## Supplementary Tables for "Genomics link obesity and type 2 diabetes to Alzheimer’s disease to unveil novel biological insights": Table S2.xlsx (part 112 of 245)

### Sheet: AD3-BMI (continued)
Supplementary Table. Overlapped chromosome positions in build 38. AD3: pval threshold of 5e-8. BMI: pval threshold of 5e-4.
chr16:64299460:C:T	0.2012	T	C	0.3054	-0.0141	0.011	36659	63137	0	0.7969	16	64299460	16	64299460	*	rs4949071	Y	64333364	rs4949071	T	C	0.3178	0.0069	0.0019	0.0002	692084	64333364	64299460	16	64299460	16	64299460	*	Y	-1.28182	3.63158
chr7:130778999:T:A	0.3817	A	T	0.4494	-0.0091	0.0104	36659	63137	37.4	0.1006	7	130778999	7	130778999	*	rs10954284	W	130463758	rs10954284	A	T	0.4859	0.0087	0.0017	4.3e-07	691515	130463758	130778999	7	130778999	7	130778999	*	W	-0.875	5.11765
chr2:14905079:T:C	0.9777	T	C	0.7259	-0.0003	0.0114	36659	63137	0	0.6614	2	14905079	2	14905079	*	rs4670042	Y	15045203	rs4670042	T	C	0.7278	-0.0074	0.0021	0.00036	524619	15045203	14905079	2	14905079	2	14905079	*	Y	-0.0263158	-3.52381
chr4:119839717:T:C	0.6172	T	C	0.7731	0.006	0.0121	36659	63137	0	0.6825	4	119839717	4	119839717	*	rs7688177	Y	120760872	rs7688177	T	C	0.7776	-0.0104	0.0021	5.5e-07	687392	120760872	119839717	4	119839717	4	119839717	*	Y	0.495868	-4.95238
chr13:66845001:C:T	0.02751	T	C	0.3643	-0.0232	0.0105	36659	63137	0	0.6964	13	66845001	13	66845001	*	rs1530301	Y	67419133	rs1530301	T	C	0.377	-0.0117	0.0018	5e-11	686123	67419133	66845001	13	66845001	13	66845001	*	Y	-2.20952	-6.5
chr6:98117360:T:C	0.7277	T	C	0.8739	0.0053	0.0151	36659	63137	23.7	0.2182	6	98117360	6	98117360	*	rs9401614	Y	98565236	rs9401614	T	C	0.8838	-0.0149	0.0027	2.1e-08	690444	98565236	98117360	6	98117360	6	98117360	*	Y	0.350993	-5.51852
chr3:102545804:G:A	0.9021	A	G	0.159	-0.0017	0.0138	36659	63137	0	0.6899	3	102545804	3	102545804	*	rs9819084	R	102264648	rs9819084	A	G	0.1575	-0.0087	0.0024	0.00022	687024	102264648	102545804	3	102545804	3	102545804	*	R	-0.123188	-3.625
chr2:74814411:T:C	0.03417	T	C	0.483	-0.0218	0.0103	36659	63137	33.1	0.1338	2	74814411	2	74814411	*	rs608132	Y	75041538	rs608132	T	C	0.4707	0.0062	0.0017	0.0003	690760	75041538	74814411	2	74814411	2	74814411	*	Y	-2.1165	3.64706
chr7:84110446:T:C	0.4502	T	C	0.4326	-0.0077	0.0102	36659	63137	28.4	0.1742	7	84110446	7	84110446	*	rs1990044	Y	83739762	rs1990044	T	C	0.4314	-0.0065	0.0017	0.00017	692588	83739762	84110446	7	84110446	7	84110446	*	Y	-0.754902	-3.82353
chr6:26235072:A:G	0.8947	A	G	0.9028	-0.0023	0.017	36659	63137	0	0.9056	6	26235072	6	26235072	*	rs16891464	R	26235300	rs16891464	A	G	0.91119	-0.0109	0.0031	0.00049	692598	26235300	26235072	6	26235072	6	26235072	*	R	-0.135294	-3.51613
chr6:56936976:A:C	0.07617	A	C	0.7558	0.0209	0.0118	36659	63137	0	0.8939	6	56936976	6	56936976	*	rs1451705	M	56801774	rs1451705	A	C	0.763	-0.0083	0.002	3.3e-05	685828	56801774	56936976	6	56936976	6	56936976	*	M	1.77119	-4.15
chr2:177663362:A:C	0.3525	A	C	0.1965	0.0118	0.0127	36659	63137	0	0.6225	2	177663362	2	177663362	*	rs1547580	M	178528090	rs1547580	A	C	0.1785	0.009	0.0022	4.4e-05	691794	178528090	177663362	2	177663362	2	177663362	*	M	0.929134	4.09091
chr12:41462975:C:G	0.5786	C	G	0.7973	-0.0069	0.0125	36659	63137	49.5	0.03101	12	41462975	12	41462975	*	rs2608709	S	41856777	rs2608709	C	G	0.7832	-0.0098	0.0021	3.5e-06	686865	41856777	41462975	12	41462975	12	41462975	*	S	-0.552	-4.66667
chr8:9103639:T:C	0.1606	T	C	0.7175	-0.0157	0.0112	36390	62462	17	0.2862	8	9103639	8	9103639	*	rs895251	Y	8961149	rs895251	T	C	0.7188	0.0129	0.0019	2.4e-11	691207	8961149	9103639	8	9103639	8	9103639	*	Y	-1.40179	6.78947
chr2:186372894:A:T	0.7776	A	T	0.3041	0.0031	0.011	36659	63137	24.5	0.2106	2	186372894	2	186372894	*	rs11683595	W	187237621	rs11683595	A	T	0.3029	-0.0081	0.0019	1.8e-05	692506	187237621	186372894	2	186372894	2	186372894	*	W	0.281818	-4.26316
chr14:59682541:C:T	0.4689	T	C	0.7332	-0.0084	0.0116	36659	63137	0	0.9137	14	59682541	14	59682541	*	rs2182140	Y	60149259	rs2182140	T	C	0.7543	0.0088	0.002	1.1e-05	692206	60149259	59682541	14	59682541	14	59682541	*	Y	-0.724138	4.4
chr5:64763739:G:A	0.3102	A	G	0.2769	0.0115	0.0114	36659	63137	23	0.2242	5	64763739	5	64763739	*	rs10075409	R	64059566	rs10075409	A	G	0.291	-0.0103	0.0019	6.3e-08	688893	64059566	64763739	5	64763739	5	64763739	*	R	1.00877	-5.42105
chr2:219171668:A:G	0.8237	A	G	0.0417	0.0057	0.0256	36659	63137	0	0.593	2	219171668	2	219171668	*	rs6436122	R	220036390	rs6436122	A	G	0.04239	-0.0227	0.0044	1.9e-07	676233	220036390	219171668	2	219171668	2	219171668	*	R	0.222656	-5.15909
chr19:33461048:T:C	0.744	T	C	0.5244	0.0033	0.0101	36659	63137	0	0.929	19	33461048	19	33461048	*	rs10422643	Y	33951954	rs10422643	T	C	0.5267	-0.0092	0.0017	1e-07	688947	33951954	33461048	19	33461048	19	33461048	*	Y	0.326733	-5.41176
chr1:162044842:A:G	0.4842	A	G	0.6554	0.0074	0.0105	36659	63137	18.6	0.2665	1	162044842	1	162044842	*	rs2880058	R	162014632	rs2880058	A	G	0.6697	-0.0065	0.0017	0.00016	795618	162014632	162044842	1	162044842	1	162044842	*	R	0.704762	-3.82353
chr13:58118978:T:C	0.3407	T	C	0.8316	-0.0129	0.0136	36659	63137	15.6	0.2955	13	58118978	13	58118978	*	rs11148426	Y	58693112	rs11148426	T	C	0.8256	0.0181	0.0023	2.7e-15	684070	58693112	58118978	13	58118978	13	58118978	*	Y	-0.948529	7.86957
chr2:50069263:C:T	0.1861	T	C	0.6209	-0.0137	0.0104	36659	63137	19.9	0.2536	2	50069263	2	50069263	*	rs1563021	Y	50296401	rs1563021	T	C	0.6151	-0.0119	0.0018	1.5e-11	690104	50296401	50069263	2	50069263	2	50069263	*	Y	-1.31731	-6.61111
chr3:67871922:G:T	0.09085	T	G	0.9269	0.0377	0.0223	36294	57031	0	0.998	3	67871922	3	67871922	*	rs7618552	D	67922346	rs7618552	T	G	0.94826	0.0143	0.0039	0.00026	679264	67922346	67871922	3	67871922	3	67871922	*	D	1.69058	3.66667
chr11:10517559:G:C	0.45	C	G	0.1292	0.0114	0.0151	36659	63137	25.3	0.2028	11	10517559	11	10517559	*	rs11607008	S	10539106	rs11607008	C	G	0.1218	-0.0095	0.0027	0.00036	692337	10539106	10517559	11	10517559	11	10517559	*	S	0.754967	-3.51852
chr9:120152986:C:T	0.5517	T	C	0.2501	0.007	0.0117	36659	63137	36.8	0.1045	9	120152986	9	120152986	*	rs13286290	Y	122915264	rs13286290	T	C	0.2485	-0.0082	0.002	3.6e-05	691054	122915264	120152986	9	120152986	9	120152986	*	Y	0.598291	-4.1
chr7:27127727:G:A	0.8956	A	G	0.8626	-0.002	0.0151	36659	63137	45.5	0.04914	7	27127727	7	27127727	*	rs2107063	R	27167346	rs2107063	A	G	0.8751	-0.0105	0.0026	7e-05	692014	27167346	27127727	7	27127727	7	27127727	*	R	-0.13245	-4.03846
chr2:150214401:C:T	0.8787	T	C	0.5467	0.0016	0.0103	36659	63137	0	0.9411	2	150214401	2	150214401	*	rs1155072	Y	151070915	rs1155072	T	C	0.5523	-0.0061	0.0017	0.00035	692112	151070915	150214401	2	150214401	2	150214401	*	Y	0.15534	-3.58824
chr10:50630746:A:G	0.2153	A	G	0.9979	-0.2369	0.1912	26798	28624	0	0.5438	10	50630746	10	50630746	*	rs11006369	D	52390506	rs11006369	A	T	0.7968	-0.0087	0.0021	3.6e-05	691776	52390506	50630746	10	50630746	10	50630746	*	D	-1.23902	-4.14286
chr10:50630746:A:T	0.09311	A	T	0.8029	0.0213	0.0127	36659	63137	0	0.9499	10	50630746	10	50630746	*	rs11006369	D	52390506	rs11006369	A	T	0.7968	-0.0087	0.0021	3.6e-05	691776	52390506	50630746	10	50630746	10	50630746	*	D	1.67717	-4.14286
chr5:158082515:C:T	0.7842	T	C	0.2533	-0.0032	0.0116	36659	63137	0	0.6429	5	158082515	5	158082515	*	rs3096004	Y	157509523	rs3096004	T	C	0.2689	-0.0074	0.0019	0.00014	690515	157509523	158082515	5	158082515	5	158082515	*	Y	-0.275862	-3.89474
chr14:79414792:C:A	0.3206	A	C	0.7451	-0.0117	0.0118	36659	63137	10.4	0.3448	14	79414792	14	79414792	*	rs2597088	M	79881135	rs2597088	A	C	0.7353	-0.0159	0.0021	3.9e-14	523822	79881135	79414792	14	79414792	14	79414792	*	M	-0.991525	-7.57143
chr7:16300317:G:C	0.2356	C	G	0.5831	0.0122	0.0103	36659	63137	0	0.5454	7	16300317	7	16300317	*	rs7784785	S	16339942	rs7784785	C	G	0.5673	-0.006	0.0017	0.00049	690005	16339942	16300317	7	16300317	7	16300317	*	S	1.18447	-3.52941
chr17:43179289:C:T	0.2588	T	C	0.3327	0.0121	0.0107	36659	63137	0	0.9661	17	43179289	17	43179289	*	rs11653460	Y	41331306	rs11653460	T	C	0.3276	-0.0074	0.0018	5.4e-05	692337	41331306	43179289	17	43179289	17	43179289	*	Y	1.13084	-4.11111
chr2:142018872:A:G	0.35	A	G	0.6564	0.0099	0.0106	36659	63137	31	0.152	2	142018872	2	142018872	*	rs7597320	D	142776441	rs7597320	A	G	0.665	-0.0075	0.0019	4.8e-05	683368	142776441	142018872	2	142018872	2	142018872	*	D	0.933962	-3.94737
chr6:82801549:A:G	0.8114	A	G	0.5685	-0.0024	0.0102	36659	63137	1.3	0.4291	6	82801549	6	82801549	*	rs6454296	V	83511266	rs6454296	A	G	0.5624	-0.0063	0.0017	0.00022	692571	83511266	82801549	6	82801549	6	82801549	*	V	-0.235294	-3.70588
chr3:158460456:C:T	0.4352	T	C	0.2356	0.0092	0.0118	36659	63137	0	0.9414	3	158460456	3	158460456	*	rs6806967	Y	158178245	rs6806967	T	C	0.244	0.0105	0.002	1.4e-07	690390	158178245	158460456	3	158460456	3	158460456	*	Y	0.779661	5.25
chr10:18285383:T:C	0.3753	T	C	0.5609	0.009	0.0102	36659	63137	0	0.951	10	18285383	10	18285383	*	rs1277738	Y	18574312	rs1277738	T	C	0.5636	0.0087	0.0017	2.8e-07	760503	18574312	18285383	10	18285383	10	18285383	*	Y	0.882353	5.11765
chr3:115684971:C:T	0.09224	T	C	0.1171	0.0266	0.0158	36294	57031	13.2	0.321	3	115684971	3	115684971	*	rs2067703	Y	115403818	rs2067703	T	C	0.1199	-0.0103	0.0027	0.00012	692370	115403818	115684971	3	115684971	3	115684971	*	Y	1.68354	-3.81481
chr17:30252302:C:T	0.01748	T	C	0.3224	-0.0256	0.0108	36659	63137	27.6	0.1814	17	30252302	17	30252302	*	rs7223821	Y	28579320	rs7223821	T	C	0.3283	0.0075	0.0018	4.2e-05	692126	28579320	30252302	17	30252302	17	30252302	*	Y	-2.37037	4.16667
chr9:108470842:C:T	0.8039	T	C	0.0549	0.0055	0.0223	36659	63137	0	0.9645	9	108470842	9	108470842	*	rs11793670	H	111233122	rs11793670	T	C	0.05057	0.014	0.0039	0.0004	677809	111233122	108470842	9	108470842	9	108470842	*	H	0.246637	3.58974
chr4:67305902:G:T	0.2232	T	G	0.4996	0.0123	0.0101	36659	63137	0	0.8963	4	67305902	4	67305902	*	rs6845022	K	68171620	rs6845022	T	G	0.4929	0.008	0.0017	3.6e-06	690949	68171620	67305902	4	67305902	4	67305902	*	K	1.21782	4.70588
chr17:80585926:A:G	0.1298	A	G	0.6946	-0.0166	0.011	36659	63137	24	0.2145	17	80585926	17	80585926	*	rs12600592	R	78559726	rs12600592	A	G	0.7031	-0.0155	0.0019	2.8e-16	689309	78559726	80585926	17	80585926	17	80585926	*	R	-1.50909	-8.15789
chr7:54398594:T:C	0.7452	T	C	0.4005	-0.0033	0.0103	36659	63137	0	0.528	7	54398594	7	54398594	*	rs4947899	Y	54466287	rs4947899	T	C	0.3902	0.0069	0.0018	0.0001	683666	54466287	54398594	7	54398594	7	54398594	*	Y	-0.320388	3.83333
chr9:30773429:A:G	0.4135	A	G	0.4192	-0.0084	0.0103	36659	63137	43.2	0.0617	9	30773429	9	30773429	*	rs10813361	V	30773427	rs10813361	A	G	0.4146	0.0067	0.0017	0.00013	677478	30773427	30773429	9	30773429	9	30773429	*	V	-0.815534	3.94118
chr8:116100990:T:C	0.1127	T	C	0.3812	0.0168	0.0106	36659	63137	0	0.5482	8	116100990	8	116100990	*	rs4567068	Y	117113215	rs4567068	T	C	0.3734	-0.008	0.0018	6e-06	691717	117113215	116100990	8	116100990	8	116100990	*	Y	1.58491	-4.44444
chr6:69438002:G:A	0.681	A	G	0.2359	-0.0049	0.0119	36659	63137	10.5	0.3442	6	69438002	6	69438002	*	rs6922588	R	70147894	rs6922588	A	G	0.227	-0.0118	0.002	4.6e-09	691271	70147894	69438002	6	69438002	6	69438002	*	R	-0.411765	-5.9
chr2:35201463:A:G	0.0002291	A	G	0.5596	0.0373	0.0101	36659	63137	0	0.7301	2	35201463	2	35201463	*	rs1304315	R	35426529	rs1304315	A	G	0.5596	0.0098	0.0017	1.2e-08	684820	35426529	35201463	2	35201463	2	35201463	*	R	3.69307	5.76471
chr6:130081083:T:A	0.4243	A	T	0.5817	-0.0082	0.0103	36659	63137	33.1	0.1338	6	130081083	6	130081083	*	rs9398939	W	130402228	rs9398939	A	T	0.5873	-0.0062	0.0017	0.00041	688179	130402228	130081083	6	130081083	6	130081083	*	W	-0.796117	-3.64706
chr2:50630969:T:A	0.2062	A	T	0.5026	-0.013	0.0103	36659	63137	3.5	0.4096	2	50630969	2	50630969	*	rs961405	W	50858107	rs961405	A	T	0.5194	-0.0091	0.0017	1.2e-07	687928	50858107	50630969	2	50630969	2	50630969	*	W	-1.26214	-5.35294
chr7:5626985:C:T	0.7612	T	C	0.0761	-0.0058	0.0191	36659	63137	54.9	0.01425	7	5626985	7	5626985	*	rs852457	Y	5666616	rs852457	T	C	0.07741	0.0119	0.0032	0.00016	688025	5666616	5626985	7	5626985	7	5626985	*	Y	-0.303665	3.71875
chr4:111831230:A:G	0.5622	A	G	0.353	0.0061	0.0106	36659	63137	0	0.8139	4	111831230	4	111831230	*	rs326861	R	112752386	rs326861	A	G	0.3556	-0.0119	0.0018	3.3e-11	689394	112752386	111831230	4	111831230	4	111831230	*	R	0.575472	-6.61111
chr10:91782429:C:T	0.04545	T	C	0.4195	0.0206	0.0103	36659	63137	11.6	0.3335	10	91782429	10	91782429	*	rs1592051	Y	93542186	rs1592051	T	C	0.4255	-0.0077	0.0017	1.1e-05	689458	93542186	91782429	10	91782429	10	91782429	*	Y	2	-4.52941
chr3:18053685:G:A	0.707	A	G	0.0588	0.0081	0.0215	36659	63137	37.8	0.09781	3	18053685	3	18053685	*	rs9838434	R	18095177	rs9838434	A	G	0.06221	0.0151	0.0038	6.5e-05	683102	18095177	18053685	3	18053685	3	18053685	*	R	0.376744	3.97368
chr4:109086893:G:T	0.9948	T	G	0.1325	-0.0001	0.015	36659	63137	13	0.32	4	109086893	4	109086893	*	rs6851437	K	110008049	rs6851437	T	G	0.1276	0.0092	0.0026	0.0004	692518	110008049	109086893	4	109086893	4	109086893	*	K	-0.00666667	3.53846
chr9:122036961:A:C	0.3167	A	C	0.7593	0.0119	0.0119	36659	63137	0	0.9398	9	122036961	9	122036961	*	rs10818618	M	124799240	rs10818618	A	C	0.7591	0.0071	0.002	0.00041	686870	124799240	122036961	9	122036961	9	122036961	*	M	1	3.55
chr5:160623618:C:G	0.2125	C	G	0.198	-0.0161	0.0129	36659	63137	0	0.7748	5	160623618	5	160623618	*	rs1421962	S	160050625	rs1421962	C	G	0.1933	-0.0089	0.0022	5.7e-05	683344	160050625	160623618	5	160623618	5	160623618	*	S	-1.24806	-4.04545
chr7:101224014:A:G	0.5073	A	G	0.928	-0.013	0.0196	36659	63137	23.3	0.2213	7	101224014	7	101224014	*	rs12410	N	100867295	rs12410	A	G	0.93265	0.0136	0.0035	0.00011	690102	100867295	101224014	7	101224014	7	101224014	*	N	-0.663265	3.88571
chr15:56833571:C:T	0.1179	T	C	0.1907	-0.0203	0.013	36659	63137	4.6	0.3993	15	56833571	15	56833571	*	rs2161933	Y	57125769	rs2161933	T	C	0.1677	0.0092	0.0023	6.8e-05	683384	57125769	56833571	15	56833571	15	56833571	*	Y	-1.56154	4
chr9:34211944:T:C	0.573	T	C	0.229	0.0068	0.012	36659	63137	0	0.4402	9	34211944	9	34211944	*	rs1556439	Y	34211942	rs1556439	T	C	0.2081	0.0092	0.0021	1.5e-05	692482	34211942	34211944	9	34211944	9	34211944	*	Y	0.566667	4.38095
chr8:9893362:G:A	0.2675	A	G	0.1013	-0.0186	0.0168	36390	62462	2.6	0.4154	8	9893362	8	9893362	*	rs13278851	R	9750872	rs13278851	A	G	0.1054	0.0163	0.0028	5.7e-09	688337	9750872	9893362	8	9893362	8	9893362	*	R	-1.10714	5.82143
chr5:14457569:T:C	0.6597	T	C	0.748	0.0052	0.0117	36659	63137	21.4	0.2392	5	14457569	5	14457569	*	rs27104	Y	14457678	rs27104	T	C	0.7575	0.007	0.002	0.00049	687426	14457678	14457569	5	14457569	5	14457569	*	Y	0.444444	3.5
chr8:8595687:T:C	0.8634	T	C	0.275	-0.002	0.0115	36390	62462	0	0.4537	8	8595687	8	8595687	*	rs2980760	Y	8453197	rs2980760	T	C	0.2641	0.0099	0.0022	4.1e-06	520369	8453197	8595687	8	8595687	8	8595687	*	Y	-0.173913	4.5
chr6:53888457:C:A	0.2165	A	C	0.3606	-0.0129	0.0105	36659	63137	21.2	0.2414	6	53888457	6	53888457	*	rs9370240	M	53753255	rs9370240	A	C	0.3668	0.0106	0.0018	4.1e-09	690348	53753255	53888457	6	53888457	6	53888457	*	M	-1.22857	5.88889
chr20:52653606:C:T	0.7689	T	C	0.9096	-0.0053	0.0182	36659	63137	21.1	0.2423	20	52653606	20	52653606	*	rs856386	Y	51270145	rs856386	T	C	0.91604	-0.0127	0.0032	6.2e-05	683242	51270145	52653606	20	52653606	20	52653606	*	Y	-0.291209	-3.96875
chr6:2198093:G:A	0.6253	A	G	0.6264	-0.0052	0.0107	36659	63137	0	0.8652	6	2198093	6	2198093	*	rs234944	R	2198327	rs234944	A	G	0.6289	0.007	0.0018	8.6e-05	692453	2198327	2198093	6	2198093	6	2198093	*	R	-0.485981	3.88889
chr1:190531969:T:C	0.1503	T	C	0.9068	0.0255	0.0178	36659	63137	1.9	0.4236	1	190531969	1	190531969	*	rs17378957	Y	190501099	rs17378957	T	C	0.91955	-0.0119	0.0032	0.00025	660496	190501099	190531969	1	190531969	1	190531969	*	Y	1.43258	-3.71875
chr6:69505423:C:G	0.9701	C	G	0.2901	-0.0004	0.0111	36659	63137	0	0.5109	6	69505423	6	69505423	*	rs1743755	S	70215315	rs1743755	C	G	0.2812	-0.011	0.0019	6.2e-09	692387	70215315	69505423	6	69505423	6	69505423	*	S	-0.036036	-5.78947
chr14:25653622:G:T	0.1811	T	G	0.5177	0.0139	0.0104	36659	63137	0	0.9702	14	25653622	14	25653622	*	rs7146904	K	26122828	rs7146904	T	G	0.5453	-0.008	0.0017	3.4e-06	692319	26122828	25653622	14	25653622	14	25653622	*	K	1.33654	-4.70588
chr12:110644337:C:T	0.334	T	C	0.2149	-0.0119	0.0124	36659	63137	2.8	0.416	12	110644337	12	110644337	*	rs11065688	Y	111082142	rs11065688	T	C	0.2246	0.0131	0.0019	1.4e-11	792441	111082142	110644337	12	110644337	12	110644337	*	Y	-0.959677	6.89474
chr19:1826113:A:G	0.0004757	A	G	0.7913	-0.044	0.0126	36390	62462	0	0.8736	19	1826113	19	1826113	*	rs2304615	R	1826112	rs2304615	A	G	0.782	0.0139	0.0021	9e-11	687863	1826112	1826113	19	1826113	19	1826113	*	R	-3.49206	6.61905
chr11:89535343:C:T	0.8205	T	C	0.3579	-0.0024	0.0107	36659	63137	0	0.7509	11	89535343	11	89535343	*	rs1347593	H	89268511	rs1347593	T	C	0.3619	-0.008	0.0018	6.5e-06	691889	89268511	89535343	11	89535343	11	89535343	*	H	-0.224299	-4.44444
chr1:96498993:T:C	0.4924	T	C	0.6015	0.0071	0.0103	36659	63137	27	0.1868	1	96498993	1	96498993	*	rs12123543	Y	96964549	rs12123543	T	C	0.6146	0.0104	0.0018	3.7e-09	691340	96964549	96498993	1	96498993	1	96498993	*	Y	0.68932	5.77778
chr18:60169991:T:C	0.0437	T	C	0.5636	0.0204	0.0101	36659	63137	0	0.5499	18	60169991	18	60169991	*	rs1619975	Y	57837224	rs1619975	T	C	0.5613	-0.0266	0.0016	1.1e-59	795136	57837224	60169991	18	60169991	18	60169991	*	Y	2.0198	-16.625
chr18:60169991:T:C	0.0437	T	C	0.5636	0.0204	0.0101	36659	63137	0	0.5499	18	60169991	18	60169991	*	rs879900102	R	57837224	rs1619975	T	C	0.5613	-0.0266	0.0016	1.1e-59	795136	57837224	60169991	18	60169991	18	60169991	*	R	2.0198	-16.625
chr1:155133751:A:T	0.3778	A	T	0.4599	0.009	0.0102	36659	63137	0	0.833	1	155133751	1	155133751	*	rs4745	W	155106227	rs4745	A	T	0.4796	-0.0076	0.0018	4.1e-05	544688	155106227	155133751	1	155133751	1	155133751	*	W	0.882353	-4.22222
chr16:64597237:G:T	0.01221	T	G	0.5528	-0.0254	0.0101	36659	63137	0	0.8772	16	64597237	16	64597237	*	rs7186408	K	64631140	rs7186408	T	G	0.5586	-0.0076	0.0017	1.1e-05	692254	64631140	64597237	16	64597237	16	64597237	*	K	-2.51485	-4.47059
chr17:16149067:C:T	0.1162	T	C	0.5314	-0.016	0.0102	36659	63137	0	0.5281	17	16149067	17	16149067	*	rs9903464	Y	16052381	rs9903464	T	C	0.526	0.0108	0.0017	4.3e-10	689744	16052381	16149067	17	16149067	17	16149067	*	Y	-1.56863	6.35294
chr18:944532:C:T	0.5979	T	C	0.5979	0.0056	0.0107	36659	63137	0	0.5312	18	944532	18	944532	*	rs16953183	Y	944533	rs16953183	T	C	0.5974	-0.0075	0.0018	2.9e-05	682357	944533	944532	18	944532	18	944532	*	Y	0.523364	-4.16667
chr5:130985685:T:C	0.0003163	T	C	0.7325	-0.0408	0.0113	36659	63137	0	0.6292	5	130985685	5	130985685	*	rs2189511	Y	130321378	rs2189511	T	C	0.7363	0.0103	0.002	1.4e-07	692335	130321378	130985685	5	130985685	5	130985685	*	Y	-3.61062	5.15
chr4:25446871:A:G	0.1056	A	G	0.1893	0.0217	0.0134	36659	63137	9.6	0.3529	4	25446871	4	25446871	*	rs7664615	D	25448493	rs7664615	A	G	0.1838	0.0125	0.0023	6.2e-08	675867	25448493	25446871	4	25446871	4	25446871	*	D	1.6194	5.43478
chr2:58930235:G:A	0.6406	A	G	0.4383	0.0047	0.0102	36659	63137	2.8	0.4156	2	58930235	2	58930235	*	rs6731791	R	59157370	rs6731791	A	G	0.439	-0.0064	0.0017	0.00021	692464	59157370	58930235	2	58930235	2	58930235	*	R	0.460784	-3.76471
chr5:171065259:T:C	0.8101	T	C	0.3426	-0.0026	0.0107	36659	63137	0	0.4637	5	171065259	5	171065259	*	rs245760	Y	170492263	rs245760	T	C	0.3099	-0.0128	0.0019	4.8e-12	689477	170492263	171065259	5	171065259	5	171065259	*	Y	-0.242991	-6.73684
chr1:77704889:A:G	0.1075	A	G	0.6836	-0.0176	0.0109	36659	63137	22.3	0.2307	1	77704889	1	77704889	*	rs278842	R	78170574	rs278842	A	G	0.7127	0.0068	0.0019	0.00039	691928	78170574	77704889	1	77704889	1	77704889	*	R	-1.61468	3.57895
chr3:115729685:G:A	0.306	A	G	0.4032	0.011	0.0108	36659	63137	53	0.01919	3	115729685	3	115729685	*	rs2918206	R	115448532	rs2918206	A	G	0.4024	0.0067	0.0017	0.00013	692607	115448532	115729685	3	115729685	3	115729685	*	R	1.01852	3.94118
chr2:200238728:A:G	0.9114	A	G	0.4088	0.0011	0.0103	36659	63137	7.1	0.376	2	200238728	2	200238728	*	rs296796	R	201103451	rs296796	A	G	0.4028	-0.0066	0.0018	0.00017	680288	201103451	200238728	2	200238728	2	200238728	*	R	0.106796	-3.66667
chr1:46001049:T:C	0.5386	T	C	0.5607	-0.0063	0.0102	36659	63137	0	0.7346	1	46001049	1	46001049	*	rs11589562	Y	46466721	rs11589562	T	C	0.5666	-0.0098	0.0017	1.5e-08	692368	46466721	46001049	1	46001049	1	46001049	*	Y	-0.617647	-5.76471
chr12:90063079:A:G	0.5578	A	G	0.9468	0.0135	0.0231	36659	63137	0	0.4491	12	90063079	12	90063079	*	rs12425548	R	90456856	rs12425548	A	G	0.94592	0.0219	0.0039	2.1e-08	679664	90456856	90063079	12	90063079	12	90063079	*	R	0.584416	5.61538
chr2:105078481:T:C	0.5984	T	C	0.6017	0.0055	0.0104	36659	63137	47.6	0.0394	2	105078481	2	105078481	*	rs4851732	Y	105694939	rs4851732	T	C	0.5915	-0.0065	0.0018	0.00022	680692	105694939	105078481	2	105078481	2	105078481	*	Y	0.528846	-3.61111
chr5:113509291:A:G	0.4227	A	G	0.7975	0.0101	0.0126	36659	63137	22.5	0.229	5	113509291	5	113509291	*	rs1017209	R	112844988	rs1017209	A	G	0.7848	-0.0095	0.0021	9.2e-06	691702	112844988	113509291	5	113509291	5	113509291	*	R	0.801587	-4.52381
chr6:31738087:C:T	0.05673	T	C	0.0945	-0.0338	0.0177	36390	62462	28.5	0.1826	6	31738087	6	31738087	*	rs3101018	Y	31705864	rs3101018	T	C	0.1095	0.0111	0.0025	7.7e-06	783646	31705864	31738087	6	31738087	6	31738087	*	Y	-1.9096	4.44
chr9:75054053:G:C	0.6222	C	G	0.4239	0.0051	0.0104	36659	63137	35.9	0.1113	9	75054053	9	75054053	*	rs773145	S	77668969	rs773145	C	G	0.4082	-0.0075	0.0017	1.9e-05	691263	77668969	75054053	9	75054053	9	75054053	*	S	0.490385	-4.41176
chr11:13314379:C:T	0.735	T	C	0.3804	-0.0035	0.0103	36659	63137	11.1	0.3386	11	13314379	11	13314379	*	rs11022762	Y	13335926	rs11022762	T	C	0.3842	-0.0161	0.0018	7.3e-20	692246	13335926	13314379	11	13314379	11	13314379	*	Y	-0.339806	-8.94444
chr16:4891046:C:T	0.6087	T	C	0.1303	-0.0077	0.015	36659	63137	0	0.8986	16	4891046	16	4891046	*	rs760117	Y	4941047	rs760117	T	C	0.1342	0.0161	0.0024	3.4e-11	789799	4941047	4891046	16	4891046	16	4891046	*	Y	-0.513333	6.70833
chr14:64880865:T:C	0.8678	T	C	0.1059	0.0028	0.0167	36659	63137	0	0.8663	14	64880865	14	64880865	*	rs1467573	Y	65347583	rs1467573	T	C	0.08133	0.0113	0.0031	0.00023	692388	65347583	64880865	14	64880865	14	64880865	*	Y	0.167665	3.64516
chr6:104336944:C:T	0.03373	T	C	0.8101	-0.0277	0.013	36659	63137	0	0.8408	6	104336944	6	104336944	*	rs270678	Y	104784819	rs270678	T	C	0.8112	0.0162	0.0022	7.2e-14	691584	104784819	104336944	6	104336944	6	104336944	*	Y	-2.13077	7.36364
chr1:65281230:G:A	0.6549	A	G	0.7737	0.0055	0.0122	36659	63137	0	0.6198	1	65281230	1	65281230	*	rs1749964	R	65746913	rs1749964	A	G	0.7866	0.0086	0.0021	3.2e-05	688668	65746913	65281230	1	65281230	1	65281230	*	R	0.45082	4.09524
chr1:33826075:C:T	0.6195	T	C	0.5815	0.0051	0.0104	36659	63137	0	0.681	1	33826075	1	33826075	*	rs12067054	Y	34291676	rs12067054	T	C	0.5804	-0.0087	0.0017	6.2e-07	684131	34291676	33826075	1	33826075	1	33826075	*	Y	0.490385	-5.11765
chr11:13250544:A:G	0.8298	A	G	0.4305	-0.0022	0.0102	36659	63137	0	0.5041	11	13250544	11	13250544	*	rs1481877	R	13272091	rs1481877	A	G	0.4186	-0.0155	0.0017	3.4e-19	692479	13272091	13250544	11	13250544	11	13250544	*	R	-0.215686	-9.11765
chr10:126778276:A:G	0.7113	A	G	0.7259	-0.0042	0.0114	36659	63137	0	0.8887	10	126778276	10	126778276	*	rs10901701	R	128466845	rs10901701	A	G	0.7075	0.008	0.0019	2.7e-05	688900	128466845	126778276	10	126778276	10	126778276	*	R	-0.368421	4.21053
chr11:38429933:C:T	0.9056	T	C	0.4907	-0.0012	0.0101	36659	63137	25.5	0.2011	11	38429933	11	38429933	*	rs1550063	Y	38451483	rs1550063	T	C	0.5041	-0.008	0.0017	3.3e-06	688942	38451483	38429933	11	38429933	11	38429933	*	Y	-0.118812	-4.70588
chr10:102177487:C:T	0.2307	T	C	0.8149	-0.016	0.0133	36659	63137	23.2	0.2224	10	102177487	10	102177487	*	rs6584485	Y	103937244	rs6584485	T	C	0.8295	0.0157	0.0025	1.4e-10	686196	103937244	102177487	10	102177487	10	102177487	*	Y	-1.20301	6.28
chr10:100897140:T:C	0.005141	T	C	0.4475	0.0284	0.0102	36659	63137	0	0.9465	10	100897140	10	100897140	*	rs10509746	B	102656897	rs10509746	T	C	0.4424	-0.0061	0.0017	0.00045	692095	102656897	100897140	10	100897140	10	100897140	*	B	2.78431	-3.58824
chr3:49998109:C:T	0.2293	T	C	0.5103	-0.0121	0.0101	36659	63137	28.6	0.1729	3	49998109	3	49998109	*	rs4688689	Y	50035542	rs4688689	T	C	0.5206	0.0232	0.0017	1.1e-41	692365	50035542	49998109	3	49998109	3	49998109	*	Y	-1.19802	13.6471
chr21:39164728:A:T	0.3689	A	T	0.5753	0.0092	0.0103	36659	63137	27.9	0.1794	21	39164728	21	39164728	*	rs418298	W	40536654	rs418298	A	T	0.5727	0.01	0.0017	9.1e-09	692178	40536654	39164728	21	39164728	21	39164728	*	W	0.893204	5.88235
chr1:2480840:A:T	0.6138	A	T	0.3942	-0.0054	0.0107	36390	62462	36.3	0.118	1	2480840	1	2480840	*	rs4648638	W	2412279	rs4648638	A	T	0.3887	0.0079	0.0018	1.6e-05	632850	2412279	2480840	1	2480840	1	2480840	*	W	-0.504673	4.38889
chr16:6677677:C:T	0.3127	T	C	0.2735	-0.0115	0.0114	36659	63137	26.5	0.1917	16	6677677	16	6677677	*	rs7204892	H	6727678	rs7204892	T	C	0.2843	-0.0113	0.0019	3.9e-09	688293	6727678	6677677	16	6677677	16	6677677	*	H	-1.00877	-5.94737
chr7:69870005:C:T	0.928	T	C	0.2978	-0.001	0.011	36659	63137	51.6	0.02353	7	69870005	7	69870005	*	rs11974201	Y	69334991	rs11974201	T	C	0.3095	0.0107	0.0019	8.2e-09	691616	69334991	69870005	7	69870005	7	69870005	*	Y	-0.0909091	5.63158
chr6:81754499:T:G	0.8679	T	G	0.5688	0.0017	0.0102	36659	63137	53.5	0.01796	6	81754499	6	81754499	*	rs9361858	K	82464216	rs9361858	T	G	0.5719	-0.0065	0.0018	0.00025	678875	82464216	81754499	6	81754499	6	81754499	*	K	0.166667	-3.61111
chr6:103567580:A:G	0.5103	A	G	0.6055	-0.0068	0.0103	36659	63137	26.8	0.1892	6	103567580	6	103567580	*	rs4544943	R	104015455	rs4544943	A	G	0.6021	0.0071	0.0017	4.6e-05	690885	104015455	103567580	6	103567580	6	103567580	*	R	-0.660194	4.17647
chr1:62208875:T:G	0.5981	T	G	0.9228	0.01	0.019	36659	63137	0	0.92	1	62208875	1	62208875	*	rs11207932	B	62674547	rs11207932	T	G	0.9223	0.0171	0.0032	8.7e-08	692472	62674547	62208875	1	62208875	1	62208875	*	B	0.526316	5.34375
chr13:42105002:T:A	0.06065	A	T	0.148	0.0266	0.0142	36659	63137	27.4	0.1839	13	42105002	13	42105002	*	rs9590663	W	42679138	rs9590663	A	T	0.1586	-0.0105	0.0024	8.7e-06	688685	42679138	42105002	13	42105002	13	42105002	*	W	1.87324	-4.375
chr13:36336114:T:C	0.5764	T	C	0.7449	-0.0065	0.0116	36659	63137	27.2	0.1854	13	36336114	13	36336114	*	rs9547326	Y	36910251	rs9547326	T	C	0.7302	-0.0076	0.0019	9.2e-05	691343	36910251	36336114	13	36336114	13	36336114	*	Y	-0.560345	-4
chr9:114418910:T:C	0.7239	T	C	0.7222	0.004	0.0112	36659	63137	0	0.6903	9	114418910	9	114418910	*	rs7861409	Y	117181190	rs7861409	T	C	0.7074	0.0067	0.0019	0.0004	689496	117181190	114418910	9	114418910	9	114418910	*	Y	0.357143	3.52632
chr2:211120701:C:T	0.9662	T	C	0.4128	-0.0004	0.0102	36659	63137	1.7	0.4252	2	211120701	2	211120701	*	rs1816609	Y	211985425	rs1816609	T	C	0.4266	0.009	0.0017	2.1e-07	689743	211985425	211120701	2	211120701	2	211120701	*	Y	-0.0392157	5.29412
chr14:90247265:T:G	0.6196	T	G	0.4105	0.0052	0.0105	36659	63137	0	0.8455	14	90247265	14	90247265	*	rs11624725	K	90713609	rs11624725	T	G	0.3964	-0.0073	0.0018	3.5e-05	689903	90713609	90247265	14	90247265	14	90247265	*	K	0.495238	-4.05556
chr3:51616494:G:A	0.008848	A	G	0.856	-0.0385	0.0147	36659	63137	0	0.9658	3	51616494	3	51616494	*	rs6787312	R	51650510	rs6787312	A	G	0.8601	0.0114	0.0025	4.2e-06	692338	51650510	51616494	3	51616494	3	51616494	*	R	-2.61905	4.56
chr9:11976232:G:C	0.9972	C	G	0.1806	0	0.0135	36659	63137	24.3	0.2118	9	11976232	9	11976232	*	rs4599898	S	11976232	rs4599898	C	G	0.18	-0.0114	0.0023	4.3e-07	685543	11976232	11976232	9	11976232	9	11976232	*	S	0	-4.95652
chr2:42921347:G:A	0.8338	A	G	0.604	-0.0022	0.0104	36659	63137	0	0.9111	2	42921347	2	42921347	*	rs4952948	R	43148487	rs4952948	A	G	0.6066	0.0063	0.0018	0.00036	681464	43148487	42921347	2	42921347	2	42921347	*	R	-0.211538	3.5
chr2:174574808:G:A	0.9521	A	G	0.5093	-0.0006	0.0101	36659	63137	6.3	0.3839	2	174574808	2	174574808	*	rs12624277	R	175439536	rs12624277	A	G	0.5032	0.0063	0.0017	0.00026	683082	175439536	174574808	2	174574808	2	174574808	*	R	-0.0594059	3.70588
chr6:100388760:A:T	0.2346	A	T	0.7809	0.0148	0.0124	36659	63137	0	0.5703	6	100388760	6	100388760	*	rs17060480	W	100836636	rs17060480	A	T	0.7745	-0.0093	0.002	5.6e-06	688837	100836636	100388760	6	100388760	6	100388760	*	W	1.19355	-4.65
chr17:41392910:A:G	0.8231	A	G	0.7059	0.0025	0.0111	36659	63137	0	0.5351	17	41392910	17	41392910	*	rs9907506	R	39549162	rs9907506	A	G	0.715	-0.0102	0.002	2.3e-07	686603	39549162	41392910	17	41392910	17	41392910	*	R	0.225225	-5.1
chr4:142302047:A:G	0.271	A	G	0.8843	-0.0173	0.0157	36659	63137	0	0.7506	4	142302047	4	142302047	*	rs3775686	R	143223200	rs3775686	A	G	0.8725	-0.0109	0.0027	4.4e-05	673201	143223200	142302047	4	142302047	4	142302047	*	R	-1.10191	-4.03704
chr18:25628045:A:G	0.4331	A	G	0.4778	-0.0079	0.0101	36659	63137	24.8	0.2071	18	25628045	18	25628045	*	rs273773	D	23208009	rs273773	A	G	0.4787	0.0076	0.0017	1e-05	685990	23208009	25628045	18	25628045	18	25628045	*	D	-0.782178	4.47059
chr8:33278738:C:T	0.3014	T	C	0.2677	-0.0118	0.0114	36659	63137	0.2	0.4391	8	33278738	8	33278738	*	rs10954893	Y	33136256	rs10954893	T	C	0.2601	-0.0078	0.0019	6.6e-05	692553	33136256	33278738	8	33278738	8	33278738	*	Y	-1.03509	-4.10526
chr7:137336739:G:A	0.6042	A	G	0.4291	-0.0053	0.0102	36659	63137	36.1	0.1105	7	137336739	7	137336739	*	rs320715	R	137021485	rs320715	A	G	0.4272	-0.0063	0.0017	0.00031	691645	137021485	137336739	7	137336739	7	137336739	*	R	-0.519608	-3.70588
chr6:84605153:C:T	0.4572	T	C	0.8906	-0.0122	0.0164	36659	63137	11.2	0.3374	6	84605153	6	84605153	*	rs10944025	Y	85314871	rs10944025	T	C	0.8855	-0.0138	0.0026	1.8e-07	692433	85314871	84605153	6	84605153	6	84605153	*	Y	-0.743902	-5.30769
chr1:117298534:C:T	0.8811	T	C	0.1404	-0.0022	0.0146	36659	63137	4.3	0.4023	1	117298534	1	117298534	*	rs12122172	Y	117841156	rs12122172	T	C	0.1473	0.0096	0.0024	7.6e-05	689509	117841156	117298534	1	117298534	1	117298534	*	Y	-0.150685	4
chr1:110136488:T:A	0.1054	A	T	0.452	0.0167	0.0103	36659	63137	6.9	0.3778	1	110136488	1	110136488	*	rs17670314	W	110679110	rs17670314	A	T	0.4655	-0.0062	0.0017	0.00033	682070	110679110	110136488	1	110136488	1	110136488	*	W	1.62136	-3.64706
chr4:119759795:A:G	0.2814	A	G	0.6807	-0.0116	0.0108	36659	63137	3.5	0.4091	4	119759795	4	119759795	*	rs4447843	R	120680950	rs4447843	A	G	0.6817	-0.0092	0.0019	7.7e-07	684653	120680950	119759795	4	119759795	4	119759795	*	R	-1.07407	-4.84211
chr9:11805265:C:T	0.3678	T	C	0.2324	-0.0108	0.012	36659	63137	0	0.6903	9	11805265	9	11805265	*	rs10960251	N	11805265	rs10960251	T	C	0.2246	0.0109	0.0021	1.3e-07	689439	11805265	11805265	9	11805265	9	11805265	*	N	-0.9	5.19048
chr9:34096875:T:C	0.1932	T	C	0.6577	0.0139	0.0107	36659	63137	13.1	0.3197	9	34096875	9	34096875	*	rs10971910	Y	34096873	rs10971910	T	C	0.6458	0.0097	0.0018	5.9e-08	692379	34096873	34096875	9	34096875	9	34096875	*	Y	1.29907	5.38889
chr1:199534838:T:C	0.9426	T	C	0.4786	0.0007	0.0101	36659	63137	31.4	0.1479	1	199534838	1	199534838	*	rs1337713	Y	199503966	rs1337713	T	C	0.4795	0.0068	0.0017	8e-05	686068	199503966	199534838	1	199534838	1	199534838	*	Y	0.0693069	4
chr13:42094678:A:T	0.06544	A	T	0.8267	-0.0245	0.0133	36659	63137	0	0.4543	13	42094678	13	42094678	*	rs1183315	W	42668814	rs1183315	A	T	0.8186	0.0097	0.0023	1.8e-05	686450	42668814	42094678	13	42094678	13	42094678	*	W	-1.84211	4.21739
chr8:11174731:C:T	0.1905	T	C	0.511	0.0133	0.0102	36390	62462	0	0.5161	8	11174731	8	11174731	*	rs6986032	Y	11032240	rs6986032	T	C	0.5189	-0.0169	0.0017	1.4e-23	783395	11032240	11174731	8	11174731	8	11174731	*	Y	1.30392	-9.94118
chr11:17579821:G:C	0.488	C	G	0.4218	-0.0072	0.0104	36659	63137	17.3	0.2792	11	17579821	11	17579821	*	rs7105953	S	17601368	rs7105953	C	G	0.4367	-0.0069	0.0017	8.1e-05	686860	17601368	17579821	11	17579821	11	17579821	*	S	-0.692308	-4.05882
chr17:80584644:T:C	0.9922	T	C	0.7636	-0.0001	0.0118	36659	63137	17.2	0.2803	17	80584644	17	80584644	*	rs12949300	Y	78558444	rs12949300	T	C	0.7618	0.0147	0.002	4e-13	692205	78558444	80584644	17	80584644	17	80584644	*	Y	-0.00847458	7.35
chr6:40950077:G:A	0.07455	A	G	0.6163	0.0187	0.0105	36659	63137	0	0.6336	6	40950077	6	40950077	*	rs12197636	R	40917816	rs12197636	A	G	0.6019	-0.0075	0.0018	2.6e-05	683577	40917816	40950077	6	40950077	6	40950077	*	R	1.78095	-4.16667
chr2:118079736:A:G	0.2519	A	G	0.9346	-0.0233	0.0203	36659	63137	30.9	0.1529	2	118079736	2	118079736	*	rs17047718	R	118837312	rs17047718	A	G	0.93674	0.0157	0.0035	7.9e-06	691183	118837312	118079736	2	118079736	2	118079736	*	R	-1.14778	4.48571
chr11:85031905:T:C	0.09554	T	C	0.5156	-0.0169	0.0101	36659	63137	22.6	0.2282	11	85031905	11	85031905	*	rs6592229	Y	84742949	rs6592229	T	C	0.5198	-0.0092	0.0017	8.6e-08	690253	84742949	85031905	11	85031905	11	85031905	*	Y	-1.67327	-5.41176
chr9:28411634:T:C	0.6514	T	C	0.5172	-0.0046	0.0102	36659	63137	0	0.5631	9	28411634	9	28411634	*	rs7869243	H	28411632	rs7869243	T	C	0.5248	0.0151	0.0016	3.5e-20	784287	28411632	28411634	9	28411634	9	28411634	*	H	-0.45098	9.4375
chr13:44270102:C:T	0.6542	T	C	0.7668	0.0054	0.012	36659	63137	58.4	0.007431	13	44270102	13	44270102	*	rs6561169	Y	44844238	rs6561169	T	C	0.7771	0.0077	0.0021	0.00024	687598	44844238	44270102	13	44270102	13	44270102	*	Y	0.45	3.66667
chr2:181656268:A:C	0.2543	A	C	0.6218	-0.0119	0.0104	36659	63137	11.4	0.3358	2	181656268	2	181656268	*	rs7596272	M	182520995	rs7596272	A	C	0.6216	0.0098	0.0019	1.3e-07	683327	182520995	181656268	2	181656268	2	181656268	*	M	-1.14423	5.15789
chr8:8956451:A:G	0.7011	A	G	0.3241	0.0042	0.011	36390	62462	0	0.9391	8	8956451	8	8956451	*	rs4841073	R	8813961	rs4841073	A	G	0.3282	-0.0077	0.0019	3.4e-05	680971	8813961	8956451	8	8956451	8	8956451	*	R	0.381818	-4.05263
chr11:30546337:C:T	0.6506	T	C	0.2475	-0.0053	0.0118	36659	63137	24.4	0.2113	11	30546337	11	30546337	*	rs7940806	H	30567884	rs7940806	T	C	0.2584	0.0084	0.002	3e-05	678964	30567884	30546337	11	30546337	11	30546337	*	H	-0.449153	4.2
chr7:79486399:T:G	0.5934	T	G	0.3671	-0.0056	0.0104	36659	63137	0	0.8297	7	79486399	7	79486399	*	rs4388396	K	79115715	rs4388396	T	G	0.3551	0.0093	0.0018	2e-07	691493	79115715	79486399	7	79486399	7	79486399	*	K	-0.538462	5.16667
chr11:15078660:A:G	0.6541	A	G	0.2946	0.0051	0.0113	36659	63137	0	0.7536	11	15078660	11	15078660	*	rs1540140	R	15100206	rs1540140	A	G	0.2913	-0.0081	0.0019	2.3e-05	687718	15100206	15078660	11	15078660	11	15078660	*	R	0.451327	-4.26316
chr2:186360659:G:A	0.09169	A	G	0.0525	0.0382	0.0226	36659	63137	0	0.6985	2	186360659	2	186360659	*	rs10497669	R	187225386	rs10497669	A	G	0.05461	-0.0192	0.0039	7.8e-07	690680	187225386	186360659	2	186360659	2	186360659	*	R	1.69027	-4.92308
chr6:28272137:G:A	0.3359	A	G	0.1302	0.0144	0.015	36659	63137	27.2	0.1855	6	28272137	6	28272137	*	rs11965538	D	28239915	rs11965538	A	G	0.1375	0.0139	0.0024	3.7e-09	692357	28239915	28272137	6	28272137	6	28272137	*	D	0.96	5.79167
chr6:137297771:G:C	0.4178	C	G	0.1422	0.0118	0.0145	36659	63137	41	0.07552	6	137297771	6	137297771	*	rs10499191	S	137618908	rs10499191	C	G	0.1461	0.0121	0.0025	9.6e-07	683018	137618908	137297771	6	137297771	6	137297771	*	S	0.813793	4.84
chr6:129116806:C:G	0.3835	C	G	0.8046	-0.0111	0.0127	36659	63137	0	0.9779	6	129116806	6	129116806	*	rs9492240	S	129437951	rs9492240	C	G	0.8013	0.0083	0.0021	9.6e-05	690206	129437951	129116806	6	129116806	6	129116806	*	S	-0.874016	3.95238
chr2:42976303:A:G	0.04915	A	G	0.3662	-0.0209	0.0106	36659	63137	0	0.988	2	42976303	2	42976303	*	rs2374479	R	43203443	rs2374479	A	G	0.3775	-0.0067	0.0018	0.00018	674334	43203443	42976303	2	42976303	2	42976303	*	R	-1.9717	-3.72222
chr5:88231628:T:C	0.07776	T	C	0.2671	0.0204	0.0115	36659	63137	11.4	0.3352	5	88231628	5	88231628	*	rs415302	Y	87527445	rs415302	T	C	0.2685	0.01	0.002	3.8e-07	683940	87527445	88231628	5	88231628	5	88231628	*	Y	1.77391	5
chr6:18675307:T:C	0.08698	T	C	0.2436	-0.0202	0.0118	36659	63137	32.7	0.1375	6	18675307	6	18675307	*	rs986148	Y	18675538	rs986148	T	C	0.2472	0.0072	0.002	0.00028	691794	18675538	18675307	6	18675307	6	18675307	*	Y	-1.71186	3.6
chr12:58221174:G:A	0.7158	A	G	0.3926	0.0038	0.0103	36659	63137	12.1	0.3291	12	58221174	12	58221174	*	rs7965494	R	58614957	rs7965494	A	G	0.373	-0.0067	0.0018	0.00019	680307	58614957	58221174	12	58221174	12	58221174	*	R	0.368932	-3.72222
chr9:115562133:G:C	0.5303	C	G	0.6616	0.0067	0.0106	36659	63137	0	0.4952	9	115562133	9	115562133	*	rs10114731	S	118324412	rs10114731	C	G	0.6754	-0.0076	0.0018	3.7e-05	692222	118324412	115562133	9	115562133	9	115562133	*	S	0.632075	-4.22222
chr9:34016518:C:T	0.8433	T	C	0.2834	0.0022	0.0112	36659	63137	0	0.5053	9	34016518	9	34016518	*	rs3016756	Y	34016516	rs3016756	T	C	0.266	0.0092	0.0019	1.7e-06	692498	34016516	34016518	9	34016518	9	34016518	*	Y	0.196429	4.84211
chr2:233823671:A:G	0.9662	A	G	0.5462	0.0004	0.0101	36659	63137	0	0.4473	2	233823671	2	233823671	*	rs11676792	R	234732317	rs11676792	A	G	0.5388	-0.0061	0.0017	0.00048	685957	234732317	233823671	2	233823671	2	233823671	*	R	0.039604	-3.58824
chr18:60535399:A:T	0.6729	A	T	0.7403	-0.0049	0.0115	36659	63137	0	0.8677	18	60535399	18	60535399	*	rs572648	W	58202632	rs572648	A	T	0.7322	-0.0103	0.0019	1.2e-07	692200	58202632	60535399	18	60535399	18	60535399	*	W	-0.426087	-5.42105
chr16:6722501:C:G	0.7576	C	G	0.8364	0.0042	0.0137	36659	63137	49	0.03327	16	6722501	16	6722501	*	rs11642277	S	6772502	rs11642277	C	G	0.8236	0.0097	0.0023	2.5e-05	683873	6772502	6722501	16	6722501	16	6722501	*	S	0.306569	4.21739
chr14:56391795:T:C	0.8145	T	C	0.6178	-0.0025	0.0105	36659	63137	0	0.4559	14	56391795	14	56391795	*	rs1189047	Y	56858513	rs1189047	T	C	0.6059	0.0063	0.0018	0.00036	683896	56858513	56391795	14	56391795	14	56391795	*	Y	-0.238095	3.5
chr15:98671757:T:C	0.7435	T	C	0.0517	0.008	0.0245	36294	57031	0	0.8181	15	98671757	15	98671757	*	rs2311767	Y	99214986	rs2311767	T	C	0.04759	0.0157	0.0042	0.00019	691179	99214986	98671757	15	98671757	15	98671757	*	Y	0.326531	3.7381
chr9:88474088:T:C	0.4126	T	C	0.8631	0.0127	0.0155	36659	63137	33	0.1349	9	88474088	9	88474088	*	rs10122460	B	91089003	rs10122460	T	C	0.8679	-0.0102	0.0025	5.8e-05	680494	91089003	88474088	9	88474088	9	88474088	*	B	0.819355	-4.08
chr5:137304359:A:T	0.4731	A	T	0.7437	-0.0084	0.0117	36659	63137	0	0.9332	5	137304359	5	137304359	*	rs916850	W	136640048	rs916850	A	T	0.7461	0.0075	0.002	0.00024	671596	136640048	137304359	5	137304359	5	137304359	*	W	-0.717949	3.75
chr11:115143486:T:G	0.7132	T	G	0.7677	-0.0044	0.012	36659	63137	0	0.8794	11	115143486	11	115143486	*	rs12274320	K	115014206	rs12274320	T	G	0.7805	0.0097	0.0021	5.2e-06	679325	115014206	115143486	11	115143486	11	115143486	*	K	-0.366667	4.61905
chr7:49344404:A:T	0.4057	A	T	0.584	-0.0085	0.0103	36659	63137	0	0.9862	7	49344404	7	49344404	*	rs7808878	W	49384000	rs7808878	A	T	0.5786	-0.0076	0.0018	2.3e-05	637811	49384000	49344404	7	49344404	7	49344404	*	W	-0.825243	-4.22222
chr4:99317955:A:C	0.8706	A	C	0.2072	-0.002	0.0125	36659	63137	16.5	0.287	4	99317955	4	99317955	*	rs4147536	M	100239112	rs4147536	A	C	0.206	0.0095	0.0021	7e-06	678303	100239112	99317955	4	99317955	4	99317955	*	M	-0.16	4.52381
chr3:108334545:T:C	0.361	T	C	0.3767	0.0095	0.0104	36659	63137	0	0.8712	3	108334545	3	108334545	*	rs7643193	Y	108053392	rs7643193	T	C	0.375	-0.0068	0.0018	0.00012	684932	108053392	108334545	3	108334545	3	108334545	*	Y	0.913462	-3.77778
chr20:44766939:C:G	0.01987	C	G	0.6287	0.0246	0.0106	36659	63137	21	0.2434	20	44766939	20	44766939	*	rs1078273	B	43395580	rs1078273	C	G	0.6314	0.0085	0.0018	2.2e-06	687256	43395580	44766939	20	44766939	20	44766939	*	B	2.32075	4.72222
chr4:119653719:A:C	0.9022	A	C	0.5154	-0.0012	0.0101	36659	63137	0	0.9498	4	119653719	4	119653719	*	rs10518337	M	120574874	rs10518337	A	C	0.5232	0.0075	0.0017	1.5e-05	687347	120574874	119653719	4	119653719	4	119653719	*	M	-0.118812	4.41176
chr4:152024515:T:C	0.8837	T	C	0.468	0.0015	0.0102	36659	63137	31.1	0.1509	4	152024515	4	152024515	*	rs919013	Y	152945667	rs919013	T	C	0.4645	-0.0084	0.0017	1.4e-06	682939	152945667	152024515	4	152024515	4	152024515	*	Y	0.147059	-4.94118
chr3:15837661:A:G	0.04109	A	G	0.3105	0.0224	0.0109	36659	63137	0	0.4522	3	15837661	3	15837661	*	rs12634892	D	15879168	rs12634892	A	G	0.311	0.01	0.0018	5.8e-08	691147	15879168	15837661	3	15837661	3	15837661	*	D	2.05505	5.55556
chr12:25683185:C:G	0.6567	C	G	0.3743	0.0047	0.0105	36659	63137	0	0.8105	12	25683185	12	25683185	*	rs7314348	S	25836119	rs7314348	C	G	0.3767	0.0063	0.0018	0.0004	685627	25836119	25683185	12	25683185	12	25683185	*	S	0.447619	3.5
chr8:125516489:G:A	0.9007	A	G	0.159	0.0017	0.0139	36659	63137	44.6	0.05406	8	125516489	8	125516489	*	rs7002027	R	126528731	rs7002027	A	G	0.1531	-0.0093	0.0023	5.3e-05	792714	126528731	125516489	8	125516489	8	125516489	*	R	0.122302	-4.04348
chr2:43960245:A:G	0.6636	A	G	0.8217	-0.0057	0.0131	36659	63137	0	0.5586	2	43960245	2	43960245	*	rs7573769	R	44187384	rs7573769	A	G	0.8286	0.0086	0.0023	0.00018	688470	44187384	43960245	2	43960245	2	43960245	*	R	-0.435115	3.73913
chr5:120691652:C:A	0.6916	A	C	0.3313	0.0042	0.0107	36659	63137	0	0.8354	5	120691652	5	120691652	*	rs1868459	H	120027347	rs1868459	A	C	0.3208	0.0064	0.0018	0.00024	792584	120027347	120691652	5	120691652	5	120691652	*	H	0.392523	3.55556
chr12:46830542:A:C	0.009027	A	C	0.7732	-0.0325	0.0124	36659	63137	13.2	0.3182	12	46830542	12	46830542	*	rs17684703	M	47224325	rs17684703	A	C	0.768	-0.0072	0.002	0.00038	777069	47224325	46830542	12	46830542	12	46830542	*	M	-2.62097	-3.6
chr1:174755317:G:T	0.1905	T	G	0.1157	-0.0206	0.0157	36659	63137	0	0.9545	1	174755317	1	174755317	*	rs10158096	K	174724455	rs10158096	T	G	0.1145	0.0187	0.0028	1.1e-11	691862	174724455	174755317	1	174755317	1	174755317	*	K	-1.3121	6.67857
chr2:46536448:G:A	0.1661	A	G	0.5421	-0.014	0.0101	36659	63137	16.3	0.2886	2	46536448	2	46536448	*	rs3814043	R	46763587	rs3814043	A	G	0.5414	0.0067	0.0017	9.1e-05	692577	46763587	46536448	2	46536448	2	46536448	*	R	-1.38614	3.94118
chr4:59324176:G:A	0.8534	A	G	0.196	-0.0024	0.0127	36659	63137	36.2	0.1095	4	59324176	4	59324176	*	rs13328064	R	60189894	rs13328064	A	G	0.1813	-0.0079	0.0022	0.0004	690584	60189894	59324176	4	59324176	4	59324176	*	R	-0.188976	-3.59091
chr12:62607229:T:C	0.4586	T	C	0.948	-0.0168	0.0227	36659	63137	0	0.6575	12	62607229	12	62607229	*	rs12371487	Y	63001009	rs12371487	T	C	0.94463	-0.0144	0.0038	0.00012	675137	63001009	62607229	12	62607229	12	62607229	*	Y	-0.740088	-3.78947
chr6:46478620:C:T	0.2088	T	C	0.5548	-0.0129	0.0103	36659	63137	0	0.6709	6	46478620	6	46478620	*	rs17216694	Y	46446357	rs17216694	T	C	0.5853	0.0074	0.0018	3.1e-05	678567	46446357	46478620	6	46478620	6	46478620	*	Y	-1.25243	4.11111
chr22:36615601:G:A	0.8877	A	G	0.609	0.0015	0.0107	36294	57031	0	0.5409	22	36615601	22	36615601	*	rs1475985	R	37011648	rs1475985	A	G	0.6449	-0.0065	0.0018	0.00032	680881	37011648	36615601	22	36615601	22	36615601	*	R	0.140187	-3.61111
chr2:219770348:C:T	0.7223	T	C	0.5674	0.0037	0.0104	36659	63137	0	0.6465	2	219770348	2	219770348	*	rs12476246	Y	220635070	rs12476246	T	C	0.5907	-0.007	0.0018	7.2e-05	682275	220635070	219770348	2	219770348	2	219770348	*	Y	0.355769	-3.88889
chr10:86127764:A:G	0.9662	A	G	0.7236	0.0005	0.0115	36659	63137	0	0.9796	10	86127764	10	86127764	*	rs10788481	R	87887521	rs10788481	A	G	0.7325	-0.0084	0.002	3.7e-05	673270	87887521	86127764	10	86127764	10	86127764	*	R	0.0434783	-4.2
chr3:10018741:C:T	0.2785	T	C	0.1526	-0.0152	0.0141	36659	63137	0	0.8475	3	10018741	3	10018741	*	rs6804473	Y	10060425	rs6804473	T	C	0.1615	0.0088	0.0023	0.00013	692471	10060425	10018741	3	10018741	3	10018741	*	Y	-1.07801	3.82609
chr17:48924439:A:G	0.4522	A	G	0.4679	0.0076	0.0101	36659	63137	0	0.9869	17	48924439	17	48924439	*	rs4793991	R	47001801	rs4793991	A	G	0.461	-0.0079	0.0017	4e-06	692383	47001801	48924439	17	48924439	17	48924439	*	R	0.752475	-4.64706
chr4:14199885:T:C	0.928	T	C	0.6409	0.0009	0.0105	36659	63137	54.2	0.01585	4	14199885	4	14199885	*	rs12641991	Y	14201509	rs12641991	T	C	0.6446	0.0078	0.0018	1.1e-05	692454	14201509	14199885	4	14199885	4	14199885	*	Y	0.0857143	4.33333
chr9:11801724:A:G	0.4466	A	G	0.7673	0.0092	0.012	36659	63137	0	0.6649	9	11801724	9	11801724	*	rs10809602	R	11801724	rs10809602	A	G	0.7758	-0.0111	0.0021	6.2e-08	689809	11801724	11801724	9	11801724	9	11801724	*	R	0.766667	-5.28571
chr18:60543727:C:G	0.6706	C	G	0.4626	0.0043	0.0101	36659	63137	0	0.9635	18	60543727	18	60543727	*	rs547363	S	58210960	rs547363	C	G	0.4633	-0.0082	0.0017	2e-06	688505	58210960	60543727	18	60543727	18	60543727	*	S	0.425743	-4.82353
chr3:10964276:G:T	0.643	T	G	0.1635	-0.0064	0.0139	36659	63137	0	0.8111	3	10964276	3	10964276	*	rs2933291	D	11005962	rs2933291	T	G	0.1681	-0.0096	0.0025	0.00014	658111	11005962	10964276	3	10964276	3	10964276	*	D	-0.460432	-3.84
chr5:101296324:G:A	0.1251	A	G	0.4339	-0.0156	0.0102	36659	63137	0	0.5831	5	101296324	5	101296324	*	rs10463847	R	100632028	rs10463847	A	G	0.4223	0.0062	0.0017	0.00036	688494	100632028	101296324	5	101296324	5	101296324	*	R	-1.52941	3.64706
chr12:122149456:T:C	0.3361	T	C	0.1728	-0.0134	0.014	36659	63137	0	0.7532	12	122149456	12	122149456	*	rs925460	Y	122634003	rs925460	T	C	0.1746	-0.0133	0.0023	6.5e-09	688666	122634003	122149456	12	122149456	12	122149456	*	Y	-0.957143	-5.78261
chr11:116955927:A:C	0.4515	A	C	0.9441	0.0165	0.0219	36659	63137	21.5	0.2391	11	116955927	11	116955927	*	rs12270837	M	116826643	rs12270837	A	C	0.94282	-0.0195	0.0035	2.5e-08	794779	116826643	116955927	11	116955927	11	116955927	*	M	0.753425	-5.57143
chr13:60233820:G:A	0.3603	A	G	0.6564	-0.0098	0.0107	36659	63137	0	0.5002	13	60233820	13	60233820	*	rs1083379	R	60807954	rs1083379	A	G	0.6717	-0.007	0.0018	0.00016	689301	60807954	60233820	13	60233820	13	60233820	*	R	-0.915888	-3.88889
chr4:57852513:G:A	0.5626	A	G	0.4515	0.0059	0.0102	36659	63137	0	0.8377	4	57852513	4	57852513	*	rs4864641	R	58718679	rs4864641	A	G	0.452	0.0071	0.0017	3.9e-05	691532	58718679	57852513	4	57852513	4	57852513	*	R	0.578431	4.17647
chr8:128594430:A:G	0.7902	A	G	0.6778	-0.0029	0.0109	36659	63137	38.5	0.09239	8	128594430	8	128594430	*	rs7001466	R	129606676	rs7001466	A	G	0.6839	-0.0067	0.0019	0.00035	692290	129606676	128594430	8	128594430	8	128594430	*	R	-0.266055	-3.52632
chr8:31778761:A:T	0.9246	A	T	0.7617	0.0011	0.0118	36659	63137	0	0.4573	8	31778761	8	31778761	*	rs17660163	D	31636277	rs17660163	A	T	0.7478	-0.0075	0.002	0.00015	691382	31636277	31778761	8	31778761	8	31778761	*	D	0.0932203	-3.75
chr16:49732998:C:T	0.1936	T	C	0.2932	0.0145	0.0112	36659	63137	0	0.5291	16	49732998	16	49732998	*	rs17282218	B	49766909	rs17282218	T	C	0.2967	0.0092	0.0019	1.1e-06	689901	49766909	49732998	16	49732998	16	49732998	*	B	1.29464	4.84211
chr18:73732840:G:A	0.8446	A	G	0.2634	0.0023	0.0116	36659	63137	21.4	0.2397	18	73732840	18	73732840	*	rs4132122	R	71400075	rs4132122	A	G	0.2751	-0.0071	0.002	0.0003	668916	71400075	73732840	18	73732840	18	73732840	*	R	0.198276	-3.55
chr2:186142067:A:G	0.1965	A	G	0.8248	-0.0171	0.0132	36659	63137	26.5	0.1917	2	186142067	2	186142067	*	rs13403908	R	187006794	rs13403908	A	G	0.8223	0.0117	0.0023	3e-07	692244	187006794	186142067	2	186142067	2	186142067	*	R	-1.29545	5.08696
chr3:117166511:G:A	0.2081	A	G	0.3768	-0.0134	0.0106	36294	57031	0	0.7353	3	117166511	3	117166511	*	rs6806238	R	116885358	rs6806238	A	G	0.3718	-0.0081	0.0018	4.7e-06	690032	116885358	117166511	3	117166511	3	117166511	*	R	-1.26415	-4.5
chr5:114597378:G:A	0.7948	A	G	0.3197	-0.0028	0.0108	36659	63137	44.3	0.05554	5	114597378	5	114597378	*	rs2553524	R	113933075	rs2553524	A	G	0.302	0.008	0.0019	1.9e-05	691576	113933075	114597378	5	114597378	5	114597378	*	R	-0.259259	4.21053
chr9:123757789:T:C	0.8486	T	C	0.7947	-0.0024	0.0125	36659	63137	29.9	0.1615	9	123757789	9	123757789	*	rs9785285	Y	126520068	rs9785285	T	C	0.7887	-0.0126	0.0022	7.1e-09	692069	126520068	123757789	9	123757789	9	123757789	*	Y	-0.192	-5.72727
chr3:13379650:C:T	0.9832	T	C	0.5509	0.0002	0.0102	36659	63137	5.8	0.3879	3	13379650	3	13379650	*	rs7628051	Y	13421150	rs7628051	T	C	0.5475	-0.0104	0.0017	1.6e-09	692484	13421150	13379650	3	13379650	3	13379650	*	Y	0.0196078	-6.11765
chr13:96436684:A:C	0.2683	A	C	0.6258	-0.0115	0.0104	36659	63137	0	0.8676	13	96436684	13	96436684	*	rs1177433	M	97088938	rs1177433	A	C	0.6249	-0.0066	0.0018	0.00021	692418	97088938	96436684	13	96436684	13	96436684	*	M	-1.10577	-3.66667
chr7:78525247:C:G	0.009845	C	G	0.4266	-0.0264	0.0102	36659	63137	0	0.7542	7	78525247	7	78525247	*	rs1468774	S	78154564	rs1468774	C	G	0.4297	-0.0082	0.0018	3e-06	681483	78154564	78525247	7	78525247	7	78525247	*	S	-2.58824	-4.55556
chr16:30558690:T:G	0.562	T	G	0.8825	-0.0093	0.016	36659	63137	0	0.6119	16	30558690	16	30558690	*	rs8056929	B	30570011	rs8056929	T	G	0.8658	-0.0112	0.0025	1e-05	692108	30570011	30558690	16	30558690	16	30558690	*	B	-0.58125	-4.48
chr20:2161006:G:A	0.2567	A	G	0.2246	-0.0139	0.0122	36659	63137	26.4	0.1927	20	2161006	20	2161006	*	rs6106305	R	2141652	rs6106305	A	G	0.2252	-0.0076	0.0021	0.00034	674170	2141652	2161006	20	2161006	20	2161006	*	R	-1.13934	-3.61905
chr1:177833575:G:A	0.315	A	G	0.1782	0.0133	0.0133	36659	63137	13.9	0.3118	1	177833575	1	177833575	*	rs4132288	R	177802710	rs4132288	A	G	0.1964	0.0339	0.002	1.5e-62	794283	177802710	177833575	1	177833575	1	177833575	*	R	1	16.95
chr3:58375803:A:C	0.3653	A	C	0.6284	0.0097	0.0107	36659	63137	0	0.6142	3	58375803	3	58375803	*	rs6774357	M	58361530	rs6774357	A	C	0.6287	-0.0081	0.0018	5.6e-06	692501	58361530	58375803	3	58375803	3	58375803	*	M	0.906542	-4.5
chr5:113120370:A:C	0.4795	A	C	0.3858	-0.0074	0.0105	36659	63137	0	0.6717	5	113120370	5	113120370	*	rs4078254	M	112456067	rs4078254	A	C	0.3897	0.0081	0.0018	5.6e-06	680611	112456067	113120370	5	113120370	5	113120370	*	M	-0.704762	4.5
chr14:55691938:A:G	0.6847	A	G	0.646	0.0043	0.0106	36659	63137	0.6	0.4349	14	55691938	14	55691938	*	rs17253737	R	56158656	rs17253737	A	G	0.6307	0.0088	0.0018	8e-07	691613	56158656	55691938	14	55691938	14	55691938	*	R	0.40566	4.88889
chr10:8049414:A:G	0.4794	A	G	0.1951	-0.0093	0.0131	36659	63137	0	0.6624	10	8049414	10	8049414	*	rs1244181	V	8091377	rs1244181	A	G	0.1913	-0.008	0.0022	0.00034	688840	8091377	8049414	10	8049414	10	8049414	*	V	-0.709924	-3.63636
chr11:121865963:A:C	0.6361	A	C	0.7397	0.0055	0.0115	36659	63137	29.8	0.1624	11	121865963	11	121865963	*	rs11218429	M	121736671	rs11218429	A	C	0.7568	-0.008	0.002	6.8e-05	690573	121736671	121865963	11	121865963	11	121865963	*	M	0.478261	-4
chr2:139064447:C:G	0.6481	C	G	0.7141	0.0053	0.0115	36659	63137	0	0.4839	2	139064447	2	139064447	*	rs10928684	S	139822017	rs10928684	C	G	0.7109	0.0071	0.0019	0.0002	689233	139822017	139064447	2	139064447	2	139064447	*	S	0.46087	3.73684
chr6:78626104:G:A	0.1106	A	G	0.5692	0.0163	0.0102	36659	63137	41.3	0.07351	6	78626104	6	78626104	*	rs12190115	R	79335821	rs12190115	A	G	0.5671	-0.0063	0.0017	0.00027	686999	79335821	78626104	6	78626104	6	78626104	*	R	1.59804	-3.70588
chr1:54276094:C:T	0.428	T	C	0.5381	-0.008	0.0101	36659	63137	0	0.5555	1	54276094	1	54276094	*	rs603901	Y	54741767	rs603901	T	C	0.5576	0.0098	0.0017	1.9e-08	682075	54741767	54276094	1	54276094	1	54276094	*	Y	-0.792079	5.76471
chr7:133869993:T:G	0.7009	T	G	0.87	-0.0058	0.015	36659	63137	31	0.152	7	133869993	7	133869993	*	rs6979717	K	133554746	rs6979717	T	G	0.868	0.0122	0.0025	1.1e-06	691965	133554746	133869993	7	133869993	7	133869993	*	K	-0.386667	4.88
chr14:80165094:A:G	0.2367	A	G	0.8934	0.0193	0.0163	36659	63137	27.8	0.1796	14	80165094	14	80165094	*	rs170407	R	80631437	rs170407	A	G	0.8948	-0.0107	0.0028	0.00016	692552	80631437	80165094	14	80165094	14	80165094	*	R	1.18405	-3.82143
chr11:107725062:G:T	0.1917	T	G	0.0408	-0.0333	0.0255	36659	63137	0	0.5192	11	107725062	11	107725062	*	rs11212339	D	107595788	rs11212339	T	G	0.03631	0.0183	0.0047	0.00011	687922	107595788	107725062	11	107725062	11	107725062	*	D	-1.30588	3.89362
chr5:119981677:C:T	0.4806	T	C	0.5114	0.0071	0.0101	36659	63137	0	0.5261	5	119981677	5	119981677	*	rs931452	Y	119317372	rs931452	T	C	0.5234	-0.0117	0.0017	1.4e-11	688035	119317372	119981677	5	119981677	5	119981677	*	Y	0.70297	-6.88235
chr3:136778550:C:G	0.1282	C	G	0.7855	-0.0187	0.0123	36659	63137	0	0.8694	3	136778550	3	136778550	*	rs17365792	S	136497392	rs17365792	C	G	0.7736	-0.0155	0.0021	4.8e-14	692031	136497392	136778550	3	136778550	3	136778550	*	S	-1.52033	-7.38095
chr6:51084973:C:T	0.9288	T	C	0.3483	-0.0009	0.0105	36659	63137	0	0.7627	6	51084973	6	51084973	*	rs927716	Y	51052686	rs927716	T	C	0.3431	-0.014	0.0018	5.7e-15	691498	51052686	51084973	6	51084973	6	51084973	*	Y	-0.0857143	-7.77778
chr4:21095794:G:A	0.8613	A	G	0.1212	0.0027	0.0155	36659	63137	7	0.3774	4	21095794	4	21095794	*	rs16870359	R	21097417	rs16870359	A	G	0.1295	0.009	0.0025	0.00043	689427	21097417	21095794	4	21095794	4	21095794	*	R	0.174194	3.6
chr16:54089600:G:A	0.2976	A	G	0.3149	-0.0114	0.0109	36659	63137	0	0.4917	16	54089600	16	54089600	*	rs11863548	R	54123512	rs11863548	A	G	0.3183	0.0088	0.0018	5.9e-07	793644	54123512	54089600	16	54089600	16	54089600	*	R	-1.04587	4.88889
chr2:100283944:G:A	0.5846	A	G	0.6271	-0.0057	0.0105	36659	63137	49.4	0.03177	2	100283944	2	100283944	*	rs2309822	R	100900406	rs2309822	A	G	0.6327	-0.0131	0.0018	2.2e-13	682539	100900406	100283944	2	100283944	2	100283944	*	R	-0.542857	-7.27778
chr10:132335989:C:G	0.2414	C	G	0.7855	-0.0144	0.0123	36659	63137	26.2	0.1946	10	132335989	10	132335989	*	rs12770367	S	134149493	rs12770367	C	G	0.7668	-0.0085	0.0021	3.3e-05	690087	134149493	132335989	10	132335989	10	132335989	*	S	-1.17073	-4.04762
chr14:79170094:G:A	0.795	A	G	0.6206	0.0028	0.0106	36659	63137	0	0.9629	14	79170094	14	79170094	*	rs766023	R	79636437	rs766023	A	G	0.6217	0.0094	0.0018	1.9e-07	679980	79636437	79170094	14	79170094	14	79170094	*	R	0.264151	5.22222
chr1:39274585:G:A	0.1145	A	G	0.0438	0.0389	0.0246	36659	63137	0	0.9095	1	39274585	1	39274585	*	rs1537816	R	39740257	rs1537816	A	G	0.04245	-0.0238	0.0042	1.4e-08	688413	39740257	39274585	1	39274585	1	39274585	*	R	1.5813	-5.66667
chr11:43108435:C:T	0.02009	T	C	0.5654	-0.0236	0.0101	36659	63137	0	0.8455	11	43108435	11	43108435	*	rs10768917	Y	43129985	rs10768917	T	C	0.5614	-0.0062	0.0017	0.00039	685501	43129985	43108435	11	43108435	11	43108435	*	Y	-2.33663	-3.64706
chr7:25739623:C:A	0.6031	A	C	0.3176	0.0056	0.0108	36659	63137	50.2	0.0286	7	25739623	7	25739623	*	rs4722511	M	25779243	rs4722511	A	C	0.3107	0.0067	0.0019	0.00043	692554	25779243	25739623	7	25739623	7	25739623	*	M	0.518519	3.52632
chr19:19668897:T:C	0.08474	T	C	0.9592	-0.0443	0.0257	36659	63137	0	0.8353	19	19668897	19	19668897	*	rs12976582	Y	19779706	rs12976582	T	C	0.95235	-0.02	0.0042	1.8e-06	732200	19779706	19668897	19	19668897	19	19668897	*	Y	-1.72374	-4.7619
chr6:34435457:T:C	0.399	T	C	0.9623	-0.0226	0.0268	36659	63137	28.4	0.1745	6	34435457	6	34435457	*	rs4713784	Y	34403234	rs4713784	T	C	0.96726	-0.0227	0.0049	3.3e-06	673365	34403234	34435457	6	34435457	6	34435457	*	Y	-0.843284	-4.63265
chr8:86501861:A:T	0.4701	A	T	0.4254	-0.0074	0.0103	36659	63137	0	0.9506	8	86501861	8	86501861	*	rs7460439	W	87514090	rs7460439	A	T	0.4228	-0.0096	0.0017	3.3e-08	690414	87514090	86501861	8	86501861	8	86501861	*	W	-0.718447	-5.64706
chr22:48450787:A:C	0.6544	A	C	0.3768	-0.0047	0.0106	36390	62462	0.7	0.4311	22	48450787	22	48450787	*	rs7284340	M	48846599	rs7284340	A	C	0.3604	-0.0069	0.0018	0.00014	687470	48846599	48450787	22	48450787	22	48450787	*	M	-0.443396	-3.83333
chr15:83921168:G:A	0.4044	A	G	0.5226	-0.0084	0.0101	36659	63137	0	0.6169	15	83921168	15	83921168	*	rs1526080	R	84589920	rs1526080	A	G	0.5226	-0.006	0.0016	0.00021	794869	84589920	83921168	15	83921168	15	83921168	*	R	-0.831683	-3.75
chr5:89486051:C:T	0.2655	T	C	0.4747	-0.0113	0.0101	36659	63137	1.2	0.4299	5	89486051	5	89486051	*	rs1852730	Y	88781868	rs1852730	T	C	0.4807	-0.0112	0.0017	8.1e-11	683671	88781868	89486051	5	89486051	5	89486051	*	Y	-1.11881	-6.58824
chr7:148014725:T:C	0.4222	T	C	0.6739	-0.0086	0.0107	36659	63137	0	0.6941	7	148014725	7	148014725	*	rs4726904	Y	147711817	rs4726904	T	C	0.66	0.0083	0.0018	5.7e-06	691462	147711817	148014725	7	148014725	7	148014725	*	Y	-0.803738	4.61111
chr16:81392786:T:G	0.7326	T	G	0.0834	-0.0072	0.021	36659	63137	31	0.1518	16	81392786	16	81392786	*	rs2911438	K	81426391	rs2911438	T	G	0.0625	0.0155	0.0037	2.3e-05	689286	81426391	81392786	16	81392786	16	81392786	*	K	-0.342857	4.18919
chr4:90292954:C:G	0.6252	C	G	0.7833	0.006	0.0123	36659	63137	0	0.9685	4	90292954	4	90292954	*	rs2054350	V	91214105	rs2054350	C	G	0.77	-0.0081	0.0021	0.00012	682996	91214105	90292954	4	90292954	4	90292954	*	V	0.487805	-3.85714
chr6:19721450:T:A	0.9509	A	T	0.2219	0.0008	0.0122	36659	63137	40.6	0.0779	6	19721450	6	19721450	*	rs6918737	W	19721681	rs6918737	A	T	0.2323	-0.0084	0.002	3.7e-05	682698	19721681	19721450	6	19721450	6	19721450	*	W	0.0655738	-4.2
chr8:6472040:A:G	0.9694	A	G	0.2046	-0.0005	0.013	36659	63137	0	0.4635	8	6472040	8	6472040	*	rs2442492	R	6329561	rs2442492	A	G	0.1812	0.0118	0.0023	2e-07	690736	6329561	6472040	8	6472040	8	6472040	*	R	-0.0384615	5.13043
chr8:143237373:C:T	0.2656	T	C	0.4382	-0.0114	0.0103	36659	63137	0	0.5321	8	143237373	8	143237373	*	rs11775496	Y	144319543	rs11775496	T	C	0.434	0.008	0.0017	4.4e-06	691669	144319543	143237373	8	143237373	8	143237373	*	Y	-1.1068	4.70588
chr5:149199073:T:C	0.0906	T	C	0.3663	-0.0178	0.0105	36659	63137	0	0.9434	5	149199073	5	149199073	*	rs13362048	Y	148578636	rs13362048	T	C	0.3645	-0.0063	0.0018	0.00049	679625	148578636	149199073	5	149199073	5	149199073	*	Y	-1.69524	-3.5
chr11:127221067:T:A	0.8307	A	T	0.2869	0.0024	0.0112	36659	63137	46	0.04665	11	127221067	11	127221067	*	rs12222363	W	127090962	rs12222363	A	T	0.3012	0.0072	0.0019	0.00011	692471	127090962	127221067	11	127221067	11	127221067	*	W	0.214286	3.78947
chr2:158616151:G:A	0.04903	A	G	0.285	0.0219	0.0111	36659	63137	11.2	0.3375	2	158616151	2	158616151	*	rs3771648	R	159472663	rs3771648	A	G	0.271	-0.0101	0.0019	2e-07	691494	159472663	158616151	2	158616151	2	158616151	*	R	1.97297	-5.31579
chr5:112716131:G:C	0.9106	C	G	0.6352	0.0012	0.0106	36659	63137	0	0.4584	5	112716131	5	112716131	*	rs1661035	S	112051828	rs1661035	C	G	0.6355	-0.0092	0.0018	2.7e-07	690182	112051828	112716131	5	112716131	5	112716131	*	S	0.113208	-5.11111
chr15:47442776:C:T	0.5532	T	C	0.3299	0.0064	0.0107	36659	63137	0	0.6888	15	47442776	15	47442776	*	rs8041003	Y	47734973	rs8041003	T	C	0.3103	-0.009	0.0019	1.6e-06	690193	47734973	47442776	15	47442776	15	47442776	*	Y	0.598131	-4.73684
chr2:207285657:G:C	0.8999	C	G	0.1028	-0.0021	0.0166	36659	63137	0	0.747	2	207285657	2	207285657	*	rs16839554	S	208150381	rs16839554	C	G	0.1128	0.0102	0.0027	0.00015	692121	208150381	207285657	2	207285657	2	207285657	*	S	-0.126506	3.77778
chr11:118554704:G:T	0.8806	T	G	0.1251	-0.0023	0.0153	36659	63137	0	0.9035	11	118554704	11	118554704	*	rs2277292	K	118425419	rs2277292	T	G	0.1305	-0.0086	0.0024	0.00037	793114	118425419	118554704	11	118554704	11	118554704	*	K	-0.150327	-3.58333
chr4:164365091:C:G	0.5015	C	G	0.4693	0.0068	0.0102	36659	63137	30.9	0.1527	4	164365091	4	164365091	*	rs924909	S	165286243	rs924909	C	G	0.4501	0.0085	0.0017	9.4e-07	691534	165286243	164365091	4	164365091	4	164365091	*	S	0.666667	5
chr5:88752640:C:T	0.1123	T	C	0.5759	0.0163	0.0102	36659	63137	17.1	0.2805	5	88752640	5	88752640	*	rs1705565	Y	88048457	rs1705565	T	C	0.5803	-0.0077	0.0017	1e-05	691142	88048457	88752640	5	88752640	5	88752640	*	Y	1.59804	-4.52941
chr8:86702160:C:T	0.7935	T	C	0.599	0.0027	0.0104	36659	63137	4	0.4048	8	86702160	8	86702160	*	rs7014125	Y	87714388	rs7014125	T	C	0.6118	-0.0069	0.0018	9.1e-05	688791	87714388	86702160	8	86702160	8	86702160	*	Y	0.259615	-3.83333
chr15:53215578:G:A	0.2982	A	G	0.5839	0.0106	0.0102	36659	63137	0	0.55	15	53215578	15	53215578	*	rs4774651	R	53507775	rs4774651	A	G	0.5866	0.0095	0.0018	5.5e-08	688348	53507775	53215578	15	53215578	15	53215578	*	R	1.03922	5.27778
chr15:43370631:G:A	0.8916	A	G	0.1176	-0.0021	0.0157	36659	63137	0	0.79	15	43370631	15	43370631	*	rs3809481	R	43662829	rs3809481	A	G	0.1051	-0.0133	0.0028	3.1e-06	638251	43662829	43370631	15	43370631	15	43370631	*	R	-0.133758	-4.75
chr6:69511587:G:A	0.2535	A	G	0.2764	-0.0129	0.0113	36659	63137	50.7	0.02681	6	69511587	6	69511587	*	rs2757762	R	70221479	rs2757762	A	G	0.2944	0.008	0.0019	2.2e-05	689985	70221479	69511587	6	69511587	6	69511587	*	R	-1.14159	4.21053
chr13:58508148:A:G	0.2119	A	G	0.7276	-0.0141	0.0113	36659	63137	11.3	0.3365	13	58508148	13	58508148	*	rs9538085	R	59082282	rs9538085	A	G	0.7428	-0.0074	0.002	0.00016	689102	59082282	58508148	13	58508148	13	58508148	*	R	-1.24779	-3.7
chr1:147351767:C:A	0.7461	A	C	0.2957	-0.0036	0.0111	36659	63137	18.5	0.2678	1	147351767	1	147351767	*	rs11239999	M	146823518	rs11239999	A	C	0.3118	0.0067	0.0018	0.00026	691305	146823518	147351767	1	147351767	1	147351767	*	M	-0.324324	3.72222
chr11:111092156:A:G	0.7383	A	G	0.7028	0.0037	0.0111	36659	63137	11.8	0.3319	11	111092156	11	111092156	*	rs167684	R	110962880	rs167684	A	G	0.6871	-0.0089	0.0019	2e-06	689048	110962880	111092156	11	111092156	11	111092156	*	R	0.333333	-4.68421
chr17:73750657:A:G	0.1374	A	G	0.5379	0.0152	0.0102	36659	63137	29	0.169	17	73750657	17	73750657	*	rs2620035	R	71746796	rs2620035	A	G	0.531	-0.0088	0.0017	3.8e-07	686085	71746796	73750657	17	73750657	17	73750657	*	R	1.4902	-5.17647
chr6:97036432:T:A	0.8848	A	T	0.1446	-0.0021	0.0143	36659	63137	54.7	0.01461	6	97036432	6	97036432	*	rs1737634	W	97484308	rs1737634	A	T	0.1441	-0.0087	0.0024	0.00036	692572	97484308	97036432	6	97036432	6	97036432	*	W	-0.146853	-3.625
chr8:114416985:G:T	0.1498	T	G	0.465	0.0146	0.0101	36659	63137	0	0.9354	8	114416985	8	114416985	*	rs176653	K	115429214	rs176653	T	G	0.4705	0.0061	0.0017	0.00042	690052	115429214	114416985	8	114416985	8	114416985	*	K	1.44554	3.58824
chr2:38448535:C:T	0.7088	T	C	0.0537	-0.0084	0.0224	36659	63137	0	0.8364	2	38448535	2	38448535	*	rs13020852	Y	38675677	rs13020852	T	C	0.04981	-0.014	0.0039	0.0003	681930	38675677	38448535	2	38448535	2	38448535	*	Y	-0.375	-3.58974
chr16:6734821:C:G	0.6047	C	G	0.1803	-0.0071	0.0136	36659	63137	48.6	0.03483	16	6734821	16	6734821	*	rs12929681	V	6784822	rs12929681	C	G	0.1794	-0.0092	0.0023	6.3e-05	671165	6784822	6734821	16	6734821	16	6734821	*	V	-0.522059	-4
chr2:131065034:A:G	0.3298	A	G	0.89	-0.0158	0.0162	36659	63137	2.7	0.4161	2	131065034	2	131065034	*	rs6430557	R	131822607	rs6430557	A	G	0.8811	-0.0106	0.0026	5.4e-05	680478	131822607	131065034	2	131065034	2	131065034	*	R	-0.975309	-4.07692
chr3:85094998:T:C	0.8354	T	C	0.3016	-0.0023	0.011	36659	63137	7.8	0.3693	3	85094998	3	85094998	*	rs1994315	Y	85144149	rs1994315	T	C	0.31	-0.015	0.0018	4.9e-16	690672	85144149	85094998	3	85094998	3	85094998	*	Y	-0.209091	-8.33333
chr4:144764487:T:C	0.2772	T	C	0.7149	0.0122	0.0112	36659	63137	8.5	0.3628	4	144764487	4	144764487	*	rs7697420	Y	145685639	rs7697420	T	C	0.7128	0.0092	0.0019	1.9e-06	683478	145685639	144764487	4	144764487	4	144764487	*	Y	1.08929	4.84211
chr2:211005706:G:A	0.1584	A	G	0.5487	-0.015	0.0106	36659	63137	0.4	0.4368	2	211005706	2	211005706	*	rs7582963	R	211870430	rs7582963	A	G	0.5858	0.0091	0.0018	2.4e-07	671042	211870430	211005706	2	211005706	2	211005706	*	R	-1.41509	5.05556
chr16:82341025:C:G	0.9488	C	G	0.8124	-0.0008	0.0129	36659	63137	1.3	0.4287	16	82341025	16	82341025	*	rs902544	B	82374630	rs902544	C	G	0.8128	-0.0095	0.0022	2e-05	689043	82374630	82341025	16	82341025	16	82341025	*	B	-0.0620155	-4.31818
chr12:115517017:A:G	0.4698	A	G	0.8914	0.0117	0.0162	36659	63137	0	0.7791	12	115517017	12	115517017	*	rs1006489	R	115954822	rs1006489	A	G	0.90131	0.0122	0.0029	2.5e-05	680316	115954822	115517017	12	115517017	12	115517017	*	R	0.722222	4.2069
chr1:77041345:T:C	0.552	T	C	0.687	0.0065	0.0109	36659	63137	45	0.05193	1	77041345	1	77041345	*	rs199699	Y	77507030	rs199699	T	C	0.7028	0.0073	0.0019	0.0001	688585	77507030	77041345	1	77041345	1	77041345	*	Y	0.59633	3.84211
chr11:46651794:C:T	0.3061	T	C	0.1577	0.0141	0.0138	36659	63137	0	0.7065	11	46651794	11	46651794	*	rs7109698	Y	46673344	rs7109698	T	C	0.1787	0.013	0.0023	1.3e-08	685168	46673344	46651794	11	46651794	11	46651794	*	Y	1.02174	5.65217
chr11:56914274:A:C	0.8475	A	C	0.6702	-0.0021	0.0107	36659	63137	0	0.7905	11	56914274	11	56914274	*	rs12272961	V	56681750	rs12272961	A	C	0.675	0.007	0.0018	0.00016	688699	56681750	56914274	11	56914274	11	56914274	*	V	-0.196262	3.88889
chr2:25110866:T:C	0.1453	T	C	0.57	-0.0149	0.0102	36659	63137	0	0.9148	2	25110866	2	25110866	*	rs519111	Y	25333735	rs519111	T	C	0.5775	0.0233	0.0017	1.2e-40	685885	25333735	25110866	2	25110866	2	25110866	*	Y	-1.46078	13.7059
chr22:41940168:G:A	0.6984	A	G	0.2763	-0.0043	0.0112	36659	63137	44.1	0.05696	22	41940168	22	41940168	*	rs5758511	V	42336172	rs5758511	A	G	0.277	-0.0091	0.0019	2.7e-06	692626	42336172	41940168	22	41940168	22	41940168	*	V	-0.383929	-4.78947
chr17:48753664:T:C	0.6027	T	C	0.1323	0.0079	0.0152	36659	63137	0	0.7444	17	48753664	17	48753664	*	rs2280352	Y	46831026	rs2280352	T	C	0.1363	0.0091	0.0026	0.00044	675512	46831026	48753664	17	48753664	17	48753664	*	Y	0.519737	3.5
chr19:4174401:C:G	0.3889	C	G	0.1462	-0.0143	0.0166	36025	56356	34	0.1459	19	4174401	19	4174401	*	rs350846	S	4174398	rs350846	C	G	0.1169	0.0119	0.0027	1e-05	678019	4174398	4174401	19	4174401	19	4174401	*	S	-0.861446	4.40741
chr1:41842106:C:T	0.3967	T	C	0.3974	0.0088	0.0104	36659	63137	44	0.05741	1	41842106	1	41842106	*	rs606923	Y	42307777	rs606923	T	C	0.4135	-0.0063	0.0017	0.00035	684329	42307777	41842106	1	41842106	1	41842106	*	Y	0.846154	-3.70588
chr18:60233904:G:A	0.003688	A	G	0.3311	-0.0311	0.0107	36659	63137	0	0.8729	18	60233904	18	60233904	*	rs8091286	R	57901137	rs8091286	A	G	0.3347	0.0334	0.0017	5.1e-83	792395	57901137	60233904	18	60233904	18	60233904	*	R	-2.90654	19.6471
chr5:81766351:T:G	0.2269	T	G	0.8318	0.0165	0.0137	36659	63137	0	0.6655	5	81766351	5	81766351	*	rs4703843	K	81062170	rs4703843	T	G	0.8146	0.0123	0.0022	4.7e-08	667880	81062170	81766351	5	81766351	5	81766351	*	K	1.20438	5.59091
chr3:87819780:C:T	0.581	T	C	0.3088	-0.006	0.0109	36659	63137	0	0.9224	3	87819780	3	87819780	*	rs2029437	Y	87868930	rs2029437	T	C	0.29	-0.0069	0.0019	0.00028	683060	87868930	87819780	3	87819780	3	87819780	*	Y	-0.550459	-3.63158
chr8:59724032:C:T	0.6498	T	C	0.7215	-0.0051	0.0113	36659	63137	0	0.9884	8	59724032	8	59724032	*	rs4352837	Y	60636591	rs4352837	T	C	0.7357	0.0098	0.0019	4.5e-07	690343	60636591	59724032	8	59724032	8	59724032	*	Y	-0.451327	5.15789
chr8:18040676:A:G	0.8464	A	G	0.7837	-0.0024	0.0122	36659	63137	0	0.9344	8	18040676	8	18040676	*	rs11782529	R	17898185	rs11782529	A	G	0.7931	-0.0089	0.0022	3.8e-05	690672	17898185	18040676	8	18040676	8	18040676	*	R	-0.196721	-4.04545
chr14:96725691:C:G	0.8998	C	G	0.6593	-0.0013	0.0107	36659	63137	0.3	0.4382	14	96725691	14	96725691	*	rs17214563	S	97192028	rs17214563	C	G	0.6591	-0.0065	0.0018	0.00039	685713	97192028	96725691	14	96725691	14	96725691	*	S	-0.121495	-3.61111
chr7:137717972:T:C	0.9446	T	C	0.6614	-0.0007	0.0108	36659	63137	0	0.8146	7	137717972	7	137717972	*	rs3800636	Y	137402718	rs3800636	T	C	0.6641	-0.0114	0.0019	8.8e-10	681334	137402718	137717972	7	137717972	7	137717972	*	Y	-0.0648148	-6
chr6:26970582:G:A	0.518	A	G	0.6513	-0.0068	0.0106	36659	63137	0	0.6794	6	26970582	6	26970582	*	rs10498732	R	26938361	rs10498732	A	G	0.6721	-0.0075	0.0018	5e-05	691368	26938361	26970582	6	26970582	6	26970582	*	R	-0.641509	-4.16667
chr4:55394922:G:A	0.4125	A	G	0.3281	-0.0088	0.0107	36659	63137	0	0.5353	4	55394922	4	55394922	*	rs483978	R	56261089	rs483978	A	G	0.3313	-0.0067	0.0018	0.00025	690256	56261089	55394922	4	55394922	4	55394922	*	R	-0.82243	-3.72222
chr3:119555902:G:A	0.6257	A	G	0.2027	-0.0061	0.0126	36659	63137	11.9	0.3313	3	119555902	3	119555902	*	rs1852211	R	119274749	rs1852211	A	G	0.2133	0.0078	0.0022	0.0004	659470	119274749	119555902	3	119555902	3	119555902	*	R	-0.484127	3.54545
chr6:15457981:C:T	0.5407	T	C	0.1012	0.0104	0.017	36659	63137	20.8	0.2452	6	15457981	6	15457981	*	rs12523678	Y	15458212	rs12523678	T	C	0.09267	0.0115	0.0031	0.00018	673699	15458212	15457981	6	15457981	6	15457981	*	Y	0.611765	3.70968
chr20:32830490:A:G	0.01801	A	G	0.7366	0.0272	0.0115	36659	63137	0	0.6697	20	32830490	20	32830490	*	rs20654	R	31418296	rs20654	A	G	0.7157	0.0072	0.0019	0.00014	692381	31418296	32830490	20	32830490	20	32830490	*	R	2.36522	3.78947
chr12:27133448:T:C	0.5771	T	C	0.427	0.0057	0.0102	36659	63137	23.9	0.2164	12	27133448	12	27133448	*	rs841637	Y	27286381	rs841637	T	C	0.4018	-0.0064	0.0017	0.00024	692216	27286381	27133448	12	27133448	12	27133448	*	Y	0.558824	-3.76471
chr18:1839338:C:T	0.2298	T	C	0.1507	-0.017	0.0142	36659	63137	25.1	0.2048	18	1839338	18	1839338	*	rs9955276	Y	1839339	rs9955276	T	C	0.1525	0.0198	0.0025	1.6e-15	684608	1839339	1839338	18	1839338	18	1839338	*	Y	-1.19718	7.92
chr20:59214746:A:G	0.4478	A	G	0.8128	-0.01	0.0132	36659	63137	0	0.6236	20	59214746	20	59214746	*	rs7264385	R	57789801	rs7264385	A	G	0.8005	0.0087	0.0023	0.00012	659634	57789801	59214746	20	59214746	20	59214746	*	R	-0.757576	3.78261
chr9:28671667:A:C	0.09959	A	C	0.8719	-0.0248	0.0151	36659	63137	0	0.7482	9	28671667	9	28671667	*	rs13285133	M	28671665	rs13285133	A	C	0.8732	-0.0102	0.0025	6.8e-05	678117	28671665	28671667	9	28671667	9	28671667	*	M	-1.64238	-4.08
chr6:4211300:A:G	0.5088	A	G	0.8697	0.01	0.0151	36659	63137	0	0.6077	6	4211300	6	4211300	*	rs9502134	R	4211534	rs9502134	A	G	0.8661	-0.0098	0.0025	0.00011	691145	4211534	4211300	6	4211300	6	4211300	*	R	0.662252	-3.92
chr10:105473425:G:A	0.9784	A	G	0.5565	-0.0003	0.0103	36659	63137	0	0.8489	10	105473425	10	105473425	*	rs11192451	R	107233183	rs11192451	A	G	0.5353	-0.0066	0.0018	0.0002	672891	107233183	105473425	10	105473425	10	105473425	*	R	-0.0291262	-3.66667
chr18:41511023:C:G	0.345	C	G	0.1489	0.0137	0.0145	36659	63137	19.9	0.2536	18	41511023	18	41511023	*	rs2587644	S	39090987	rs2587644	C	G	0.1297	-0.0132	0.0026	3e-07	691953	39090987	41511023	18	41511023	18	41511023	*	S	0.944828	-5.07692
chr16:6852721:T:C	0.9936	T	C	0.3226	-0.0001	0.011	36659	63137	10.5	0.3444	16	6852721	16	6852721	*	rs8062299	Y	6902722	rs8062299	T	C	0.3003	0.0073	0.0019	0.00016	677041	6902722	6852721	16	6852721	16	6852721	*	Y	-0.00909091	3.84211
chr19:28865516:C:T	0.05605	T	C	0.898	-0.033	0.0173	36659	63137	0	0.9279	19	28865516	19	28865516	*	rs2111528	Y	29356423	rs2111528	T	C	0.90862	-0.0118	0.003	7.4e-05	681413	29356423	28865516	19	28865516	19	28865516	*	Y	-1.90751	-3.93333
chr17:70281791:T:C	0.9538	T	C	0.2564	0.0007	0.0117	36659	63137	46.3	0.04538	17	70281791	17	70281791	*	rs6501383	Y	68277932	rs6501383	T	C	0.2458	0.0075	0.002	0.00018	690757	68277932	70281791	17	70281791	17	70281791	*	Y	0.0598291	3.75
chr8:142264116:A:T	0.004377	A	T	0.6727	0.0308	0.0108	36659	63137	21.7	0.2369	8	142264116	8	142264116	*	rs12544947	W	143345477	rs12544947	A	T	0.6592	-0.0102	0.0018	2.5e-08	689841	143345477	142264116	8	142264116	8	142264116	*	W	2.85185	-5.66667
chr6:98092929:C:T	0.965	T	C	0.1137	-0.0007	0.0159	36659	63137	40.4	0.07945	6	98092929	6	98092929	*	rs9388110	Y	98540805	rs9388110	T	C	0.1013	0.0169	0.0028	2e-09	688786	98540805	98092929	6	98092929	6	98092929	*	Y	-0.0440252	6.03571
chr9:11526198:T:C	0.3713	T	C	0.795	0.0112	0.0125	36659	63137	33.8	0.1282	9	11526198	9	11526198	*	rs10959890	Y	11526198	rs10959890	T	C	0.7899	0.0107	0.0021	4.3e-07	689222	11526198	11526198	9	11526198	9	11526198	*	Y	0.896	5.09524
chr2:220672669:C:T	0.8842	T	C	0.6251	-0.0016	0.0108	36659	63137	6.6	0.3807	2	220672669	2	220672669	*	rs7593915	Y	221537389	rs7593915	T	C	0.6185	0.0072	0.0017	1.6e-05	788102	221537389	220672669	2	220672669	2	220672669	*	Y	-0.148148	4.23529
chr20:15116122:C:T	0.9236	T	C	0.4515	-0.001	0.0102	36659	63137	48.4	0.03551	20	15116122	20	15116122	*	rs6079664	Y	15096768	rs6079664	T	C	0.4548	0.0073	0.0017	2.5e-05	690797	15096768	15116122	20	15116122	20	15116122	*	Y	-0.0980392	4.29412
chr6:143180319:G:A	0.2753	A	G	0.3232	0.0119	0.0109	36659	63137	17.3	0.2791	6	143180319	6	143180319	*	rs9403458	R	143501456	rs9403458	A	G	0.3238	-0.0066	0.0018	0.00033	690236	143501456	143180319	6	143180319	6	143180319	*	R	1.09174	-3.66667
chr5:73869555:T:C	0.8203	T	C	0.5913	0.0023	0.0102	36659	63137	30.5	0.1557	5	73869555	5	73869555	*	rs2973556	Y	73165380	rs2973556	T	C	0.5855	0.008	0.0017	4.1e-06	689088	73165380	73869555	5	73869555	5	73869555	*	Y	0.22549	4.70588
chr5:81514873:C:T	0.5405	T	C	0.3239	-0.0066	0.0108	36659	63137	12.3	0.3272	5	81514873	5	81514873	*	rs10042303	Y	80810692	rs10042303	T	C	0.3311	-0.0119	0.0018	8.4e-11	691925	80810692	81514873	5	81514873	5	81514873	*	Y	-0.611111	-6.61111
chr7:69639634:T:G	0.3579	T	G	0.9541	-0.0222	0.0241	36659	63137	24.1	0.2136	7	69639634	7	69639634	*	rs717266	K	69104620	rs717266	T	G	0.94826	-0.0185	0.0038	1.4e-06	691969	69104620	69639634	7	69639634	7	69639634	*	K	-0.921162	-4.86842
chr7:69627725:G:T	0.3912	T	G	0.0457	0.0207	0.0242	36659	63137	32	0.143	7	69627725	7	69627725	*	rs10238307	K	69092711	rs10238307	T	G	0.05174	0.0183	0.0038	2e-06	692076	69092711	69627725	7	69627725	7	69627725	*	K	0.855372	4.81579
chr6:53828118:G:A	0.5376	A	G	0.2428	0.0072	0.0118	36659	63137	0	0.7846	6	53828118	6	53828118	*	rs3003488	R	53692916	rs3003488	A	G	0.2471	-0.0096	0.0019	9.1e-07	692084	53692916	53828118	6	53828118	6	53828118	*	R	0.610169	-5.05263
chr5:87843470:C:G	0.9555	C	G	0.7882	0.0007	0.0124	36659	63137	34.9	0.1195	5	87843470	5	87843470	*	rs10474261	S	87139287	rs10474261	C	G	0.7983	0.0087	0.0022	9e-05	680877	87139287	87843470	5	87843470	5	87843470	*	S	0.0564516	3.95455
chr4:146516867:T:C	0.6493	T	C	0.8474	0.0063	0.0139	36659	63137	0	0.6322	4	146516867	4	146516867	*	rs3914628	Y	147438019	rs3914628	T	C	0.8396	0.0154	0.0023	4.3e-11	788840	147438019	146516867	4	146516867	4	146516867	*	Y	0.453237	6.69565
chr2:40316088:C:T	0.001973	T	C	0.3489	0.033	0.0107	36659	63137	0	0.5372	2	40316088	2	40316088	*	rs998260	Y	40543228	rs998260	T	C	0.3382	0.0074	0.0018	5.9e-05	685454	40543228	40316088	2	40316088	2	40316088	*	Y	3.08411	4.11111
chr13:89778687:C:G	0.3671	C	G	0.5085	0.0091	0.0101	36659	63137	37.1	0.1024	13	89778687	13	89778687	*	rs4773512	S	90430941	rs4773512	C	G	0.5138	0.0065	0.0017	0.00018	690141	90430941	89778687	13	89778687	13	89778687	*	S	0.90099	3.82353
chr15:72715552:G:A	0.9554	A	G	0.7844	0.0007	0.0122	36659	63137	0	0.4906	15	72715552	15	72715552	*	rs730180	R	73007893	rs730180	A	G	0.7886	0.0176	0.002	5.4e-19	792607	73007893	72715552	15	72715552	15	72715552	*	R	0.057377	8.8
chr12:38234890:G:A	0.4836	A	G	0.0225	-0.0241	0.0344	36659	63137	11	0.3396	12	38234890	12	38234890	*	rs11182894	R	38628692	rs11182894	A	G	0.0242	-0.0209	0.0054	0.00012	686896	38628692	38234890	12	38234890	12	38234890	*	R	-0.700581	-3.87037
chr5:152633195:G:C	0.5517	C	G	0.8601	0.0088	0.0148	36659	63137	8.4	0.3644	5	152633195	5	152633195	*	rs10043260	S	152012755	rs10043260	C	G	0.8675	-0.0111	0.0026	1.3e-05	681948	152012755	152633195	5	152633195	5	152633195	*	S	0.594595	-4.26923
chr16:23888924:G:C	0.04388	C	G	0.2565	-0.0233	0.0115	36659	63137	0	0.6076	16	23888924	16	23888924	*	rs7190694	B	23900245	rs7190694	C	G	0.2483	0.0084	0.002	3.3e-05	690174	23900245	23888924	16	23888924	16	23888924	*	B	-2.02609	4.2
chr6:102684378:C:T	0.5479	T	C	0.9152	0.0121	0.0201	36659	63137	0	0.9736	6	102684378	6	102684378	*	rs7455007	Y	103132253	rs7455007	T	C	0.92411	0.0119	0.0033	0.00028	688982	103132253	102684378	6	102684378	6	102684378	*	Y	0.60199	3.60606
chr3:180841542:A:G	0.4091	A	G	0.4632	0.0084	0.0101	36659	63137	31.4	0.1485	3	180841542	3	180841542	*	rs13067678	R	180559330	rs13067678	A	G	0.4379	0.0091	0.0017	1.7e-07	688535	180559330	180841542	3	180841542	3	180841542	*	R	0.831683	5.35294
chr13:88116055:C:T	0.9008	T	C	0.3159	0.0014	0.0109	36659	63137	0	0.4502	13	88116055	13	88116055	*	rs9582911	Y	88768310	rs9582911	T	C	0.3203	0.0071	0.0018	0.00012	691612	88768310	88116055	13	88116055	13	88116055	*	Y	0.12844	3.94444
chr12:108042619:T:G	0.003022	T	G	0.7725	-0.0355	0.012	36659	63137	0	0.9242	12	108042619	12	108042619	*	rs10861861	K	108436396	rs10861861	T	G	0.776	0.0166	0.002	4.5e-16	687398	108436396	108042619	12	108042619	12	108042619	*	K	-2.95833	8.3
chr11:2250093:G:A	0.3872	A	G	0.3001	-0.0096	0.011	36390	62462	22.6	0.2349	11	2250093	11	2250093	*	rs739545	R	2271323	rs739545	A	G	0.3101	0.0071	0.0019	0.00018	684893	2271323	2250093	11	2250093	11	2250093	*	R	-0.872727	3.73684
chr12:124004595:G:C	0.4034	C	G	0.3542	-0.0088	0.0105	36659	63137	0	0.559	12	124004595	12	124004595	*	rs11057412	V	124489142	rs11057412	C	G	0.3427	0.0114	0.0018	5e-10	684487	124489142	124004595	12	124004595	12	124004595	*	V	-0.838095	6.33333
chr8:131870832:T:C	0.9608	T	C	0.8871	-0.0008	0.0159	36659	63137	0.1	0.4399	8	131870832	8	131870832	*	rs7006137	Y	132883079	rs7006137	T	C	0.887	-0.016	0.0027	3.4e-09	692189	132883079	131870832	8	131870832	8	131870832	*	Y	-0.0503145	-5.92593
chr15:46270827:G:A	0.4055	A	G	0.1997	-0.0109	0.0131	36659	63137	33.3	0.1327	15	46270827	15	46270827	*	rs1865408	D	46563025	rs1865408	A	G	0.2051	-0.0101	0.0022	5.4e-06	676981	46563025	46270827	15	46270827	15	46270827	*	D	-0.832061	-4.59091
chr11:112984213:G:A	0.2878	A	G	0.3956	-0.0111	0.0104	36659	63137	2.8	0.4153	11	112984213	11	112984213	*	rs6589353	R	112854935	rs6589353	A	G	0.398	-0.0073	0.0018	3.6e-05	692138	112854935	112984213	11	112984213	11	112984213	*	R	-1.06731	-4.05556
chr5:9847641:G:A	0.9522	A	G	0.3512	0.0007	0.0111	36659	63137	0	0.4636	5	9847641	5	9847641	*	rs10462870	R	9847753	rs10462870	A	G	0.371	0.008	0.0018	7.1e-06	690586	9847753	9847641	5	9847641	5	9847641	*	R	0.0630631	4.44444
chr6:71745633:T:G	0.8572	T	G	0.8994	0.0031	0.0172	36659	63137	0	0.6406	6	71745633	6	71745633	*	rs17722725	K	72455336	rs17722725	T	G	0.8965	0.0109	0.0029	0.00021	663102	72455336	71745633	6	71745633	6	71745633	*	K	0.180233	3.75862
chr1:156136578:G:A	0.7797	A	G	0.0803	-0.0052	0.0188	36659	63137	12.7	0.3236	1	156136578	1	156136578	*	rs476000	R	156106369	rs476000	A	G	0.06887	-0.0131	0.0035	0.00017	691804	156106369	156136578	1	156136578	1	156136578	*	R	-0.276596	-3.74286
chr5:87128242:G:A	6.509e-09	A	G	0.2059	0.0721	0.0124	36659	63137	49.3	0.03212	5	87128242	5	87128242	*	rs17629760	R	86424059	rs17629760	A	G	0.2099	0.0072	0.0021	0.00063	691557	86424059	87128242	5	87128242	5	87128242	*	R	5.81452	3.42857
chr12:28415541:G:A	0.2032	A	G	0.3006	0.014	0.011	36659	63137	0	0.4942	12	28415541	12	28415541	*	rs10843163	R	28568474	rs10843163	A	G	0.3115	0.0077	0.0019	3.6e-05	691117	28568474	28415541	12	28415541	12	28415541	*	R	1.27273	4.05263
chr8:15703751:A:G	0.4007	A	G	0.1384	0.0125	0.0148	36659	63137	0	0.8026	8	15703751	8	15703751	*	rs1421260	R	15561260	rs1421260	A	G	0.1244	-0.0143	0.0026	5.2e-08	690384	15561260	15703751	8	15703751	8	15703751	*	R	0.844595	-5.5
chr9:115539011:T:G	0.02199	T	G	0.2553	-0.0266	0.0116	36659	63137	0	0.4652	9	115539011	9	115539011	*	rs10123924	D	118301290	rs10123924	T	G	0.2494	0.0092	0.002	4.1e-06	690332	118301290	115539011	9	115539011	9	115539011	*	D	-2.2931	4.6
chr10:27242555:A:G	0.484	A	G	0.2621	0.0081	0.0115	36659	63137	0	0.8132	10	27242555	10	27242555	*	rs1831187	R	27531484	rs1831187	A	G	0.255	0.0097	0.0021	2.2e-06	623175	27531484	27242555	10	27242555	10	27242555	*	R	0.704348	4.61905
chr4:53761392:C:A	0.9061	A	C	0.2535	-0.0014	0.0116	36659	63137	0	0.5245	4	53761392	4	53761392	*	rs12646885	M	54627559	rs12646885	A	C	0.2529	-0.0078	0.002	8.3e-05	691882	54627559	53761392	4	53761392	4	53761392	*	M	-0.12069	-3.9
chr8:104660628:C:A	0.1696	A	C	0.2414	-0.0163	0.0118	36659	63137	3	0.4136	8	104660628	8	104660628	*	rs7834249	M	105672856	rs7834249	A	C	0.2461	0.0073	0.002	0.00029	687309	105672856	104660628	8	104660628	8	104660628	*	M	-1.38136	3.65
chr5:81773582:G:C	0.5178	C	G	0.2928	-0.0073	0.0113	36659	63137	34.1	0.1258	5	81773582	5	81773582	*	rs11744829	S	81069401	rs11744829	C	G	0.2895	-0.0079	0.002	5.6e-05	672140	81069401	81773582	5	81773582	5	81773582	*	S	-0.646018	-3.95
chr14:42539794:G:A	0.3434	A	G	0.0597	-0.0201	0.0213	36659	63137	0	0.6865	14	42539794	14	42539794	*	rs2173539	R	43008997	rs2173539	A	G	0.06887	-0.0148	0.0035	2.3e-05	687607	43008997	42539794	14	42539794	14	42539794	*	R	-0.943662	-4.22857
chr3:161683250:A:C	0.8344	A	C	0.8995	0.0035	0.0169	36659	63137	0	0.5895	3	161683250	3	161683250	*	rs6776649	M	161401038	rs6776649	A	C	0.8923	-0.013	0.0028	4.9e-06	690704	161401038	161683250	3	161683250	3	161683250	*	M	0.207101	-4.64286
chr2:156884218:C:T	0.6182	T	C	0.1368	-0.0074	0.0149	36659	63137	0	0.5141	2	156884218	2	156884218	*	rs884333	Y	157740730	rs884333	T	C	0.1162	-0.0118	0.0028	2.2e-05	686439	157740730	156884218	2	156884218	2	156884218	*	Y	-0.496644	-4.21429
chr1:177936334:C:A	0.8795	A	C	0.2471	-0.0018	0.0116	36659	63137	26	0.1963	1	177936334	1	177936334	*	rs7522194	M	177905469	rs7522194	A	C	0.2407	-0.0071	0.0019	0.00024	750045	177905469	177936334	1	177936334	1	177936334	*	M	-0.155172	-3.73684
chr5:36787776:A:T	0.9851	A	T	0.8276	0.0002	0.0133	36659	63137	0	0.8936	5	36787776	5	36787776	*	rs12656269	W	36787878	rs12656269	A	T	0.8248	0.0095	0.0023	3.5e-05	687800	36787878	36787776	5	36787776	5	36787776	*	W	0.0150376	4.13043
chr14:46855420:C:G	0.6821	C	G	0.5649	0.0042	0.0102	36659	63137	0	0.5935	14	46855420	14	46855420	*	rs3007134	S	47324623	rs3007134	C	G	0.5646	-0.0142	0.0017	5e-16	691125	47324623	46855420	14	46855420	14	46855420	*	S	0.411765	-8.35294
chr2:40175462:C:T	0.1929	T	C	0.1217	0.02	0.0154	36659	63137	36.8	0.1046	2	40175462	2	40175462	*	rs10199306	Y	40402602	rs10199306	T	C	0.122	0.01	0.0026	0.00012	684086	40402602	40175462	2	40175462	2	40175462	*	Y	1.2987	3.84615
chr14:79437063:G:C	0.7795	C	G	0.3234	0.003	0.0107	36659	63137	0	0.9205	14	79437063	14	79437063	*	rs8017403	S	79903406	rs8017403	C	G	0.3384	0.0171	0.0017	1.2e-22	785567	79903406	79437063	14	79437063	14	79437063	*	S	0.280374	10.0588
chr5:75805091:T:C	0.9936	T	C	0.6477	-0.0001	0.0105	36659	63137	0	0.4866	5	75805091	5	75805091	*	rs2336028	Y	75100916	rs2336028	T	C	0.6351	0.0083	0.0018	3.6e-06	689382	75100916	75805091	5	75805091	5	75805091	*	Y	-0.00952381	4.61111
chr4:54363317:G:A	0.7791	A	G	0.28	-0.0032	0.0114	36659	63137	31.4	0.1478	4	54363317	4	54363317	*	rs1994810	R	55229484	rs1994810	A	G	0.2791	0.0083	0.0019	1.2e-05	685636	55229484	54363317	4	54363317	4	54363317	*	R	-0.280702	4.36842
chr13:60240836:C:G	0.6106	C	G	0.765	-0.0061	0.0119	36659	63137	25.1	0.2044	13	60240836	13	60240836	*	rs7984957	S	60814970	rs7984957	C	G	0.7805	-0.0087	0.0021	2.8e-05	691379	60814970	60240836	13	60240836	13	60240836	*	S	-0.512605	-4.14286
chr6:18673480:C:T	0.2389	T	C	0.328	0.0126	0.0107	36659	63137	10.2	0.3474	6	18673480	6	18673480	*	rs9297087	Y	18673711	rs9297087	T	C	0.3218	-0.0086	0.0019	3.7e-06	692124	18673711	18673480	6	18673480	6	18673480	*	Y	1.17757	-4.52632
chr11:86145145:C:G	4.415e-28	C	G	0.3051	-0.1209	0.011	36659	63137	0	0.4916	11	86145145	11	86145145	*	rs7110631	S	85856187	rs7110631	C	G	0.3057	0.0013	0.0019	0.49	691183	85856187	86145145	11	86145145	11	86145145	*	S	-10.9909	0.684211
chr12:113241290:T:C	8.179e-06	T	C	0.9212	-0.0845	0.0189	36659	63137	32.4	0.14	12	113241290	12	113241290	*	rs7304051	Y	113679095	rs7304051	T	C	0.93417	-0.0155	0.0034	3.6e-06	692416	113679095	113241290	12	113241290	12	113241290	*	Y	-4.4709	-4.55882
chr2:103864867:C:A	0.8556	A	C	0.2118	0.0023	0.0124	36659	63137	27.3	0.1847	2	103864867	2	103864867	*	rs2570500	M	104481325	rs2570500	A	C	0.2201	-0.01	0.0021	2.1e-06	681346	104481325	103864867	2	103864867	2	103864867	*	M	0.185484	-4.7619
chr16:82625589:G:C	0.6069	C	G	0.6286	-0.0054	0.0105	36659	63137	8.8	0.3606	16	82625589	16	82625589	*	rs7204454	S	82659194	rs7204454	C	G	0.6524	-0.0075	0.0018	4.2e-05	678760	82659194	82625589	16	82625589	16	82625589	*	S	-0.514286	-4.16667
chr3:82431715:C:A	0.8241	A	C	0.4269	0.0023	0.0102	36659	63137	0	0.9995	3	82431715	3	82431715	*	rs13325641	M	82480866	rs13325641	A	C	0.448	-0.0063	0.0017	0.00025	692363	82480866	82431715	3	82431715	3	82431715	*	M	0.22549	-3.70588
chr2:108727282:C:G	0.1559	C	G	0.7661	-0.017	0.012	36659	63137	2	0.4227	2	108727282	2	108727282	*	rs1618433	S	109343738	rs1618433	C	G	0.761	-0.0086	0.002	2.4e-05	686483	109343738	108727282	2	108727282	2	108727282	*	S	-1.41667	-4.3
chr13:42216322:G:A	0.0422	A	G	0.1542	0.0283	0.0139	36659	63137	12.7	0.3228	13	42216322	13	42216322	*	rs1037272	R	42790458	rs1037272	A	G	0.1658	-0.011	0.0023	1.9e-06	691618	42790458	42216322	13	42216322	13	42216322	*	R	2.03597	-4.78261
chr15:45220364:T:C	0.4873	T	C	0.6899	0.0076	0.0109	36659	63137	0	0.5362	15	45220364	15	45220364	*	rs12915804	Y	45512562	rs12915804	T	C	0.6962	0.0072	0.0019	0.00013	690580	45512562	45220364	15	45220364	15	45220364	*	Y	0.697248	3.78947
chr2:76994511:C:T	0.9221	T	C	0.4234	0.001	0.0102	36659	63137	0	0.4545	2	76994511	2	76994511	*	rs10190510	Y	77221637	rs10190510	T	C	0.4106	-0.0069	0.0017	7.3e-05	691329	77221637	76994511	2	76994511	2	76994511	*	Y	0.0980392	-4.05882
chr1:197247551:G:A	0.5556	A	G	0.2786	0.0066	0.0113	36659	63137	28.1	0.1773	1	197247551	1	197247551	*	rs17616836	R	197216681	rs17616836	A	G	0.2737	-0.0128	0.0019	3.2e-11	692257	197216681	197247551	1	197247551	1	197247551	*	R	0.584071	-6.73684
chr8:88448795:T:C	0.9551	T	C	0.6781	-0.0006	0.0108	36659	63137	51.5	0.02391	8	88448795	8	88448795	*	rs1700138	Y	89461024	rs1700138	T	C	0.6876	0.0119	0.0019	2.5e-10	688687	89461024	88448795	8	88448795	8	88448795	*	Y	-0.0555556	6.26316
chr12:17210760:C:T	0.03911	T	C	0.2463	0.0246	0.0119	36659	63137	56.8	0.01013	12	17210760	12	17210760	*	rs10161324	Y	17363694	rs10161324	T	C	0.257	0.0098	0.002	1e-06	691330	17363694	17210760	12	17210760	12	17210760	*	Y	2.06723	4.9
chr3:26674336:A:C	0.05099	A	C	0.8276	-0.0261	0.0134	36659	63137	0	0.8018	3	26674336	3	26674336	*	rs2046885	M	26715827	rs2046885	A	C	0.835	-0.0082	0.0023	0.00031	691280	26715827	26674336	3	26674336	3	26674336	*	M	-1.94776	-3.56522
chr3:53731421:A:G	0.9215	A	G	0.7525	0.0012	0.0117	36659	63137	0	0.9576	3	53731421	3	53731421	*	rs7628839	R	53765448	rs7628839	A	G	0.7569	0.0139	0.002	3.5e-12	691070	53765448	53731421	3	53731421	3	53731421	*	R	0.102564	6.95
chr14:27486279:C:T	0.7107	T	C	0.6403	-0.0039	0.0105	36659	63137	0	0.5255	14	27486279	14	27486279	*	rs8013302	Y	27955485	rs8013302	T	C	0.641	0.0082	0.0018	4.3e-06	689884	27955485	27486279	14	27486279	14	27486279	*	Y	-0.371429	4.55556
chr7:79490601:T:C	0.7113	T	C	0.5715	-0.0038	0.0104	36659	63137	0	0.4785	7	79490601	7	79490601	*	rs10233817	Y	79119917	rs10233817	T	C	0.5712	0.0082	0.0017	2.7e-06	691373	79119917	79490601	7	79490601	7	79490601	*	Y	-0.365385	4.82353
chr8:111489373:T:C	0.7973	T	C	0.2777	-0.0029	0.0114	36659	63137	0	0.7774	8	111489373	8	111489373	*	rs4433183	Y	112501602	rs4433183	T	C	0.2763	-0.0106	0.002	6.2e-08	687499	112501602	111489373	8	111489373	8	111489373	*	Y	-0.254386	-5.3
chr3:180694079:C:T	0.6094	T	C	0.1729	-0.0068	0.0134	36659	63137	0	0.8706	3	180694079	3	180694079	*	rs7617511	Y	180411867	rs7617511	T	C	0.18	0.0089	0.0023	7.9e-05	691533	180411867	180694079	3	180694079	3	180694079	*	Y	-0.507463	3.86957
chr18:39464121:T:C	0.6454	T	C	0.0743	-0.0094	0.0205	36659	63137	0	0.7479	18	39464121	18	39464121	*	rs1788939	Y	37044085	rs1788939	T	C	0.06344	0.0179	0.0037	9.7e-07	676776	37044085	39464121	18	39464121	18	39464121	*	Y	-0.458537	4.83784
chr4:13932691:G:A	0.9231	A	G	0.1734	-0.0013	0.0134	36659	63137	11.3	0.3362	4	13932691	4	13932691	*	rs4698212	R	13934315	rs4698212	A	G	0.1729	-0.0083	0.0023	0.00032	669314	13934315	13932691	4	13932691	4	13932691	*	R	-0.0970149	-3.6087
chr8:88427502:T:C	0.8722	T	C	0.9341	-0.0033	0.0203	36659	63137	6.3	0.3838	8	88427502	8	88427502	*	rs10504839	Y	89439731	rs10504839	T	C	0.93393	0.0122	0.0034	0.00038	692459	89439731	88427502	8	88427502	8	88427502	*	Y	-0.162562	3.58824
chr15:73884569:C:T	0.4745	T	C	0.1551	-0.01	0.0139	36659	63137	0	0.8301	15	73884569	15	73884569	*	rs12902040	H	74176910	rs12902040	T	C	0.1705	0.0113	0.0023	1.1e-06	691944	74176910	73884569	15	73884569	15	73884569	*	H	-0.719424	4.91304
chr10:113009024:G:A	0.8559	A	G	0.4634	0.0018	0.0101	36659	63137	0	0.4937	10	113009024	10	113009024	*	rs6585201	R	114768783	rs6585201	A	G	0.4601	-0.0135	0.0017	4.6e-15	689441	114768783	113009024	10	113009024	10	113009024	*	R	0.178218	-7.94118
chr12:83886718:A:G	0.1573	A	G	0.3291	-0.0153	0.0108	36659	63137	0	0.8945	12	83886718	12	83886718	*	rs10779055	R	84280497	rs10779055	A	G	0.3571	-0.0087	0.0018	1.8e-06	685953	84280497	83886718	12	83886718	12	83886718	*	R	-1.41667	-4.83333
chr12:23430387:T:A	0.4128	A	T	0.181	0.0108	0.0131	36659	63137	0	0.5201	12	23430387	12	23430387	*	rs11046927	W	23583321	rs11046927	A	T	0.1873	-0.0119	0.0022	5.5e-08	689809	23583321	23430387	12	23430387	12	23430387	*	W	0.824427	-5.40909
chr6:44742415:G:C	0.815	C	G	0.3167	-0.0025	0.0108	36659	63137	24.3	0.212	6	44742415	6	44742415	*	rs10807302	S	44710152	rs10807302	C	G	0.3081	-0.008	0.0018	1.5e-05	691318	44710152	44742415	6	44742415	6	44742415	*	S	-0.231481	-4.44444
chr3:79773893:C:T	0.869	T	C	0.4008	-0.0017	0.0103	36659	63137	0	0.8754	3	79773893	3	79773893	*	rs13069345	Y	79823043	rs13069345	T	C	0.4001	0.0064	0.0018	0.00026	689001	79823043	79773893	3	79773893	3	79773893	*	Y	-0.165049	3.55556
chr10:128819551:C:G	0.4465	C	G	0.3886	0.0081	0.0106	36659	63137	39.8	0.08318	10	128819551	10	128819551	*	rs942524	S	130617815	rs942524	C	G	0.383	-0.0064	0.0018	0.00033	685808	130617815	128819551	10	128819551	10	128819551	*	S	0.764151	-3.55556
chr6:50973175:T:C	0.7211	T	C	0.8459	0.005	0.014	36659	63137	23.7	0.2175	6	50973175	6	50973175	*	rs7770711	Y	50940888	rs7770711	T	C	0.8468	0.0248	0.0024	2.6e-25	784176	50940888	50973175	6	50973175	6	50973175	*	Y	0.357143	10.3333
chr7:73593613:G:A	0.9004	A	G	0.1769	-0.0017	0.0132	36659	63137	0	0.6516	7	73593613	7	73593613	*	rs1051921	R	73007943	rs1051921	A	G	0.1955	0.0098	0.0021	2.1e-06	788951	73007943	73593613	7	73593613	7	73593613	*	R	-0.128788	4.66667
chr3:114677126:C:T	0.1598	T	C	0.0854	0.0256	0.0182	36659	63137	0	0.7217	3	114677126	3	114677126	*	rs17681395	Y	114395973	rs17681395	T	C	0.08308	-0.0195	0.0032	6.1e-10	680401	114395973	114677126	3	114677126	3	114677126	*	Y	1.40659	-6.09375
chr1:90992054:T:C	0.5338	T	C	0.8773	0.0096	0.0154	36659	63137	25.5	0.2011	1	90992054	1	90992054	*	rs10157553	B	91457611	rs10157553	T	C	0.8699	0.0096	0.0025	0.00017	691756	91457611	90992054	1	90992054	1	90992054	*	B	0.623377	3.84
chr9:7269743:T:G	0.7862	T	G	0.6561	-0.0029	0.0107	36659	63137	35	0.1185	9	7269743	9	7269743	*	rs913593	K	7269743	rs913593	T	G	0.6439	-0.007	0.0018	0.00011	678463	7269743	7269743	9	7269743	9	7269743	*	K	-0.271028	-3.88889
chr5:63260686:G:A	0.2659	A	G	0.6375	0.0118	0.0106	36659	63137	0	0.7539	5	63260686	5	63260686	*	rs349492	R	62556513	rs349492	A	G	0.6328	-0.0069	0.0018	0.00012	680641	62556513	63260686	5	63260686	5	63260686	*	R	1.11321	-3.83333
chr7:78490614:A:G	0.008147	A	G	0.3921	-0.0273	0.0103	36659	63137	0	0.7714	7	78490614	7	78490614	*	rs7782195	R	78119931	rs7782195	A	G	0.3982	-0.0095	0.0018	8.4e-08	682952	78119931	78490614	7	78490614	7	78490614	*	R	-2.65049	-5.27778
chr5:63356236:C:T	0.5692	T	C	0.5735	-0.0058	0.0103	36659	63137	0	0.9083	5	63356236	5	63356236	*	rs4700047	Y	62652063	rs4700047	T	C	0.5944	0.0062	0.0018	0.0005	688953	62652063	63356236	5	63356236	5	63356236	*	Y	-0.563107	3.44444
chr1:65448024:A:G	0.9886	A	G	0.3817	-0.0001	0.0105	36659	63137	17.8	0.274	1	65448024	1	65448024	*	rs6657868	R	65913707	rs6657868	A	G	0.3793	0.0068	0.0018	0.00012	688635	65913707	65448024	1	65448024	1	65448024	*	R	-0.00952381	3.77778
chr3:15759233:C:T	0.1795	T	C	0.6044	-0.0138	0.0103	36659	63137	0	0.758	3	15759233	3	15759233	*	rs7617039	Y	15800740	rs7617039	T	C	0.5988	-0.0098	0.0017	6.7e-09	786592	15800740	15759233	3	15759233	3	15759233	*	Y	-1.33981	-5.76471
chr5:102801063:T:A	0.7177	A	T	0.6238	-0.0038	0.0104	36659	63137	0	0.5158	5	102801063	5	102801063	*	rs258146	W	102136767	rs258146	A	T	0.617	-0.0083	0.0018	2.2e-06	690059	102136767	102801063	5	102801063	5	102801063	*	W	-0.365385	-4.61111
chr8:88514613:G:A	0.6935	A	G	0.1101	0.0063	0.0161	36659	63137	9.9	0.3497	8	88514613	8	88514613	*	rs16883937	R	89526842	rs16883937	A	G	0.1018	-0.0109	0.0028	9.3e-05	691617	89526842	88514613	8	88514613	8	88514613	*	R	0.391304	-3.89286
chr1:81898744:A:G	0.0227	A	G	0.4416	0.0233	0.0102	36659	63137	51.4	0.02417	1	81898744	1	81898744	*	rs400382	R	82364429	rs400382	A	G	0.4685	0.0094	0.0017	4.3e-08	692323	82364429	81898744	1	81898744	1	81898744	*	R	2.28431	5.52941
chr8:10821989:G:C	0.123	C	G	0.2181	0.0188	0.0122	36390	62462	0	0.4777	8	10821989	8	10821989	*	rs17720365	S	10679499	rs17720365	C	G	0.2273	-0.0121	0.002	2.8e-09	690657	10679499	10821989	8	10821989	8	10821989	*	S	1.54098	-6.05
chr7:32484968:C:T	0.7375	T	C	0.1967	-0.0042	0.0127	36659	63137	0	0.9876	7	32484968	7	32484968	*	rs10268348	Y	32524580	rs10268348	T	C	0.198	-0.0075	0.0021	0.0004	691922	32524580	32484968	7	32484968	7	32484968	*	Y	-0.330709	-3.57143
chr10:33787334:T:C	0.9757	T	C	0.2268	-0.0004	0.0124	36659	63137	0	0.9988	10	33787334	10	33787334	*	rs2777512	Y	34076262	rs2777512	T	C	0.2244	0.0081	0.0021	7.9e-05	691633	34076262	33787334	10	33787334	10	33787334	*	Y	-0.0322581	3.85714
chr2:202788115:T:C	0.1514	T	C	0.497	-0.0145	0.0101	36659	63137	58.1	0.008007	2	202788115	2	202788115	*	rs6733972	Y	203652838	rs6733972	T	C	0.5098	-0.0119	0.0017	1.3e-12	730523	203652838	202788115	2	202788115	2	202788115	*	Y	-1.43564	-7
chr2:59955722:G:T	0.251	T	G	0.0646	0.0236	0.0206	36659	63137	8.6	0.3626	2	59955722	2	59955722	*	rs12478862	K	60182857	rs12478862	T	G	0.0601	0.0198	0.0034	4.9e-09	691502	60182857	59955722	2	59955722	2	59955722	*	K	1.14563	5.82353
chr6:160320476:C:T	0.264	T	C	0.5415	0.0113	0.0101	36659	63137	0	0.4643	6	160320476	6	160320476	*	rs445849	Y	160741508	rs445849	T	C	0.5335	0.0097	0.0016	1.9e-09	794798	160741508	160320476	6	160320476	6	160320476	*	Y	1.11881	6.0625
chr11:130853557:G:A	0.4316	A	G	0.415	-0.0082	0.0104	36659	63137	0	0.7702	11	130853557	11	130853557	*	rs4936120	R	130723452	rs4936120	A	G	0.4274	0.0099	0.0018	1.6e-08	684243	130723452	130853557	11	130853557	11	130853557	*	R	-0.788462	5.5
chr2:58595936:C:T	0.4125	T	C	0.5631	0.0083	0.0102	36659	63137	0	0.674	2	58595936	2	58595936	*	rs12053355	Y	58823071	rs12053355	T	C	0.5668	-0.0149	0.0016	5.3e-20	788923	58823071	58595936	2	58595936	2	58595936	*	Y	0.813725	-9.3125
chr2:41312763:C:G	0.7888	C	G	0.4845	0.0027	0.0101	36659	63137	0	0.6098	2	41312763	2	41312763	*	rs1508140	S	41539903	rs1508140	C	G	0.4742	-0.0093	0.0017	1e-07	674815	41539903	41312763	2	41312763	2	41312763	*	S	0.267327	-5.47059
chr1:88678573:G:C	0.9261	C	G	0.5645	-0.0009	0.0102	36659	63137	4.5	0.4005	1	88678573	1	88678573	*	rs1565497	S	89144256	rs1565497	C	G	0.5554	-0.0063	0.0017	0.00026	692232	89144256	88678573	1	88678573	1	88678573	*	S	-0.0882353	-3.70588
chr7:128041678:G:A	0.3581	A	G	0.6207	0.0096	0.0104	36659	63137	30.5	0.156	7	128041678	7	128041678	*	rs3808056	R	127681731	rs3808056	A	G	0.6155	-0.0077	0.0018	1.5e-05	683970	127681731	128041678	7	128041678	7	128041678	*	R	0.923077	-4.27778
chr6:49828207:G:A	0.005012	A	G	0.136	-0.0415	0.0148	36659	63137	6.4	0.383	6	49828207	6	49828207	*	rs9473668	R	49795920	rs9473668	A	G	0.1486	0.0096	0.0024	5.3e-05	691547	49795920	49828207	6	49828207	6	49828207	*	R	-2.80405	4
chr5:59763682:T:C	0.2606	T	C	0.5435	0.0114	0.0101	36659	63137	0	0.661	5	59763682	5	59763682	*	rs6450530	Y	59059508	rs6450530	T	C	0.5463	0.0087	0.0017	4.8e-07	692096	59059508	59763682	5	59763682	5	59763682	*	Y	1.12871	5.11765
chr1:213244715:T:C	0.2016	T	C	0.6974	-0.0142	0.0111	36659	63137	0	0.8871	1	213244715	1	213244715	*	rs9308430	Y	213418058	rs9308430	T	C	0.6946	-0.0092	0.0019	8.9e-07	691451	213418058	213244715	1	213244715	1	213244715	*	Y	-1.27928	-4.84211
chr15:67775424:T:C	0.8523	T	C	0.5715	0.0019	0.0102	36659	63137	0	0.5845	15	67775424	15	67775424	*	rs11631864	Y	68067762	rs11631864	T	C	0.5726	-0.0128	0.0016	4.5e-15	791887	68067762	67775424	15	67775424	15	67775424	*	Y	0.186275	-8
chr8:105108222:G:A	0.8971	A	G	0.8482	0.0019	0.0144	36659	63137	0	0.4554	8	105108222	8	105108222	*	rs285802	R	106120450	rs285802	A	G	0.8503	-0.0097	0.0025	0.0001	679878	106120450	105108222	8	105108222	8	105108222	*	R	0.131944	-3.88
chr22:32599765:T:C	0.4307	T	C	0.9174	-0.0145	0.0184	36659	63137	0	0.9965	22	32599765	22	32599765	*	rs5998551	Y	32995751	rs5998551	T	C	0.91084	-0.0119	0.0032	0.00025	650066	32995751	32599765	22	32599765	22	32599765	*	Y	-0.788043	-3.71875
chr2:142241474:T:C	0.122	T	C	0.8988	0.026	0.0168	36659	63137	0	0.7565	2	142241474	2	142241474	*	rs7607584	Y	142999043	rs7607584	T	C	0.8881	-0.0155	0.0028	3.9e-08	677975	142999043	142241474	2	142241474	2	142241474	*	Y	1.54762	-5.53571
chr14:33226716:G:A	0.02691	A	G	0.321	-0.0239	0.0108	36659	63137	0	0.8481	14	33226716	14	33226716	*	rs4982062	R	33695922	rs4982062	A	G	0.3289	-0.0072	0.0019	9.5e-05	684761	33695922	33226716	14	33226716	14	33226716	*	R	-2.21296	-3.78947
chr4:103358789:G:C	0.1254	C	G	0.238	-0.0182	0.0118	36659	63137	40.7	0.07717	4	103358789	4	103358789	*	rs6848028	S	104279946	rs6848028	C	G	0.2426	-0.0102	0.002	5.4e-07	690995	104279946	103358789	4	103358789	4	103358789	*	S	-1.54237	-5.1
chr10:64903513:A:C	0.8591	A	C	0.1054	-0.003	0.017	36659	63137	27.5	0.1829	10	64903513	10	64903513	*	rs2962757	M	66663271	rs2962757	A	C	0.0991	0.0109	0.0029	0.00014	680410	66663271	64903513	10	64903513	10	64903513	*	M	-0.176471	3.75862
chr2:160673529:T:G	0.5084	T	G	0.7069	-0.0073	0.0111	36659	63137	0	0.7783	2	160673529	2	160673529	*	rs10185652	K	161530040	rs10185652	T	G	0.7094	-0.007	0.0019	0.00023	692472	161530040	160673529	2	160673529	2	160673529	*	K	-0.657658	-3.68421
chr6:50682987:G:C	0.2768	C	G	0.8925	0.0187	0.0172	36659	63137	0	0.6315	6	50682987	6	50682987	*	rs537362	S	50650700	rs537362	C	G	0.90301	0.0156	0.0028	3e-08	794590	50650700	50682987	6	50682987	6	50682987	*	S	1.08721	5.57143
chr13:28035262:G:C	0.9881	C	G	0.7574	-0.0002	0.0121	36659	63137	0	0.6077	13	28035262	13	28035262	*	rs2491226	S	28609399	rs2491226	C	G	0.7744	-0.0132	0.0021	6.9e-10	678071	28609399	28035262	13	28035262	13	28035262	*	S	-0.0165289	-6.28571
chr20:9872594:T:G	0.4367	T	G	0.5856	0.0081	0.0104	36294	57031	11.3	0.3386	20	9872594	20	9872594	*	rs6056955	K	9853242	rs6056955	T	G	0.6058	0.0084	0.0017	1.5e-06	692057	9853242	9872594	20	9872594	20	9872594	*	K	0.778846	4.94118
chr13:88117012:A:G	0.8908	A	G	0.6842	-0.0015	0.011	36659	63137	0	0.4615	13	88117012	13	88117012	*	rs1333807	R	88769267	rs1333807	A	G	0.6793	-0.0067	0.0019	0.00029	685616	88769267	88117012	13	88117012	13	88117012	*	R	-0.136364	-3.52632
chr8:88496994:T:C	0.489	T	C	0.8891	-0.0111	0.016	36659	63137	0	0.495	8	88496994	8	88496994	*	rs1386763	Y	89509223	rs1386763	T	C	0.898	0.011	0.0028	7.5e-05	691033	89509223	88496994	8	88496994	8	88496994	*	Y	-0.69375	3.92857
chr20:15139151:G:C	0.6828	C	G	0.3137	0.0045	0.0109	36659	63137	29.4	0.1655	20	15139151	20	15139151	*	rs17292844	S	15119797	rs17292844	C	G	0.3198	-0.0107	0.0019	8.8e-09	692461	15119797	15139151	20	15139151	20	15139151	*	S	0.412844	-5.63158
chr9:101760810:C:T	0.07813	T	C	0.7477	-0.0209	0.0119	36659	63137	0	0.7519	9	101760810	9	101760810	*	rs1015095	Y	104523092	rs1015095	T	C	0.7587	0.0099	0.002	9.5e-07	685233	104523092	101760810	9	101760810	9	101760810	*	Y	-1.7563	4.95
chr4:144972123:A:G	0.1828	A	G	0.7484	0.0157	0.0118	36659	63137	5.3	0.3929	4	144972123	4	144972123	*	rs11724589	R	145893275	rs11724589	A	G	0.7456	0.011	0.002	4.8e-08	679190	145893275	144972123	4	144972123	4	144972123	*	R	1.33051	5.5
chr11:133959749:C:G	0.0482	C	G	0.7976	-0.0249	0.0126	36659	63137	3.9	0.4058	11	133959749	11	133959749	*	rs3758927	S	133829644	rs3758927	C	G	0.8022	0.0084	0.0022	0.00012	671299	133829644	133959749	11	133959749	11	133959749	*	S	-1.97619	3.81818
chr22:26849174:T:C	0.346	T	C	0.3015	0.0105	0.0111	36294	57031	0	0.7389	22	26849174	22	26849174	*	rs136526	Y	27245137	rs136526	T	C	0.3134	-0.0072	0.0019	0.00013	681358	27245137	26849174	22	26849174	22	26849174	*	Y	0.945946	-3.78947
chr3:82194078:G:T	0.178	T	G	0.6135	-0.0139	0.0103	36659	63137	0	0.7007	3	82194078	3	82194078	*	rs6787485	K	82243229	rs6787485	T	G	0.6151	0.0063	0.0018	0.00038	687230	82243229	82194078	3	82194078	3	82194078	*	K	-1.34951	3.5
chr5:103374111:T:C	0.8696	T	C	0.643	-0.0018	0.0107	36659	63137	19.4	0.259	5	103374111	5	103374111	*	rs11242490	Y	102709812	rs11242490	T	C	0.6482	-0.0064	0.0018	0.00039	690431	102709812	103374111	5	103374111	5	103374111	*	Y	-0.168224	-3.55556
chr9:93655335:T:G	0.5997	T	G	0.8321	0.0071	0.0134	36659	63137	0	0.767	9	93655335	9	93655335	*	rs12352026	K	96417617	rs12352026	T	G	0.834	0.0116	0.0023	3.3e-07	686068	96417617	93655335	9	93655335	9	93655335	*	K	0.529851	5.04348
chr14:27511195:A:G	0.7455	A	G	0.3628	0.0034	0.0106	36659	63137	0	0.513	14	27511195	14	27511195	*	rs11160470	R	27980401	rs11160470	A	G	0.3591	-0.0084	0.0018	2.6e-06	688374	27980401	27511195	14	27511195	14	27511195	*	R	0.320755	-4.66667
chr14:65781294:A:G	0.9984	A	G	0.3969	0	0.0104	36659	63137	0	0.4747	14	65781294	14	65781294	*	rs2236067	R	66248012	rs2236067	A	G	0.3835	0.007	0.0018	9.3e-05	682981	66248012	65781294	14	65781294	14	65781294	*	R	0	3.88889
chr21:31264912:C:T	0.938	T	C	0.1078	0.0013	0.0172	36659	63137	4.8	0.397	21	31264912	21	31264912	*	rs2268223	Y	32637228	rs2268223	T	C	0.1056	-0.0147	0.0029	3.8e-07	691854	32637228	31264912	21	31264912	21	31264912	*	Y	0.0755814	-5.06897
chr11:31797626:A:G	0.2146	A	G	0.1425	0.0185	0.0149	36659	63137	33.1	0.1338	11	31797626	11	31797626	*	rs628224	R	31819174	rs628224	A	G	0.1465	-0.0108	0.0024	7e-06	689397	31819174	31797626	11	31797626	11	31797626	*	R	1.24161	-4.5
chr16:30481502:C:T	0.7746	T	C	0.049	0.0067	0.0234	36390	62462	0	0.5615	16	30481502	16	30481502	*	rs1064524	Y	30492823	rs1064524	T	C	0.05174	-0.0187	0.004	2.2e-06	679763	30492823	30481502	16	30481502	16	30481502	*	Y	0.286325	-4.675
chr9:29043231:A:G	0.2121	A	G	0.5884	0.0128	0.0102	36659	63137	0	0.4487	9	29043231	9	29043231	*	rs1342249	R	29043229	rs1342249	A	G	0.5878	0.0082	0.0017	2.2e-06	690795	29043229	29043231	9	29043231	9	29043231	*	R	1.2549	4.82353
chr10:54124648:C:T	0.5542	T	C	0.6323	-0.0062	0.0105	36659	63137	0	0.5092	10	54124648	10	54124648	*	rs11004085	Y	55884408	rs11004085	T	C	0.6344	-0.0078	0.0018	1.4e-05	685174	55884408	54124648	10	54124648	10	54124648	*	Y	-0.590476	-4.33333
chr5:14031444:C:T	0.7942	T	C	0.397	0.0028	0.0108	36659	63137	17.6	0.2761	5	14031444	5	14031444	*	rs343868	Y	14031553	rs343868	T	C	0.4083	0.0074	0.0018	3.8e-05	686774	14031553	14031444	5	14031444	5	14031444	*	Y	0.259259	4.11111
chr16:14247785:G:A	0.1193	A	G	0.1026	0.0264	0.017	36659	63137	13.3	0.3171	16	14247785	16	14247785	*	rs30147	R	14341642	rs30147	A	G	0.09699	-0.0118	0.003	8.6e-05	690227	14341642	14247785	16	14247785	16	14247785	*	R	1.55294	-3.93333
chr2:51589850:T:A	0.4781	A	T	0.1764	0.0093	0.0132	36659	63137	40.7	0.07767	2	51589850	2	51589850	*	rs9989877	W	51816988	rs9989877	A	T	0.1668	-0.0099	0.0023	1.2e-05	690080	51816988	51589850	2	51589850	2	51589850	*	W	0.704545	-4.30435
chr3:86205091:A:G	0.1734	A	G	0.3941	0.014	0.0103	36659	63137	20.3	0.2497	3	86205091	3	86205091	*	rs12487215	R	86254241	rs12487215	A	G	0.3892	0.0125	0.0018	1e-12	692346	86254241	86205091	3	86205091	3	86205091	*	R	1.35922	6.94444
chr3:138362209:G:A	0.05746	A	G	0.7571	-0.0225	0.0119	36659	63137	0	0.5459	3	138362209	3	138362209	*	rs40005	R	138081051	rs40005	A	G	0.7627	-0.0089	0.002	7.3e-06	743020	138081051	138362209	3	138362209	3	138362209	*	R	-1.89076	-4.45
chr2:76317295:G:A	0.3169	A	G	0.9607	0.0275	0.0275	36659	63137	0	0.9677	2	76317295	2	76317295	*	rs4853225	R	76544421	rs4853225	A	G	0.96574	-0.0165	0.0047	0.0004	691517	76544421	76317295	2	76317295	2	76317295	*	R	1	-3.51064
chr2:48278262:G:A	0.06345	A	G	0.6749	0.0201	0.0108	36659	63137	28	0.178	2	48278262	2	48278262	*	rs959141	R	48505401	rs959141	A	G	0.6861	0.0071	0.0019	0.00017	680185	48505401	48278262	2	48278262	2	48278262	*	R	1.86111	3.73684
chr9:77886758:T:C	0.8924	T	C	0.3129	0.0015	0.0111	36659	63137	0	0.8527	9	77886758	9	77886758	*	rs1410552	Y	80501674	rs1410552	T	C	0.3066	-0.0084	0.0019	7e-06	684481	80501674	77886758	9	77886758	9	77886758	*	Y	0.135135	-4.42105
chr3:158461448:C:A	0.2253	A	C	0.4544	0.0123	0.0101	36659	63137	17.2	0.2795	3	158461448	3	158461448	*	rs12496767	M	158179237	rs12496767	A	C	0.4646	0.0092	0.0017	9.3e-08	689647	158179237	158461448	3	158461448	3	158461448	*	M	1.21782	5.41176
chr16:70634305:A:G	0.002108	A	G	0.5539	-0.0312	0.0101	36659	63137	22.9	0.2254	16	70634305	16	70634305	*	rs12924106	R	70668208	rs12924106	A	G	0.5536	0.0076	0.0017	1.1e-05	691570	70668208	70634305	16	70634305	16	70634305	*	R	-3.08911	4.47059
chr8:73668549:T:C	0.3264	T	C	0.9307	0.0194	0.0198	36659	63137	0	0.5706	8	73668549	8	73668549	*	rs7825455	Y	74580784	rs7825455	T	C	0.92996	-0.0166	0.0034	1.3e-06	692369	74580784	73668549	8	73668549	8	73668549	*	Y	0.979798	-4.88235
chr18:24585409:T:C	0.07981	T	C	0.8196	-0.023	0.0131	36659	63137	27.7	0.181	18	24585409	18	24585409	*	rs16940846	H	22165373	rs16940846	T	C	0.8024	0.0133	0.0022	2e-09	687872	22165373	24585409	18	24585409	18	24585409	*	H	-1.75573	6.04545
chr6:73211275:G:A	0.09392	A	G	0.4689	0.0171	0.0102	36659	63137	0	0.5568	6	73211275	6	73211275	*	rs2350371	R	73920998	rs2350371	A	G	0.4623	-0.007	0.0017	5.5e-05	685480	73920998	73211275	6	73211275	6	73211275	*	R	1.67647	-4.11765
chr4:42799302:T:C	0.9326	T	C	0.2446	0.001	0.012	36659	63137	16.5	0.2868	4	42799302	4	42799302	*	rs2575517	Y	42801319	rs2575517	T	C	0.2413	-0.0075	0.002	0.00026	690691	42801319	42799302	4	42799302	4	42799302	*	Y	0.0833333	-3.75
chr3:61292071:A:G	0.3198	A	G	0.7525	0.0118	0.0119	36659	63137	39	0.08893	3	61292071	3	61292071	*	rs1901890	R	61277745	rs1901890	A	G	0.7475	0.0155	0.002	4.2e-15	687240	61277745	61292071	3	61292071	3	61292071	*	R	0.991597	7.75
chr6:41782158:T:C	0.7823	T	C	0.2467	-0.0033	0.0119	36659	63137	0	0.6759	6	41782158	6	41782158	*	rs13193974	Y	41749896	rs13193974	T	C	0.2406	-0.0083	0.0021	6.2e-05	690595	41749896	41782158	6	41782158	6	41782158	*	Y	-0.277311	-3.95238
chr8:94682072:T:A	0.2457	A	T	0.3785	0.0121	0.0104	36659	63137	0	0.8465	8	94682072	8	94682072	*	rs7017996	W	95694300	rs7017996	A	T	0.3753	-0.0087	0.0018	1e-06	692334	95694300	94682072	8	94682072	8	94682072	*	W	1.16346	-4.83333
chr18:54958716:C:T	0.265	T	C	0.4657	-0.0113	0.0102	36659	63137	0	0.7003	18	54958716	18	54958716	*	rs2282585	Y	52625947	rs2282585	T	C	0.4571	-0.0101	0.0017	4.6e-09	688738	52625947	54958716	18	54958716	18	54958716	*	Y	-1.10784	-5.94118
chr4:95170099:G:A	0.004544	A	G	0.5491	-0.0288	0.0102	36659	63137	0	0.8129	4	95170099	4	95170099	*	rs2241744	R	96091250	rs2241744	A	G	0.5492	-0.0097	0.0017	2.3e-08	691541	96091250	95170099	4	95170099	4	95170099	*	R	-2.82353	-5.70588
chr9:34500957:T:C	0.04675	T	C	0.9398	0.0426	0.0214	36659	63137	56	0.01173	9	34500957	9	34500957	*	rs17268288	Y	34500955	rs17268288	T	C	0.93925	0.0129	0.0034	0.00015	679824	34500955	34500957	9	34500957	9	34500957	*	Y	1.99065	3.79412
chr6:162850801:C:T	0.08492	T	C	0.1946	0.022	0.0128	36659	63137	0	0.5199	6	162850801	6	162850801	*	rs9365499	Y	163271833	rs9365499	T	C	0.1917	-0.0153	0.0022	2.6e-12	688956	163271833	162850801	6	162850801	6	162850801	*	Y	1.71875	-6.95455
chr10:101353278:T:C	0.3824	T	C	0.6372	0.0092	0.0105	36659	63137	45	0.05217	10	101353278	10	101353278	*	rs10883617	Y	103113035	rs10883617	T	C	0.6382	0.0067	0.0018	0.00022	692594	103113035	101353278	10	101353278	10	101353278	*	Y	0.87619	3.72222
chr3:85747943:T:C	0.7092	T	C	0.7301	0.0042	0.0113	36659	63137	11.6	0.3333	3	85747943	3	85747943	*	rs1448610	Y	85797093	rs1448610	T	C	0.7186	0.012	0.0019	7.7e-10	686932	85797093	85747943	3	85747943	3	85747943	*	Y	0.371681	6.31579
chr9:101682645:A:G	0.02229	A	G	0.2308	0.0276	0.0121	36659	63137	0	0.654	9	101682645	9	101682645	*	rs1572561	R	104444927	rs1572561	A	G	0.2249	-0.0115	0.002	2.2e-08	689169	104444927	101682645	9	101682645	9	101682645	*	R	2.28099	-5.75
chr3:155628898:T:C	0.9368	T	C	0.6603	-0.0008	0.0106	36659	63137	42.6	0.06562	3	155628898	3	155628898	*	rs1401695	Y	155346687	rs1401695	T	C	0.6611	0.0067	0.0018	0.0002	689588	155346687	155628898	3	155628898	3	155628898	*	Y	-0.0754717	3.72222
chr5:130940023:G:C	0.002728	C	G	0.76	-0.0355	0.0119	36659	63137	14.7	0.3041	5	130940023	5	130940023	*	rs6887982	S	130275716	rs6887982	C	G	0.7645	0.012	0.002	3.5e-09	691357	130275716	130940023	5	130940023	5	130940023	*	S	-2.98319	6
chr22:48023738:A:G	0.7572	A	G	0.4231	-0.0032	0.0104	36659	63137	0	0.7638	22	48023738	22	48023738	*	rs2187726	R	48419506	rs2187726	A	G	0.4104	0.0063	0.0018	0.00038	672235	48419506	48023738	22	48023738	22	48023738	*	R	-0.307692	3.5
chr7:72199422:C:T	0.9619	T	C	0.0349	0.0014	0.0291	36659	63137	0	0.9656	7	72199422	7	72199422	*	rs13227753	Y	71664407	rs13227753	T	C	0.04134	0.0223	0.0045	7.3e-07	661362	71664407	72199422	7	72199422	7	72199422	*	Y	0.04811	4.95556
chr2:226066381:T:C	0.5505	T	C	0.5209	-0.006	0.0101	36659	63137	0	0.8182	2	226066381	2	226066381	*	rs10199490	H	226931097	rs10199490	T	C	0.5068	-0.0062	0.0017	0.00029	691267	226931097	226066381	2	226066381	2	226066381	*	H	-0.594059	-3.64706
chr8:119189654:G:A	0.8208	A	G	0.1156	-0.0036	0.0159	36659	63137	0	0.6114	8	119189654	8	119189654	*	rs16892216	R	120201893	rs16892216	A	G	0.1176	0.0101	0.0027	0.0002	691562	120201893	119189654	8	119189654	8	119189654	*	R	-0.226415	3.74074
chr12:46283261:T:G	0.9446	T	G	0.4004	0.0007	0.0104	36659	63137	0	0.7443	12	46283261	12	46283261	*	rs11504511	K	46677044	rs11504511	T	G	0.3977	-0.0073	0.0018	3.3e-05	692145	46677044	46283261	12	46283261	12	46283261	*	K	0.0673077	-4.05556
chr8:61206459:T:C	0.262	T	C	0.5414	0.0114	0.0102	36659	63137	0	0.6072	8	61206459	8	61206459	*	rs2171254	Y	62119018	rs2171254	T	C	0.5315	-0.0072	0.0017	3.1e-05	690147	62119018	61206459	8	61206459	8	61206459	*	Y	1.11765	-4.23529
chr9:121876655:C:G	0.6134	C	G	0.3319	0.0054	0.0108	36659	63137	0	0.834	9	121876655	9	121876655	*	rs7046679	S	124638934	rs7046679	C	G	0.3182	0.0083	0.0018	6.7e-06	690777	124638934	121876655	9	121876655	9	121876655	*	S	0.5	4.61111
chr17:48074960:T:C	0.3904	T	C	0.8997	-0.0143	0.0167	36659	63137	0	0.4889	17	48074960	17	48074960	*	rs2240121	Y	46152322	rs2240121	T	C	0.90061	-0.0238	0.0029	6.4e-16	691934	46152322	48074960	17	48074960	17	48074960	*	Y	-0.856287	-8.2069
chr3:165956875:C:T	0.9973	T	C	0.1326	0	0.0149	36659	63137	14.4	0.3069	3	165956875	3	165956875	*	rs1438577	Y	165674663	rs1438577	T	C	0.1241	-0.0126	0.0026	1.1e-06	691309	165674663	165956875	3	165956875	3	165956875	*	Y	0	-4.84615
chr2:233048187:A:G	0.2226	A	G	0.5922	-0.0125	0.0102	36659	63137	0	0.8194	2	233048187	2	233048187	*	rs12694923	R	233912897	rs12694923	A	G	0.5807	0.0065	0.0018	0.00023	686443	233912897	233048187	2	233048187	2	233048187	*	R	-1.22549	3.61111
chr1:96260273:A:G	0.7083	A	G	0.0512	-0.0089	0.0239	36659	63137	0	0.7753	1	96260273	1	96260273	*	rs321595	R	96725829	rs321595	A	G	0.05373	-0.0181	0.0038	2.1e-06	680054	96725829	96260273	1	96260273	1	96260273	*	R	-0.372385	-4.76316
chr13:28034674:T:G	0.9898	T	G	0.2426	0.0002	0.0121	36659	63137	0	0.611	13	28034674	13	28034674	*	rs2491224	K	28608811	rs2491224	T	G	0.2256	0.0133	0.0021	4.9e-10	678208	28608811	28034674	13	28034674	13	28034674	*	K	0.0165289	6.33333
chr14:73911058:T:G	0.942	T	G	0.8611	-0.0011	0.0146	36659	63137	0	0.8253	14	73911058	14	73911058	*	rs17782269	K	74377761	rs17782269	T	G	0.8542	0.009	0.0024	0.00018	691522	74377761	73911058	14	73911058	14	73911058	*	K	-0.0753425	3.75
chr1:83862946:G:A	0.64	A	G	0.5232	-0.0048	0.0102	36659	63137	0	0.8107	1	83862946	1	83862946	*	rs12118434	R	84328629	rs12118434	A	G	0.537	0.0076	0.0017	1.2e-05	688828	84328629	83862946	1	83862946	1	83862946	*	R	-0.470588	4.47059
chr2:77008093:G:A	0.6673	A	G	0.4061	-0.0044	0.0103	36659	63137	0	0.5895	2	77008093	2	77008093	*	rs1446704	R	77235219	rs1446704	A	G	0.3943	-0.0068	0.0018	0.00011	687805	77235219	77008093	2	77008093	2	77008093	*	R	-0.427184	-3.77778
chr14:39598044:A:G	0.08578	A	G	0.5879	0.0176	0.0102	36659	63137	0	0.5311	14	39598044	14	39598044	*	rs6571945	R	40067248	rs6571945	A	G	0.5809	-0.0074	0.0017	2.3e-05	688790	40067248	39598044	14	39598044	14	39598044	*	R	1.72549	-4.35294
chr5:63613656:C:G	0.151	C	G	0.9105	-0.0253	0.0176	36659	63137	0	0.8535	5	63613656	5	63613656	*	rs16892019	B	62909483	rs16892019	C	G	0.90757	0.0125	0.003	3.3e-05	691897	62909483	63613656	5	63613656	5	63613656	*	B	-1.4375	4.16667
chr13:65288218:G:A	0.1766	A	G	0.4173	-0.0139	0.0103	36659	63137	0	0.6502	13	65288218	13	65288218	*	rs1325001	R	65862350	rs1325001	A	G	0.4232	0.0074	0.0017	2.3e-05	691490	65862350	65288218	13	65288218	13	65288218	*	R	-1.34951	4.35294
chr8:34598470:G:C	0.1724	C	G	0.1302	0.0204	0.0149	36659	63137	18.1	0.2711	8	34598470	8	34598470	*	rs16882486	S	34455988	rs16882486	C	G	0.1444	-0.0095	0.0024	9.9e-05	691498	34455988	34598470	8	34598470	8	34598470	*	S	1.36913	-3.95833
chr5:165173479:A:C	0.293	A	C	0.4537	-0.0107	0.0102	36659	63137	17	0.2817	5	165173479	5	165173479	*	rs253537	M	164600485	rs253537	A	C	0.4442	0.0098	0.0017	1.8e-08	685288	164600485	165173479	5	165173479	5	165173479	*	M	-1.04902	5.76471
chr8:11742061:A:C	0.0002654	A	C	0.9152	0.0664	0.0182	36390	62462	11.7	0.3356	8	11742061	8	11742061	*	rs10090884	M	11599570	rs10090884	A	C	0.92405	-0.0109	0.0031	0.00047	785718	11599570	11742061	8	11742061	8	11742061	*	M	3.64835	-3.51613
chr5:170812108:C:A	0.6386	A	C	0.239	0.0055	0.0118	36659	63137	0	0.765	5	170812108	5	170812108	*	rs1063310	M	170239112	rs1063310	A	C	0.2369	0.0085	0.002	2.4e-05	692584	170239112	170812108	5	170812108	5	170812108	*	M	0.466102	4.25
chr6:69245245:C:G	0.7343	C	G	0.847	0.0048	0.014	36659	63137	0	0.7328	6	69245245	6	69245245	*	rs7773252	S	69955137	rs7773252	C	G	0.8426	-0.0117	0.0024	1.3e-06	692446	69955137	69245245	6	69245245	6	69245245	*	S	0.342857	-4.875
chr6:12148905:G:A	0.4564	A	G	0.7076	-0.0082	0.011	36659	63137	0	0.6902	6	12148905	6	12148905	*	rs220018	R	12149138	rs220018	A	G	0.7057	-0.011	0.0019	6.9e-09	691615	12149138	12148905	6	12148905	6	12148905	*	R	-0.745455	-5.78947
chr2:105323989:T:C	0.2262	T	C	0.5289	0.0123	0.0101	36659	63137	0	0.5346	2	105323989	2	105323989	*	rs1010746	Y	105940446	rs1010746	T	C	0.4992	-0.0086	0.0017	4.2e-07	692571	105940446	105323989	2	105323989	2	105323989	*	Y	1.21782	-5.05882
chr9:30209423:C:T	0.266	T	C	0.898	0.0189	0.017	36659	63137	16.7	0.285	9	30209423	9	30209423	*	rs4879416	Y	30209421	rs4879416	T	C	0.8977	-0.0118	0.0028	2.5e-05	692445	30209421	30209423	9	30209423	9	30209423	*	Y	1.11176	-4.21429
chr10:83534986:T:C	0.1506	T	C	0.3942	-0.015	0.0104	36659	63137	0	0.9522	10	83534986	10	83534986	*	rs1324245	Y	85294742	rs1324245	T	C	0.402	-0.0072	0.0018	7.7e-05	775374	85294742	83534986	10	83534986	10	83534986	*	Y	-1.44231	-4
chr18:38562923:G:A	0.2094	A	G	0.7836	-0.0154	0.0123	36659	63137	0	0.6385	18	38562923	18	38562923	*	rs1893662	R	36142887	rs1893662	A	G	0.7993	-0.0123	0.0022	1.6e-08	688740	36142887	38562923	18	38562923	18	38562923	*	R	-1.25203	-5.59091
chr18:65749181:A:G	0.817	A	G	0.6899	-0.0025	0.0109	36659	63137	0	0.6711	18	65749181	18	65749181	*	rs3810078	R	63416417	rs3810078	A	G	0.7061	-0.012	0.0019	6.1e-10	684775	63416417	65749181	18	65749181	18	65749181	*	R	-0.229358	-6.31579
chr6:15390675:C:G	0.7351	C	G	0.4719	-0.0034	0.0102	36659	63137	0	0.8048	6	15390675	6	15390675	*	rs2237158	S	15390906	rs2237158	C	G	0.4719	0.0079	0.0017	4.4e-06	690149	15390906	15390675	6	15390675	6	15390675	*	S	-0.333333	4.64706
chr10:75567262:A:G	0.1812	A	G	0.2678	0.0156	0.0117	36659	63137	12.1	0.3292	10	75567262	10	75567262	*	rs1430337	R	77327020	rs1430337	A	G	0.2629	0.0085	0.002	1.5e-05	692232	77327020	75567262	10	75567262	10	75567262	*	R	1.33333	4.25
chr7:109462798:C:T	0.4132	T	C	0.4625	0.0083	0.0102	36659	63137	24.9	0.2066	7	109462798	7	109462798	*	rs11561993	Y	109102855	rs11561993	T	C	0.4737	0.0087	0.0017	5.9e-07	678678	109102855	109462798	7	109462798	7	109462798	*	Y	0.813725	5.11765
chr20:35157101:A:G	0.1891	A	G	0.7656	0.0156	0.0118	36659	63137	15.8	0.293	20	35157101	20	35157101	*	rs6088733	R	33744904	rs6088733	A	G	0.7758	-0.0084	0.0021	6e-05	692586	33744904	35157101	20	35157101	20	35157101	*	R	1.32203	-4
chr13:72150592:T:C	0.435	T	C	0.9243	0.0148	0.019	36659	63137	0	0.7385	13	72150592	13	72150592	*	rs2038945	Y	72724730	rs2038945	T	C	0.92353	0.0154	0.0033	4.1e-06	679057	72724730	72150592	13	72150592	13	72150592	*	Y	0.778947	4.66667
chr16:82841160:C:G	0.3317	C	G	0.8035	0.0123	0.0127	36659	63137	0	0.7217	16	82841160	16	82841160	*	rs6565071	S	82874765	rs6565071	C	G	0.7803	-0.0109	0.0021	2.8e-07	687937	82874765	82841160	16	82841160	16	82841160	*	S	0.968504	-5.19048
chr2:223181892:A:G	0.7913	A	G	0.739	-0.003	0.0115	36659	63137	0	0.9667	2	223181892	2	223181892	*	rs1448301	R	224046610	rs1448301	A	G	0.7339	0.0078	0.0019	5.4e-05	689144	224046610	223181892	2	223181892	2	223181892	*	R	-0.26087	4.10526
chr15:46035189:T:C	0.1887	T	C	0.5699	-0.0136	0.0103	36659	63137	0	0.6398	15	46035189	15	46035189	*	rs6493190	Y	46327387	rs6493190	T	C	0.5865	-0.0109	0.0018	6.5e-10	685876	46327387	46035189	15	46035189	15	46035189	*	Y	-1.32039	-6.05556
chr21:42981386:T:G	0.9632	T	G	0.1693	-0.0007	0.0146	36659	63137	0	0.4854	21	42981386	21	42981386	*	rs1788470	K	44401496	rs1788470	T	G	0.1348	-0.0121	0.0026	3.2e-06	691762	44401496	42981386	21	42981386	21	42981386	*	K	-0.0479452	-4.65385
chr4:45078019:G:A	0.6822	A	G	0.7957	0.0052	0.0127	36659	63137	14.3	0.3079	4	45078019	4	45078019	*	rs4643858	R	45080036	rs4643858	A	G	0.8095	0.0159	0.0022	4e-13	692549	45080036	45078019	4	45078019	4	45078019	*	R	0.409449	7.22727
chr13:96243588:T:C	0.001827	T	C	0.4444	0.0316	0.0101	36659	63137	36.1	0.1098	13	96243588	13	96243588	*	rs9516648	Y	96895842	rs9516648	T	C	0.4286	0.0082	0.0017	2.4e-06	689342	96895842	96243588	13	96243588	13	96243588	*	Y	3.12871	4.82353
chr9:124345867:T:A	0.03289	A	T	0.3821	-0.0223	0.0105	36659	63137	0	0.7452	9	124345867	9	124345867	*	rs2416924	W	127108146	rs2416924	A	T	0.4074	0.0104	0.0017	2.1e-09	687475	127108146	124345867	9	124345867	9	124345867	*	W	-2.12381	6.11765
chr6:140241521:G:T	0.05764	T	G	0.1984	-0.0239	0.0126	36659	63137	0	0.7682	6	140241521	6	140241521	*	rs9385907	K	140562658	rs9385907	T	G	0.2019	-0.0085	0.0021	7.2e-05	692410	140562658	140241521	6	140241521	6	140241521	*	K	-1.89683	-4.04762
chr20:24777960:C:T	0.1568	T	C	0.6641	-0.0154	0.0108	36659	63137	0	0.5691	20	24777960	20	24777960	*	rs1000042	Y	24758596	rs1000042	T	C	0.6556	0.0105	0.0018	5.5e-09	687358	24758596	24777960	20	24777960	20	24777960	*	Y	-1.42593	5.83333
chr22:36631633:C:T	0.5017	T	C	0.7244	0.008	0.0119	36294	57031	0	0.8609	22	36631633	22	36631633	*	rs140527	Y	37027680	rs140527	T	C	0.7658	-0.0073	0.002	0.00033	682862	37027680	36631633	22	36631633	22	36631633	*	Y	0.672269	-3.65
chr12:61399960:G:A	0.4952	A	G	0.4346	-0.007	0.0102	36659	63137	0	0.6459	12	61399960	12	61399960	*	rs1913927	R	61793741	rs1913927	A	G	0.4699	0.0075	0.0019	0.00013	609721	61793741	61399960	12	61399960	12	61399960	*	R	-0.686275	3.94737
chr5:101276371:C:G	0.1762	C	G	0.5496	0.0137	0.0101	36659	63137	4.3	0.4021	5	101276371	5	101276371	*	rs4702999	S	100612075	rs4702999	C	G	0.5517	-0.0063	0.0017	0.00026	692074	100612075	101276371	5	101276371	5	101276371	*	S	1.35644	-3.70588
chr2:103827484:C:T	0.7824	T	C	0.601	-0.0029	0.0104	36659	63137	26.5	0.1917	2	103827484	2	103827484	*	rs2570495	Y	104443942	rs2570495	T	C	0.5997	0.0114	0.0019	2.8e-09	519995	104443942	103827484	2	103827484	2	103827484	*	Y	-0.278846	6
chr12:69363649:T:C	0.5243	T	C	0.554	0.0065	0.0102	36659	63137	20.4	0.249	12	69363649	12	69363649	*	rs6581889	Y	69757429	rs6581889	T	C	0.5384	0.007	0.0017	4.3e-05	691859	69757429	69363649	12	69363649	12	69363649	*	Y	0.637255	4.11765
chr8:10118094:C:A	0.04159	A	C	0.4476	-0.0208	0.0102	36390	62462	0	0.5546	8	10118094	8	10118094	*	rs4841282	M	9975604	rs4841282	A	C	0.4535	0.0158	0.0017	1.1e-19	689079	9975604	10118094	8	10118094	8	10118094	*	M	-2.03922	9.29412
chr3:85970644:G:A	0.4684	A	G	0.3804	-0.0075	0.0104	36659	63137	22.5	0.2294	3	85970644	3	85970644	*	rs2325006	R	86019794	rs2325006	A	G	0.3937	-0.0099	0.0018	2e-08	689747	86019794	85970644	3	85970644	3	85970644	*	R	-0.721154	-5.5
chr8:3072428:T:G	0.04697	T	G	0.375	-0.021	0.0106	36659	63137	0	0.5026	8	3072428	8	3072428	*	rs1563864	K	2929950	rs1563864	T	G	0.3706	0.0075	0.0018	2.8e-05	689683	2929950	3072428	8	3072428	8	3072428	*	K	-1.98113	4.16667
chr12:105261954:C:T	0.2137	T	C	0.586	0.0127	0.0102	36659	63137	0	0.5464	12	105261954	12	105261954	*	rs6539197	Y	105655732	rs6539197	T	C	0.591	0.0076	0.0018	1.7e-05	676818	105655732	105261954	12	105261954	12	105261954	*	Y	1.2451	4.22222
chr10:50649019:A:C	0.1253	A	C	0.8057	0.0196	0.0128	36659	63137	0	0.9548	10	50649019	10	50649019	*	rs11006427	M	52408779	rs11006427	A	C	0.8003	-0.0087	0.0021	4.1e-05	692527	52408779	50649019	10	50649019	10	50649019	*	M	1.53125	-4.14286
chr6:156249586:G:T	0.9541	T	G	0.1381	-0.0008	0.0146	36659	63137	0	0.8887	6	156249586	6	156249586	*	rs12154006	K	156570720	rs12154006	T	G	0.1388	-0.0101	0.0026	7.9e-05	676830	156570720	156249586	6	156249586	6	156249586	*	K	-0.0547945	-3.88462
chr6:25870517:C:T	0.8413	T	C	0.2474	-0.0023	0.0116	36659	63137	45.8	0.04807	6	25870517	6	25870517	*	rs556339	Y	25870745	rs556339	T	C	0.2408	0.0092	0.0019	6.6e-07	795596	25870745	25870517	6	25870517	6	25870517	*	Y	-0.198276	4.84211
chr11:119856785:C:T	0.6477	T	C	0.3633	0.0049	0.0107	36659	63137	24.2	0.2132	11	119856785	11	119856785	*	rs7113123	Y	119727494	rs7113123	T	C	0.3792	-0.0092	0.0018	6.4e-07	663322	119727494	119856785	11	119856785	11	119856785	*	Y	0.457944	-5.11111
chr8:88488954:G:A	0.6387	A	G	0.1151	0.0074	0.0158	36659	63137	0	0.4434	8	88488954	8	88488954	*	rs11990735	R	89501183	rs11990735	A	G	0.1055	-0.0106	0.0028	0.00011	690142	89501183	88488954	8	88488954	8	88488954	*	R	0.468354	-3.78571
chr8:11844768:C:G	0.8646	C	G	0.8528	-0.0025	0.0144	36390	62462	0	0.7728	8	11844768	8	11844768	*	rs3088244	N	11702277	rs3088244	C	G	0.8442	0.012	0.0023	2.9e-07	691868	11702277	11844768	8	11844768	8	11844768	*	N	-0.173611	5.21739
chr7:3083997:G:A	0.1673	A	G	0.1252	0.0213	0.0154	36659	63137	7.9	0.369	7	3083997	7	3083997	*	rs7811825	R	3123631	rs7811825	A	G	0.1291	0.0157	0.0026	1.3e-09	670880	3123631	3083997	7	3083997	7	3083997	*	R	1.38312	6.03846
chr18:65348235:A:T	0.7333	A	T	0.5944	0.0035	0.0103	36659	63137	0	0.7233	18	65348235	18	65348235	*	rs8088904	W	63015471	rs8088904	A	T	0.5834	0.0062	0.0018	0.00042	688168	63015471	65348235	18	65348235	18	65348235	*	W	0.339806	3.44444
chr5:165735892:C:G	0.2637	C	G	0.6779	-0.0121	0.0109	36659	63137	0	0.7248	5	165735892	5	165735892	*	rs263878	S	165162897	rs263878	C	G	0.6757	0.0093	0.0018	4.8e-07	688155	165162897	165735892	5	165735892	5	165735892	*	S	-1.11009	5.16667
chr2:80369077:T:G	0.8597	T	G	0.8201	-0.0023	0.0132	36659	63137	0	0.4737	2	80369077	2	80369077	*	rs17019104	K	80596202	rs17019104	T	G	0.8136	-0.0082	0.0022	0.00022	684558	80596202	80369077	2	80369077	2	80369077	*	K	-0.174242	-3.72727
chr8:3077214:C:A	0.3677	A	C	0.2863	0.0101	0.0112	36659	63137	0	0.597	8	3077214	8	3077214	*	rs9792185	M	2934736	rs9792185	A	C	0.3072	-0.0067	0.0019	0.00048	677124	2934736	3077214	8	3077214	8	3077214	*	M	0.901786	-3.52632
chr3:17713066:G:A	0.359	A	G	0.5307	0.0093	0.0101	36659	63137	25.1	0.2044	3	17713066	3	17713066	*	rs12497320	R	17754558	rs12497320	A	G	0.5422	-0.0065	0.0017	0.00016	688256	17754558	17713066	3	17713066	3	17713066	*	R	0.920792	-3.82353
chr8:14301255:T:G	0.9184	T	G	0.7313	0.0012	0.0115	36659	63137	0	0.896	8	14301255	8	14301255	*	rs1427018	K	14158764	rs1427018	T	G	0.7304	0.0084	0.0019	1.7e-05	678529	14158764	14301255	8	14301255	8	14301255	*	K	0.104348	4.42105
chr6:141693564:G:A	0.5133	A	G	0.2729	0.0074	0.0113	36659	63137	39.8	0.08366	6	141693564	6	141693564	*	rs1338100	R	142014701	rs1338100	A	G	0.2792	0.0069	0.002	0.00037	689543	142014701	141693564	6	141693564	6	141693564	*	R	0.654867	3.45
chr4:185900987:A:T	0.894	A	T	0.7011	-0.0015	0.011	36659	63137	0	0.8922	4	185900987	4	185900987	*	rs4637445	W	186822141	rs4637445	A	T	0.6922	0.0077	0.0019	5.3e-05	685990	186822141	185900987	4	185900987	4	185900987	*	W	-0.136364	4.05263
chr7:103868785:A:T	0.6584	A	T	0.8498	-0.0063	0.0142	36659	63137	20	0.2528	7	103868785	7	103868785	*	rs2299389	W	103509232	rs2299389	A	T	0.8394	-0.0098	0.0024	4.2e-05	688643	103509232	103868785	7	103868785	7	103868785	*	W	-0.443662	-4.08333
chr3:25368283:C:A	0.4544	A	C	0.0997	-0.0127	0.0169	36659	63137	2.3	0.4197	3	25368283	3	25368283	*	rs11716065	H	25409774	rs11716065	A	C	0.1014	-0.0125	0.0029	1.2e-05	688965	25409774	25368283	3	25368283	3	25368283	*	H	-0.751479	-4.31034
chr1:190173931:T:G	0.9259	T	G	0.6226	0.001	0.0104	36659	63137	0	0.8824	1	190173931	1	190173931	*	rs2488478	K	190143061	rs2488478	T	G	0.6309	-0.0141	0.0018	1.7e-15	687090	190143061	190173931	1	190173931	1	190173931	*	K	0.0961538	-7.83333
chr19:18309894:C:A	0.3193	A	C	0.4455	-0.0101	0.0101	36390	62462	53.9	0.02113	19	18309894	19	18309894	*	rs2227270	M	18420704	rs2227270	A	C	0.4517	-0.0087	0.0018	9.4e-07	679692	18420704	18309894	19	18309894	19	18309894	*	M	-1	-4.83333
chr9:11841788:A:G	0.8154	A	G	0.8016	-0.003	0.0128	36659	63137	36.9	0.1043	9	11841788	9	11841788	*	rs10960309	R	11841788	rs10960309	A	G	0.8032	0.011	0.0022	4.2e-07	689033	11841788	11841788	9	11841788	9	11841788	*	R	-0.234375	5
chr2:52481409:G:A	0.5	A	G	0.5656	-0.0069	0.0102	36659	63137	0	0.8538	2	52481409	2	52481409	*	rs4580415	R	52708547	rs4580415	A	G	0.5824	-0.0062	0.0017	0.00032	685844	52708547	52481409	2	52481409	2	52481409	*	R	-0.676471	-3.64706
chr4:52845467:C:T	0.8759	T	C	0.1235	-0.0024	0.0154	36659	63137	21.3	0.2403	4	52845467	4	52845467	*	rs17698672	Y	53711634	rs17698672	T	C	0.1227	0.0115	0.0027	2.1e-05	692492	53711634	52845467	4	52845467	4	52845467	*	Y	-0.155844	4.25926
chr6:4192805:C:G	0.4867	C	G	0.8697	0.0105	0.0151	36659	63137	0	0.6029	6	4192805	6	4192805	*	rs7749050	S	4193039	rs7749050	C	G	0.8661	-0.0106	0.0027	6.7e-05	684363	4193039	4192805	6	4192805	6	4192805	*	S	0.695364	-3.92593
chr2:235833244:A:G	0.4849	A	G	0.2675	0.0082	0.0117	36659	63137	0	0.6767	2	235833244	2	235833244	*	rs908443	R	236741888	rs908443	A	G	0.2522	0.0129	0.002	1.4e-10	689102	236741888	235833244	2	235833244	2	235833244	*	R	0.700855	6.45
chr11:76726321:T:C	0.2572	T	C	0.7497	0.0132	0.0117	36659	63137	0	0.9119	11	76726321	11	76726321	*	rs10899269	Y	76437365	rs10899269	T	C	0.7668	0.0091	0.002	5.9e-06	692577	76437365	76726321	11	76726321	11	76726321	*	Y	1.12821	4.55
chr9:79352395:G:C	0.2918	C	G	0.1452	-0.0153	0.0146	36659	63137	11.2	0.3376	9	79352395	9	79352395	*	rs12343298	S	81967310	rs12343298	C	G	0.1386	0.0095	0.0025	0.00014	685431	81967310	79352395	9	79352395	9	79352395	*	S	-1.04795	3.8
chr2:140532546:G:A	0.7376	A	G	0.5069	0.0034	0.0101	36659	63137	7.1	0.3758	2	140532546	2	140532546	*	rs6751143	R	141290115	rs6751143	A	G	0.5384	0.0061	0.0017	0.00039	692285	141290115	140532546	2	140532546	2	140532546	*	R	0.336634	3.58824
chr11:134725880:T:C	0.6312	T	C	0.5539	0.0049	0.0102	36659	63137	0	0.8941	11	134725880	11	134725880	*	rs7951888	Y	134595774	rs7951888	T	C	0.5477	0.0073	0.0018	3.1e-05	690367	134595774	134725880	11	134725880	11	134725880	*	Y	0.480392	4.05556
chr19:9431157:A:C	0.5777	A	C	0.4274	0.0058	0.0105	36659	63137	0	0.9236	19	9431157	19	9431157	*	rs10404721	M	9541833	rs10404721	A	C	0.4187	-0.0065	0.0018	0.00031	630319	9541833	9431157	19	9431157	19	9431157	*	M	0.552381	-3.61111
chr2:240468708:T:C	0.4015	T	C	0.4016	-0.0087	0.0103	36659	63137	0.8	0.4336	2	240468708	2	240468708	*	rs2280261	Y	241408125	rs2280261	T	C	0.4032	0.007	0.0018	8.7e-05	681263	241408125	240468708	2	240468708	2	240468708	*	Y	-0.84466	3.88889
chr2:171827893:C:A	0.4218	A	C	0.6218	0.0083	0.0104	36659	63137	43.9	0.05809	2	171827893	2	171827893	*	rs12692976	M	172684403	rs12692976	A	C	0.6088	-0.0094	0.0017	7e-08	692221	172684403	171827893	2	171827893	2	171827893	*	M	0.798077	-5.52941
chr11:92847028:G:A	0.5418	A	G	0.3988	0.0063	0.0103	36659	63137	0	0.826	11	92847028	11	92847028	*	rs3847544	R	92580194	rs3847544	A	G	0.3914	0.0066	0.0018	0.00017	691868	92580194	92847028	11	92847028	11	92847028	*	R	0.61165	3.66667
chr10:63535350:A:G	0.001909	A	G	0.6676	-0.0332	0.0107	36659	63137	46.7	0.04326	10	63535350	10	63535350	*	rs10995554	R	65295110	rs10995554	A	G	0.6667	-0.0109	0.0018	2.4e-09	689714	65295110	63535350	10	63535350	10	63535350	*	R	-3.1028	-6.05556
chr16:72209725:A:G	0.09556	A	G	0.5422	0.0168	0.0101	36659	63137	27.7	0.1811	16	72209725	16	72209725	*	rs8060878	R	72243624	rs8060878	A	G	0.5469	-0.0112	0.0016	8.1e-12	787883	72243624	72209725	16	72209725	16	72209725	*	R	1.66337	-7
chr2:218396453:C:T	0.003964	T	C	0.3623	0.0305	0.0106	36659	63137	0	0.8182	2	218396453	2	218396453	*	rs2279014	Y	219261176	rs2279014	T	C	0.3744	0.008	0.0018	5.1e-06	692559	219261176	218396453	2	218396453	2	218396453	*	Y	2.87736	4.44444
chr13:96855484:A:G	0.1035	A	G	0.9418	0.0354	0.0218	36659	63137	18.9	0.2633	13	96855484	13	96855484	*	rs1980990	R	97507738	rs1980990	A	G	0.93727	0.0136	0.0037	0.00025	679120	97507738	96855484	13	96855484	13	96855484	*	R	1.62385	3.67568
chr4:104092706:C:T	0.9732	T	C	0.2653	-0.0004	0.0115	36659	63137	31.5	0.1475	4	104092706	4	104092706	*	rs1304013	Y	105013863	rs1304013	T	C	0.2712	0.0078	0.002	8.8e-05	634658	105013863	104092706	4	104092706	4	104092706	*	Y	-0.0347826	3.9
chr11:34890742:T:A	0.9954	A	T	0.6684	0.0001	0.0108	36659	63137	0	0.9266	11	34890742	11	34890742	*	rs2915224	W	34912289	rs2915224	A	T	0.6938	-0.0069	0.0019	0.00021	692508	34912289	34890742	11	34890742	11	34890742	*	W	0.00925926	-3.63158
chr12:47187043:A:G	0.942	A	G	0.4287	0.0007	0.0103	36659	63137	0	0.8187	12	47187043	12	47187043	*	rs4768778	R	47580826	rs4768778	A	G	0.4152	0.0066	0.0018	0.00016	687909	47580826	47187043	12	47187043	12	47187043	*	R	0.0679612	3.66667
chr22:31112980:A:G	0.007711	A	G	0.4994	-0.027	0.0102	36659	63137	0	0.9817	22	31112980	22	31112980	*	rs4820940	R	31508966	rs4820940	A	G	0.5116	0.0079	0.0017	5.8e-06	690443	31508966	31112980	22	31112980	22	31112980	*	R	-2.64706	4.64706
chr9:30374649:T:C	0.1102	T	C	0.7332	0.0182	0.0114	36659	63137	0	0.5588	9	30374649	9	30374649	*	rs10116899	Y	30374647	rs10116899	T	C	0.7418	-0.0096	0.002	1.1e-06	691746	30374647	30374649	9	30374649	9	30374649	*	Y	1.59649	-4.8
chr3:51589200:A:G	0.007272	A	G	0.1437	0.0396	0.0147	36659	63137	0	0.9482	3	51589200	3	51589200	*	rs6809155	R	51623216	rs6809155	A	G	0.1386	-0.0113	0.0025	6.4e-06	692463	51623216	51589200	3	51589200	3	51589200	*	R	2.69388	-4.52
chr5:138430070:T:C	0.5287	T	C	0.4204	0.0064	0.0102	36659	63137	0	0.9045	5	138430070	5	138430070	*	rs2269948	Y	137765759	rs2269948	T	C	0.4164	-0.0073	0.0017	2.4e-05	692022	137765759	138430070	5	138430070	5	138430070	*	Y	0.627451	-4.29412
chr6:79576081:C:T	0.07997	T	C	0.13	0.0263	0.015	36659	63137	23.3	0.2218	6	79576081	6	79576081	*	rs16890875	Y	80285798	rs16890875	T	C	0.1272	0.01	0.0026	9.8e-05	689008	80285798	79576081	6	79576081	6	79576081	*	Y	1.75333	3.84615
chr3:70625760:G:C	0.8821	C	G	0.5615	0.0015	0.0102	36659	63137	55.7	0.01254	3	70625760	3	70625760	*	rs9828127	S	70674911	rs9828127	C	G	0.5786	-0.0075	0.0017	1.5e-05	690046	70674911	70625760	3	70625760	3	70625760	*	S	0.147059	-4.41176
chr1:243524848:A:G	0.9151	A	G	0.079	0.0021	0.0195	36390	62462	0	0.904	1	243524848	1	243524848	*	rs7523742	R	243688150	rs7523742	A	G	0.0922	0.0206	0.0031	4.1e-11	691627	243688150	243524848	1	243524848	1	243524848	*	R	0.107692	6.64516
chr14:93317956:T:C	0.1026	T	C	0.8174	-0.0213	0.0131	36390	62462	36.9	0.1131	14	93317956	14	93317956	*	rs12881444	Y	93784302	rs12881444	T	C	0.8141	0.0154	0.0022	3e-12	692593	93784302	93317956	14	93317956	14	93317956	*	Y	-1.62595	7
chr3:47736284:C:A	0.8273	A	C	0.3032	-0.0024	0.0111	36659	63137	41	0.07526	3	47736284	3	47736284	*	rs4858825	M	47777774	rs4858825	A	C	0.3009	-0.0102	0.0019	6.5e-08	691616	47777774	47736284	3	47736284	3	47736284	*	M	-0.216216	-5.36842
chr4:162149357:G:C	0.1421	C	G	0.2557	-0.0169	0.0115	36659	63137	0	0.973	4	162149357	4	162149357	*	rs1907758	S	163070509	rs1907758	C	G	0.258	0.0098	0.0019	4.8e-07	692077	163070509	162149357	4	162149357	4	162149357	*	S	-1.46957	5.15789
chr11:111149618:T:C	0.7247	T	C	0.8074	-0.0045	0.0128	36659	63137	8.9	0.3592	11	111149618	11	111149618	*	rs7926634	Y	111020342	rs7926634	T	C	0.7856	-0.0096	0.0021	5.3e-06	692401	111020342	111149618	11	111149618	11	111149618	*	Y	-0.351562	-4.57143
chr6:77508788:A:G	0.2895	A	G	0.8492	0.0151	0.0142	36659	63137	31.6	0.1466	6	77508788	6	77508788	*	rs12211608	R	78218505	rs12211608	A	G	0.8333	-0.0109	0.0023	2.5e-06	690740	78218505	77508788	6	77508788	6	77508788	*	R	1.06338	-4.73913
chr17:80777689:A:C	0.3974	A	C	0.7492	-0.0099	0.0117	36659	63137	0	0.5186	17	80777689	17	80777689	*	rs9898212	M	78751489	rs9898212	A	C	0.7468	-0.0126	0.002	3.2e-10	691098	78751489	80777689	17	80777689	17	80777689	*	M	-0.846154	-6.3
chr5:154010794:C:T	0.08555	T	C	0.6014	-0.0177	0.0103	36659	63137	0	0.6288	5	154010794	5	154010794	*	rs1978855	Y	153390354	rs1978855	T	C	0.6273	0.012	0.0018	1e-11	692472	153390354	154010794	5	154010794	5	154010794	*	Y	-1.71845	6.66667
chr16:82622820:G:T	0.2468	T	G	0.4523	-0.0117	0.0101	36659	63137	0	0.701	16	82622820	16	82622820	*	rs736718	K	82656425	rs736718	T	G	0.4797	-0.0102	0.0017	4.2e-09	678341	82656425	82622820	16	82622820	16	82622820	*	K	-1.15842	-6
chr15:76170234:C:T	0.2479	T	C	0.273	-0.0132	0.0114	36659	63137	37.3	0.1009	15	76170234	15	76170234	*	rs2959856	Y	76462575	rs2959856	T	C	0.2761	0.007	0.002	0.00033	688619	76462575	76170234	15	76170234	15	76170234	*	Y	-1.15789	3.5
chr9:71598037:C:T	0.5495	T	C	0.4677	0.0061	0.0102	36659	63137	0	0.8841	9	71598037	9	71598037	*	rs6560213	Y	74212953	rs6560213	T	C	0.4774	0.0067	0.0017	0.00013	686724	74212953	71598037	9	71598037	9	71598037	*	Y	0.598039	3.94118
chr3:15928348:C:G	0.2664	C	G	0.1939	0.0144	0.013	36659	63137	0	0.6958	3	15928348	3	15928348	*	rs13077193	S	15969855	rs13077193	C	G	0.1893	0.0083	0.0022	0.00015	689284	15969855	15928348	3	15928348	3	15928348	*	S	1.10769	3.77273
chr8:88388235:A:G	0.8697	A	G	0.3277	0.0018	0.0108	36659	63137	31.1	0.1504	8	88388235	8	88388235	*	rs1394519	R	89400464	rs1394519	A	G	0.3095	-0.0113	0.0019	1.7e-09	692146	89400464	88388235	8	88388235	8	88388235	*	R	0.166667	-5.94737
chr5:65311787:G:C	0.7606	C	G	0.1178	0.0048	0.0157	36659	63137	0	0.8825	5	65311787	5	65311787	*	rs10514979	S	64607614	rs10514979	C	G	0.1189	-0.0104	0.0026	7e-05	691564	64607614	65311787	5	65311787	5	65311787	*	S	0.305732	-4
chr5:108588741:G:T	0.3583	T	G	0.2394	0.0109	0.0118	36659	63137	0	0.7601	5	108588741	5	108588741	*	rs10477424	K	107924442	rs10477424	T	G	0.224	-0.0074	0.0021	0.00047	680919	107924442	108588741	5	108588741	5	108588741	*	K	0.923729	-3.52381
chr1:219486326:A:T	0.4347	A	T	0.387	-0.0081	0.0104	36659	63137	14	0.311	1	219486326	1	219486326	*	rs2791547	W	219659668	rs2791547	A	T	0.3815	0.0082	0.0017	8.3e-07	788459	219659668	219486326	1	219486326	1	219486326	*	W	-0.778846	4.82353
chr5:88454718:A:T	0.1559	A	T	0.776	-0.0172	0.0121	36659	63137	7.9	0.3686	5	88454718	5	88454718	*	rs12516483	W	87750535	rs12516483	A	T	0.7746	-0.0075	0.002	0.00025	691517	87750535	88454718	5	88454718	5	88454718	*	W	-1.42149	-3.75
chr11:30545569:C:T	0.6365	T	C	0.2474	-0.0056	0.0118	36659	63137	25.1	0.2045	11	30545569	11	30545569	*	rs10835686	Y	30567116	rs10835686	T	C	0.2584	0.0078	0.002	0.0001	677956	30567116	30545569	11	30545569	11	30545569	*	Y	-0.474576	3.9
chr11:38418683:C:G	0.8671	C	G	0.5094	0.0017	0.0101	36659	63137	23.5	0.2196	11	38418683	11	38418683	*	rs11034718	B	38440233	rs11034718	C	G	0.4951	0.0081	0.0017	2.8e-06	679886	38440233	38418683	11	38418683	11	38418683	*	B	0.168317	4.76471
chr2:24989967:A:C	0.05092	A	C	0.1113	-0.0321	0.0164	36659	63137	22.4	0.23	2	24989967	2	24989967	*	rs1579672	M	25212836	rs1579672	A	C	0.1113	0.0143	0.0027	7.1e-08	692348	25212836	24989967	2	24989967	2	24989967	*	M	-1.95732	5.2963
chr3:148217981:T:C	0.2675	T	C	0.8743	-0.0168	0.0151	36659	63137	25.5	0.2008	3	148217981	3	148217981	*	rs736658	Y	147935768	rs736658	T	C	0.8729	0.0101	0.0026	7.8e-05	692544	147935768	148217981	3	148217981	3	148217981	*	Y	-1.11258	3.88462
chr11:115448377:A:C	0.2269	A	C	0.1849	-0.016	0.0132	36659	63137	0	0.9113	11	115448377	11	115448377	*	rs220839	M	115319096	rs220839	A	C	0.1751	-0.012	0.0023	1.4e-07	691629	115319096	115448377	11	115448377	11	115448377	*	M	-1.21212	-5.21739
chr13:96309228:A:G	0.005404	A	G	0.6695	-0.0298	0.0107	36659	63137	7.8	0.3695	13	96309228	13	96309228	*	rs9556555	R	96961482	rs9556555	A	G	0.6846	-0.0133	0.0019	9.6e-13	690979	96961482	96309228	13	96309228	13	96309228	*	R	-2.78505	-7
chr20:54930911:T:C	0.3833	T	C	0.6601	0.0093	0.0106	36659	63137	0	0.8761	20	54930911	20	54930911	*	rs6023718	Y	53547450	rs6023718	T	C	0.6607	-0.0104	0.0019	2e-08	684950	53547450	54930911	20	54930911	20	54930911	*	Y	0.877358	-5.47368
chr18:75710128:G:A	0.8883	A	G	0.2591	-0.0016	0.0115	36659	63137	0	0.7954	18	75710128	18	75710128	*	rs1943180	R	73422083	rs1943180	A	G	0.2547	-0.0075	0.002	0.00014	689918	73422083	75710128	18	75710128	18	75710128	*	R	-0.13913	-3.75
chr4:31427999:G:A	0.8012	A	G	0.015	0.0114	0.0453	36390	62462	0	0.5183	4	31427999	4	31427999	*	rs11729322	R	31429621	rs11729322	A	G	0.0162	-0.0227	0.006	0.00017	759319	31429621	31427999	4	31427999	4	31427999	*	R	0.251656	-3.78333
chr3:117673616:T:C	0.9133	T	C	0.3653	-0.0011	0.0105	36659	63137	0	0.7386	3	117673616	3	117673616	*	rs6770925	Y	117392463	rs6770925	T	C	0.3503	-0.0064	0.0018	0.00038	688110	117392463	117673616	3	117673616	3	117673616	*	Y	-0.104762	-3.55556
chr10:34768900:A:C	0.3952	A	C	0.7293	-0.0096	0.0113	36659	63137	0	0.547	10	34768900	10	34768900	*	rs16935722	M	35057828	rs16935722	A	C	0.7394	0.0084	0.002	1.7e-05	686464	35057828	34768900	10	34768900	10	34768900	*	M	-0.849558	4.2
chr12:18694304:C:T	0.1446	T	C	0.0859	0.0262	0.0179	36659	63137	0.5	0.4361	12	18694304	12	18694304	*	rs11044252	Y	18847238	rs11044252	T	C	0.08694	0.0124	0.0031	6.1e-05	691713	18847238	18694304	12	18694304	12	18694304	*	Y	1.46369	4
chr1:204762505:C:T	0.2021	T	C	0.1068	0.0209	0.0164	36659	63137	0	0.5639	1	204762505	1	204762505	*	rs1999158	Y	204731633	rs1999158	T	C	0.1018	0.0119	0.0028	2.7e-05	691345	204731633	204762505	1	204762505	1	204762505	*	Y	1.27439	4.25
chr4:31875331:A:T	0.05595	A	T	0.7873	0.0237	0.0124	36659	63137	7.7	0.3706	4	31875331	4	31875331	*	rs6841979	W	31876953	rs6841979	A	T	0.7996	-0.0082	0.0022	0.00016	689801	31876953	31875331	4	31875331	4	31875331	*	W	1.91129	-3.72727
chr2:186140321:C:T	0.221	T	C	0.1754	0.0162	0.0132	36659	63137	25.9	0.1976	2	186140321	2	186140321	*	rs13422495	Y	187005048	rs13422495	T	C	0.1739	-0.0118	0.0023	2.7e-07	692294	187005048	186140321	2	186140321	2	186140321	*	Y	1.22727	-5.13043
chr9:11609058:T:A	0.702	A	T	0.2126	-0.0047	0.0123	36659	63137	29.3	0.1666	9	11609058	9	11609058	*	rs10960021	W	11609058	rs10960021	A	T	0.2179	-0.0109	0.0021	2e-07	690753	11609058	11609058	9	11609058	9	11609058	*	W	-0.382114	-5.19048
chr14:47549059:T:A	0.4236	A	T	0.1208	0.0123	0.0154	36659	63137	0	0.7914	14	47549059	14	47549059	*	rs1955802	W	48018262	rs1955802	A	T	0.1169	-0.0101	0.0027	0.00024	691636	48018262	47549059	14	47549059	14	47549059	*	W	0.798701	-3.74074
chr4:20035570:C:T	0.434	T	C	0.1474	0.0111	0.0142	36659	63137	12.3	0.3266	4	20035570	4	20035570	*	rs16869087	Y	20037193	rs16869087	T	C	0.1483	0.0092	0.0024	0.00016	691797	20037193	20035570	4	20035570	4	20035570	*	Y	0.78169	3.83333
chr18:61629148:T:C	0.3876	T	C	0.2957	-0.0097	0.0112	36659	63137	6.8	0.3786	18	61629148	18	61629148	*	rs1377172	Y	59296381	rs1377172	T	C	0.3073	-0.0067	0.0019	0.00035	691105	59296381	61629148	18	61629148	18	61629148	*	Y	-0.866071	-3.52632
chr18:13196361:A:G	0.4581	A	G	0.8102	0.0095	0.0128	36659	63137	30.9	0.1527	18	13196361	18	13196361	*	rs11663356	R	13196360	rs11663356	A	G	0.8194	-0.0121	0.0022	6.8e-08	691596	13196360	13196361	18	13196361	18	13196361	*	R	0.742188	-5.5
chr3:69983225:C:T	0.1387	T	C	0.2569	-0.0172	0.0116	36659	63137	0	0.5462	3	69983225	3	69983225	*	rs902711	Y	70032376	rs902711	T	C	0.263	0.0102	0.0019	1.2e-07	691304	70032376	69983225	3	69983225	3	69983225	*	Y	-1.48276	5.36842
chr6:92930178:A:G	0.7182	A	G	0.4463	0.0037	0.0102	36659	63137	26.6	0.1904	6	92930178	6	92930178	*	rs1122046	R	93639896	rs1122046	A	G	0.4539	-0.0085	0.0017	9.7e-07	681682	93639896	92930178	6	92930178	6	92930178	*	R	0.362745	-5
chr9:89152956:G:A	0.00575	A	G	0.1043	0.0456	0.0165	36659	63137	0	0.6839	9	89152956	9	89152956	*	rs10867156	R	91767871	rs10867156	A	G	0.09764	0.0107	0.003	0.00033	691828	91767871	89152956	9	89152956	9	89152956	*	R	2.76364	3.56667
chr3:154361856:C:T	0.3445	T	C	0.4783	0.0095	0.0101	36659	63137	22.9	0.2258	3	154361856	3	154361856	*	rs789378	Y	154079645	rs789378	T	C	0.4702	0.0136	0.0017	2.6e-15	691757	154079645	154361856	3	154361856	3	154361856	*	Y	0.940594	8
chr9:93175564:T:C	0.0002178	T	C	0.1073	-0.063	0.017	36659	63137	0	0.862	9	93175564	9	93175564	*	rs10761197	H	95937846	rs10761197	T	C	0.09179	-0.0116	0.003	8.2e-05	692351	95937846	93175564	9	93175564	9	93175564	*	H	-3.70588	-3.86667
chr3:35411853:A:G	0.9052	A	G	0.8554	-0.0017	0.0144	36659	63137	0	0.7735	3	35411853	3	35411853	*	rs11714730	R	35453345	rs11714730	A	G	0.85	-0.014	0.0025	1.5e-08	676224	35453345	35411853	3	35411853	3	35411853	*	R	-0.118056	-5.6
chr15:87826008:G:A	0.8555	A	G	0.1893	-0.0024	0.0132	36659	63137	34.2	0.1253	15	87826008	15	87826008	*	rs1435394	R	88369239	rs1435394	A	G	0.2022	-0.0082	0.0022	0.00023	685562	88369239	87826008	15	87826008	15	87826008	*	R	-0.181818	-3.72727
chr8:76403705:A:T	0.1032	A	T	0.4072	-0.017	0.0104	36659	63137	0	0.7252	8	76403705	8	76403705	*	rs4644211	W	77315940	rs4644211	A	T	0.41	-0.0118	0.0018	2.3e-11	691285	77315940	76403705	8	76403705	8	76403705	*	W	-1.63462	-6.55556
chr1:23385845:G:C	0.7573	C	G	0.903	-0.0055	0.0178	36659	63137	0	0.7486	1	23385845	1	23385845	*	rs685895	S	23712338	rs685895	C	G	0.91423	-0.015	0.0032	2e-06	680692	23712338	23385845	1	23385845	1	23385845	*	S	-0.308989	-4.6875
chr10:86285637:A:C	0.3834	A	C	0.3469	-0.0094	0.0108	36659	63137	45.3	0.05046	10	86285637	10	86285637	*	rs10887574	M	88045394	rs10887574	A	C	0.3308	-0.0067	0.0018	0.0003	687205	88045394	86285637	10	86285637	10	86285637	*	M	-0.87037	-3.72222
chr4:30558853:A:G	0.876	A	G	0.5136	-0.0016	0.0101	36659	63137	23	0.2241	4	30558853	4	30558853	*	rs7678701	R	30560475	rs7678701	A	G	0.5092	0.0072	0.0017	2.8e-05	686471	30560475	30558853	4	30558853	4	30558853	*	R	-0.158416	4.23529
chr9:19915137:A:G	0.3269	A	G	0.4943	0.01	0.0102	36659	63137	0	0.8768	9	19915137	9	19915137	*	rs10811282	R	19915135	rs10811282	A	G	0.4787	0.0065	0.0017	0.00016	686351	19915135	19915137	9	19915137	9	19915137	*	R	0.980392	3.82353
chr3:69990244:A:G	0.74	A	G	0.5584	-0.0034	0.0102	36659	63137	0	0.7045	3	69990244	3	69990244	*	rs9310178	R	70039395	rs9310178	A	G	0.5498	0.0062	0.0017	0.00033	689440	70039395	69990244	3	69990244	3	69990244	*	R	-0.333333	3.64706
chr15:58641670:T:A	0.0001995	A	T	0.1305	-0.0565	0.0152	36659	63137	0	0.5407	15	58641670	15	58641670	*	rs9302203	W	58933869	rs9302203	A	T	0.1345	0.0154	0.0025	5.2e-10	691724	58933869	58641670	15	58641670	15	58641670	*	W	-3.71711	6.16
chr13:53232969:T:C	0.7326	T	C	0.3602	-0.0036	0.0105	36659	63137	0	0.7962	13	53232969	13	53232969	*	rs2038650	Y	53807104	rs2038650	T	C	0.3601	0.0094	0.0018	2e-07	691540	53807104	53232969	13	53232969	13	53232969	*	Y	-0.342857	5.22222
chr13:57742478:T:C	0.4848	T	C	0.8542	0.01	0.0143	36659	63137	0	0.8531	13	57742478	13	57742478	*	rs9569733	Y	58316612	rs9569733	T	C	0.847	0.018	0.0024	4.8e-14	689340	58316612	57742478	13	57742478	13	57742478	*	Y	0.699301	7.5
chr19:19192993:T:C	0.2933	T	C	0.8767	0.016	0.0152	36659	63137	0.8	0.4337	19	19192993	19	19192993	*	rs1050483	Y	19303802	rs1050483	T	C	0.8779	-0.0116	0.0025	4.2e-06	780102	19303802	19192993	19	19192993	19	19192993	*	Y	1.05263	-4.64
chr13:28043571:C:T	0.9414	T	C	0.5959	-0.0008	0.0103	36659	63137	11.4	0.3357	13	28043571	13	28043571	*	rs7318817	Y	28617708	rs7318817	T	C	0.6071	-0.0155	0.0018	2.7e-18	691917	28617708	28043571	13	28043571	13	28043571	*	Y	-0.0776699	-8.61111
chr12:89837609:C:T	0.3511	T	C	0.1517	0.0131	0.014	36659	63137	28.3	0.1753	12	89837609	12	89837609	*	rs17783015	Y	90231386	rs17783015	T	C	0.1544	-0.0133	0.0023	5.8e-09	792081	90231386	89837609	12	89837609	12	89837609	*	Y	0.935714	-5.78261
chr6:26369359:A:G	0.456	A	G	0.896	0.0124	0.0166	36659	63137	39.5	0.08575	6	26369359	6	26369359	*	rs9358935	R	26369587	rs9358935	A	G	0.8906	-0.0121	0.0026	2.4e-06	692611	26369587	26369359	6	26369359	6	26369359	*	R	0.746988	-4.65385
chr6:42600510:T:C	0.07289	T	C	0.2785	0.0205	0.0114	36659	63137	35.8	0.1123	6	42600510	6	42600510	*	rs2025249	Y	42568248	rs2025249	T	C	0.2805	-0.0076	0.0019	6.5e-05	692449	42568248	42600510	6	42600510	6	42600510	*	Y	1.79825	-4
chr16:4873090:G:A	0.1469	A	G	0.3546	-0.0153	0.0105	36659	63137	47.8	0.03819	16	4873090	16	4873090	*	rs2251666	V	4923091	rs2251666	A	G	0.3502	0.0129	0.0018	1.9e-12	689349	4923091	4873090	16	4873090	16	4873090	*	V	-1.45714	7.16667
chr2:150468789:A:C	0.5019	A	C	0.8611	0.0099	0.0147	36659	63137	0	0.6019	2	150468789	2	150468789	*	rs10185950	M	151325303	rs10185950	A	C	0.8519	-0.0101	0.0024	2.8e-05	684752	151325303	150468789	2	150468789	2	150468789	*	M	0.673469	-4.20833
chr6:78659616:A:G	0.1257	A	G	0.6765	0.0165	0.0107	36659	63137	38.3	0.09352	6	78659616	6	78659616	*	rs12210702	R	79369333	rs12210702	A	G	0.6666	-0.0081	0.0018	1.1e-05	685825	79369333	78659616	6	78659616	6	78659616	*	R	1.54206	-4.5
chr6:119810633:G:C	0.07843	C	G	0.4872	0.0178	0.0101	36659	63137	0	0.4456	6	119810633	6	119810633	*	rs7763902	S	120131779	rs7763902	C	G	0.4864	-0.0083	0.0017	1.6e-06	686768	120131779	119810633	6	119810633	6	119810633	*	S	1.76238	-4.88235
chr16:54248797:C:T	0.5816	T	C	0.1921	-0.0072	0.013	36659	63137	5.3	0.3926	16	54248797	16	54248797	*	rs16953260	B	54282709	rs16953260	T	C	0.1953	0.009	0.0022	3.2e-05	692091	54282709	54248797	16	54248797	16	54248797	*	B	-0.553846	4.09091
chr6:25056365:T:A	0.2019	A	T	0.1828	0.0167	0.0131	36659	63137	0	0.7819	6	25056365	6	25056365	*	rs895676	W	25056593	rs895676	A	T	0.1899	-0.0085	0.0022	9.9e-05	679951	25056593	25056365	6	25056365	6	25056365	*	W	1.27481	-3.86364
chr8:32467352:G:A	0.8837	A	G	0.6175	0.0015	0.0104	36659	63137	35.9	0.1118	8	32467352	8	32467352	*	rs10954849	R	32324868	rs10954849	A	G	0.6229	0.0092	0.0018	2.1e-07	692155	32324868	32467352	8	32467352	8	32467352	*	R	0.144231	5.11111
chr5:116260455:G:A	0.6541	A	G	0.7528	-0.0053	0.0118	36659	63137	32.5	0.139	5	116260455	5	116260455	*	rs4466200	R	115596152	rs4466200	A	G	0.7562	0.0079	0.002	8.1e-05	691236	115596152	116260455	5	116260455	5	116260455	*	R	-0.449153	3.95
chr8:33798841:G:A	0.03371	A	G	0.4428	0.0216	0.0102	36659	63137	3.3	0.4107	8	33798841	8	33798841	*	rs4733456	R	33656359	rs4733456	A	G	0.4558	-0.0079	0.0017	5.2e-06	685322	33656359	33798841	8	33798841	8	33798841	*	R	2.11765	-4.64706
chr2:202082198:G:T	0.1631	T	G	0.0748	-0.0269	0.0193	36659	63137	0	0.8231	2	202082198	2	202082198	*	rs4675260	K	202946921	rs4675260	T	G	0.07373	-0.0134	0.0034	8.2e-05	691994	202946921	202082198	2	202082198	2	202082198	*	K	-1.39378	-3.94118
chr4:59338642:A:C	0.2926	A	C	0.6821	-0.0114	0.0108	36659	63137	31.8	0.1452	4	59338642	4	59338642	*	rs2137021	H	60204360	rs2137021	A	C	0.7079	0.0095	0.0019	6.6e-07	678862	60204360	59338642	4	59338642	4	59338642	*	H	-1.05556	5
chr16:72102870:C:T	0.07233	T	C	0.3641	-0.0188	0.0105	36659	63137	0	0.9929	16	72102870	16	72102870	*	rs2074627	Y	72136769	rs2074627	T	C	0.3511	0.0067	0.0019	0.00047	559234	72136769	72102870	16	72102870	16	72102870	*	Y	-1.79048	3.52632
chr10:126802450:G:A	0.5044	A	G	0.769	-0.0083	0.0124	36659	63137	0	0.4981	10	126802450	10	126802450	*	rs7907706	R	128491019	rs7907706	A	G	0.7631	0.0089	0.002	1.3e-05	691451	128491019	126802450	10	126802450	10	126802450	*	R	-0.669355	4.45
chr19:18613506:C:G	0.8957	C	G	0.5383	-0.0013	0.0103	36659	63137	40	0.08215	19	18613506	19	18613506	*	rs1862645	S	18724316	rs1862645	C	G	0.5304	0.0088	0.0018	6.6e-07	680061	18724316	18613506	19	18613506	19	18613506	*	S	-0.126214	4.88889
chr2:235887904:C:T	0.9026	T	C	0.3844	-0.0013	0.0104	36659	63137	0	0.5853	2	235887904	2	235887904	*	rs4663627	Y	236796548	rs4663627	T	C	0.3954	-0.0079	0.0017	5.3e-06	691080	236796548	235887904	2	235887904	2	235887904	*	Y	-0.125	-4.64706
chr1:58773057:A:G	0.4699	A	G	0.8834	-0.0114	0.0158	36659	63137	0	0.569	1	58773057	1	58773057	*	rs2811888	R	59238729	rs2811888	A	G	0.8913	0.0112	0.0027	4.2e-05	690599	59238729	58773057	1	58773057	1	58773057	*	R	-0.721519	4.14815
chr3:89079017:C:T	0.2156	T	C	0.3761	-0.0128	0.0103	36659	63137	41.5	0.07249	3	89079017	3	89079017	*	rs6804246	Y	89128167	rs6804246	T	C	0.3804	0.0085	0.0018	1.3e-06	692307	89128167	89079017	3	89079017	3	89079017	*	Y	-1.24272	4.72222
chr13:32631946:T:C	0.9559	T	C	0.3493	-0.0006	0.0106	36659	63137	0	0.4946	13	32631946	13	32631946	*	rs208411	B	33206083	rs208411	T	C	0.3482	0.0104	0.0018	7.3e-09	690909	33206083	32631946	13	32631946	13	32631946	*	B	-0.0566038	5.77778
chr2:49979594:T:C	0.9028	T	C	0.4522	0.0012	0.0101	36659	63137	0	0.92	2	49979594	2	49979594	*	rs2882594	Y	50206732	rs2882594	T	C	0.4566	0.0089	0.0017	2.5e-07	691089	50206732	49979594	2	49979594	2	49979594	*	Y	0.118812	5.23529
chr11:120228970:G:A	0.9821	A	G	0.8004	-0.0003	0.0127	36659	63137	31.4	0.1487	11	120228970	11	120228970	*	rs2508490	R	120099679	rs2508490	A	G	0.7958	0.0086	0.0022	9.5e-05	643512	120099679	120228970	11	120228970	11	120228970	*	R	-0.023622	3.90909
chr14:62123615:A:C	0.2864	A	C	0.9474	-0.024	0.0225	36659	63137	0	0.7888	14	62123615	14	62123615	*	rs7153597	M	62590333	rs7153597	A	C	0.94697	0.0163	0.0039	2.8e-05	692198	62590333	62123615	14	62123615	14	62123615	*	M	-1.06667	4.17949
chr11:27303995:T:G	0.1344	T	G	0.4081	0.0155	0.0103	36659	63137	0	0.9618	11	27303995	11	27303995	*	rs11029931	D	27325542	rs11029931	T	G	0.3872	-0.0083	0.0018	2.9e-06	692418	27325542	27303995	11	27303995	11	27303995	*	D	1.50485	-4.61111
chr16:69873542:G:T	0.4073	T	G	0.562	-0.0085	0.0102	36659	63137	37	0.1031	16	69873542	16	69873542	*	rs3790076	K	69907445	rs3790076	T	G	0.56	0.0172	0.0017	2.7e-23	691581	69907445	69873542	16	69873542	16	69873542	*	K	-0.833333	10.1176
chr15:57292698:G:A	0.2902	A	G	0.1278	-0.016	0.0152	36659	63137	0	0.9817	15	57292698	15	57292698	*	rs4774921	R	57584896	rs4774921	A	G	0.118	0.0142	0.0026	3.8e-08	793663	57584896	57292698	15	57292698	15	57292698	*	R	-1.05263	5.46154
chr9:14534424:C:G	0.7325	C	G	0.3026	0.0038	0.0111	36659	63137	32.9	0.1354	9	14534424	9	14534424	*	rs12003861	S	14534422	rs12003861	C	G	0.3118	-0.0078	0.0019	3.7e-05	673791	14534422	14534424	9	14534424	9	14534424	*	S	0.342342	-4.10526
chr3:43933210:C:T	0.2889	T	C	0.4076	0.0108	0.0102	36659	63137	0	0.7653	3	43933210	3	43933210	*	rs6791985	Y	43974702	rs6791985	T	C	0.4077	-0.0102	0.0017	4.2e-09	689506	43974702	43933210	3	43933210	3	43933210	*	Y	1.05882	-6
chr4:146176141:T:C	0.4322	T	C	0.6719	0.0085	0.0108	36659	63137	0	0.5889	4	146176141	4	146176141	*	rs6815527	Y	147097293	rs6815527	T	C	0.6691	-0.0071	0.0019	0.00016	637694	147097293	146176141	4	146176141	4	146176141	*	Y	0.787037	-3.73684
chr8:3636679:G:C	0.9701	C	G	0.4785	0.0004	0.0102	36659	63137	52.7	0.01999	8	3636679	8	3636679	*	rs13269614	S	3494201	rs13269614	C	G	0.4616	0.006	0.0017	0.00048	686458	3494201	3636679	8	3636679	8	3636679	*	S	0.0392157	3.52941
chr13:111492207:A:T	0.5037	A	T	0.6958	-0.0073	0.0109	36659	63137	0	0.8684	13	111492207	13	111492207	*	rs1163827	W	112144554	rs1163827	A	T	0.7018	0.0074	0.0019	9.5e-05	691638	112144554	111492207	13	111492207	13	111492207	*	W	-0.669725	3.89474
chr5:51859596:T:G	0.5495	T	G	0.9278	-0.0117	0.0195	36659	63137	0	0.6483	5	51859596	5	51859596	*	rs3111113	K	51155430	rs3111113	T	G	0.92744	-0.0164	0.0035	2.2e-06	678937	51155430	51859596	5	51859596	5	51859596	*	K	-0.6	-4.68571
chr9:116191178:T:G	0.7433	T	G	0.4099	-0.0035	0.0106	36659	63137	26	0.1967	9	116191178	9	116191178	*	rs3789281	K	118953457	rs3789281	T	G	0.3815	0.0093	0.0018	1.8e-07	685449	118953457	116191178	9	116191178	9	116191178	*	K	-0.330189	5.16667
chr1:77084746:T:C	0.09591	T	C	0.4002	-0.0173	0.0104	36659	63137	25.3	0.2027	1	77084746	1	77084746	*	rs199710	Y	77550431	rs199710	T	C	0.407	0.0086	0.0018	1.2e-06	680546	77550431	77084746	1	77084746	1	77084746	*	Y	-1.66346	4.77778
chr14:25448233:G:A	0.6629	A	G	0.7618	0.0054	0.0124	36659	63137	0	0.8633	14	25448233	14	25448233	*	rs1955859	R	25917439	rs1955859	A	G	0.7703	0.0075	0.0021	0.00028	680770	25917439	25448233	14	25448233	14	25448233	*	R	0.435484	3.57143
chr13:79192053:A:G	0.05641	A	G	0.7517	0.0223	0.0117	36659	63137	33.6	0.1302	13	79192053	13	79192053	*	rs2988039	R	79766188	rs2988039	A	G	0.7417	-0.0075	0.0019	6.3e-05	793203	79766188	79192053	13	79192053	13	79192053	*	R	1.90598	-3.94737
chr6:124274671:A:T	0.09361	A	T	0.9843	-0.0691	0.0412	36659	63137	27.3	0.1842	6	124274671	6	124274671	*	rs2325999	W	124595817	rs2325999	A	T	0.98287	-0.0278	0.008	0.00047	601710	124595817	124274671	6	124274671	6	124274671	*	W	-1.67718	-3.475
chr8:72459514:C:T	0.5186	T	C	0.3129	-0.007	0.0109	36659	63137	23.3	0.2214	8	72459514	8	72459514	*	rs348151	Y	73371749	rs348151	T	C	0.3145	0.0092	0.002	5.2e-06	508738	73371749	72459514	8	72459514	8	72459514	*	Y	-0.642202	4.6
chr15:56840395:T:C	0.05365	T	C	0.8044	0.0248	0.0128	36659	63137	0	0.5536	15	56840395	15	56840395	*	rs6493894	Y	57132593	rs6493894	T	C	0.8303	-0.0097	0.0023	2.6e-05	691800	57132593	56840395	15	56840395	15	56840395	*	Y	1.9375	-4.21739
chr1:190296802:C:T	0.5738	T	C	0.4785	0.0057	0.0101	36659	63137	0	0.7025	1	190296802	1	190296802	*	rs815158	Y	190265932	rs815158	T	C	0.494	-0.0121	0.0017	1.7e-12	690875	190265932	190296802	1	190296802	1	190296802	*	Y	0.564356	-7.11765
chr5:72523628:G:A	0.5396	A	G	0.1935	-0.0078	0.0128	36659	63137	0	0.7774	5	72523628	5	72523628	*	rs187415	R	71819455	rs187415	A	G	0.1812	0.0107	0.0022	1.8e-06	690875	71819455	72523628	5	72523628	5	72523628	*	R	-0.609375	4.86364
chr18:60280865:T:C	0.686	T	C	0.7634	-0.0048	0.0118	36659	63137	0	0.4527	18	60280865	18	60280865	*	rs12607795	Y	57948098	rs12607795	T	C	0.7622	0.0212	0.002	3.4e-27	777543	57948098	60280865	18	60280865	18	60280865	*	Y	-0.40678	10.6
chr1:190927422:T:A	0.01197	A	T	0.2976	0.0276	0.011	36659	63137	37.5	0.09982	1	190927422	1	190927422	*	rs12401307	W	190896552	rs12401307	A	T	0.2823	-0.0079	0.0019	3.4e-05	691575	190896552	190927422	1	190927422	1	190927422	*	W	2.50909	-4.15789
chr2:53709123:T:C	0.3874	T	C	0.5271	0.0088	0.0101	36659	63137	17.7	0.2752	2	53709123	2	53709123	*	rs7596349	Y	53936260	rs7596349	T	C	0.5191	0.0075	0.0017	1.3e-05	688083	53936260	53709123	2	53709123	2	53709123	*	Y	0.871287	4.41176
chr5:88218187:G:T	0.0964	T	G	0.738	-0.0191	0.0115	36659	63137	6.1	0.3857	5	88218187	5	88218187	*	rs371708	K	87514004	rs371708	T	G	0.7324	-0.009	0.002	5.6e-06	674251	87514004	88218187	5	88218187	5	88218187	*	K	-1.66087	-4.5
chr4:93985442:T:A	0.3854	A	T	0.5513	-0.0088	0.0101	36659	63137	15.6	0.2955	4	93985442	4	93985442	*	rs2578176	W	94906593	rs2578176	A	T	0.5606	-0.0092	0.0017	1.1e-07	688928	94906593	93985442	4	93985442	4	93985442	*	W	-0.871287	-5.41176
chr5:156647129:G:A	0.4361	A	G	0.8762	0.0121	0.0156	36659	63137	0	0.907	5	156647129	5	156647129	*	rs32056	R	156074139	rs32056	A	G	0.8778	-0.0099	0.0026	0.0001	686903	156074139	156647129	5	156647129	5	156647129	*	R	0.775641	-3.80769
chr2:33187275:G:A	0.9856	A	G	0.5636	0.0002	0.0103	36659	63137	52	0.02236	2	33187275	2	33187275	*	rs6707911	R	33412342	rs6707911	A	G	0.563	-0.0076	0.0017	1e-05	690517	33412342	33187275	2	33187275	2	33187275	*	R	0.0194175	-4.47059
chr2:204515504:A:G	0.2306	A	G	0.9475	0.0276	0.023	36659	63137	32.5	0.1388	2	204515504	2	204515504	*	rs12105014	R	205380227	rs12105014	A	G	0.95042	-0.0149	0.004	0.00018	691342	205380227	204515504	2	204515504	2	204515504	*	R	1.2	-3.725
chr11:78494928:C:G	0.001999	C	G	0.1902	-0.0406	0.0131	36659	63137	0	0.9656	11	78494928	11	78494928	*	rs7128417	S	78205974	rs7128417	C	G	0.1831	-0.0109	0.0023	1.9e-06	679949	78205974	78494928	11	78494928	11	78494928	*	S	-3.09924	-4.73913
chr7:73568544:C:T	0.7003	T	C	0.1093	-0.0062	0.0162	36659	63137	0	0.8348	7	73568544	7	73568544	*	rs17145738	Y	72982874	rs17145738	T	C	0.1211	0.0122	0.0025	9.6e-07	795527	72982874	73568544	7	73568544	7	73568544	*	Y	-0.382716	4.88
chr4:135287566:G:A	0.7234	A	G	0.3753	0.0037	0.0105	36659	63137	23.8	0.2169	4	135287566	4	135287566	*	rs995474	R	136208721	rs995474	A	G	0.4034	0.007	0.0018	7.9e-05	685816	136208721	135287566	4	135287566	4	135287566	*	R	0.352381	3.88889
chr2:23587420:A:G	0.4213	A	G	0.2127	0.0101	0.0126	36659	63137	33.3	0.1323	2	23587420	2	23587420	*	rs10204807	R	23810290	rs10204807	A	G	0.219	-0.0102	0.002	6.4e-07	690190	23810290	23587420	2	23587420	2	23587420	*	R	0.801587	-5.1
chr10:21350042:G:A	0.2201	A	G	0.1973	0.0155	0.0126	36659	63137	0	0.6902	10	21350042	10	21350042	*	rs2039028	R	21638971	rs2039028	A	G	0.1964	0.0088	0.0022	7.6e-05	689234	21638971	21350042	10	21350042	10	21350042	*	R	1.23016	4
chr3:52291090:C:G	0.3953	C	G	0.9444	-0.0188	0.0221	36659	63137	0	0.483	3	52291090	3	52291090	*	rs35130772	B	52325106	rs35130772	C	G	0.94849	-0.0181	0.0041	1.2e-05	561520	52325106	52291090	3	52291090	3	52291090	*	B	-0.850679	-4.41463
chr16:5803703:A:C	0.2845	A	C	0.5631	0.0109	0.0102	36659	63137	54.4	0.01547	16	5803703	16	5803703	*	rs17792339	M	5853704	rs17792339	A	C	0.5643	-0.0074	0.0017	1.8e-05	691230	5853704	5803703	16	5803703	16	5803703	*	M	1.06863	-4.35294
chr8:20832244:T:C	0.4867	T	C	0.6039	-0.0072	0.0103	36659	63137	0	0.6868	8	20832244	8	20832244	*	rs2583676	Y	20689755	rs2583676	T	C	0.6012	-0.0063	0.0018	0.00033	678716	20689755	20832244	8	20832244	8	20832244	*	Y	-0.699029	-3.5
chr1:98020606:T:C	0.6035	T	C	0.1644	0.0072	0.0138	36659	63137	7.3	0.3748	1	98020606	1	98020606	*	rs4477335	H	98486162	rs4477335	T	C	0.1673	0.0135	0.0023	5e-09	690924	98486162	98020606	1	98020606	1	98020606	*	H	0.521739	5.86957
chr8:10616788:C:T	0.4053	T	C	0.9408	-0.0211	0.0253	36390	62462	0	0.8853	8	10616788	8	10616788	*	rs4543504	Y	10474298	rs4543504	T	C	0.96071	0.0181	0.0047	0.00013	630264	10474298	10616788	8	10616788	8	10616788	*	Y	-0.833992	3.85106
chr2:180728982:A:G	0.2422	A	G	0.5673	0.012	0.0103	36659	63137	26.6	0.1909	2	180728982	2	180728982	*	rs2194689	R	181593709	rs2194689	A	G	0.5524	-0.0076	0.0018	1.6e-05	675767	181593709	180728982	2	180728982	2	180728982	*	R	1.16505	-4.22222
chr2:207180523:G:A	0.9152	A	G	0.4503	0.0011	0.0103	36659	63137	27.4	0.1837	2	207180523	2	207180523	*	rs6732724	R	208045247	rs6732724	A	G	0.4698	0.0074	0.0017	1.9e-05	683506	208045247	207180523	2	207180523	2	207180523	*	R	0.106796	4.35294
chr2:206336188:T:C	0.07842	T	C	0.4172	0.018	0.0102	36659	63137	9.2	0.3562	2	206336188	2	206336188	*	rs1375353	Y	207200912	rs1375353	T	C	0.4034	-0.0102	0.0018	7.5e-09	687809	207200912	206336188	2	206336188	2	206336188	*	Y	1.76471	-5.66667
chr18:25603102:A:C	0.6378	A	C	0.4461	-0.0048	0.0102	36659	63137	0	0.6857	18	25603102	18	25603102	*	rs273736	M	23183066	rs273736	A	C	0.4486	0.0089	0.0017	3.1e-07	685392	23183066	25603102	18	25603102	18	25603102	*	M	-0.470588	5.23529
chr16:81557891:T:C	0.9852	T	C	0.4145	-0.0002	0.0102	36659	63137	7.9	0.369	16	81557891	16	81557891	*	rs6564889	Y	81591496	rs6564889	T	C	0.4096	-0.0063	0.0018	0.00038	683447	81591496	81557891	16	81557891	16	81557891	*	Y	-0.0196078	-3.5
chr17:41251322:C:A	0.476	A	C	0.7234	0.0081	0.0114	36659	63137	0	0.5306	17	41251322	17	41251322	*	rs975250	M	39407574	rs975250	A	C	0.7305	-0.0085	0.0019	1.4e-05	692600	39407574	41251322	17	41251322	17	41251322	*	M	0.710526	-4.47368
chr1:114521683:C:T	0.434	T	C	0.1762	-0.0105	0.0134	36659	63137	7	0.3774	1	114521683	1	114521683	*	rs12128188	Y	115064304	rs12128188	T	C	0.1754	0.0109	0.0024	4.1e-06	676877	115064304	114521683	1	114521683	1	114521683	*	Y	-0.783582	4.54167
chr5:108113981:T:C	0.3833	T	C	0.6455	0.0092	0.0105	36659	63137	0	0.4797	5	108113981	5	108113981	*	rs10479427	Y	107449682	rs10479427	T	C	0.6394	-0.0067	0.0018	0.0002	685498	107449682	108113981	5	108113981	5	108113981	*	Y	0.87619	-3.72222
chr1:116016723:A:G	0.03026	A	G	0.3849	-0.0226	0.0104	36659	63137	0	0.6815	1	116016723	1	116016723	*	rs1578738	R	116559344	rs1578738	A	G	0.3595	0.0083	0.0018	4e-06	691631	116559344	116016723	1	116016723	1	116016723	*	R	-2.17308	4.61111
chr14:29317120:A:G	0.8402	A	G	0.3826	-0.0021	0.0105	36659	63137	0	0.533	14	29317120	14	29317120	*	rs7153511	R	29786326	rs7153511	A	G	0.3647	-0.0099	0.0018	5e-08	685119	29786326	29317120	14	29317120	14	29317120	*	R	-0.2	-5.5
chr19:2294261:C:G	0.6478	C	G	0.7371	-0.0055	0.0121	36390	62462	0	0.7283	19	2294261	19	2294261	*	rs8113792	S	2294260	rs8113792	C	G	0.7481	-0.0077	0.0022	0.00037	602096	2294260	2294261	19	2294261	19	2294261	*	S	-0.454545	-3.5
chr9:101665902:A:G	0.2384	A	G	0.5815	0.012	0.0102	36659	63137	0	0.9483	9	101665902	9	101665902	*	rs2417287	R	104428184	rs2417287	A	G	0.5804	0.0084	0.0017	1.4e-06	691822	104428184	101665902	9	101665902	9	101665902	*	R	1.17647	4.94118
chr10:123430916:A:G	0.4859	A	G	0.7023	-0.0077	0.0111	36659	63137	0	0.6846	10	123430916	10	123430916	*	rs845101	R	125190432	rs845101	A	G	0.7062	-0.0113	0.0019	3.2e-09	691032	125190432	123430916	10	123430916	10	123430916	*	R	-0.693694	-5.94737
chr4:21136485:T:G	0.1229	T	G	0.3858	-0.0159	0.0103	36659	63137	0	0.8082	4	21136485	4	21136485	*	rs6448023	K	21138108	rs6448023	T	G	0.3797	0.006	0.0017	0.00032	793911	21138108	21136485	4	21136485	4	21136485	*	K	-1.54369	3.52941
chr4:136177705:A:T	0.4796	A	T	0.2863	0.008	0.0114	36659	63137	0	0.8797	4	136177705	4	136177705	*	rs1283031	W	137098860	rs1283031	A	T	0.2783	0.0145	0.002	2.7e-13	680961	137098860	136177705	4	136177705	4	136177705	*	W	0.701754	7.25
chr2:219485730:C:T	0.6137	T	C	0.6496	-0.0054	0.0108	36659	63137	0	0.7676	2	219485730	2	219485730	*	rs1810144	Y	220350452	rs1810144	T	C	0.6766	0.0098	0.0018	1.2e-07	677466	220350452	219485730	2	219485730	2	219485730	*	Y	-0.5	5.44444
chr2:229047940:A:G	0.6155	A	G	0.5622	0.0052	0.0103	36659	63137	0	0.6116	2	229047940	2	229047940	*	rs764469	R	229912656	rs764469	A	G	0.5615	0.0073	0.0017	2.5e-05	680657	229912656	229047940	2	229047940	2	229047940	*	R	0.504854	4.29412
chr9:29642690:A:G	0.09665	A	G	0.6291	-0.0174	0.0104	36659	63137	46	0.04703	9	29642690	9	29642690	*	rs1680490	R	29642688	rs1680490	A	G	0.6453	-0.0094	0.002	2e-06	522394	29642688	29642690	9	29642690	9	29642690	*	R	-1.67308	-4.7
chr8:10322453:G:C	0.002753	C	G	0.1575	0.0416	0.0139	36390	62462	0	0.9707	8	10322453	8	10322453	*	rs17151748	S	10179963	rs17151748	C	G	0.1579	-0.0089	0.0023	0.00014	690116	10179963	10322453	8	10322453	8	10322453	*	S	2.99281	-3.86957
chr16:19751613:A:G	1.709e-06	A	G	0.8303	0.0643	0.0134	36659	63137	0	0.4664	16	19751613	16	19751613	*	rs16951276	R	19762935	rs16951276	A	G	0.8259	0.0221	0.0022	2.1e-24	788655	19762935	19751613	16	19751613	16	19751613	*	R	4.79851	10.0455
chr11:134710697:A:T	0.9299	A	T	0.5747	0.0009	0.0102	36659	63137	0	0.9083	11	134710697	11	134710697	*	rs4937935	W	134580591	rs4937935	A	T	0.5812	0.0089	0.0018	3.5e-07	689081	134580591	134710697	11	134710697	11	134710697	*	W	0.0882353	4.94444
chr2:143505847:T:C	0.2444	T	C	0.728	-0.0133	0.0114	36659	63137	7.5	0.3723	2	143505847	2	143505847	*	rs13020925	Y	144263416	rs13020925	T	C	0.7328	-0.0069	0.002	0.00039	682051	144263416	143505847	2	143505847	2	143505847	*	Y	-1.16667	-3.45
chr4:136013793:T:C	0.08903	T	C	0.5856	-0.0178	0.0105	36659	63137	0	0.7514	4	136013793	4	136013793	*	rs4470693	Y	136934948	rs4470693	T	C	0.5803	-0.0074	0.0019	9.2e-05	526638	136934948	136013793	4	136013793	4	136013793	*	Y	-1.69524	-3.89474
chr3:155443236:A:G	0.08815	A	G	0.7631	-0.0202	0.0119	36659	63137	38.3	0.09384	3	155443236	3	155443236	*	rs6802079	R	155161025	rs6802079	A	G	0.7717	0.0088	0.0021	2.2e-05	678428	155161025	155443236	3	155443236	3	155443236	*	R	-1.69748	4.19048
chr1:242809244:T:C	0.999	T	C	0.6976	0	0.011	36659	63137	8.7	0.3608	1	242809244	1	242809244	*	rs10926869	Y	242972546	rs10926869	T	C	0.6928	-0.0091	0.0018	8.1e-07	692199	242972546	242809244	1	242809244	1	242809244	*	Y	0	-5.05556
chr5:88752254:T:C	0.1171	T	C	0.424	-0.016	0.0102	36659	63137	17.4	0.2783	5	88752254	5	88752254	*	rs647983	H	88048071	rs647983	T	C	0.4197	0.0079	0.0017	6.8e-06	685275	88048071	88752254	5	88752254	5	88752254	*	H	-1.56863	4.64706
chr8:4049181:T:C	0.3771	T	C	0.3946	0.0092	0.0104	36659	63137	21.3	0.2407	8	4049181	8	4049181	*	rs2554549	H	3906703	rs2554549	T	C	0.3877	-0.0074	0.0018	3.3e-05	686158	3906703	4049181	8	4049181	8	4049181	*	H	0.884615	-4.11111
chr7:130714863:T:C	0.5494	T	C	0.1336	-0.0088	0.0148	36659	63137	0	0.9059	7	130714863	7	130714863	*	rs4728198	Y	130399691	rs4728198	T	C	0.1277	-0.0092	0.0026	0.00035	692590	130399691	130714863	7	130714863	7	130714863	*	Y	-0.594595	-3.53846
chr1:109587118:C:T	0.302	T	C	0.1849	-0.0134	0.013	36659	63137	0	0.5261	1	109587118	1	109587118	*	rs7355073	Y	110129740	rs7355073	T	C	0.1804	0.0095	0.0022	1.6e-05	690785	110129740	109587118	1	109587118	1	109587118	*	Y	-1.03077	4.31818
chr20:55824712:A:G	0.003348	A	G	0.5555	-0.0301	0.0103	36659	63137	31.1	0.1505	20	55824712	20	55824712	*	rs2870678	R	54399768	rs2870678	A	G	0.5464	-0.0097	0.0017	1.9e-08	688131	54399768	55824712	20	55824712	20	55824712	*	R	-2.92233	-5.70588
chr6:34835222:T:C	0.02152	T	C	0.8755	-0.0354	0.0154	36659	63137	0	0.5385	6	34835222	6	34835222	*	rs2296362	Y	34802999	rs2296362	T	C	0.8935	-0.0123	0.0028	1.2e-05	691164	34802999	34835222	6	34835222	6	34835222	*	Y	-2.2987	-4.39286
chr8:28096948:C:T	0.7925	T	C	0.3281	-0.0028	0.0107	36659	63137	50.5	0.0275	8	28096948	8	28096948	*	rs1563055	Y	27954465	rs1563055	T	C	0.3254	0.0075	0.0018	4.7e-05	691345	27954465	28096948	8	28096948	8	28096948	*	Y	-0.261682	4.16667
chr7:74690372:T:C	0.002341	T	C	0.3543	-0.0339	0.0112	36390	62462	42.3	0.07591	7	74690372	7	74690372	*	rs2527380	Y	74104706	rs2527380	T	C	0.3427	0.0107	0.0018	5.1e-09	671551	74104706	74690372	7	74690372	7	74690372	*	Y	-3.02679	5.94444
chr18:53743767:A:G	0.1852	A	G	0.2932	-0.0147	0.0111	36659	63137	23.1	0.2234	18	53743767	18	53743767	*	rs7227196	R	51270137	rs7227196	A	G	0.2837	-0.0074	0.0019	0.00012	691083	51270137	53743767	18	53743767	18	53743767	*	R	-1.32432	-3.89474
chr2:136897288:T:C	0.8538	T	C	0.5529	-0.0019	0.0102	36659	63137	0	0.9054	2	136897288	2	136897288	*	rs10205853	Y	137654858	rs10205853	T	C	0.5745	0.0063	0.0017	0.00027	691429	137654858	136897288	2	136897288	2	136897288	*	Y	-0.186275	3.70588
chr4:95078674:A:G	0.04171	A	G	0.6511	0.0216	0.0106	36659	63137	0	0.8746	4	95078674	4	95078674	*	rs1961224	R	95999825	rs1961224	A	G	0.6579	0.0113	0.0018	5.2e-10	691267	95999825	95078674	4	95078674	4	95078674	*	R	2.03774	6.27778
chr12:24504613:A:G	0.6492	A	G	0.4135	-0.0047	0.0103	36659	63137	0	0.6669	12	24504613	12	24504613	*	rs7295036	R	24657547	rs7295036	A	G	0.4294	0.0083	0.0017	1.9e-06	688681	24657547	24504613	12	24504613	12	24504613	*	R	-0.456311	4.88235
chr4:170667883:T:G	0.8807	T	G	0.6866	-0.0016	0.0109	36659	63137	16.1	0.2908	4	170667883	4	170667883	*	rs7686491	K	171589034	rs7686491	T	G	0.7026	0.0106	0.0019	2.1e-08	689585	171589034	170667883	4	170667883	4	170667883	*	K	-0.146789	5.57895
chr18:24570752:T:C	0.3511	T	C	0.2562	0.011	0.0117	36659	63137	51.9	0.02263	18	24570752	18	24570752	*	rs7241128	Y	22150716	rs7241128	T	C	0.2654	-0.0096	0.002	1.2e-06	689683	22150716	24570752	18	24570752	18	24570752	*	Y	0.940171	-4.8
chr19:45854553:C:A	0.06958	A	C	0.1584	-0.0252	0.0139	36659	63137	6.1	0.3852	19	45854553	19	45854553	*	rs2287718	M	46357811	rs2287718	A	C	0.1548	0.011	0.0024	3e-06	691891	46357811	45854553	19	45854553	19	45854553	*	M	-1.81295	4.58333
chr10:33803499:A:T	0.8421	A	T	0.5273	-0.002	0.0102	36659	63137	0	0.6652	10	33803499	10	33803499	*	rs11009520	W	34092427	rs11009520	A	T	0.5149	0.0067	0.0017	0.00012	683598	34092427	33803499	10	33803499	10	33803499	*	W	-0.196078	3.94118
chr11:66050121:C:T	0.1472	T	C	0.4772	-0.0146	0.0101	36659	63137	0	0.8746	11	66050121	11	66050121	*	rs571374	Y	65817592	rs571374	T	C	0.4708	-0.0077	0.0017	7.3e-06	689355	65817592	66050121	11	66050121	11	66050121	*	Y	-1.44554	-4.52941
chr9:11622433:T:C	0.5415	T	C	0.7016	0.0067	0.011	36659	63137	11	0.3395	9	11622433	9	11622433	*	rs2821186	Y	11622433	rs2821186	T	C	0.7181	-0.0097	0.0019	6.2e-07	689795	11622433	11622433	9	11622433	9	11622433	*	Y	0.609091	-5.10526
chr15:46237299:C:G	0.6727	C	G	0.4627	-0.0043	0.0102	36659	63137	15.8	0.2931	15	46237299	15	46237299	*	rs2012227	S	46529497	rs2012227	C	G	0.4671	-0.0087	0.0017	5.2e-07	687931	46529497	46237299	15	46237299	15	46237299	*	S	-0.421569	-5.11765
chr3:84256988:G:A	0.8967	A	G	0.4625	0.0013	0.0101	36659	63137	0	0.5033	3	84256988	3	84256988	*	rs12636524	R	84306139	rs12636524	A	G	0.4775	-0.0095	0.0017	3.7e-08	688786	84306139	84256988	3	84256988	3	84256988	*	R	0.128713	-5.58824
chr3:189638886:T:C	0.7745	T	C	0.6194	-0.003	0.0104	36659	63137	16.3	0.2883	3	189638886	3	189638886	*	rs4327365	Y	189356675	rs4327365	T	C	0.6148	-0.0063	0.0018	0.00038	684440	189356675	189638886	3	189638886	3	189638886	*	Y	-0.288462	-3.5
chr16:6286184:G:C	0.2595	C	G	0.789	-0.0146	0.013	36294	57031	8.1	0.3672	16	6286184	16	6286184	*	rs2880916	S	6336185	rs2880916	C	G	0.8051	0.0085	0.0022	9.9e-05	686929	6336185	6286184	16	6286184	16	6286184	*	S	-1.12308	3.86364
chr6:12919757:T:C	0.7418	T	C	0.3617	0.0035	0.0105	36659	63137	0	0.9973	6	12919757	6	12919757	*	rs8180558	Y	12919989	rs8180558	T	C	0.3472	0.0067	0.0017	0.00012	791697	12919989	12919757	6	12919757	6	12919757	*	Y	0.333333	3.94118
chr3:88490767:G:T	0.7438	T	G	0.7838	0.004	0.0123	36659	63137	33.4	0.1315	3	88490767	3	88490767	*	rs2344959	K	88539917	rs2344959	T	G	0.7867	0.0106	0.0021	3.8e-07	691695	88539917	88490767	3	88490767	3	88490767	*	K	0.325203	5.04762
chr15:57198092:A:G	0.07029	A	G	0.2312	-0.0219	0.0121	36659	63137	0	0.4934	15	57198092	15	57198092	*	rs2703595	D	57490290	rs2703595	A	G	0.2118	0.0083	0.0021	8.4e-05	691433	57490290	57198092	15	57198092	15	57198092	*	D	-1.80992	3.95238
chr11:68381982:A:C	0.1299	A	C	0.3854	-0.016	0.0106	36659	63137	15.7	0.2944	11	68381982	11	68381982	*	rs314773	M	68149450	rs314773	A	C	0.3604	-0.0077	0.0018	2.5e-05	685825	68149450	68381982	11	68381982	11	68381982	*	M	-1.50943	-4.27778
chr11:85011208:T:C	0.1677	T	C	0.8644	0.0203	0.0147	36659	63137	0	0.8392	11	85011208	11	85011208	*	rs624493	Y	84722252	rs624493	T	C	0.8672	0.0097	0.0025	0.00011	691356	84722252	85011208	11	85011208	11	85011208	*	Y	1.38095	3.88
chr9:30995668:T:G	0.3271	T	G	0.5917	-0.01	0.0102	36659	63137	0	0.8284	9	30995668	9	30995668	*	rs10156630	K	30995666	rs10156630	T	G	0.5796	0.0071	0.0018	8.9e-05	637591	30995666	30995668	9	30995668	9	30995668	*	K	-0.980392	3.94444
chr4:114188320:G:A	0.3058	A	G	0.4225	-0.0105	0.0103	36659	63137	18.9	0.264	4	114188320	4	114188320	*	rs1391182	R	115109476	rs1391182	A	G	0.4358	-0.0096	0.0017	3.1e-08	691260	115109476	114188320	4	114188320	4	114188320	*	R	-1.01942	-5.64706
chr3:152606321:T:G	0.9195	T	G	0.8532	0.0014	0.0142	36659	63137	14.4	0.3068	3	152606321	3	152606321	*	rs2141601	K	152324110	rs2141601	T	G	0.8547	-0.0091	0.0024	0.00018	688622	152324110	152606321	3	152606321	3	152606321	*	K	0.0985915	-3.79167
chr8:10436547:T:G	0.2514	T	G	0.7697	0.0137	0.012	36390	62462	22.6	0.2347	8	10436547	8	10436547	*	rs4471098	K	10294057	rs4471098	T	G	0.7556	-0.0098	0.002	1.3e-06	681152	10294057	10436547	8	10436547	8	10436547	*	K	1.14167	-4.9
chr17:2456913:A:G	0.9856	A	G	0.8765	-0.0003	0.0155	36659	63137	0	0.9356	17	2456913	17	2456913	*	rs11870487	R	2360207	rs11870487	A	G	0.8732	-0.0113	0.0026	1.8e-05	683038	2360207	2456913	17	2456913	17	2456913	*	R	-0.0193548	-4.34615
chr3:11344855:C:G	0.4027	C	G	0.3803	-0.0087	0.0105	36659	63137	15	0.3008	3	11344855	3	11344855	*	rs2256773	S	11386329	rs2256773	C	G	0.371	0.0074	0.0018	3.4e-05	691549	11386329	11344855	3	11344855	3	11344855	*	S	-0.828571	4.11111
chr17:30254025:T:G	0.01703	T	G	0.6768	0.0257	0.0108	36659	63137	24.9	0.2065	17	30254025	17	30254025	*	rs17767256	K	28581043	rs17767256	T	G	0.6717	-0.0073	0.0018	6.8e-05	691851	28581043	30254025	17	30254025	17	30254025	*	K	2.37963	-4.05556
chr16:28583228:A:G	0.6561	A	G	0.6452	0.0047	0.0105	36659	63137	45.3	0.05027	16	28583228	16	28583228	*	rs4788073	R	28594549	rs4788073	A	G	0.621	-0.0245	0.0018	1.3e-43	692409	28594549	28583228	16	28583228	16	28583228	*	R	0.447619	-13.6111
chr19:45848864:A:G	0.05891	A	G	0.8416	0.0262	0.0139	36659	63137	4.6	0.3995	19	45848864	19	45848864	*	rs2303014	R	46352122	rs2303014	A	G	0.8456	-0.0119	0.0022	1e-07	794834	46352122	45848864	19	45848864	19	45848864	*	R	1.88489	-5.40909
chr11:107314128:C:T	0.1002	T	C	0.3262	0.0177	0.0107	36659	63137	0	0.7025	11	107314128	11	107314128	*	rs10789607	Y	107184854	rs10789607	T	C	0.3373	0.0072	0.002	0.00039	663887	107184854	107314128	11	107314128	11	107314128	*	Y	1.65421	3.6
chr5:142367844:C:G	0.3222	C	G	0.658	-0.0106	0.0107	36659	63137	13.1	0.3191	5	142367844	5	142367844	*	rs4912847	B	141747409	rs4912847	C	G	0.6529	0.0104	0.0018	1.5e-08	678490	141747409	142367844	5	142367844	5	142367844	*	B	-0.990654	5.77778
chr6:100604765:A:T	0.04975	A	T	0.74	-0.0227	0.0116	36659	63137	0	0.9652	6	100604765	6	100604765	*	rs17304906	W	101052641	rs17304906	A	T	0.7494	0.0094	0.002	1.8e-06	683273	101052641	100604765	6	100604765	6	100604765	*	W	-1.9569	4.7
chr6:5605325:G:A	0.3851	A	G	0.2229	-0.0106	0.0122	36659	63137	3.5	0.4091	6	5605325	6	5605325	*	rs2064106	R	5605558	rs2064106	A	G	0.2176	0.0085	0.0021	5.5e-05	692197	5605558	5605325	6	5605325	6	5605325	*	R	-0.868852	4.04762
chr2:44599034:T:G	0.7343	T	G	0.3391	0.0036	0.0107	36659	63137	45.6	0.04898	2	44599034	2	44599034	*	rs13403533	K	44826173	rs13403533	T	G	0.3312	-0.0112	0.0018	7.7e-10	691008	44826173	44599034	2	44599034	2	44599034	*	K	0.336449	-6.22222
chr20:24721561:C:T	0.1469	T	C	0.6561	0.0155	0.0107	36659	63137	24.7	0.2086	20	24721561	20	24721561	*	rs6076254	Y	24702197	rs6076254	T	C	0.6707	-0.0072	0.0018	9.4e-05	692521	24702197	24721561	20	24721561	20	24721561	*	Y	1.4486	-4
chr9:84546417:T:C	0.2888	T	C	0.9686	0.031	0.0292	36659	63137	7.9	0.3688	9	84546417	9	84546417	*	rs7875610	Y	87161332	rs7875610	T	C	0.96673	-0.0177	0.0047	0.00015	688337	87161332	84546417	9	84546417	9	84546417	*	Y	1.06164	-3.76596
chr20:58816380:A:G	0.9627	A	G	0.9743	-0.0015	0.0326	36659	63137	24	0.2153	20	58816380	20	58816380	*	rs6026540	R	57391435	rs6026540	A	G	0.9703	-0.0194	0.005	0.00011	689473	57391435	58816380	20	58816380	20	58816380	*	R	-0.0460123	-3.88
chr2:50600138:G:C	0.2833	C	G	0.7382	-0.0127	0.0119	36659	63137	19.4	0.2585	2	50600138	2	50600138	*	rs4971685	S	50827276	rs4971685	C	G	0.7564	-0.01	0.002	3e-07	690907	50827276	50600138	2	50600138	2	50600138	*	S	-1.06723	-5
chr6:42718654:T:A	0.4941	A	T	0.5638	0.007	0.0102	36659	63137	38.2	0.09479	6	42718654	6	42718654	*	rs9394921	W	42686392	rs9394921	A	T	0.5661	-0.0073	0.0017	2.5e-05	689863	42686392	42718654	6	42718654	6	42718654	*	W	0.686275	-4.29412
chr5:115065822:C:T	0.8267	T	C	0.4876	0.0022	0.0101	36659	63137	0	0.5038	5	115065822	5	115065822	*	rs10060382	Y	114401519	rs10060382	T	C	0.5032	-0.0064	0.0017	0.00019	691554	114401519	115065822	5	115065822	5	115065822	*	Y	0.217822	-3.76471
chr8:11811931:G:C	0.973	C	G	0.2035	-0.0004	0.0125	36390	62462	0	0.5861	8	11811931	8	11811931	*	rs1736115	S	11669440	rs1736115	C	G	0.1967	0.0106	0.0022	1.3e-06	688544	11669440	11811931	8	11811931	8	11811931	*	S	-0.032	4.81818
chr3:132311266:T:C	0.06381	T	C	0.8118	-0.0239	0.0129	36659	63137	0	0.835	3	132311266	3	132311266	*	rs11708147	Y	132030110	rs11708147	T	C	0.8035	-0.008	0.0021	0.0002	687541	132030110	132311266	3	132311266	3	132311266	*	Y	-1.85271	-3.80952
chr2:41561538:T:A	0.2253	A	T	0.3811	0.0126	0.0104	36659	63137	0	0.4865	2	41561538	2	41561538	*	rs2043012	W	41788678	rs2043012	A	T	0.3863	0.0101	0.0018	8e-09	688093	41788678	41561538	2	41561538	2	41561538	*	W	1.21154	5.61111
chr6:20724327:T:G	0.5618	T	G	0.7645	-0.0069	0.0119	36659	63137	25	0.2052	6	20724327	6	20724327	*	rs12111351	K	20724558	rs12111351	T	G	0.7782	0.0106	0.002	1.6e-07	740781	20724558	20724327	6	20724327	6	20724327	*	K	-0.579832	5.3
chr3:170908017:C:T	0.2216	T	C	0.4061	0.0125	0.0102	36659	63137	73.7	3.859e-05	3	170908017	3	170908017	*	rs2271998	Y	170625806	rs2271998	T	C	0.4021	0.0124	0.0017	4.2e-13	735941	170625806	170908017	3	170908017	3	170908017	*	Y	1.22549	7.29412
chr2:142060147:T:C	0.1591	T	C	0.4917	0.0142	0.0101	36659	63137	45.6	0.04906	2	142060147	2	142060147	*	rs12621782	Y	142817716	rs12621782	T	C	0.4854	0.0078	0.0017	6.4e-06	687363	142817716	142060147	2	142060147	2	142060147	*	Y	1.40594	4.58824
chr9:15830020:T:C	0.9873	T	C	0.5491	-0.0002	0.0101	36659	63137	0	0.8794	9	15830020	9	15830020	*	rs7853744	Y	15830018	rs7853744	T	C	0.5416	-0.0154	0.0017	4.9e-19	692218	15830018	15830020	9	15830020	9	15830020	*	Y	-0.019802	-9.05882
chr3:59661431:C:T	0.1377	T	C	0.554	0.0151	0.0102	36659	63137	48.7	0.03459	3	59661431	3	59661431	*	rs6787031	Y	59647157	rs6787031	T	C	0.5426	0.0067	0.0017	9.6e-05	690603	59647157	59661431	3	59661431	3	59661431	*	Y	1.48039	3.94118
chr8:53347130:T:C	0.8888	T	C	0.8029	-0.0018	0.0128	36659	63137	0	0.7758	8	53347130	8	53347130	*	rs7015924	Y	54259690	rs7015924	T	C	0.8104	-0.0089	0.0022	4.6e-05	690957	54259690	53347130	8	53347130	8	53347130	*	Y	-0.140625	-4.04545
chr1:74868887:A:G	0.1015	A	G	0.8893	0.0264	0.0162	36659	63137	13.6	0.3149	1	74868887	1	74868887	*	rs7368360	R	75334571	rs7368360	A	G	0.8877	0.0094	0.0027	0.00044	691856	75334571	74868887	1	74868887	1	74868887	*	R	1.62963	3.48148
chr2:204610289:C:T	0.8744	T	C	0.7721	0.0019	0.0122	36659	63137	30.8	0.1538	2	204610289	2	204610289	*	rs2111447	Y	205475012	rs2111447	T	C	0.773	-0.0077	0.0021	0.00018	687522	205475012	204610289	2	204610289	2	204610289	*	Y	0.155738	-3.66667
chr4:2255071:T:C	0.01519	T	C	0.8381	0.0335	0.0138	36659	63137	0	0.7613	4	2255071	4	2255071	*	rs2236999	Y	2256798	rs2236999	T	C	0.8553	0.0095	0.0026	0.00024	636550	2256798	2255071	4	2255071	4	2255071	*	Y	2.42754	3.65385
chr1:65941669:G:A	0.09717	A	G	0.4311	0.0169	0.0102	36659	63137	13.5	0.3153	1	65941669	1	65941669	*	rs7528604	R	66407352	rs7528604	A	G	0.42	-0.0114	0.0017	3.9e-11	687890	66407352	65941669	1	65941669	1	65941669	*	R	1.65686	-6.70588
chr10:65881393:T:A	0.6172	A	T	0.2021	-0.0063	0.0126	36659	63137	0	0.8276	10	65881393	10	65881393	*	rs7912863	W	67641151	rs7912863	A	T	0.1968	-0.0076	0.0022	0.00046	691923	67641151	65881393	10	65881393	10	65881393	*	W	-0.5	-3.45455
chr17:41129928:T:C	0.1725	T	C	0.3289	-0.0147	0.0107	36659	63137	0	0.534	17	41129928	17	41129928	*	rs7219230	Y	39286180	rs7219230	T	C	0.3139	0.0127	0.0019	6.1e-12	692091	39286180	41129928	17	41129928	17	41129928	*	Y	-1.37383	6.68421
chr11:30258062:T:C	0.9231	T	C	0.6626	-0.001	0.0106	36659	63137	0	0.8862	11	30258062	11	30258062	*	rs1933347	Y	30279609	rs1933347	T	C	0.6525	-0.0132	0.0018	3.7e-13	689445	30279609	30258062	11	30258062	11	30258062	*	Y	-0.0943396	-7.33333
chr1:243559912:C:A	0.02188	A	C	0.6799	-0.0248	0.0108	36659	63137	9.4	0.3543	1	243559912	1	243559912	*	rs12144559	M	243723214	rs12144559	A	C	0.6771	-0.0131	0.0018	1.4e-12	691149	243723214	243559912	1	243559912	1	243559912	*	M	-2.2963	-7.27778
chr14:46367448:C:T	0.8222	T	C	0.5634	-0.0023	0.0102	36659	63137	0	0.7652	14	46367448	14	46367448	*	rs8017714	Y	46836651	rs8017714	T	C	0.5681	0.011	0.0017	1.8e-10	692148	46836651	46367448	14	46367448	14	46367448	*	Y	-0.22549	6.47059
chr10:6755244:G:T	0.6889	T	G	0.7999	-0.0051	0.0128	36659	63137	0	0.7132	10	6755244	10	6755244	*	rs1837976	K	6797206	rs1837976	T	G	0.8058	0.0102	0.0022	3.4e-06	684669	6797206	6755244	10	6755244	10	6755244	*	K	-0.398438	4.63636
chr5:107964241:T:A	0.4309	A	T	0.8436	-0.0112	0.0142	36659	63137	0	0.8542	5	107964241	5	107964241	*	rs867912	W	107299942	rs867912	A	T	0.8506	0.0223	0.0024	6.1e-20	687829	107299942	107964241	5	107964241	5	107964241	*	W	-0.788732	9.29167
chr6:68648147:T:C	0.3085	T	C	0.8314	0.0139	0.0136	36659	63137	13.7	0.3132	6	68648147	6	68648147	*	rs7746943	Y	69358039	rs7746943	T	C	0.8242	-0.0083	0.0023	0.00027	689468	69358039	68648147	6	68648147	6	68648147	*	Y	1.02206	-3.6087
chr3:108574521:G:T	0.3812	T	G	0.7732	0.0105	0.012	36659	63137	0	0.973	3	108574521	3	108574521	*	rs2924708	K	108293368	rs2924708	T	G	0.7793	0.0079	0.0021	0.00013	691523	108293368	108574521	3	108574521	3	108574521	*	K	0.875	3.7619
chr18:33626385:A:G	0.2851	A	G	0.4318	-0.011	0.0102	36659	63137	23.7	0.2177	18	33626385	18	33626385	*	rs12961461	R	31206349	rs12961461	A	G	0.4455	0.0093	0.0017	9.2e-08	691844	31206349	33626385	18	33626385	18	33626385	*	R	-1.07843	5.47059
chr4:152049654:C:T	0.5462	T	C	0.3732	-0.0063	0.0104	36659	63137	22	0.2338	4	152049654	4	152049654	*	rs1991224	Y	152970806	rs1991224	T	C	0.3723	-0.0079	0.0018	1.3e-05	683200	152970806	152049654	4	152049654	4	152049654	*	Y	-0.605769	-4.38889
chr9:27895346:A:G	0.6187	A	G	0.8792	0.0077	0.0155	36659	63137	28.3	0.1751	9	27895346	9	27895346	*	rs2383742	R	27895344	rs2383742	A	G	0.871	0.01	0.0025	9.2e-05	692200	27895344	27895346	9	27895346	9	27895346	*	R	0.496774	4
chr8:17621984:T:G	0.8029	T	G	0.3937	-0.0026	0.0105	36659	63137	0	0.5769	8	17621984	8	17621984	*	rs2237834	K	17479493	rs2237834	T	G	0.4087	0.0062	0.0018	0.00038	689356	17479493	17621984	8	17621984	8	17621984	*	K	-0.247619	3.44444
chr11:86470655:T:A	0.2389	A	T	0.3222	0.0127	0.0108	36659	63137	52.7	0.02004	11	86470655	11	86470655	*	rs676106	W	86181697	rs676106	A	T	0.325	-0.008	0.0018	1.5e-05	688410	86181697	86470655	11	86470655	11	86470655	*	W	1.17593	-4.44444
chr9:81571992:T:C	0.7123	T	C	0.3325	-0.004	0.0108	36659	63137	20.9	0.244	9	81571992	9	81571992	*	rs1360505	Y	84186907	rs1360505	T	C	0.3228	-0.0095	0.0019	2.8e-07	689038	84186907	81571992	9	81571992	9	81571992	*	Y	-0.37037	-5
chr5:167999580:T:A	0.827	A	T	0.1273	0.0034	0.0154	36659	63137	0	0.4498	5	167999580	5	167999580	*	rs17069547	W	167426585	rs17069547	A	T	0.1346	-0.0127	0.0026	6.3e-07	691543	167426585	167999580	5	167999580	5	167999580	*	W	0.220779	-4.88462
chr7:76000956:T:C	0.9316	T	C	0.273	0.001	0.0115	36659	63137	47.3	0.04079	7	76000956	7	76000956	*	rs8565	Y	75630274	rs8565	T	C	0.2619	0.011	0.0019	1.4e-08	692589	75630274	76000956	7	76000956	7	76000956	*	Y	0.0869565	5.78947
chr5:63694548:C:T	0.4035	T	C	0.7098	0.0094	0.0112	36659	63137	25.3	0.2029	5	63694548	5	63694548	*	rs4527551	Y	62990375	rs4527551	T	C	0.7167	0.0095	0.0019	5.7e-07	690742	62990375	63694548	5	63694548	5	63694548	*	Y	0.839286	5
chr4:54626594:G:A	0.0554	A	G	0.3793	0.02	0.0104	36659	63137	0	0.796	4	54626594	4	54626594	*	rs7655556	R	55492761	rs7655556	A	G	0.3897	-0.0116	0.0018	4.1e-11	692110	55492761	54626594	4	54626594	4	54626594	*	R	1.92308	-6.44444
chr2:46765757:A:C	0.6011	A	C	0.8804	-0.0083	0.0159	36659	63137	3.3	0.4115	2	46765757	2	46765757	*	rs10439469	M	46992896	rs10439469	A	C	0.8899	-0.0115	0.0028	5.3e-05	690105	46992896	46765757	2	46765757	2	46765757	*	M	-0.522013	-4.10714
chr8:31119144:T:C	0.6664	T	C	0.8198	-0.0057	0.0131	36659	63137	0	0.88	8	31119144	8	31119144	*	rs11574311	Y	30976660	rs11574311	T	C	0.8157	-0.0104	0.0022	3.6e-06	691785	30976660	31119144	8	31119144	8	31119144	*	Y	-0.435115	-4.72727
chr5:162766574:C:T	0.2181	T	C	0.4282	-0.0126	0.0102	36659	63137	0	0.8375	5	162766574	5	162766574	*	rs819322	Y	162193580	rs819322	T	C	0.4407	0.0069	0.0017	6.7e-05	689389	162193580	162766574	5	162766574	5	162766574	*	Y	-1.23529	4.05882
chr6:46349005:G:C	0.2875	C	G	0.5003	0.0109	0.0103	36659	63137	0	0.7904	6	46349005	6	46349005	*	rs6934171	S	46316742	rs6934171	C	G	0.5257	0.0122	0.0017	1.3e-12	691558	46316742	46349005	6	46349005	6	46349005	*	S	1.05825	7.17647
chr2:46519824:A:G	0.0652	A	G	0.6436	-0.0194	0.0105	36659	63137	0	0.9651	2	46519824	2	46519824	*	rs4952830	R	46746963	rs4952830	A	G	0.6358	0.0071	0.0018	6e-05	692182	46746963	46519824	2	46519824	2	46519824	*	R	-1.84762	3.94444
chr14:79061929:A:G	0.7175	A	G	0.6467	-0.0038	0.0106	36659	63137	0	0.8546	14	79061929	14	79061929	*	rs12586394	R	79528272	rs12586394	A	G	0.6439	0.0135	0.0018	3.1e-14	691352	79528272	79061929	14	79061929	14	79061929	*	R	-0.358491	7.5
chr19:51247624:A:G	0.8443	A	G	0.4225	-0.0021	0.0107	36659	63137	0	0.4672	19	51247624	19	51247624	*	rs273648	R	51750879	rs273648	A	G	0.4049	0.0083	0.0018	3.2e-06	683320	51750879	51247624	19	51247624	19	51247624	*	R	-0.196262	4.61111
chr6:28262103:C:T	0.3259	T	C	0.8692	-0.0147	0.015	36659	63137	28.2	0.1763	6	28262103	6	28262103	*	rs1778508	Y	28229881	rs1778508	T	C	0.8626	-0.0137	0.0024	6.6e-09	692526	28229881	28262103	6	28262103	6	28262103	*	Y	-0.98	-5.70833
chr4:54390760:G:A	0.3714	A	G	0.4252	0.0092	0.0103	36659	63137	0	0.7489	4	54390760	4	54390760	*	rs11133321	R	55256927	rs11133321	A	G	0.4289	-0.0062	0.0018	0.00044	680874	55256927	54390760	4	54390760	4	54390760	*	R	0.893204	-3.44444
chr8:116061881:A:C	0.1646	A	C	0.3817	0.0147	0.0106	36659	63137	0	0.621	8	116061881	8	116061881	*	rs13268803	V	117074106	rs13268803	A	C	0.3722	-0.0082	0.0018	4.1e-06	692205	117074106	116061881	8	116061881	8	116061881	*	V	1.38679	-4.55556
chr9:29724193:C:A	0.1326	A	C	0.5896	0.0154	0.0102	36659	63137	34.4	0.1234	9	29724193	9	29724193	*	rs7039647	M	29724191	rs7039647	A	C	0.593	0.0111	0.0018	2.2e-10	689641	29724191	29724193	9	29724193	9	29724193	*	M	1.5098	6.16667
chr3:153459860:C:T	0.7054	T	C	0.223	0.0046	0.0121	36659	63137	0.2	0.4389	3	153459860	3	153459860	*	rs4643686	Y	153177649	rs4643686	T	C	0.2293	0.0073	0.0021	0.00037	688056	153177649	153459860	3	153459860	3	153459860	*	Y	0.380165	3.47619
chr16:6645341:C:A	0.1215	A	C	0.7583	0.0187	0.0121	36659	63137	0	0.5866	16	6645341	16	6645341	*	rs917899	M	6695342	rs917899	A	C	0.7613	0.0085	0.002	2.7e-05	684749	6695342	6645341	16	6645341	16	6645341	*	M	1.54545	4.25
chr12:124031027:C:T	0.7444	T	C	0.1278	0.005	0.0152	36659	63137	29.1	0.1681	12	124031027	12	124031027	*	rs7956959	Y	124515574	rs7956959	T	C	0.126	0.0151	0.0027	1.8e-08	679815	124515574	124031027	12	124031027	12	124031027	*	Y	0.328947	5.59259
chr2:59319382:T:C	0.8072	T	C	0.6149	-0.0025	0.0103	36659	63137	0	0.6353	2	59319382	2	59319382	*	rs12478341	Y	59546517	rs12478341	T	C	0.6252	0.0069	0.0018	0.00011	689352	59546517	59319382	2	59319382	2	59319382	*	Y	-0.242718	3.83333
chr8:53297569:T:C	0.5854	T	C	0.8019	-0.0069	0.0127	36659	63137	0	0.8053	8	53297569	8	53297569	*	rs7823336	Y	54210129	rs7823336	T	C	0.8102	-0.0088	0.0022	5.3e-05	692165	54210129	53297569	8	53297569	8	53297569	*	Y	-0.543307	-4
chr10:123167312:C:T	0.1083	T	C	0.1229	0.0246	0.0153	36659	63137	0	0.7768	10	123167312	10	123167312	*	rs12265522	Y	124926828	rs12265522	T	C	0.1203	-0.0124	0.0026	2.2e-06	691602	124926828	123167312	10	123167312	10	123167312	*	Y	1.60784	-4.76923
chr8:8445450:C:G	0.005203	C	G	0.3402	0.0301	0.0108	36390	62462	0	0.7752	8	8445450	8	8445450	*	rs2976860	S	8302960	rs2976860	C	G	0.3381	-0.0117	0.0018	1.6e-10	686034	8302960	8445450	8	8445450	8	8445450	*	S	2.78704	-6.5
chr15:64807618:C:T	0.5977	T	C	0.0638	-0.011	0.0209	36659	63137	0	0.5473	15	64807618	15	64807618	*	rs7179046	Y	65099817	rs7179046	T	C	0.06952	0.0154	0.0035	1e-05	691601	65099817	64807618	15	64807618	15	64807618	*	Y	-0.526316	4.4
chr2:180069841:T:G	0.6482	T	G	0.8343	-0.0061	0.0134	36659	63137	0	0.502	2	180069841	2	180069841	*	rs16867162	K	180934568	rs16867162	T	G	0.8404	-0.0078	0.0022	0.0005	788613	180934568	180069841	2	180069841	2	180069841	*	K	-0.455224	-3.54545
chr14:73057833:C:A	0.09893	A	C	0.1388	-0.0242	0.0146	36659	63137	39.7	0.08419	14	73057833	14	73057833	*	rs12433952	M	73524541	rs12433952	A	C	0.1256	0.0132	0.0025	8.2e-08	787168	73524541	73057833	14	73057833	14	73057833	*	M	-1.65753	5.28
chr14:42504678:C:T	0.3359	T	C	0.0585	-0.0207	0.0215	36659	63137	0	0.6698	14	42504678	14	42504678	*	rs924377	Y	42973881	rs924377	T	C	0.06735	-0.0141	0.0035	5.4e-05	689526	42973881	42504678	14	42504678	14	42504678	*	Y	-0.962791	-4.02857
chr18:74338206:G:A	0.4866	A	G	0.1547	0.0098	0.0141	36659	63137	20.2	0.2507	18	74338206	18	74338206	*	rs9964142	R	72005441	rs9964142	A	G	0.1675	-0.0095	0.0023	2.8e-05	685026	72005441	74338206	18	74338206	18	74338206	*	R	0.695035	-4.13043
chr9:122978055:A:G	0.02231	A	G	0.9338	-0.0462	0.0202	36659	63137	0	0.4569	9	122978055	9	122978055	*	rs10985846	R	125740334	rs10985846	A	G	0.93212	0.0152	0.0034	5.8e-06	692460	125740334	122978055	9	122978055	9	122978055	*	R	-2.28713	4.47059
chr16:77006262:T:G	0.27	T	G	0.6273	0.0116	0.0105	36659	63137	0	0.8213	16	77006262	16	77006262	*	rs11640444	K	77040159	rs11640444	T	G	0.6333	0.0075	0.0018	4e-05	682918	77040159	77006262	16	77006262	16	77006262	*	K	1.10476	4.16667
chr20:54865876:G:A	0.9336	A	G	0.7563	-0.001	0.0119	36659	63137	0	0.471	20	54865876	20	54865876	*	rs1912889	R	53482415	rs1912889	A	G	0.757	-0.013	0.002	1.4e-10	688177	53482415	54865876	20	54865876	20	54865876	*	R	-0.0840336	-6.5
chr14:55385269:A:G	0.8891	A	G	0.5845	-0.0014	0.0103	36659	63137	0	0.5302	14	55385269	14	55385269	*	rs4597235	R	55851987	rs4597235	A	G	0.5625	0.0065	0.0017	0.00018	691431	55851987	55385269	14	55385269	14	55385269	*	R	-0.135922	3.82353
chr11:28138667:G:A	0.6379	A	G	0.5513	-0.0048	0.0101	36659	63137	0	0.7205	11	28138667	11	28138667	*	rs7128488	R	28160214	rs7128488	A	G	0.5564	0.0065	0.0017	0.00017	692157	28160214	28138667	11	28138667	11	28138667	*	R	-0.475248	3.82353
chr5:3985726:C:G	0.009503	C	G	0.3386	-0.0284	0.0109	36294	57031	0	0.5518	5	3985726	5	3985726	*	rs12173115	S	3985840	rs12173115	C	G	0.3424	0.0073	0.0018	5.1e-05	689446	3985840	3985726	5	3985726	5	3985726	*	S	-2.6055	4.05556
chr20:25476252:A:G	0.8346	A	G	0.5666	-0.0021	0.0101	36659	63137	0	0.7157	20	25476252	20	25476252	*	rs437635	R	25456888	rs437635	A	G	0.5575	-0.0094	0.0016	7.2e-09	794900	25456888	25476252	20	25476252	20	25476252	*	R	-0.207921	-5.875
chr8:11336948:G:A	0.4968	A	G	0.467	-0.0069	0.0101	36390	62462	31.8	0.154	8	11336948	8	11336948	*	rs7005469	V	11194457	rs7005469	A	G	0.4805	0.009	0.0017	1.5e-07	692189	11194457	11336948	8	11336948	8	11336948	*	V	-0.683168	5.29412
chr16:286916:C:T	0.9018	T	C	0.1652	-0.0017	0.0137	36659	63137	37	0.1035	16	286916	16	286916	*	rs1048786	Y	336916	rs1048786	T	C	0.1619	-0.0136	0.0023	5.9e-09	692246	336916	286916	16	286916	16	286916	*	Y	-0.124088	-5.91304
chr4:64377973:A:G	0.1475	A	G	0.0609	0.0338	0.0233	36659	63137	0	0.998	4	64377973	4	64377973	*	rs922907	R	65243691	rs922907	A	G	0.04724	0.0158	0.0043	0.0002	663292	65243691	64377973	4	64377973	4	64377973	*	R	1.45064	3.67442
chr3:28989755:G:C	0.1603	C	G	0.5381	-0.0146	0.0104	36659	63137	37.5	0.09989	3	28989755	3	28989755	*	rs6778070	S	29031246	rs6778070	C	G	0.5627	0.0063	0.0018	0.00035	685846	29031246	28989755	3	28989755	3	28989755	*	S	-1.40385	3.5
chr11:13286047:G:A	0.8796	A	G	0.2602	0.0017	0.0115	36659	63137	0	0.4718	11	13286047	11	13286047	*	rs11022750	R	13307594	rs11022750	A	G	0.2662	-0.0132	0.0019	1.4e-11	687700	13307594	13286047	11	13286047	11	13286047	*	R	0.147826	-6.94737
chr5:108514229:C:A	0.4593	A	C	0.8138	-0.0096	0.013	36659	63137	0	0.9876	5	108514229	5	108514229	*	rs10064062	M	107849930	rs10064062	A	C	0.8216	0.0192	0.0022	7.5e-18	675650	107849930	108514229	5	108514229	5	108514229	*	M	-0.738462	8.72727
chr3:165283082:C:A	0.04447	A	C	0.8732	0.031	0.0154	36659	63137	0	0.4937	3	165283082	3	165283082	*	rs822712	M	165000870	rs822712	A	C	0.8736	0.0103	0.0027	0.00016	663241	165000870	165283082	3	165283082	3	165283082	*	M	2.01299	3.81481
chr11:56602630:T:C	0.7902	T	C	0.3386	-0.0028	0.0106	36659	63137	26.3	0.1935	11	56602630	11	56602630	*	rs11228676	Y	56370106	rs11228676	T	C	0.3338	-0.0067	0.0018	0.00028	689058	56370106	56602630	11	56602630	11	56602630	*	Y	-0.264151	-3.72222
chr5:10810818:T:C	0.9499	T	C	0.7176	-0.0007	0.0112	36659	63137	20.5	0.2486	5	10810818	5	10810818	*	rs1438716	Y	10810930	rs1438716	T	C	0.7171	0.0073	0.0019	0.00016	689787	10810930	10810818	5	10810818	5	10810818	*	Y	-0.0625	3.84211
chr10:100797145:T:C	0.157	T	C	0.1148	0.0232	0.0164	36659	63137	57.9	0.008222	10	100797145	10	100797145	*	rs4919493	Y	102556902	rs4919493	T	C	0.1141	0.0138	0.0027	5.1e-07	692465	102556902	100797145	10	100797145	10	100797145	*	Y	1.41463	5.11111
chr2:210530009:T:C	0.02547	T	C	0.5866	-0.0229	0.0102	36659	63137	16.3	0.2886	2	210530009	2	210530009	*	rs12472153	Y	211394733	rs12472153	T	C	0.6255	0.0063	0.0018	0.00036	691520	211394733	210530009	2	210530009	2	210530009	*	Y	-2.2451	3.5
chr10:65149568:C:T	0.9544	T	C	0.4399	-0.0006	0.0101	36659	63137	0	0.4554	10	65149568	10	65149568	*	rs10996237	Y	66909326	rs10996237	T	C	0.4287	-0.0064	0.0017	0.00024	683393	66909326	65149568	10	65149568	10	65149568	*	Y	-0.0594059	-3.76471
chr12:18984118:G:C	0.6865	C	G	0.1742	0.0054	0.0134	36659	63137	25.6	0.2005	12	18984118	12	18984118	*	rs10841130	S	19137052	rs10841130	C	G	0.1648	0.0106	0.0023	3.2e-06	691146	19137052	18984118	12	18984118	12	18984118	*	S	0.402985	4.6087
chr11:43848430:C:T	0.2191	T	C	0.6805	-0.0135	0.011	36659	63137	0	0.8544	11	43848430	11	43848430	*	rs10838186	H	43869980	rs10838186	T	C	0.6934	-0.0205	0.0019	2e-28	691799	43869980	43848430	11	43848430	11	43848430	*	H	-1.22727	-10.7895
chr5:88441542:G:A	0.2618	A	G	0.2191	0.0137	0.0122	36659	63137	10.1	0.3481	5	88441542	5	88441542	*	rs4129236	R	87737359	rs4129236	A	G	0.2224	0.0075	0.002	0.00025	692424	87737359	88441542	5	88441542	5	88441542	*	R	1.12295	3.75
chr14:93498634:C:T	0.1574	T	C	0.2985	0.0157	0.0111	36390	62462	10.9	0.3424	14	93498634	14	93498634	*	rs11160122	Y	93964980	rs11160122	T	C	0.3121	-0.0134	0.0019	6.8e-13	692188	93964980	93498634	14	93498634	14	93498634	*	Y	1.41441	-7.05263
chr1:190583289:G:A	0.06327	A	G	0.0695	0.0368	0.0198	36659	63137	54.9	0.01435	1	190583289	1	190583289	*	rs548777	R	190552419	rs548777	A	G	0.0753	-0.0147	0.0033	7.2e-06	683891	190552419	190583289	1	190583289	1	190583289	*	R	1.85859	-4.45455
chr15:97799236:C:T	0.8735	T	C	0.3088	0.0018	0.0111	36294	57031	0	0.6065	15	97799236	15	97799236	*	rs12437730	Y	98342466	rs12437730	T	C	0.3131	-0.0082	0.0019	1.5e-05	686631	98342466	97799236	15	97799236	15	97799236	*	Y	0.162162	-4.31579
chr20:40122999:A:G	0.6878	A	G	0.1378	0.0062	0.0153	36659	63137	0	0.68	20	40122999	20	40122999	*	rs6028887	R	38751640	rs6028887	A	G	0.1195	-0.0118	0.0027	1.8e-05	676528	38751640	40122999	20	40122999	20	40122999	*	R	0.405229	-4.37037
chr15:67784830:T:C	0.1269	T	C	0.775	0.0183	0.012	36659	63137	33.9	0.1274	15	67784830	15	67784830	*	rs16951275	Y	68077168	rs16951275	T	C	0.7662	0.029	0.0019	1.8e-50	795495	68077168	67784830	15	67784830	15	67784830	*	Y	1.525	15.2632
chr5:163999255:A:G	0.4257	A	G	0.9175	0.0147	0.0184	36659	63137	7	0.3769	5	163999255	5	163999255	*	rs6877608	R	163426261	rs6877608	A	G	0.91265	-0.0108	0.0031	0.00042	674169	163426261	163999255	5	163999255	5	163999255	*	R	0.798913	-3.48387
chr14:103421278:A:G	0.5928	A	G	0.6475	-0.0056	0.0106	36659	63137	28.6	0.1728	14	103421278	14	103421278	*	rs7158144	R	103887615	rs7158144	A	G	0.6453	0.016	0.0018	8.1e-19	691214	103887615	103421278	14	103421278	14	103421278	*	R	-0.528302	8.88889
chr12:60780691:T:C	0.8701	T	C	0.8331	-0.0022	0.0135	36659	63137	0	0.6533	12	60780691	12	60780691	*	rs1498460	Y	61174472	rs1498460	T	C	0.8375	-0.0104	0.0023	6.5e-06	692403	61174472	60780691	12	60780691	12	60780691	*	Y	-0.162963	-4.52174
chr9:98813918:T:G	0.5513	T	G	0.3797	0.0063	0.0105	36659	63137	0	0.9809	9	98813918	9	98813918	*	rs4742745	K	101576200	rs4742745	T	G	0.3699	0.0068	0.0017	5.3e-05	792630	101576200	98813918	9	98813918	9	98813918	*	K	0.6	4
chr5:141387464:C:T	0.02164	T	C	0.4219	0.0234	0.0102	36659	63137	0	0.6499	5	141387464	5	141387464	*	rs2240699	Y	140767031	rs2240699	T	C	0.4257	0.0061	0.0017	0.00044	691944	140767031	141387464	5	141387464	5	141387464	*	Y	2.29412	3.58824
chr10:91273186:C:T	0.9198	T	C	0.3305	0.0011	0.0109	36659	63137	6.9	0.3783	10	91273186	10	91273186	*	rs2631681	Y	93032943	rs2631681	T	C	0.3252	-0.0113	0.0017	8.9e-11	789736	93032943	91273186	10	91273186	10	91273186	*	Y	0.100917	-6.64706
chr18:43305934:A:T	0.8238	A	T	0.7838	-0.0028	0.0125	36659	63137	0	0.636	18	43305934	18	43305934	*	rs1960961	W	40885899	rs1960961	A	T	0.777	0.0084	0.0021	6.1e-05	691896	40885899	43305934	18	43305934	18	43305934	*	W	-0.224	4
chr21:45170038:G:A	0.6695	A	G	0.5758	0.0044	0.0103	36659	63137	27.3	0.1849	21	45170038	21	45170038	*	rs446158	R	46589953	rs446158	A	G	0.5933	0.0133	0.0018	5e-14	687886	46589953	45170038	21	45170038	21	45170038	*	R	0.427184	7.38889
chr16:72471020:C:T	0.8953	T	C	0.1216	-0.002	0.0154	36659	63137	0	0.7171	16	72471020	16	72471020	*	rs1006805	Y	72504919	rs1006805	T	C	0.1245	-0.0112	0.0026	1.3e-05	691982	72504919	72471020	16	72471020	16	72471020	*	Y	-0.12987	-4.30769
chr10:64834908:G:A	0.8134	A	G	0.502	-0.0024	0.0102	36659	63137	0	0.5522	10	64834908	10	64834908	*	rs3852427	R	66594665	rs3852427	A	G	0.509	-0.0071	0.0017	4.5e-05	685768	66594665	64834908	10	64834908	10	64834908	*	R	-0.235294	-4.17647
chr10:975126:G:C	0.4378	C	G	0.1884	0.01	0.0128	36659	63137	0	0.6498	10	975126	10	975126	*	rs7097976	S	1021066	rs7097976	C	G	0.1835	0.0084	0.0022	0.00015	692086	1021066	975126	10	975126	10	975126	*	S	0.78125	3.81818
chr6:154058799:C:T	0.0287	T	C	0.1716	0.029	0.0133	36659	63137	22	0.2342	6	154058799	6	154058799	*	rs9285542	Y	154379934	rs9285542	T	C	0.1711	0.0125	0.0023	4.5e-08	692224	154379934	154058799	6	154058799	6	154058799	*	Y	2.18045	5.43478
chr4:95183648:T:C	0.07468	T	C	0.3124	0.0195	0.011	36659	63137	0	0.5054	4	95183648	4	95183648	*	rs10026552	Y	96104799	rs10026552	T	C	0.3181	0.0088	0.0019	3.1e-06	685773	96104799	95183648	4	95183648	4	95183648	*	Y	1.77273	4.63158
chr6:147165628:C:T	0.5783	T	C	0.4544	-0.0057	0.0102	36659	63137	0	0.739	6	147165628	6	147165628	*	rs559038	Y	147486764	rs559038	T	C	0.4457	0.0081	0.0017	2.8e-06	689406	147486764	147165628	6	147165628	6	147165628	*	Y	-0.558824	4.76471
chr12:97715717:C:T	0.1539	T	C	0.1255	0.0219	0.0153	36659	63137	0	0.8356	12	97715717	12	97715717	*	rs17337340	Y	98109495	rs17337340	T	C	0.1142	-0.0096	0.0027	0.00035	688799	98109495	97715717	12	97715717	12	97715717	*	Y	1.43137	-3.55556
chr2:77309792:G:A	0.1996	A	G	0.2114	-0.016	0.0125	36659	63137	0	0.5269	2	77309792	2	77309792	*	rs475859	R	77536918	rs475859	A	G	0.2061	0.0074	0.0021	0.0005	677307	77536918	77309792	2	77309792	2	77309792	*	R	-1.28	3.52381
chr17:55516933:G:A	0.595	A	G	0.5019	0.0055	0.0103	36659	63137	38.1	0.09552	17	55516933	17	55516933	*	rs4368214	R	53594294	rs4368214	A	G	0.5147	-0.0093	0.0017	7.2e-08	690699	53594294	55516933	17	55516933	17	55516933	*	R	0.533981	-5.47059
chr3:78673832:A:G	0.04096	A	G	0.7599	-0.0241	0.0118	36659	63137	55.8	0.01212	3	78673832	3	78673832	*	rs11920344	R	78722982	rs11920344	A	G	0.7612	0.0099	0.002	5.2e-07	692585	78722982	78673832	3	78673832	3	78673832	*	R	-2.04237	4.95
chr2:200349348:C:A	0.4521	A	C	0.6045	-0.0077	0.0103	36659	63137	34.6	0.1217	2	200349348	2	200349348	*	rs1900706	M	201214071	rs1900706	A	C	0.6047	-0.0067	0.0018	0.00013	687145	201214071	200349348	2	200349348	2	200349348	*	M	-0.747573	-3.72222
chr1:106340544:C:T	0.7368	T	C	0.32	-0.0036	0.0108	36659	63137	33.1	0.1337	1	106340544	1	106340544	*	rs7547463	Y	106883166	rs7547463	T	C	0.3167	-0.0095	0.0018	2.2e-07	690425	106883166	106340544	1	106340544	1	106340544	*	Y	-0.333333	-5.27778
chr14:79412984:T:A	0.7595	A	T	0.3985	-0.0032	0.0103	36659	63137	0	0.8598	14	79412984	14	79412984	*	rs2574750	W	79879327	rs2574750	A	T	0.3904	-0.0143	0.0017	1.6e-17	789573	79879327	79412984	14	79412984	14	79412984	*	W	-0.31068	-8.41176
chr2:142218871:T:G	0.3628	T	G	0.311	0.0099	0.0109	36659	63137	16.3	0.2882	2	142218871	2	142218871	*	rs1631465	K	142976440	rs1631465	T	G	0.311	0.0093	0.0019	7.6e-07	690437	142976440	142218871	2	142218871	2	142218871	*	K	0.908257	4.89474
chr12:114122509:A:G	0.06186	A	G	0.8755	0.0286	0.0153	36659	63137	0	0.7314	12	114122509	12	114122509	*	rs11066952	R	114560314	rs11066952	A	G	0.8623	0.0137	0.0025	3.9e-08	689291	114560314	114122509	12	114122509	12	114122509	*	R	1.86928	5.48
chr18:60223839:G:C	0.5646	C	G	0.0775	-0.0109	0.0189	36659	63137	13.3	0.3178	18	60223839	18	60223839	*	rs9957921	S	57891072	rs9957921	C	G	0.07431	-0.0291	0.0033	3.7e-18	688531	57891072	60223839	18	60223839	18	60223839	*	S	-0.57672	-8.81818
chr6:100754946:T:A	0.04138	A	T	0.4489	0.0207	0.0101	36659	63137	0	0.6879	6	100754946	6	100754946	*	rs2101814	W	101202822	rs2101814	A	T	0.4553	-0.0085	0.0017	8.6e-07	690036	101202822	100754946	6	100754946	6	100754946	*	W	2.0495	-5
chr1:2136269:G:A	0.4837	A	G	0.044	-0.0185	0.0264	36390	62462	0	0.752	1	2136269	1	2136269	*	rs12744596	R	2067708	rs12744596	A	G	0.039	-0.0177	0.0048	0.00023	563779	2067708	2136269	1	2136269	1	2136269	*	R	-0.700758	-3.6875
chr6:34535662:T:C	0.6751	T	C	0.9022	0.0072	0.0171	36659	63137	12.5	0.3254	6	34535662	6	34535662	*	rs11756280	Y	34503439	rs11756280	T	C	0.8994	-0.0239	0.0029	2.9e-16	690767	34503439	34535662	6	34535662	6	34535662	*	Y	0.421053	-8.24138
chr11:93291626:G:A	0.4554	A	G	0.432	-0.0077	0.0103	36659	63137	0	0.7864	11	93291626	11	93291626	*	rs10765600	R	93024792	rs10765600	A	G	0.4432	0.0071	0.0018	5.1e-05	677138	93024792	93291626	11	93291626	11	93291626	*	R	-0.747573	3.94444
chr16:70468707:C:G	0.424	C	G	0.4444	0.0082	0.0103	36659	63137	0	0.6074	16	70468707	16	70468707	*	rs12446395	S	70502610	rs12446395	C	G	0.4443	-0.0144	0.0017	1.3e-16	688376	70502610	70468707	16	70468707	16	70468707	*	S	0.796117	-8.47059
chr4:42179217:G:A	0.07113	A	G	0.2105	0.0226	0.0125	36659	63137	0	0.47	4	42179217	4	42179217	*	rs9683496	R	42181234	rs9683496	A	G	0.2177	0.0076	0.0021	0.0003	692475	42181234	42179217	4	42179217	4	42179217	*	R	1.808	3.61905
chr13:88409557:G:A	0.4625	A	G	0.4043	-0.0076	0.0104	36659	63137	0	0.6028	13	88409557	13	88409557	*	rs9587436	R	89061812	rs9587436	A	G	0.3117	-0.0067	0.0018	0.00016	691695	89061812	88409557	13	88409557	13	88409557	*	R	-0.730769	-3.72222
chr18:25620707:G:A	0.5191	A	G	0.5605	0.0066	0.0102	36659	63137	4.2	0.4032	18	25620707	18	25620707	*	rs273764	R	23200671	rs273764	A	G	0.5606	-0.0082	0.0018	3.2e-06	683552	23200671	25620707	18	25620707	18	25620707	*	R	0.647059	-4.55556
chr5:64032894:A:C	0.05413	A	C	0.5932	0.0197	0.0102	36659	63137	0	0.9109	5	64032894	5	64032894	*	rs356561	M	63328721	rs356561	A	C	0.5912	0.0085	0.0017	1.2e-06	690987	63328721	64032894	5	64032894	5	64032894	*	M	1.93137	5
chr9:127390243:T:C	0.109	T	C	0.2279	-0.0194	0.0121	36659	63137	23.5	0.2195	9	127390243	9	127390243	*	rs10987630	Y	130152522	rs10987630	T	C	0.2112	0.0088	0.0021	3.3e-05	689554	130152522	127390243	9	127390243	9	127390243	*	Y	-1.60331	4.19048
chr3:182546644:A:C	0.9605	A	C	0.6857	0.0006	0.0112	36294	57031	0	0.9275	3	182546644	3	182546644	*	rs12629643	M	182264432	rs12629643	A	C	0.6871	0.0108	0.0019	6.9e-09	691510	182264432	182546644	3	182546644	3	182546644	*	M	0.0535714	5.68421
chr21:38858780:C:T	0.5272	T	C	0.2973	0.007	0.011	36659	63137	0	0.6858	21	38858780	21	38858780	*	rs1893203	Y	40230704	rs1893203	T	C	0.2948	0.0093	0.0019	9.7e-07	692323	40230704	38858780	21	38858780	21	38858780	*	Y	0.636364	4.89474
chr8:61285719:A:G	0.2546	A	G	0.4651	0.0117	0.0103	36659	63137	0	0.7097	8	61285719	8	61285719	*	rs2978524	R	62198278	rs2978524	A	G	0.4616	-0.0086	0.0018	9.7e-07	685940	62198278	61285719	8	61285719	8	61285719	*	R	1.13592	-4.77778
chr6:69556048:G:A	0.3927	A	G	0.2767	-0.0096	0.0113	36659	63137	37.1	0.1028	6	69556048	6	69556048	*	rs2757778	R	70265940	rs2757778	A	G	0.2964	0.0075	0.0019	6.2e-05	690993	70265940	69556048	6	69556048	6	69556048	*	R	-0.849558	3.94737
chr20:25315151:T:C	0.743	T	C	0.4368	0.0033	0.0101	36659	63137	0	0.7842	20	25315151	20	25315151	*	rs2297496	Y	25295787	rs2297496	T	C	0.4437	0.01	0.0017	7.8e-09	692520	25295787	25315151	20	25315151	20	25315151	*	Y	0.326733	5.88235
chr8:60028796:G:A	0.3295	A	G	0.4601	0.0099	0.0102	36659	63137	0	0.9968	8	60028796	8	60028796	*	rs497312	R	60941355	rs497312	A	G	0.4474	-0.0063	0.0017	0.00026	692134	60941355	60028796	8	60028796	8	60028796	*	R	0.970588	-3.70588
chr6:18593022:C:T	0.3459	T	C	0.2951	0.0104	0.011	36659	63137	0	0.5893	6	18593022	6	18593022	*	rs1160485	Y	18593253	rs1160485	T	C	0.2915	-0.0073	0.0019	0.00013	686781	18593253	18593022	6	18593022	6	18593022	*	Y	0.945455	-3.84211
chr9:79513460:T:C	0.9793	T	C	0.9117	-0.0005	0.018	36659	63137	36.2	0.1093	9	79513460	9	79513460	*	rs7020583	Y	82128375	rs7020583	T	C	0.90108	0.0119	0.0029	4.7e-05	682496	82128375	79513460	9	79513460	9	79513460	*	Y	-0.0277778	4.10345
chr4:38368442:C:T	0.7584	T	C	0.2338	-0.0037	0.012	36659	63137	17.7	0.2747	4	38368442	4	38368442	*	rs6810650	Y	38370063	rs6810650	T	C	0.2389	0.0073	0.002	0.00038	684085	38370063	38368442	4	38368442	4	38368442	*	Y	-0.308333	3.65
chr3:157281258:C:G	0.8939	C	G	0.7378	0.0015	0.0115	36659	63137	0	0.8953	3	157281258	3	157281258	*	rs12632562	S	156999047	rs12632562	C	G	0.7415	-0.0115	0.002	7e-09	691454	156999047	157281258	3	157281258	3	157281258	*	S	0.130435	-5.75
chr13:96019856:G:C	0.07873	C	G	0.3992	-0.0181	0.0103	36659	63137	20.5	0.2477	13	96019856	13	96019856	*	rs541811	S	96672110	rs541811	C	G	0.4207	-0.0086	0.0017	8e-07	691121	96672110	96019856	13	96019856	13	96019856	*	S	-1.75728	-5.05882
chr16:3987917:G:A	0.02669	A	G	0.2322	0.0273	0.0123	36390	62462	0	0.6214	16	3987917	16	3987917	*	rs2239305	R	4037918	rs2239305	A	G	0.2386	-0.0085	0.0021	5.6e-05	672346	4037918	3987917	16	3987917	16	3987917	*	R	2.21951	-4.04762
chr16:50959853:T:C	0.1433	T	C	0.5415	-0.0148	0.0101	36659	63137	0	0.6606	16	50959853	16	50959853	*	rs1872678	Y	50993764	rs1872678	T	C	0.5474	-0.0073	0.0017	2.1e-05	688373	50993764	50959853	16	50959853	16	50959853	*	Y	-1.46535	-4.29412
chr3:89244999:T:G	0.447	T	G	0.7351	-0.0087	0.0114	36659	63137	0	0.5205	3	89244999	3	89244999	*	rs4857497	K	89294149	rs4857497	T	G	0.7208	-0.0075	0.0019	7.8e-05	690606	89294149	89244999	3	89244999	3	89244999	*	K	-0.763158	-3.94737
chr2:76271385:A:G	0.8035	A	G	0.7144	0.0028	0.0112	36659	63137	26.5	0.1917	2	76271385	2	76271385	*	rs1526654	R	76498511	rs1526654	A	G	0.7284	0.0073	0.002	0.00017	692588	76498511	76271385	2	76271385	2	76271385	*	R	0.25	3.65
chr4:23894851:C:A	0.8836	A	C	0.3262	-0.0016	0.0108	36659	63137	16.5	0.2869	4	23894851	4	23894851	*	rs7657071	H	23896474	rs7657071	A	C	0.3243	-0.0068	0.0018	9.9e-05	777586	23896474	23894851	4	23894851	4	23894851	*	H	-0.148148	-3.77778
chr21:41254924:C:T	0.4545	T	C	0.4127	-0.0078	0.0104	36659	63137	0	0.6639	21	41254924	21	41254924	*	rs12482462	Y	42626851	rs12482462	T	C	0.4192	0.0073	0.0018	2.9e-05	689930	42626851	41254924	21	41254924	21	41254924	*	Y	-0.75	4.05556
chr1:2836672:A:G	0.1722	A	G	0.4988	-0.014	0.0103	36659	63137	0	0.8888	1	2836672	1	2836672	*	rs12031493	R	2753237	rs12031493	A	G	0.5127	0.0116	0.0018	3.6e-11	680676	2753237	2836672	1	2836672	1	2836672	*	R	-1.35922	6.44444
chr5:138288619:G:C	0.4558	C	G	0.1762	0.0099	0.0133	36659	63137	0	0.5034	5	138288619	5	138288619	*	rs11242419	S	137624308	rs11242419	C	G	0.1874	-0.0132	0.0022	1.9e-09	679349	137624308	138288619	5	138288619	5	138288619	*	S	0.744361	-6
chr9:88480630:G:C	0.4169	C	G	0.1291	-0.0129	0.0159	36659	63137	37	0.1034	9	88480630	9	88480630	*	rs10868786	S	91095545	rs10868786	C	G	0.1268	0.0106	0.0026	3.9e-05	674729	91095545	88480630	9	88480630	9	88480630	*	S	-0.811321	4.07692
chr2:100046403:A:T	0.9655	A	T	0.8192	-0.0006	0.0134	36659	63137	0	0.729	2	100046403	2	100046403	*	rs11693242	W	100662865	rs11693242	A	T	0.8259	-0.0093	0.0023	3.9e-05	688828	100662865	100046403	2	100046403	2	100046403	*	W	-0.0447761	-4.04348
chr7:131887736:G:A	0.1	A	G	0.7271	0.0189	0.0115	36659	63137	30.9	0.1525	7	131887736	7	131887736	*	rs10085675	R	131572495	rs10085675	A	G	0.7422	-0.0087	0.002	7.4e-06	691828	131572495	131887736	7	131887736	7	131887736	*	R	1.64348	-4.35
chr8:92142298:T:A	0.1689	A	T	0.0767	-0.0291	0.0211	36659	63137	0	0.868	8	92142298	8	92142298	*	rs12549815	W	93154526	rs12549815	A	T	0.07454	0.0148	0.0035	2.3e-05	612204	93154526	92142298	8	92142298	8	92142298	*	W	-1.37915	4.22857
chr22:31263115:G:C	0.02889	C	G	0.5238	0.0221	0.0101	36659	63137	30.2	0.1586	22	31263115	22	31263115	*	rs739427	S	31659101	rs739427	C	G	0.5133	-0.0068	0.0017	7.4e-05	691365	31659101	31263115	22	31263115	22	31263115	*	S	2.18812	-4
chr1:97850729:T:G	0.9862	T	G	0.2294	0.0002	0.0122	36659	63137	0	0.7887	1	97850729	1	97850729	*	rs4421623	D	98316285	rs4421623	T	G	0.23	0.0132	0.002	9.7e-11	691255	98316285	97850729	1	97850729	1	97850729	*	D	0.0163934	6.6
chr7:79430214:G:A	0.7072	A	G	0.6843	0.0041	0.0109	36659	63137	17	0.2821	7	79430214	7	79430214	*	rs10261468	R	79059530	rs10261468	A	G	0.6918	-0.0109	0.0019	5.8e-09	679105	79059530	79430214	7	79430214	7	79430214	*	R	0.376147	-5.73684
chr9:101688109:A:T	0.02031	A	T	0.2306	0.028	0.0121	36659	63137	0	0.6928	9	101688109	9	101688109	*	rs1337709	W	104450391	rs1337709	A	T	0.2248	-0.0114	0.002	2.5e-08	689193	104450391	101688109	9	101688109	9	101688109	*	W	2.31405	-5.7
chr4:57885269:G:A	0.5737	A	G	0.3331	0.0061	0.0108	36659	63137	0	0.454	4	57885269	4	57885269	*	rs1600566	R	58751435	rs1600566	A	G	0.3279	0.0069	0.0018	0.00017	692075	58751435	57885269	4	57885269	4	57885269	*	R	0.564815	3.83333
chr4:2253336:A:G	0.0193	A	G	0.8411	0.0325	0.0139	36659	63137	0	0.7935	4	2253336	4	2253336	*	rs2282764	R	2255063	rs2282764	A	G	0.8568	0.009	0.0025	0.00039	691172	2255063	2253336	4	2253336	4	2253336	*	R	2.33813	3.6
chr6:109427189:G:A	0.8944	A	G	0.0375	0.0035	0.0266	36659	63137	0.7	0.4342	6	109427189	6	109427189	*	rs12204742	R	109748392	rs12204742	A	G	0.03128	-0.022	0.0049	7e-06	683386	109748392	109427189	6	109427189	6	109427189	*	R	0.131579	-4.4898
chr14:65404784:C:T	0.4632	T	C	0.6569	0.0079	0.0107	36659	63137	0	0.4528	14	65404784	14	65404784	*	rs7150448	Y	65871502	rs7150448	T	C	0.6639	-0.0089	0.0019	1.6e-06	691838	65871502	65404784	14	65404784	14	65404784	*	Y	0.738318	-4.68421
chr11:69414000:A:G	0.6518	A	G	0.0587	0.0111	0.0245	36390	62462	14.2	0.312	11	69414000	11	69414000	*	rs4980596	R	69228768	rs4980596	A	G	0.04888	-0.0167	0.0046	0.00026	663604	69228768	69414000	11	69414000	11	69414000	*	R	0.453061	-3.63043
chr1:243658062:T:C	0.08063	T	C	0.1308	0.027	0.0155	36390	62462	0	0.5733	1	243658062	1	243658062	*	rs7517732	Y	243821364	rs7517732	T	C	0.1365	0.019	0.0026	2.3e-13	690618	243821364	243658062	1	243658062	1	243658062	*	Y	1.74194	7.30769
chr3:85979862:T:C	0.1361	T	C	0.8607	0.0218	0.0146	36659	63137	66.9	0.0007973	3	85979862	3	85979862	*	rs13327074	Y	86029012	rs13327074	T	C	0.868	-0.0171	0.0024	1e-12	782617	86029012	85979862	3	85979862	3	85979862	*	Y	1.49315	-7.125
chr2:34364173:A:G	0.9398	A	G	0.3583	-0.0008	0.0106	36659	63137	30.1	0.1599	2	34364173	2	34364173	*	rs2371256	R	34589240	rs2371256	A	G	0.3461	0.0082	0.0018	9.6e-06	676199	34589240	34364173	2	34364173	2	34364173	*	R	-0.0754717	4.55556
chr8:20929870:C:T	0.4672	T	C	0.5471	0.0074	0.0101	36659	63137	0	0.8254	8	20929870	8	20929870	*	rs7834527	Y	20787381	rs7834527	T	C	0.5464	0.0066	0.0018	0.00017	671820	20787381	20929870	8	20929870	8	20929870	*	Y	0.732673	3.66667
chr1:95928133:A:G	0.313	A	G	0.7691	-0.012	0.0118	36659	63137	38.5	0.09277	1	95928133	1	95928133	*	rs6593689	R	96393689	rs6593689	A	G	0.7683	-0.0092	0.002	5.5e-06	691867	96393689	95928133	1	95928133	1	95928133	*	R	-1.01695	-4.6
chr13:59939068:C:G	0.1916	C	G	0.3902	0.0136	0.0104	36659	63137	32	0.1436	13	59939068	13	59939068	*	rs10507643	S	60513202	rs10507643	C	G	0.3668	0.0094	0.0018	1.4e-07	688882	60513202	59939068	13	59939068	13	59939068	*	S	1.30769	5.22222
chr9:37210688:T:C	0.5728	T	C	0.4501	0.0057	0.0101	36659	63137	0	0.5211	9	37210688	9	37210688	*	rs6476619	Y	37210685	rs6476619	T	C	0.4487	0.0121	0.0017	2.6e-12	690754	37210685	37210688	9	37210688	9	37210688	*	Y	0.564356	7.11765
chr2:240395956:A:C	0.9231	A	C	0.6121	-0.001	0.0104	36659	63137	0	0.6947	2	240395956	2	240395956	*	rs6758836	M	241335373	rs6758836	A	C	0.6087	0.0093	0.0018	1.3e-07	688686	241335373	240395956	2	240395956	2	240395956	*	M	-0.0961538	5.16667
chr1:47461873:A:G	0.07205	A	G	0.939	0.0381	0.0212	36659	63137	14	0.3103	1	47461873	1	47461873	*	rs6695969	R	47927545	rs6695969	A	G	0.94112	-0.0132	0.0037	0.00039	680776	47927545	47461873	1	47461873	1	47461873	*	R	1.79717	-3.56757
chr6:21911031:C:G	0.007364	C	G	0.1314	0.0413	0.0154	36294	57031	0	0.8358	6	21911031	6	21911031	*	rs10946484	S	21911262	rs10946484	C	G	0.1119	0.0103	0.0028	0.00024	691918	21911262	21911031	6	21911031	6	21911031	*	S	2.68182	3.67857
chr13:58408179:G:T	0.8518	T	G	0.2361	0.0022	0.0119	36659	63137	0	0.5842	13	58408179	13	58408179	*	rs1999087	K	58982313	rs1999087	T	G	0.2434	-0.0117	0.002	6.7e-09	685141	58982313	58408179	13	58408179	13	58408179	*	K	0.184874	-5.85
chr4:45075639:G:T	0.6619	T	G	0.797	0.0055	0.0126	36659	63137	10.9	0.3403	4	45075639	4	45075639	*	rs1512320	K	45077656	rs1512320	T	G	0.8095	0.0158	0.0022	5.1e-13	692543	45077656	45075639	4	45075639	4	45075639	*	K	0.436508	7.18182
chr13:77799346:C:T	0.8252	T	C	0.1282	0.0033	0.0151	36659	63137	0	0.6408	13	77799346	13	77799346	*	rs9593261	Y	78373481	rs9593261	T	C	0.1336	-0.0091	0.0025	0.00031	688677	78373481	77799346	13	77799346	13	77799346	*	Y	0.218543	-3.64
chr15:83991504:C:G	0.8308	C	G	0.9005	0.0036	0.0168	36659	63137	3.1	0.4131	15	83991504	15	83991504	*	rs2341	S	84660256	rs2341	C	G	0.8941	-0.0111	0.0028	8.2e-05	692040	84660256	83991504	15	83991504	15	83991504	*	S	0.214286	-3.96429
chr6:69472781:T:C	0.802	T	C	0.7492	0.0029	0.0116	36659	63137	9.8	0.3512	6	69472781	6	69472781	*	rs7750020	Y	70182673	rs7750020	T	C	0.7543	0.0117	0.002	3.1e-09	692511	70182673	69472781	6	69472781	6	69472781	*	Y	0.25	5.85
chr16:75360250:G:A	0.304	A	G	0.5724	0.0106	0.0104	36659	63137	0	0.6545	16	75360250	16	75360250	*	rs4888388	R	75394148	rs4888388	A	G	0.5873	-0.0061	0.0017	0.0005	692224	75394148	75360250	16	75360250	16	75360250	*	R	1.01923	-3.58824
chr9:123867212:C:A	0.8199	A	C	0.0873	-0.0041	0.0178	36659	63137	0	0.8857	9	123867212	9	123867212	*	rs589766	M	126629491	rs589766	A	C	0.08442	0.0126	0.003	3.7e-05	790638	126629491	123867212	9	123867212	9	123867212	*	M	-0.230337	4.2
chr12:97004980:T:G	0.2663	T	G	0.641	-0.0116	0.0105	36659	63137	38.5	0.09236	12	97004980	12	97004980	*	rs7297966	K	97398758	rs7297966	T	G	0.6296	-0.0067	0.0018	0.00019	691415	97398758	97004980	12	97004980	12	97004980	*	K	-1.10476	-3.72222
chr8:11581716:G:A	0.5492	A	G	0.2971	-0.0067	0.0111	36390	62462	7.6	0.372	8	11581716	8	11581716	*	rs12677326	R	11439225	rs12677326	A	G	0.2982	0.0148	0.0019	7.8e-15	692563	11439225	11581716	8	11581716	8	11581716	*	R	-0.603604	7.78947
chr16:29926331:G:A	0.0001881	A	G	0.5138	-0.0385	0.0103	36659	63137	0	0.6245	16	29926331	16	29926331	*	rs12716973	R	29937652	rs12716973	A	G	0.5435	0.021	0.0017	3.7e-34	692129	29937652	29926331	16	29926331	16	29926331	*	R	-3.73786	12.3529
chr7:113300303:T:A	0.316	A	T	0.54	-0.0103	0.0102	36659	63137	9.1	0.3573	7	113300303	7	113300303	*	rs1722336	W	112940358	rs1722336	A	T	0.5526	-0.0134	0.0019	1.1e-12	524280	112940358	113300303	7	113300303	7	113300303	*	W	-1.0098	-7.05263
chr12:49277071:G:A	0.003842	A	G	0.2661	0.0331	0.0114	36659	63137	0	0.9848	12	49277071	12	49277071	*	rs10875942	R	49670854	rs10875942	A	G	0.2618	0.0071	0.002	0.0003	692407	49670854	49277071	12	49277071	12	49277071	*	R	2.90351	3.55
chr3:136846706:G:A	0.000669	A	G	0.6855	0.0372	0.0109	36659	63137	0	0.511	3	136846706	3	136846706	*	rs2271684	R	136565548	rs2271684	A	G	0.6867	0.0123	0.0018	3e-11	692475	136565548	136846706	3	136846706	3	136846706	*	R	3.41284	6.83333
chr12:98397101:C:A	0.6855	A	C	0.33	-0.0043	0.0107	36659	63137	0	0.7124	12	98397101	12	98397101	*	rs6538869	M	98790879	rs6538869	A	C	0.3314	0.0094	0.0018	2.4e-07	689421	98790879	98397101	12	98397101	12	98397101	*	M	-0.401869	5.22222
chr11:47749924:T:C	0.001278	T	C	0.5294	-0.0324	0.0101	36659	63137	0	0.9175	11	47749924	11	47749924	*	rs10838758	Y	47771476	rs10838758	T	C	0.5342	0.0223	0.0016	6e-43	795371	47771476	47749924	11	47749924	11	47749924	*	Y	-3.20792	13.9375
chr4:109107421:T:C	0.9791	T	C	0.8634	-0.0004	0.0148	36659	63137	27.2	0.1849	4	109107421	4	109107421	*	rs3108932	Y	110028577	rs3108932	T	C	0.8698	-0.0091	0.0026	0.00045	691784	110028577	109107421	4	109107421	4	109107421	*	Y	-0.027027	-3.5
chr2:80197183:A:T	0.4514	A	T	0.304	0.0084	0.0111	36659	63137	0	0.79	2	80197183	2	80197183	*	rs980741	W	80424308	rs980741	A	T	0.2932	0.0093	0.0019	9.3e-07	687282	80424308	80197183	2	80197183	2	80197183	*	W	0.756757	4.89474
chr2:99412644:T:C	0.351	T	C	0.4384	0.0095	0.0102	36659	63137	17	0.2816	2	99412644	2	99412644	*	rs2242037	Y	100029106	rs2242037	T	C	0.4442	-0.0062	0.0017	0.00033	691786	100029106	99412644	2	99412644	2	99412644	*	Y	0.931373	-3.64706
chr7:75546773:C:T	0.4181	T	C	0.7331	0.0095	0.0118	36390	62462	11.3	0.3384	7	75546773	7	75546773	*	rs1167799	Y	75176071	rs1167799	T	C	0.7439	-0.0135	0.002	1.8e-11	676088	75176071	75546773	7	75546773	7	75546773	*	Y	0.805085	-6.75
chr10:21980918:T:C	0.9369	T	C	0.2789	-0.0009	0.0114	36659	63137	33	0.1347	10	21980918	10	21980918	*	rs10740997	Y	22269847	rs10740997	T	C	0.2726	0.016	0.002	7.4e-16	689050	22269847	21980918	10	21980918	10	21980918	*	Y	-0.0789474	8
chr9:91242615:C:T	0.5546	T	C	0.1758	-0.0078	0.0132	36659	63137	0	0.9078	9	91242615	9	91242615	*	rs7857616	Y	94004897	rs7857616	T	C	0.1762	-0.008	0.0023	0.00039	692140	94004897	91242615	9	91242615	9	91242615	*	Y	-0.590909	-3.47826
chr1:95989320:A:G	0.4208	A	G	0.7207	0.009	0.0112	36659	63137	0	0.9534	1	95989320	1	95989320	*	rs321271	R	96454876	rs321271	A	G	0.7325	0.0123	0.0019	2.4e-10	689061	96454876	95989320	1	95989320	1	95989320	*	R	0.803571	6.47368
chr5:108591640:G:A	0.4493	A	G	0.0435	0.0186	0.0246	36659	63137	0	0.8956	5	108591640	5	108591640	*	rs10477914	R	107927341	rs10477914	A	G	0.04022	-0.0253	0.0044	8.3e-09	687547	107927341	108591640	5	108591640	5	108591640	*	R	0.756098	-5.75
chr5:61325153:T:C	0.04207	T	C	0.5172	-0.0207	0.0102	36659	63137	56.9	0.009993	5	61325153	5	61325153	*	rs7701440	Y	60620980	rs7701440	T	C	0.5088	0.011	0.0017	1.3e-10	692148	60620980	61325153	5	61325153	5	61325153	*	Y	-2.02941	6.47059
chr17:7569566:G:A	0.2716	A	G	0.5768	0.0112	0.0102	36659	63137	0	0.6575	17	7569566	17	7569566	*	rs10438740	R	7472884	rs10438740	A	G	0.5791	-0.0067	0.0017	0.00012	687826	7472884	7569566	17	7569566	17	7569566	*	R	1.09804	-3.94118
chr1:78194439:G:A	0.6907	A	G	0.1067	-0.0067	0.0167	36659	63137	0	0.5234	1	78194439	1	78194439	*	rs12120452	R	78660123	rs12120452	A	G	0.09319	-0.0111	0.0031	0.00037	675773	78660123	78194439	1	78194439	1	78194439	*	R	-0.401198	-3.58065
chr7:70310284:C:T	0.9111	T	C	0.2607	0.0013	0.0115	36659	63137	28.4	0.1742	7	70310284	7	70310284	*	rs6460542	B	69775270	rs6460542	T	C	0.2589	0.0123	0.002	3.7e-10	691172	69775270	70310284	7	70310284	7	70310284	*	B	0.113043	6.15
chr17:82113036:C:G	0.9662	C	G	0.4464	-0.0004	0.0103	36659	63137	55.3	0.01328	17	82113036	17	82113036	*	rs6502056	S	80070912	rs6502056	C	G	0.4198	0.01	0.0018	2.7e-08	636421	80070912	82113036	17	82113036	17	82113036	*	S	-0.038835	5.55556
chr18:43066211:A:G	0.9688	A	G	0.7217	-0.0004	0.0112	36659	63137	1.4	0.4277	18	43066211	18	43066211	*	rs4890423	R	40646176	rs4890423	A	G	0.726	0.0091	0.0019	3.1e-06	688330	40646176	43066211	18	43066211	18	43066211	*	R	-0.0357143	4.78947
chr13:53110120:G:A	0.5392	A	G	0.5377	0.0062	0.0102	36659	63137	0	0.5137	13	53110120	13	53110120	*	rs9536354	R	53684255	rs9536354	A	G	0.5351	-0.0078	0.0018	8.3e-06	676984	53684255	53110120	13	53110120	13	53110120	*	R	0.607843	-4.33333
chr6:97624267:T:G	0.1919	T	G	0.9239	0.0258	0.0198	36659	63137	29.2	0.1671	6	97624267	6	97624267	*	rs4839711	K	98072143	rs4839711	T	G	0.90955	0.0117	0.003	7.1e-05	769872	98072143	97624267	6	97624267	6	97624267	*	K	1.30303	3.9
chr6:42547577:G:A	0.191	A	G	0.3631	-0.0139	0.0106	36659	63137	1	0.4316	6	42547577	6	42547577	*	rs9367155	R	42515315	rs9367155	A	G	0.3744	0.0093	0.0018	1.8e-07	679973	42515315	42547577	6	42547577	6	42547577	*	R	-1.31132	5.16667
chr13:58033737:T:C	0.497	T	C	0.8346	-0.0092	0.0136	36659	63137	16.1	0.2907	13	58033737	13	58033737	*	rs1326537	Y	58607871	rs1326537	T	C	0.8273	0.0188	0.0023	1.6e-16	691706	58607871	58033737	13	58033737	13	58033737	*	Y	-0.676471	8.17391
chr8:76241530:T:A	0.5793	A	T	0.477	0.0056	0.0101	36659	63137	35.9	0.1117	8	76241530	8	76241530	*	rs10464888	W	77153765	rs10464888	A	T	0.4929	0.0176	0.0017	1.7e-24	689707	77153765	76241530	8	76241530	8	76241530	*	W	0.554455	10.3529
chr15:31756922:C:T	0.8372	T	C	0.115	-0.0032	0.0158	36390	62462	14.1	0.3128	15	31756922	15	31756922	*	rs17762839	Y	32049125	rs17762839	T	C	0.1231	0.0101	0.0026	0.00013	691636	32049125	31756922	15	31756922	15	31756922	*	Y	-0.202532	3.88462
chr12:108029317:T:C	0.002629	T	C	0.7721	-0.036	0.012	36659	63137	0	0.9324	12	108029317	12	108029317	*	rs7957822	Y	108423094	rs7957822	T	C	0.7755	0.0166	0.002	5.2e-16	689894	108423094	108029317	12	108029317	12	108029317	*	Y	-3	8.3
chr3:15835658:A:G	0.02806	A	G	0.2241	0.0267	0.0122	36659	63137	5.8	0.3884	3	15835658	3	15835658	*	rs2121736	R	15877165	rs2121736	A	G	0.2216	0.0085	0.002	3.1e-05	691196	15877165	15835658	3	15835658	3	15835658	*	R	2.18852	4.25
chr12:90208355:A:G	0.4613	A	G	0.2686	-0.0085	0.0115	36659	63137	0	0.8934	12	90208355	12	90208355	*	rs2408222	R	90602132	rs2408222	A	G	0.2543	0.0124	0.0019	3e-11	793992	90602132	90208355	12	90208355	12	90208355	*	R	-0.73913	6.52632
chr3:187553765:A:G	0.08678	A	G	0.6127	0.0178	0.0104	36659	63137	0	0.59	3	187553765	3	187553765	*	rs4686889	R	187271553	rs4686889	A	G	0.6168	-0.0077	0.0018	1.6e-05	683931	187271553	187553765	3	187553765	3	187553765	*	R	1.71154	-4.27778
chr3:18657436:C:T	0.6828	T	C	0.7056	0.0045	0.0111	36659	63137	0	0.6431	3	18657436	3	18657436	*	rs9845443	Y	18698928	rs9845443	T	C	0.7275	0.0099	0.0019	2.2e-07	690103	18698928	18657436	3	18657436	3	18657436	*	Y	0.405405	5.21053
chr1:45615275:A:C	0.9883	A	C	0.2859	-0.0002	0.0112	36659	63137	0	0.9241	1	45615275	1	45615275	*	rs1972410	H	46080947	rs1972410	A	C	0.2924	-0.0117	0.0019	4.8e-10	692533	46080947	45615275	1	45615275	1	45615275	*	H	-0.0178571	-6.15789
chr8:64239414:T:A	0.4477	A	T	0.0266	0.0239	0.0315	36659	63137	10.5	0.3445	8	64239414	8	64239414	*	rs10957304	W	65151971	rs10957304	A	T	0.0276	-0.0236	0.0052	6.8e-06	691335	65151971	64239414	8	64239414	8	64239414	*	W	0.75873	-4.53846
chr4:152116121:T:C	0.361	T	C	0.6194	0.0095	0.0104	36659	63137	8.4	0.3641	4	152116121	4	152116121	*	rs11734900	Y	153037273	rs11734900	T	C	0.605	0.0077	0.0018	1.2e-05	686697	153037273	152116121	4	152116121	4	152116121	*	Y	0.913462	4.27778
chr5:107316166:G:C	0.7626	C	G	0.6281	-0.0032	0.0105	36659	63137	25.9	0.1971	5	107316166	5	107316166	*	rs411191	S	106651867	rs411191	C	G	0.6284	0.0089	0.0018	8.8e-07	676816	106651867	107316166	5	107316166	5	107316166	*	S	-0.304762	4.94444
chr6:26322298:A:G	0.4706	A	G	0.9046	-0.0124	0.0172	36659	63137	49.7	0.03057	6	26322298	6	26322298	*	rs6903015	R	26322526	rs6903015	A	G	0.90225	-0.0111	0.0027	3.7e-05	692563	26322526	26322298	6	26322298	6	26322298	*	R	-0.72093	-4.11111
chr9:84657604:A:G	0.8313	A	G	0.11	0.0035	0.0165	36659	63137	0	0.6532	9	84657604	9	84657604	*	rs1001905	R	87272519	rs1001905	A	G	0.108	-0.0136	0.0028	8.7e-07	692574	87272519	84657604	9	84657604	9	84657604	*	R	0.212121	-4.85714
chr5:68437037:A:G	0.7663	A	G	0.1808	-0.0042	0.0142	36659	63137	0	0.4919	5	68437037	5	68437037	*	rs256455	R	67732864	rs256455	A	G	0.1696	-0.0095	0.0025	0.00012	662885	67732864	68437037	5	68437037	5	68437037	*	R	-0.295775	-3.8
chr8:25790172:T:C	0.376	T	C	0.7088	0.0099	0.0111	36659	63137	28.8	0.1713	8	25790172	8	25790172	*	rs11787463	Y	25647688	rs11787463	T	C	0.6974	-0.0105	0.0019	1.7e-08	692429	25647688	25790172	8	25790172	8	25790172	*	Y	0.891892	-5.52632
chr12:16284461:A:G	0.4839	A	G	0.2477	-0.0087	0.0124	36659	63137	0	0.778	12	16284461	12	16284461	*	rs10734895	R	16437395	rs10734895	A	G	0.218	0.0094	0.0021	8.6e-06	689761	16437395	16284461	12	16284461	12	16284461	*	R	-0.701613	4.47619
chr10:113259464:T:C	0.5302	T	C	0.6787	0.0069	0.011	36659	63137	0	0.7922	10	113259464	10	113259464	*	rs10787480	Y	115019223	rs10787480	T	C	0.6807	0.0076	0.0019	5.1e-05	676184	115019223	113259464	10	113259464	10	113259464	*	Y	0.627273	4
chr2:12686105:A:C	0.4072	A	C	0.6273	0.0088	0.0106	36659	63137	0	0.9378	2	12686105	2	12686105	*	rs532775	M	12826231	rs532775	A	C	0.6317	0.0064	0.0018	0.00032	692011	12826231	12686105	2	12686105	2	12686105	*	M	0.830189	3.55556
chr3:117251406:T:C	0.1502	T	C	0.6202	0.0152	0.0106	36659	63137	0	0.4916	3	117251406	3	117251406	*	rs3900989	Y	116970253	rs3900989	T	C	0.5965	-0.0078	0.0018	8.3e-06	688013	116970253	117251406	3	117251406	3	117251406	*	Y	1.43396	-4.33333
chr9:27878047:C:A	0.93	A	C	0.638	-0.0009	0.0107	36659	63137	27.5	0.183	9	27878047	9	27878047	*	rs2778429	M	27878045	rs2778429	A	C	0.6484	-0.0082	0.0018	6.5e-06	687129	27878045	27878047	9	27878047	9	27878047	*	M	-0.0841121	-4.55556
chr14:46362799:G:A	0.8156	A	G	0.5398	-0.0024	0.0101	36659	63137	0	0.879	14	46362799	14	46362799	*	rs8014346	D	46832002	rs8014346	A	G	0.5434	0.0108	0.0017	4.2e-10	691291	46832002	46362799	14	46362799	14	46362799	*	D	-0.237624	6.35294
chr8:8691922:G:A	0.7568	A	G	0.4816	0.0031	0.0101	36390	62462	7.3	0.3743	8	8691922	8	8691922	*	rs11779061	R	8549432	rs11779061	A	G	0.4768	-0.0142	0.0017	3.2e-16	686868	8549432	8691922	8	8691922	8	8691922	*	R	0.306931	-8.35294
chr1:45840947:G:A	0.616	A	G	0.2864	-0.0056	0.0111	36659	63137	0	0.8839	1	45840947	1	45840947	*	rs4298677	D	46306619	rs4298677	A	G	0.296	-0.0118	0.0019	3.6e-10	692319	46306619	45840947	1	45840947	1	45840947	*	D	-0.504505	-6.21053
chr4:2984322:T:A	0.03125	A	T	0.361	-0.0226	0.0105	36659	63137	37.5	0.09974	4	2984322	4	2984322	*	rs1419046	W	2986049	rs1419046	A	T	0.3542	-0.0076	0.0018	2e-05	692078	2986049	2984322	4	2984322	4	2984322	*	W	-2.15238	-4.22222
chr1:68349012:A:G	0.2859	A	G	0.2573	0.0126	0.0118	36659	63137	0	0.9717	1	68349012	1	68349012	*	rs9436379	R	68814695	rs9436379	A	G	0.2481	0.0071	0.002	0.00038	689232	68814695	68349012	1	68349012	1	68349012	*	R	1.0678	3.55
chr5:122530888:G:A	0.6368	A	G	0.1329	-0.0071	0.015	36659	63137	0	0.6653	5	122530888	5	122530888	*	rs17149301	R	121866583	rs17149301	A	G	0.1209	0.01	0.0027	0.0002	685508	121866583	122530888	5	122530888	5	122530888	*	R	-0.473333	3.7037
chr13:50372132:A:G	0.7395	A	G	0.8207	-0.0044	0.0131	36659	63137	11.4	0.3361	13	50372132	13	50372132	*	rs3095160	R	50946268	rs3095160	A	G	0.8142	-0.0084	0.0022	0.00018	691374	50946268	50372132	13	50372132	13	50372132	*	R	-0.335878	-3.81818
chr2:187834722:A:T	0.5208	A	T	0.6388	0.0067	0.0105	36659	63137	0	0.473	2	187834722	2	187834722	*	rs11681448	D	188699449	rs11681448	A	T	0.6138	-0.0081	0.0018	4.6e-06	685929	188699449	187834722	2	187834722	2	187834722	*	D	0.638095	-4.5
chr15:72007690:A:C	0.8311	A	C	0.2727	-0.0024	0.0114	36659	63137	25.2	0.2037	15	72007690	15	72007690	*	rs3759820	M	72300031	rs3759820	A	C	0.2615	-0.0093	0.002	3.6e-06	637173	72300031	72007690	15	72007690	15	72007690	*	M	-0.210526	-4.65
chr15:66284705:T:C	3.64e-05	T	C	0.7472	0.0485	0.0118	36659	63137	0	0.893	15	66284705	15	66284705	*	rs17198181	Y	66577043	rs17198181	T	C	0.7518	0.0091	0.002	5e-06	690888	66577043	66284705	15	66284705	15	66284705	*	Y	4.11017	4.55
chr18:42457651:G:A	0.8714	A	G	0.8021	-0.0021	0.0128	36659	63137	70.6	0.0001812	18	42457651	18	42457651	*	rs346194	R	40037616	rs346194	A	G	0.8058	-0.0154	0.0022	3.6e-12	690743	40037616	42457651	18	42457651	18	42457651	*	R	-0.164062	-7
chr11:68418924:C:T	0.581	T	C	0.7477	0.0065	0.0117	36659	63137	37.4	0.1007	11	68418924	11	68418924	*	rs546803	Y	68186392	rs546803	T	C	0.7507	0.0084	0.002	3.1e-05	676033	68186392	68418924	11	68418924	11	68418924	*	Y	0.555556	4.2
chr16:78290080:T:A	0.4028	A	T	0.1833	0.0109	0.013	36659	63137	0	0.8042	16	78290080	16	78290080	*	rs9934482	W	78323977	rs9934482	A	T	0.192	0.0086	0.0022	9.3e-05	674574	78323977	78290080	16	78290080	16	78290080	*	W	0.838462	3.90909
chr10:50452549:G:A	0.4234	A	G	0.2486	-0.0093	0.0116	36659	63137	41.6	0.07176	10	50452549	10	50452549	*	rs1203382	R	52212309	rs1203382	A	G	0.2557	0.007	0.002	0.00033	692478	52212309	50452549	10	50452549	10	50452549	*	R	-0.801724	3.5
chr2:41334970:A:C	0.554	A	C	0.3376	0.0064	0.0107	36659	63137	41.1	0.07512	2	41334970	2	41334970	*	rs7565096	M	41562110	rs7565096	A	C	0.3321	-0.0105	0.0018	7.8e-09	691254	41562110	41334970	2	41334970	2	41334970	*	M	0.598131	-5.83333
chr1:194961411:T:A	0.9214	A	T	0.7058	-0.0011	0.0111	36659	63137	0	0.4543	1	194961411	1	194961411	*	rs339577	W	194930541	rs339577	A	T	0.7078	-0.0093	0.0019	6.8e-07	692534	194930541	194961411	1	194961411	1	194961411	*	W	-0.0990991	-4.89474
chr2:35360569:G:C	3.688e-05	C	G	0.7149	0.0469	0.0114	36659	63137	19	0.2625	2	35360569	2	35360569	*	rs6726189	S	35585635	rs6726189	C	G	0.717	0.0107	0.0019	1.4e-08	688586	35585635	35360569	2	35360569	2	35360569	*	S	4.11404	5.63158
chr16:4814100:A:G	0.4912	A	G	0.507	0.007	0.0102	36659	63137	42.8	0.06433	16	4814100	16	4814100	*	rs930854	V	4864101	rs930854	A	G	0.5129	-0.0093	0.0017	7.9e-08	684914	4864101	4814100	16	4814100	16	4814100	*	V	0.686275	-5.47059
chr6:100533324:A:C	0.01179	A	C	0.5312	0.0257	0.0102	36659	63137	0	0.9075	6	100533324	6	100533324	*	rs2398132	M	100981200	rs2398132	A	C	0.5267	-0.0113	0.0017	5.8e-11	689879	100981200	100533324	6	100533324	6	100533324	*	M	2.51961	-6.64706
chr11:30490118:A:C	0.04999	A	C	0.627	-0.0204	0.0104	36659	63137	0	0.4412	11	30490118	11	30490118	*	rs10835673	M	30511665	rs10835673	A	C	0.6337	0.0095	0.0018	9.9e-08	692199	30511665	30490118	11	30490118	11	30490118	*	M	-1.96154	5.27778
chr14:46491349:T:C	0.9501	T	C	0.3762	-0.0007	0.0105	36659	63137	0	0.9812	14	46491349	14	46491349	*	rs1494097	Y	46960552	rs1494097	T	C	0.381	0.0122	0.0018	7e-12	692158	46960552	46491349	14	46491349	14	46491349	*	Y	-0.0666667	6.77778
chr1:41619470:G:A	0.6208	A	G	0.5781	0.005	0.0102	36659	63137	14.3	0.3083	1	41619470	1	41619470	*	rs6600384	R	42085141	rs6600384	A	G	0.5889	-0.0086	0.0017	9.6e-07	691572	42085141	41619470	1	41619470	1	41619470	*	R	0.490196	-5.05882
chr3:84682450:T:C	0.6385	T	C	0.3109	0.0051	0.0109	36659	63137	0	0.4619	3	84682450	3	84682450	*	rs4353819	Y	84731601	rs4353819	T	C	0.306	-0.0083	0.0019	9.4e-06	687490	84731601	84682450	3	84682450	3	84682450	*	Y	0.46789	-4.36842
chr5:42075169:G:A	0.7366	A	G	0.7121	-0.0038	0.0113	36659	63137	57.9	0.008326	5	42075169	5	42075169	*	rs276271	D	42075271	rs276271	A	G	0.7317	0.0073	0.0019	0.00015	692316	42075271	42075169	5	42075169	5	42075169	*	D	-0.336283	3.84211
chr10:111435096:A:G	0.7265	A	G	0.412	-0.0036	0.0103	36659	63137	0	0.8405	10	111435096	10	111435096	*	rs4590798	R	113194854	rs4590798	A	G	0.415	0.0062	0.0018	0.00039	690315	113194854	111435096	10	111435096	10	111435096	*	R	-0.349515	3.44444
chr8:11722445:A:G	0.9849	A	G	0.3865	-0.0002	0.0103	36390	62462	0	0.8799	8	11722445	8	11722445	*	rs12550668	R	11579954	rs12550668	A	G	0.3815	0.0105	0.0018	3.7e-09	684550	11579954	11722445	8	11722445	8	11722445	*	R	-0.0194175	5.83333
chr2:180999173:A:G	0.2973	A	G	0.717	0.0117	0.0113	36659	63137	30.2	0.1586	2	180999173	2	180999173	*	rs1107786	R	181863900	rs1107786	A	G	0.713	0.0072	0.0019	0.00013	682069	181863900	180999173	2	180999173	2	180999173	*	R	1.0354	3.78947
chr20:41307239:T:C	0.001119	T	C	0.9805	0.1226	0.0376	36496	62732	0	0.765	20	41307239	20	41307239	*	rs12624490	Y	39935879	rs12624490	T	C	0.98568	0.025	0.0065	0.00011	771954	39935879	41307239	20	41307239	20	41307239	*	Y	3.26064	3.84615
chr4:142860682:T:C	0.4958	T	C	0.6383	0.0072	0.0106	36659	63137	25.1	0.2047	4	142860682	4	142860682	*	rs7668263	Y	143781835	rs7668263	T	C	0.6308	-0.0112	0.0018	3e-10	686320	143781835	142860682	4	142860682	4	142860682	*	Y	0.679245	-6.22222
chr16:54266260:C:T	0.3346	T	C	0.0666	-0.0196	0.0203	36659	63137	7.9	0.3683	16	54266260	16	54266260	*	rs16953283	Y	54300172	rs16953283	T	C	0.06776	0.0137	0.0034	6.9e-05	686428	54300172	54266260	16	54266260	16	54266260	*	Y	-0.965517	4.02941
chr1:30460889:C:T	0.07821	T	C	0.4118	0.018	0.0102	36390	62462	0	0.7071	1	30460889	1	30460889	*	rs6673363	Y	30933736	rs6673363	T	C	0.4225	0.0075	0.0017	1.7e-05	692360	30933736	30460889	1	30460889	1	30460889	*	Y	1.76471	4.41176
chr3:25335046:T:C	0.699	T	C	0.8282	-0.0052	0.0133	36659	63137	10.9	0.3407	3	25335046	3	25335046	*	rs1483837	Y	25376537	rs1483837	T	C	0.837	0.0093	0.0023	6.9e-05	689165	25376537	25335046	3	25335046	3	25335046	*	Y	-0.390977	4.04348
chr11:46743099:C:T	0.6363	T	C	0.12	-0.0075	0.0158	36659	63137	10.3	0.3457	11	46743099	11	46743099	*	rs4076557	Y	46764649	rs4076557	T	C	0.1234	-0.0121	0.0024	3.8e-07	794533	46764649	46743099	11	46743099	11	46743099	*	Y	-0.474684	-5.04167
chr8:31491952:G:A	0.3403	A	G	0.4797	0.0096	0.0101	36659	63137	56.2	0.01129	8	31491952	8	31491952	*	rs2681627	R	31349468	rs2681627	A	G	0.4908	0.0062	0.0017	0.0003	690823	31349468	31491952	8	31491952	8	31491952	*	R	0.950495	3.64706
chr6:112482227:A:G	0.3529	A	G	0.7979	-0.0119	0.0128	36659	63137	3.6	0.4083	6	112482227	6	112482227	*	rs10485413	R	112803429	rs10485413	A	G	0.7803	0.0082	0.0022	0.00014	669650	112803429	112482227	6	112482227	6	112482227	*	R	-0.929688	3.72727
chr14:88023871:T:C	0.1269	T	C	0.3179	0.0166	0.0109	36659	63137	21.3	0.2403	14	88023871	14	88023871	*	rs9323817	Y	88490215	rs9323817	T	C	0.3299	-0.0075	0.0018	4.7e-05	689464	88490215	88023871	14	88023871	14	88023871	*	Y	1.52294	-4.16667
chr3:77695543:A:C	0.664	A	C	0.4859	0.0044	0.0101	36659	63137	0	0.6729	3	77695543	3	77695543	*	rs13095558	H	77744694	rs13095558	A	C	0.4821	0.0077	0.0017	6.6e-06	689960	77744694	77695543	3	77695543	3	77695543	*	H	0.435644	4.52941
chr4:53747286:T:C	0.3624	T	C	0.5021	-0.0093	0.0102	36659	63137	57.2	0.009482	4	53747286	4	53747286	*	rs2590763	Y	54613453	rs2590763	T	C	0.5074	0.0065	0.0018	0.00024	674425	54613453	53747286	4	53747286	4	53747286	*	Y	-0.911765	3.61111
chr6:37706563:A:G	0.3085	A	G	0.4887	-0.0103	0.0101	36659	63137	0	0.6927	6	37706563	6	37706563	*	rs6938061	R	37674339	rs6938061	A	G	0.4771	-0.0066	0.0018	0.00016	686803	37674339	37706563	6	37706563	6	37706563	*	R	-1.0198	-3.66667
chr8:9519019:C:G	0.3748	C	G	0.821	0.0117	0.0131	36390	62462	0	0.5482	8	9519019	8	9519019	*	rs17733323	S	9376529	rs17733323	C	G	0.823	-0.0138	0.0023	1.1e-09	691032	9376529	9519019	8	9519019	8	9519019	*	S	0.89313	-6
chr7:139098477:C:G	0.1157	C	G	0.7994	-0.0201	0.0128	36659	63137	47.4	0.04033	7	139098477	7	139098477	*	rs7786094	S	138783223	rs7786094	C	G	0.781	0.0115	0.0021	4.8e-08	691433	138783223	139098477	7	139098477	7	139098477	*	S	-1.57031	5.47619
chr9:77731604:T:G	0.7023	T	G	0.2881	-0.0044	0.0115	36659	63137	0	0.9592	9	77731604	9	77731604	*	rs10869960	B	80346520	rs10869960	T	G	0.2758	-0.0077	0.0019	6e-05	689046	80346520	77731604	9	77731604	9	77731604	*	B	-0.382609	-4.05263
chr7:122868617:A:G	0.7983	A	G	0.8037	0.0033	0.0128	36659	63137	48.4	0.03568	7	122868617	7	122868617	*	rs4475406	R	122508671	rs4475406	A	G	0.8108	0.0079	0.0022	0.00043	688241	122508671	122868617	7	122868617	7	122868617	*	R	0.257812	3.59091
chr1:243520717:T:C	0.1296	T	C	0.1282	0.0232	0.0153	36390	62462	0	0.6487	1	243520717	1	243520717	*	rs946824	Y	243684019	rs946824	T	C	0.141	0.0206	0.0026	1.1e-15	689849	243684019	243520717	1	243520717	1	243520717	*	Y	1.51634	7.92308
chr11:20312110:A:T	0.3226	A	T	0.4323	-0.0102	0.0103	36659	63137	0	0.9711	11	20312110	11	20312110	*	rs1520913	W	20333656	rs1520913	A	T	0.4585	0.0063	0.0018	0.00036	676926	20333656	20312110	11	20312110	11	20312110	*	W	-0.990291	3.5
chr5:126016684:C:T	0.4379	T	C	0.3198	-0.0084	0.0109	36659	63137	48.5	0.03533	5	126016684	5	126016684	*	rs3909390	Y	125352377	rs3909390	T	C	0.3129	-0.0072	0.0018	4.4e-05	787638	125352377	126016684	5	126016684	5	126016684	*	Y	-0.770642	-4
chr2:58646434:G:C	0.3838	C	G	0.5953	-0.009	0.0103	36659	63137	0	0.8452	2	58646434	2	58646434	*	rs741310	N	58873569	rs741310	C	G	0.5988	-0.0138	0.0018	5.7e-15	687015	58873569	58646434	2	58646434	2	58646434	*	N	-0.873786	-7.66667
chr2:42795268:T:G	0.2934	T	G	0.2583	0.0122	0.0116	36659	63137	30.7	0.1542	2	42795268	2	42795268	*	rs920393	K	43022408	rs920393	T	G	0.2552	-0.0095	0.002	1.2e-06	690986	43022408	42795268	2	42795268	2	42795268	*	K	1.05172	-4.75
chr4:20181305:C:T	0.1202	T	C	0.2093	-0.0195	0.0125	36659	63137	0	0.9702	4	20181305	4	20181305	*	rs6835017	Y	20182928	rs6835017	T	C	0.2089	-0.0098	0.0022	5.9e-06	671530	20182928	20181305	4	20181305	4	20181305	*	Y	-1.56	-4.45455
chr13:106982567:C:T	0.59	T	C	0.4184	-0.0056	0.0103	36659	63137	0	0.6956	13	106982567	13	106982567	*	rs9558921	Y	107634915	rs9558921	T	C	0.4079	0.0062	0.0018	0.00044	675297	107634915	106982567	13	106982567	13	106982567	*	Y	-0.543689	3.44444
chr5:87885916:T:C	0.9935	T	C	0.7898	0.0001	0.0124	36659	63137	32.6	0.1384	5	87885916	5	87885916	*	rs10514294	Y	87181733	rs10514294	T	C	0.7972	0.0085	0.0022	0.00012	692251	87181733	87885916	5	87885916	5	87885916	*	Y	0.00806452	3.86364
chr19:33429815:A:C	0.3449	A	C	0.4237	-0.0096	0.0102	36659	63137	0	0.7554	19	33429815	19	33429815	*	rs10401477	M	33920721	rs10401477	A	C	0.4178	-0.0082	0.0018	3.1e-06	686521	33920721	33429815	19	33429815	19	33429815	*	M	-0.941176	-4.55556
chr15:31776097:G:A	0.9055	A	G	0.6166	0.0012	0.0104	36390	62462	0	0.9499	15	31776097	15	31776097	*	rs8042229	R	32068300	rs8042229	A	G	0.6193	-0.0073	0.0018	3.5e-05	689674	32068300	31776097	15	31776097	15	31776097	*	R	0.115385	-4.05556
chr5:75878365:C:G	0.5827	C	G	0.9114	-0.0098	0.0179	36659	63137	18.7	0.2656	5	75878365	5	75878365	*	rs1464915	S	75174190	rs1464915	C	G	0.90768	0.016	0.003	8.3e-08	678416	75174190	75878365	5	75878365	5	75878365	*	S	-0.547486	5.33333
chr11:38411379:T:C	0.8745	T	C	0.509	0.0016	0.0101	36659	63137	24.2	0.2135	11	38411379	11	38411379	*	rs11034710	Y	38432929	rs11034710	T	C	0.4949	0.0081	0.0017	2.9e-06	688276	38432929	38411379	11	38411379	11	38411379	*	Y	0.158416	4.76471
chr4:2139015:A:G	0.9003	A	G	0.084	0.0025	0.02	36659	63137	17.2	0.2799	4	2139015	4	2139015	*	rs482519	R	2140742	rs482519	A	G	0.05888	-0.0132	0.0037	0.0004	692612	2140742	2139015	4	2139015	4	2139015	*	R	0.125	-3.56757
chr16:72110385:A:G	0.1398	A	G	0.6153	0.0153	0.0104	36659	63137	0	0.9669	16	72110385	16	72110385	*	rs2241412	R	72144284	rs2241412	A	G	0.6242	-0.0065	0.0017	0.0001	794236	72144284	72110385	16	72110385	16	72110385	*	R	1.47115	-3.82353
chr2:207238716:A:G	0.5014	A	G	0.6183	-0.0071	0.0106	36659	63137	0	0.6237	2	207238716	2	207238716	*	rs11891365	R	208103440	rs11891365	A	G	0.6173	0.0071	0.0018	7.6e-05	684241	208103440	207238716	2	207238716	2	207238716	*	R	-0.669811	3.94444
chr9:132801628:T:A	0.3869	A	T	0.4473	0.0089	0.0103	36659	63137	47.8	0.03831	9	132801628	9	132801628	*	rs215179	W	135677015	rs215179	A	T	0.4704	0.0087	0.0017	4.9e-07	691935	135677015	132801628	9	132801628	9	132801628	*	W	0.864078	5.11765
chr8:63107273:C:T	0.5513	T	C	0.6257	0.0062	0.0104	36659	63137	0	0.719	8	63107273	8	63107273	*	rs7836669	Y	64019832	rs7836669	T	C	0.6148	-0.0065	0.0018	0.00026	690601	64019832	63107273	8	63107273	8	63107273	*	Y	0.596154	-3.61111
chr4:35557043:A:G	0.5871	A	G	0.8339	-0.0073	0.0135	36659	63137	0.9	0.4328	4	35557043	4	35557043	*	rs11734725	R	35558665	rs11734725	A	G	0.8292	0.0088	0.0022	7.9e-05	692468	35558665	35557043	4	35557043	4	35557043	*	R	-0.540741	4
chr9:84768886:T:G	0.1844	T	G	0.3163	0.0146	0.011	36659	63137	0	0.907	9	84768886	9	84768886	*	rs1936434	K	87383801	rs1936434	T	G	0.3007	-0.009	0.0019	1.8e-06	686044	87383801	84768886	9	84768886	9	84768886	*	K	1.32727	-4.73684
chr6:70673318:G:A	0.8789	A	G	0.1489	-0.0022	0.0145	36659	63137	14.1	0.3094	6	70673318	6	70673318	*	rs13196394	R	71383021	rs13196394	A	G	0.1532	-0.0089	0.0024	0.00019	690032	71383021	70673318	6	70673318	6	70673318	*	R	-0.151724	-3.70833
chr3:15767383:A:T	0.07077	A	T	0.3067	0.0198	0.011	36659	63137	3.7	0.4072	3	15767383	3	15767383	*	rs2345734	W	15808890	rs2345734	A	T	0.3061	0.0087	0.0017	6.6e-07	794579	15808890	15767383	3	15767383	3	15767383	*	W	1.8	5.11765
chr1:232632402:G:A	0.4847	A	G	0.4585	-0.0071	0.0102	36659	63137	45.3	0.0505	1	232632402	1	232632402	*	rs6424243	R	232768148	rs6424243	A	G	0.4703	0.0074	0.0017	1.7e-05	689995	232768148	232632402	1	232632402	1	232632402	*	R	-0.696078	4.35294
chr15:47342075:G:A	0.9291	A	G	0.1764	0.0012	0.0133	36659	63137	7.7	0.3709	15	47342075	15	47342075	*	rs16959276	R	47634272	rs16959276	A	G	0.1757	-0.0122	0.0023	8.5e-08	692067	47634272	47342075	15	47342075	15	47342075	*	R	0.0902256	-5.30435
chr5:51127341:C:T	0.9175	T	C	0.8677	0.0016	0.0154	36659	63137	0	0.5963	5	51127341	5	51127341	*	rs2962265	Y	50423175	rs2962265	T	C	0.8816	-0.0123	0.0027	5.6e-06	679381	50423175	51127341	5	51127341	5	51127341	*	Y	0.103896	-4.55556
chr9:92483191:C:T	0.2784	T	C	0.3399	-0.0115	0.0106	36659	63137	19.4	0.2589	9	92483191	9	92483191	*	rs7860786	Y	95245473	rs7860786	T	C	0.3283	0.0078	0.0019	2.7e-05	692287	95245473	92483191	9	92483191	9	92483191	*	Y	-1.08491	4.10526
chr8:76288146:C:T	0.4638	T	C	0.6023	0.0076	0.0103	36659	63137	27.2	0.1857	8	76288146	8	76288146	*	rs10464922	Y	77200381	rs10464922	T	C	0.6122	0.0132	0.0018	7.5e-14	692159	77200381	76288146	8	76288146	8	76288146	*	Y	0.737864	7.33333
chr14:26649170:G:A	0.3811	A	G	0.7261	0.0101	0.0115	36659	63137	35	0.119	14	26649170	14	26649170	*	rs7154726	R	27118376	rs7154726	A	G	0.7361	0.0076	0.002	0.00013	675438	27118376	26649170	14	26649170	14	26649170	*	R	0.878261	3.8
chr9:11203149:A:G	0.7326	A	G	0.5972	0.0035	0.0104	36659	63137	1.5	0.4269	9	11203149	9	11203149	*	rs1931388	R	11203149	rs1931388	A	G	0.5944	0.0098	0.0018	3e-08	684066	11203149	11203149	9	11203149	9	11203149	*	R	0.336538	5.44444
chr6:98016732:C:G	0.6518	C	G	0.8243	0.006	0.0134	36659	63137	0	0.4943	6	98016732	6	98016732	*	rs17813294	S	98464608	rs17813294	C	G	0.8192	0.0118	0.0023	2.1e-07	688506	98464608	98016732	6	98016732	6	98016732	*	S	0.447761	5.13043
chr3:46059004:A:G	0.006356	A	G	0.3578	-0.029	0.0106	36659	63137	44.5	0.05489	3	46059004	3	46059004	*	rs2173640	R	46100496	rs2173640	A	G	0.3603	-0.0065	0.0018	0.00023	692376	46100496	46059004	3	46059004	3	46059004	*	R	-2.73585	-3.61111
chr19:32270555:T:G	0.9729	T	G	0.7333	-0.0004	0.0114	36659	63137	0	0.9304	19	32270555	19	32270555	*	rs10415954	K	32761461	rs10415954	T	G	0.7468	0.0076	0.0019	4.7e-05	765846	32761461	32270555	19	32270555	19	32270555	*	K	-0.0350877	4
chr3:15842426:A:G	0.1172	A	G	0.3947	0.0162	0.0103	36659	63137	0	0.8082	3	15842426	3	15842426	*	rs6802048	R	15883933	rs6802048	A	G	0.4028	0.0108	0.0017	5.9e-10	685244	15883933	15842426	3	15842426	3	15842426	*	R	1.57282	6.35294
chr15:53129207:A:G	0.3477	A	G	0.6252	0.0098	0.0104	36659	63137	0	0.4515	15	53129207	15	53129207	*	rs17659514	R	53421404	rs17659514	A	G	0.6207	0.0112	0.0018	3.2e-10	690193	53421404	53129207	15	53129207	15	53129207	*	R	0.942308	6.22222
chr4:158963807:T:G	0.6603	T	G	0.3804	-0.0046	0.0104	36659	63137	44.2	0.0562	4	158963807	4	158963807	*	rs7665456	K	159884959	rs7665456	T	G	0.373	-0.0077	0.0018	1.3e-05	692386	159884959	158963807	4	158963807	4	158963807	*	K	-0.442308	-4.27778
chr6:97036277:C:T	0.8847	T	C	0.1446	-0.0021	0.0143	36659	63137	54.7	0.01462	6	97036277	6	97036277	*	rs1737633	Y	97484153	rs1737633	T	C	0.1397	-0.0113	0.0027	3e-05	518440	97484153	97036277	6	97036277	6	97036277	*	Y	-0.146853	-4.18519
chr1:111643715:T:C	0.1822	T	C	0.137	0.0198	0.0148	36659	63137	34.2	0.1247	1	111643715	1	111643715	*	rs472159	Y	112186337	rs472159	T	C	0.1331	0.0125	0.0026	1.1e-06	692532	112186337	111643715	1	111643715	1	111643715	*	Y	1.33784	4.80769
chr6:119187706:C:T	0.5907	T	C	0.3791	-0.0056	0.0104	36659	63137	13.6	0.3148	6	119187706	6	119187706	*	rs9387640	Y	119508871	rs9387640	T	C	0.363	-0.0119	0.0017	4.3e-12	783371	119508871	119187706	6	119187706	6	119187706	*	Y	-0.538462	-7
chr2:210395684:T:G	0.04548	T	G	0.5888	0.0205	0.0103	36659	63137	39.7	0.08442	2	210395684	2	210395684	*	rs988726	K	211260408	rs988726	T	G	0.5593	-0.007	0.0017	6e-05	678905	211260408	210395684	2	210395684	2	210395684	*	K	1.99029	-4.11765
chr2:52467361:C:G	0.5696	C	G	0.3316	0.0062	0.0109	36659	63137	0	0.7244	2	52467361	2	52467361	*	rs7599425	S	52694499	rs7599425	C	G	0.3161	0.0066	0.0018	0.00031	687553	52694499	52467361	2	52467361	2	52467361	*	S	0.568807	3.66667
chr2:100232879:A:G	0.5223	A	G	0.637	-0.0067	0.0105	36659	63137	10.3	0.346	2	100232879	2	100232879	*	rs12614880	R	100849341	rs12614880	A	G	0.6258	0.0114	0.0018	1e-10	690663	100849341	100232879	2	100232879	2	100232879	*	R	-0.638095	6.33333
chr8:15148244:G:T	0.6683	T	G	0.0903	0.0076	0.0178	36659	63137	0	0.968	8	15148244	8	15148244	*	rs268440	K	15005753	rs268440	T	G	0.09536	0.0105	0.0029	0.00033	692215	15005753	15148244	8	15148244	8	15148244	*	K	0.426966	3.62069
chr13:85767611:G:A	0.966	A	G	0.3198	0.0005	0.0109	36659	63137	23	0.2248	13	85767611	13	85767611	*	rs587844	R	86341746	rs587844	A	G	0.3124	-0.0107	0.0019	9.9e-09	690761	86341746	85767611	13	85767611	13	85767611	*	R	0.0458716	-5.63158
chr17:44352876:C:T	2.845e-08	T	C	0.2897	0.0633	0.0114	36659	63137	0	0.9114	17	44352876	17	44352876	*	rs5848	Y	42430244	rs5848	T	C	0.2905	0.006	0.0019	0.0017	756375	42430244	44352876	17	44352876	17	44352876	*	Y	5.55263	3.15789
chr5:154071077:G:C	0.07095	C	G	0.5976	-0.0186	0.0103	36659	63137	0	0.6614	5	154071077	5	154071077	*	rs816030	S	153450637	rs816030	C	G	0.6245	0.0117	0.0018	4.1e-11	691725	153450637	154071077	5	154071077	5	154071077	*	S	-1.80583	6.5
chr9:108886842:A:G	0.08887	A	G	0.7138	-0.0191	0.0112	36659	63137	27	0.187	9	108886842	9	108886842	*	rs4978756	R	111649122	rs4978756	A	G	0.7248	-0.0077	0.0019	6.7e-05	692164	111649122	108886842	9	108886842	9	108886842	*	R	-1.70536	-4.05263
chr5:108163190:A:T	0.6528	A	T	0.3189	-0.0049	0.0109	36659	63137	0	0.6119	5	108163190	5	108163190	*	rs34425	W	107498891	rs34425	A	T	0.31	0.0081	0.0019	1.7e-05	688659	107498891	108163190	5	108163190	5	108163190	*	W	-0.449541	4.26316
chr3:137422270:T:C	0.5194	T	C	0.4517	-0.0066	0.0102	36659	63137	49.2	0.03247	3	137422270	3	137422270	*	rs4261821	Y	137141112	rs4261821	T	C	0.4499	0.0067	0.0019	0.00032	528221	137141112	137422270	3	137422270	3	137422270	*	Y	-0.647059	3.52632
chr10:95472448:G:A	0.5384	A	G	0.295	0.0068	0.0111	36659	63137	0	0.7152	10	95472448	10	95472448	*	rs533480	R	97232205	rs533480	A	G	0.303	-0.0069	0.0019	0.00024	678781	97232205	95472448	10	95472448	10	95472448	*	R	0.612613	-3.63158
chr7:46010999:G:A	0.7164	A	G	0.1781	-0.0048	0.0133	36659	63137	14.7	0.3038	7	46010999	7	46010999	*	rs7795536	R	46050598	rs7795536	A	G	0.1714	0.0098	0.0023	2.9e-05	671818	46050598	46010999	7	46010999	7	46010999	*	R	-0.360902	4.26087
chr2:57865260:T:C	0.8147	T	C	0.2947	-0.0026	0.0111	36659	63137	13.1	0.319	2	57865260	2	57865260	*	rs2717070	Y	58092395	rs2717070	T	C	0.2975	0.0095	0.0019	4.9e-07	683908	58092395	57865260	2	57865260	2	57865260	*	Y	-0.234234	5
chr1:41844611:T:G	0.4007	T	G	0.602	-0.0087	0.0104	36659	63137	43.4	0.06087	1	41844611	1	41844611	*	rs661662	K	42310282	rs661662	T	G	0.5892	0.0066	0.0017	0.00016	690866	42310282	41844611	1	41844611	1	41844611	*	K	-0.836538	3.88235
chr15:67840385:C:A	0.8709	A	C	0.5726	0.0017	0.0102	36659	63137	0	0.7324	15	67840385	15	67840385	*	rs7497457	M	68132723	rs7497457	A	C	0.5743	-0.0116	0.0017	3e-12	778154	68132723	67840385	15	67840385	15	67840385	*	M	0.166667	-6.82353
chr1:42041185:G:A	0.01911	A	G	0.532	0.0238	0.0102	36659	63137	0	0.5517	1	42041185	1	42041185	*	rs11584818	R	42506856	rs11584818	A	G	0.5422	-0.0081	0.0018	3.3e-06	674745	42506856	42041185	1	42041185	1	42041185	*	R	2.33333	-4.5
chr7:130336628:C:T	0.3667	T	C	0.4246	-0.0093	0.0103	36659	63137	13.3	0.3175	7	130336628	7	130336628	*	rs6467303	Y	129976468	rs6467303	T	C	0.4216	-0.0071	0.0017	5.5e-05	689617	129976468	130336628	7	130336628	7	130336628	*	Y	-0.902913	-4.17647
chr13:40200371:A:G	0.8249	A	G	0.6118	0.0023	0.0104	36659	63137	43.2	0.06209	13	40200371	13	40200371	*	rs9594395	R	40774508	rs9594395	A	G	0.5814	0.0072	0.0018	4.8e-05	685629	40774508	40200371	13	40200371	13	40200371	*	R	0.221154	4
chr9:77998677:T:C	0.343	T	C	0.2569	-0.0112	0.0118	36659	63137	1	0.4316	9	77998677	9	77998677	*	rs1075369	Y	80613593	rs1075369	T	C	0.2493	-0.0097	0.002	2e-06	637406	80613593	77998677	9	77998677	9	77998677	*	Y	-0.949153	-4.85
chr8:9918584:G:C	0.2057	C	G	0.872	0.0196	0.0155	36390	62462	38	0.1052	8	9918584	8	9918584	*	rs587162	S	9776094	rs587162	C	G	0.8754	-0.0145	0.0026	2.6e-08	690271	9776094	9918584	8	9918584	8	9918584	*	S	1.26452	-5.57692
chr5:138690389:G:T	0.2022	T	G	0.2113	0.0159	0.0125	36659	63137	0	0.9835	5	138690389	5	138690389	*	rs12189478	K	138026078	rs12189478	T	G	0.2283	-0.0077	0.0021	0.00022	692334	138026078	138690389	5	138690389	5	138690389	*	K	1.272	-3.66667
chr1:77283842:C:T	0.3254	T	C	0.6028	-0.0103	0.0105	36659	63137	0	0.6401	1	77283842	1	77283842	*	rs1779173	Y	77749527	rs1779173	T	C	0.6078	-0.0082	0.0018	3.3e-06	684820	77749527	77283842	1	77283842	1	77283842	*	Y	-0.980952	-4.55556
chr2:101983621:C:T	0.4127	T	C	0.307	0.009	0.011	36659	63137	0	0.5428	2	101983621	2	101983621	*	rs740271	Y	102600083	rs740271	T	C	0.313	-0.0072	0.0019	0.00011	687750	102600083	101983621	2	101983621	2	101983621	*	Y	0.818182	-3.78947
chr2:58723518:T:C	0.1268	T	C	0.8444	0.0213	0.0139	36659	63137	5.9	0.3876	2	58723518	2	58723518	*	rs17550194	Y	58950653	rs17550194	T	C	0.8331	-0.0152	0.0023	3.8e-11	686712	58950653	58723518	2	58723518	2	58723518	*	Y	1.53237	-6.6087
chr3:116858466:T:C	0.8581	T	C	0.7814	-0.0022	0.0123	36659	63137	0	0.6861	3	116858466	3	116858466	*	rs6789699	Y	116577313	rs6789699	T	C	0.7746	-0.0072	0.0021	0.00045	687360	116577313	116858466	3	116858466	3	116858466	*	Y	-0.178862	-3.42857
chr9:109187808:G:T	0.8024	T	G	0.2891	-0.0028	0.0112	36659	63137	0	0.8115	9	109187808	9	109187808	*	rs10116353	K	111950088	rs10116353	T	G	0.2967	-0.0066	0.0018	0.00019	791742	111950088	109187808	9	109187808	9	109187808	*	K	-0.25	-3.66667
chr2:15462411:A:G	0.2181	A	G	0.3252	-0.0138	0.0112	36659	63137	0	0.6922	2	15462411	2	15462411	*	rs13410044	R	15602535	rs13410044	A	G	0.3244	-0.007	0.0019	0.00017	638182	15602535	15462411	2	15462411	2	15462411	*	R	-1.23214	-3.68421
chr12:41440602:A:G	0.1534	A	G	0.5398	-0.0145	0.0101	36659	63137	0	0.6268	12	41440602	12	41440602	*	rs2733274	R	41834404	rs2733274	A	G	0.5272	-0.0148	0.0017	8.4e-18	686539	41834404	41440602	12	41440602	12	41440602	*	R	-1.43564	-8.70588
chr2:197396796:G:C	0.3421	C	G	0.1901	0.0123	0.0129	36659	63137	14.2	0.3088	2	197396796	2	197396796	*	rs3769524	V	198261520	rs3769524	C	G	0.1721	-0.0124	0.0022	2.6e-08	692432	198261520	197396796	2	197396796	2	197396796	*	V	0.953488	-5.63636
chr9:93639523:A:T	0.588	A	T	0.8322	0.0073	0.0135	36659	63137	0	0.754	9	93639523	9	93639523	*	rs10115715	W	96401805	rs10115715	A	T	0.8341	0.0121	0.0024	5.6e-07	534408	96401805	93639523	9	93639523	9	93639523	*	W	0.540741	5.04167
chr21:38753852:G:A	0.9082	A	G	0.4116	0.0013	0.0109	36659	63137	0	0.9219	21	38753852	21	38753852	*	rs2252185	R	40125776	rs2252185	A	G	0.4252	-0.0066	0.0017	0.00015	685193	40125776	38753852	21	38753852	21	38753852	*	R	0.119266	-3.88235
chr8:106840037:T:C	0.2377	T	C	0.9716	0.0364	0.0308	36659	63137	0	0.4586	8	106840037	8	106840037	*	rs16875182	Y	107852265	rs16875182	T	C	0.9717	-0.0205	0.0055	0.00019	678260	107852265	106840037	8	106840037	8	106840037	*	Y	1.18182	-3.72727
chr4:173115026:C:T	0.7144	T	C	0.1487	-0.0052	0.0143	36659	63137	0	0.6585	4	173115026	4	173115026	*	rs11722504	Y	174036177	rs11722504	T	C	0.1524	-0.0087	0.0025	0.00041	680543	174036177	173115026	4	173115026	4	173115026	*	Y	-0.363636	-3.48
chr3:84244503:G:C	0.821	C	G	0.424	-0.0023	0.0102	36659	63137	2.3	0.4197	3	84244503	3	84244503	*	rs6548947	S	84293654	rs6548947	C	G	0.4314	-0.0093	0.0017	6.4e-08	688367	84293654	84244503	3	84244503	3	84244503	*	S	-0.22549	-5.47059
chr10:123488934:T:C	0.3284	T	C	0.5694	-0.0099	0.0101	36659	63137	43.7	0.05931	10	123488934	10	123488934	*	rs1556852	Y	125248450	rs1556852	T	C	0.5694	0.0062	0.0017	0.0003	692005	125248450	123488934	10	123488934	10	123488934	*	Y	-0.980198	3.64706
chr10:1250705:C:G	0.4376	C	G	0.4943	-0.0079	0.0102	36659	63137	6.8	0.3786	10	1250705	10	1250705	*	rs6560720	S	1292757	rs6560720	C	G	0.5046	-0.0068	0.0017	8.5e-05	686300	1292757	1250705	10	1250705	10	1250705	*	S	-0.77451	-4
chr12:97558427:T:C	0.4706	T	C	0.9228	-0.0137	0.019	36659	63137	0	0.5165	12	97558427	12	97558427	*	rs11109107	Y	97952205	rs11109107	T	C	0.92598	-0.0157	0.0034	3.1e-06	678429	97952205	97558427	12	97558427	12	97558427	*	Y	-0.721053	-4.61765
chr13:96393463:A:G	0.6728	A	G	0.1399	0.0063	0.0148	36659	63137	11.2	0.338	13	96393463	13	96393463	*	rs1410344	R	97045717	rs1410344	A	G	0.1361	-0.0121	0.0026	2.2e-06	688627	97045717	96393463	13	96393463	13	96393463	*	R	0.425676	-4.65385
chr1:195046540:T:C	0.8164	T	C	0.6274	-0.0024	0.0104	36659	63137	18.5	0.2678	1	195046540	1	195046540	*	rs10921742	Y	195015670	rs10921742	T	C	0.6321	0.0123	0.0018	4e-12	691847	195015670	195046540	1	195046540	1	195046540	*	Y	-0.230769	6.83333
chr1:221683312:T:C	0.815	T	C	0.8624	-0.0035	0.0148	36659	63137	29.5	0.1645	1	221683312	1	221683312	*	rs2056289	Y	221856654	rs2056289	T	C	0.877	0.0117	0.0027	1.6e-05	678340	221856654	221683312	1	221683312	1	221683312	*	Y	-0.236486	4.33333
chr3:116741979:A:G	0.306	A	G	0.779	-0.0129	0.0126	36294	57031	19.1	0.2673	3	116741979	3	116741979	*	rs727166	R	116460826	rs727166	A	G	0.7672	0.0071	0.002	0.00044	690081	116460826	116741979	3	116741979	3	116741979	*	R	-1.02381	3.55
chr2:41561412:A:G	0.05109	A	G	0.162	-0.0271	0.0139	36659	63137	0	0.7594	2	41561412	2	41561412	*	rs1030499	R	41788552	rs1030499	A	G	0.156	-0.0107	0.0024	9.4e-06	692289	41788552	41561412	2	41561412	2	41561412	*	R	-1.94964	-4.45833
chr2:16402641:A:G	0.09054	A	G	0.1694	0.0245	0.0145	36294	57031	0	0.5237	2	16402641	2	16402641	*	rs6531102	R	16583909	rs6531102	A	G	0.1563	-0.0115	0.0025	4.4e-06	676722	16583909	16402641	2	16402641	2	16402641	*	R	1.68966	-4.6
chr6:160510117:G:A	0.619	A	G	0.3146	-0.0054	0.0109	36659	63137	0	0.85	6	160510117	6	160510117	*	rs7774579	R	160931149	rs7774579	A	G	0.3147	0.0081	0.0018	5.1e-06	776936	160931149	160510117	6	160510117	6	160510117	*	R	-0.495413	4.5
chr16:53515777:C:T	0.2106	T	C	0.0563	0.0278	0.0222	36659	63137	0	0.6454	16	53515777	16	53515777	*	rs9926846	Y	53549689	rs9926846	T	C	0.05285	-0.0169	0.0039	1.3e-05	672787	53549689	53515777	16	53515777	16	53515777	*	Y	1.25225	-4.33333
chr13:26390448:G:A	0.3854	A	G	0.3758	0.0091	0.0105	36659	63137	50	0.02919	13	26390448	13	26390448	*	rs2420133	R	26964585	rs2420133	A	G	0.3835	0.0086	0.0017	4.5e-07	777763	26964585	26390448	13	26390448	13	26390448	*	R	0.866667	5.05882
chr11:16487674:T:C	0.8706	T	C	0.7933	-0.002	0.0125	36659	63137	0	0.8155	11	16487674	11	16487674	*	rs11023962	Y	16509221	rs11023962	T	C	0.8033	-0.0113	0.0022	2e-07	690791	16509221	16487674	11	16487674	11	16487674	*	Y	-0.16	-5.13636
chr3:26679199:A:G	0.05471	A	G	0.823	-0.0255	0.0133	36659	63137	0	0.706	3	26679199	3	26679199	*	rs715642	R	26720690	rs715642	A	G	0.8253	-0.0079	0.0023	0.00048	683968	26720690	26679199	3	26679199	3	26679199	*	R	-1.91729	-3.43478
chr16:2189401:C:T	0.8371	T	C	0.3977	-0.0022	0.0107	36390	62462	0	0.803	16	2189401	16	2189401	*	rs27381	Y	2239402	rs27381	T	C	0.436	0.0068	0.0018	0.00014	677832	2239402	2189401	16	2189401	16	2189401	*	Y	-0.205607	3.77778
chr3:78385376:C:T	0.8799	T	C	0.3149	0.0016	0.0109	36659	63137	0	0.5258	3	78385376	3	78385376	*	rs10511129	Y	78434526	rs10511129	T	C	0.3253	0.0094	0.0019	4.1e-07	688067	78434526	78385376	3	78385376	3	78385376	*	Y	0.146789	4.94737
chr14:73856770:T:G	0.6555	T	G	0.4803	0.0045	0.0101	36659	63137	39.6	0.08458	14	73856770	14	73856770	*	rs8019583	K	74323473	rs8019583	T	G	0.4736	-0.0072	0.0017	2.5e-05	692494	74323473	73856770	14	73856770	14	73856770	*	K	0.445545	-4.23529
chr16:81497925:C:G	0.2268	C	G	0.6505	0.0129	0.0106	36659	63137	46.3	0.04554	16	81497925	16	81497925	*	rs12599762	S	81531530	rs12599762	C	G	0.6515	0.0068	0.0018	0.00018	690563	81531530	81497925	16	81497925	16	81497925	*	S	1.21698	3.77778
chr15:53753872:A:C	0.4598	A	C	0.674	-0.008	0.0108	36659	63137	0	0.7168	15	53753872	15	53753872	*	rs2169344	M	54046069	rs2169344	A	C	0.6628	-0.0068	0.0018	0.00018	689726	54046069	53753872	15	53753872	15	53753872	*	M	-0.740741	-3.77778
chr8:9418138:A:G	0.1007	A	G	0.679	-0.0177	0.0108	36390	62462	21.6	0.2439	8	9418138	8	9418138	*	rs7005065	R	9275648	rs7005065	A	G	0.684	0.0127	0.0019	1.5e-11	689396	9275648	9418138	8	9418138	8	9418138	*	R	-1.63889	6.68421
chr10:31899391:A:G	0.7861	A	G	0.7843	-0.0033	0.0122	36659	63137	0	0.6106	10	31899391	10	31899391	*	rs2491271	R	32188319	rs2491271	A	G	0.7816	0.0078	0.0021	0.00022	691862	32188319	31899391	10	31899391	10	31899391	*	R	-0.270492	3.71429
chr14:55388878:G:T	0.3403	T	G	0.1533	-0.0135	0.0142	36659	63137	0	0.5841	14	55388878	14	55388878	*	rs17742719	K	55855596	rs17742719	T	G	0.1663	-0.008	0.0023	0.00039	688992	55855596	55388878	14	55388878	14	55388878	*	K	-0.950704	-3.47826
chr7:44457249:C:T	0.009494	T	C	0.1755	0.0345	0.0133	36659	63137	17.9	0.2733	7	44457249	7	44457249	*	rs10231203	Y	44496848	rs10231203	T	C	0.1915	0.0112	0.0021	8e-08	795465	44496848	44457249	7	44457249	7	44457249	*	Y	2.59398	5.33333
chr2:164469630:G:A	0.5452	A	G	0.3561	-0.0063	0.0105	36659	63137	51	0.02548	2	164469630	2	164469630	*	rs7580761	R	165326140	rs7580761	A	G	0.3521	-0.0096	0.0018	9.4e-08	688697	165326140	164469630	2	164469630	2	164469630	*	R	-0.6	-5.33333
chr5:130998949:T:G	0.001285	T	G	0.2426	0.0382	0.0119	36659	63137	0	0.4461	5	130998949	5	130998949	*	rs6595977	K	130334642	rs6595977	T	G	0.2345	-0.0123	0.0021	5.3e-09	637719	130334642	130998949	5	130998949	5	130998949	*	K	3.21008	-5.85714
chr1:82771801:A:G	0.2534	A	G	0.2628	-0.0132	0.0115	36659	63137	1.5	0.4269	1	82771801	1	82771801	*	rs320901	R	83237484	rs320901	A	G	0.2409	0.0075	0.002	0.00021	684625	83237484	82771801	1	82771801	1	82771801	*	R	-1.14783	3.75
chr18:42349424:T:G	0.4205	T	G	0.6718	-0.0087	0.0108	36659	63137	67.2	0.0007003	18	42349424	18	42349424	*	rs420079	B	39929389	rs420079	T	G	0.6909	-0.0119	0.0018	1e-10	766656	39929389	42349424	18	42349424	18	42349424	*	B	-0.805556	-6.61111
chr5:165221509:A:G	0.2156	A	G	0.6182	0.0129	0.0104	36659	63137	23.2	0.2221	5	165221509	5	165221509	*	rs11748440	R	164648515	rs11748440	A	G	0.6187	-0.0085	0.0018	1.4e-06	692347	164648515	165221509	5	165221509	5	165221509	*	R	1.24038	-4.72222
chr18:59965069:G:A	0.9496	A	G	0.6088	-0.0007	0.0107	36659	63137	17.8	0.2745	18	59965069	18	59965069	*	rs7242745	R	57632301	rs7242745	A	G	0.6007	0.0085	0.0018	1.8e-06	682812	57632301	59965069	18	59965069	18	59965069	*	R	-0.0654206	4.72222
chr12:120100473:G:A	0.3659	A	G	0.0728	0.0175	0.0194	36659	63137	0	0.7233	12	120100473	12	120100473	*	rs12313412	R	120538277	rs12313412	A	G	0.07221	-0.0153	0.0033	4e-06	692359	120538277	120100473	12	120100473	12	120100473	*	R	0.902062	-4.63636
chr1:210092039:G:C	0.01048	C	G	0.6428	0.0272	0.0106	36659	63137	19.5	0.2576	1	210092039	1	210092039	*	rs227199	V	210265384	rs227199	C	G	0.6414	-0.0101	0.0018	2e-08	687503	210265384	210092039	1	210092039	1	210092039	*	V	2.56604	-5.61111
chr6:26128538:G:A	0.01145	A	G	0.5255	0.0255	0.0101	36659	63137	39.1	0.08832	6	26128538	6	26128538	*	rs198809	D	26128766	rs198809	A	G	0.5475	-0.0084	0.0016	2.8e-07	795611	26128766	26128538	6	26128538	6	26128538	*	D	2.52475	-5.25
chr2:160313445:G:C	0.1495	C	G	0.7839	0.0177	0.0123	36659	63137	0	0.4831	2	160313445	2	160313445	*	rs10929978	S	161169956	rs10929978	C	G	0.7871	0.0076	0.0021	0.00024	692479	161169956	160313445	2	160313445	2	160313445	*	S	1.43902	3.61905
chr5:153208353:A:C	0.4651	A	C	0.3425	-0.0078	0.0107	36659	63137	22.7	0.2276	5	153208353	5	153208353	*	rs2973161	H	152587913	rs2973161	A	C	0.3402	0.0075	0.0018	3.2e-05	690556	152587913	153208353	5	153208353	5	153208353	*	H	-0.728972	4.16667
chr10:33784417:A:C	0.9829	A	C	0.8969	-0.0004	0.0166	36659	63137	15.8	0.2937	10	33784417	10	33784417	*	rs2812617	V	34073345	rs2812617	A	C	0.8938	-0.0133	0.0028	2.1e-06	679968	34073345	33784417	10	33784417	10	33784417	*	V	-0.0240964	-4.75
chr1:30468047:G:A	0.09499	A	G	0.4086	0.0173	0.0103	36390	62462	0	0.771	1	30468047	1	30468047	*	rs10915123	R	30940894	rs10915123	A	G	0.4218	0.0078	0.0017	7e-06	690622	30940894	30468047	1	30468047	1	30468047	*	R	1.67961	4.58824
chr6:51488298:G:A	0.0122	A	G	0.026	0.0794	0.0317	36659	63137	15.2	0.2988	6	51488298	6	51488298	*	rs10498785	R	51353096	rs10498785	A	G	0.02806	0.0286	0.0052	3.4e-08	690651	51353096	51488298	6	51488298	6	51488298	*	R	2.50473	5.5
chr17:30032493:G:A	0.001559	A	G	0.5263	-0.0318	0.01	36659	63137	0	0.921	17	30032493	17	30032493	*	rs9912741	R	28359511	rs9912741	A	G	0.5391	0.01	0.0017	6.7e-09	692521	28359511	30032493	17	30032493	17	30032493	*	R	-3.18	5.88235
chr16:82833638:C:T	0.03638	T	C	0.1739	0.028	0.0134	36659	63137	0	0.7005	16	82833638	16	82833638	*	rs12920406	Y	82867243	rs12920406	T	C	0.1692	-0.0082	0.0023	0.00041	681263	82867243	82833638	16	82833638	16	82833638	*	Y	2.08955	-3.56522
chr2:614375:C:A	0.6759	A	C	0.6438	0.0044	0.0106	36659	63137	39.9	0.08266	2	614375	2	614375	*	rs2947410	M	614375	rs2947410	A	C	0.6318	0.0235	0.0017	1.1e-44	795390	614375	614375	2	614375	2	614375	*	M	0.415094	13.8235
chr16:69520978:G:A	0.8121	A	G	0.086	-0.0045	0.0188	36659	63137	0	0.4854	16	69520978	16	69520978	*	rs12921716	R	69554881	rs12921716	A	G	0.09495	-0.0116	0.0032	0.00027	662940	69554881	69520978	16	69520978	16	69520978	*	R	-0.239362	-3.625
chr10:33528181:G:A	0.3224	A	G	0.1459	0.0142	0.0144	36659	63137	30.1	0.1592	10	33528181	10	33528181	*	rs12785192	R	33817109	rs12785192	A	G	0.1505	0.0086	0.0024	0.00029	692191	33817109	33528181	10	33528181	10	33528181	*	R	0.986111	3.58333
chr12:28525011:T:C	0.06495	T	C	0.6803	-0.0199	0.0108	36659	63137	0	0.8692	12	28525011	12	28525011	*	rs11049693	Y	28677944	rs11049693	T	C	0.6718	-0.0066	0.0018	0.00035	688781	28677944	28525011	12	28525011	12	28525011	*	Y	-1.84259	-3.66667
chr20:55655135:G:A	0.3454	A	G	0.2991	0.0104	0.011	36659	63137	39.5	0.08574	20	55655135	20	55655135	*	rs6024267	D	54230193	rs6024267	A	G	0.2978	0.0069	0.0019	0.00027	691216	54230193	55655135	20	55655135	20	55655135	*	D	0.945455	3.63158
chr5:63298921:C:T	0.5111	T	C	0.1895	0.0085	0.0129	36659	63137	0	0.7453	5	63298921	5	63298921	*	rs7703554	Y	62594748	rs7703554	T	C	0.1917	-0.0085	0.0022	0.00011	688798	62594748	63298921	5	63298921	5	63298921	*	Y	0.658915	-3.86364
chr7:116799528:A:G	0.1162	A	G	0.5595	-0.016	0.0102	36659	63137	0	0.9892	7	116799528	7	116799528	*	rs41743	R	116439582	rs41743	A	G	0.5526	0.0067	0.0017	9.8e-05	692283	116439582	116799528	7	116799528	7	116799528	*	R	-1.56863	3.94118
chr5:27125035:G:T	0.4366	T	G	0.1321	-0.0117	0.0151	36659	63137	0	0.8733	5	27125035	5	27125035	*	rs4527564	K	27125142	rs4527564	T	G	0.1365	-0.0117	0.0025	3.9e-06	676452	27125142	27125035	5	27125035	5	27125035	*	K	-0.774834	-4.68
chr2:73059085:T:C	0.05023	T	C	0.7888	0.0243	0.0124	36659	63137	0	0.9204	2	73059085	2	73059085	*	rs7566904	Y	73286214	rs7566904	T	C	0.7909	0.0077	0.0021	0.00025	692220	73286214	73059085	2	73059085	2	73059085	*	Y	1.95968	3.66667
chr9:16053487:G:A	0.08375	A	G	0.4614	0.0177	0.0102	36659	63137	0	0.612	9	16053487	9	16053487	*	rs2149233	V	16053485	rs2149233	A	G	0.4704	-0.0141	0.0017	7e-16	677304	16053485	16053487	9	16053487	9	16053487	*	V	1.73529	-8.29412
chr4:136060567:C:T	0.7041	T	C	0.4291	0.0039	0.0103	36659	63137	0	0.8632	4	136060567	4	136060567	*	rs2405708	Y	136981722	rs2405708	T	C	0.4279	0.0148	0.0017	1.9e-17	690930	136981722	136060567	4	136060567	4	136060567	*	Y	0.378641	8.70588
chr9:126968346:T:C	0.2595	T	C	0.792	-0.0143	0.0127	36659	63137	0	0.7172	9	126968346	9	126968346	*	rs2417043	Y	129730625	rs2417043	T	C	0.777	0.0098	0.0021	4.3e-06	691739	129730625	126968346	9	126968346	9	126968346	*	Y	-1.12598	4.66667
chr6:108654261:C:G	0.251	C	G	0.8821	0.018	0.0156	36659	63137	0	0.977	6	108654261	6	108654261	*	rs12203787	S	108975464	rs12203787	C	G	0.8932	0.0158	0.0028	1.2e-08	690563	108975464	108654261	6	108654261	6	108654261	*	S	1.15385	5.64286
chr3:154560143:G:T	0.5396	T	G	0.1059	0.01	0.0164	36659	63137	0	0.6152	3	154560143	3	154560143	*	rs2314058	K	154277932	rs2314058	T	G	0.1063	-0.0156	0.0028	2.3e-08	692314	154277932	154560143	3	154560143	3	154560143	*	K	0.609756	-5.57143
chr6:69582000:A:C	0.277	A	C	0.6386	0.0114	0.0105	36659	63137	13.2	0.3184	6	69582000	6	69582000	*	rs310260	M	70291892	rs310260	A	C	0.6211	-0.0076	0.0018	1.6e-05	689650	70291892	69582000	6	69582000	6	69582000	*	M	1.08571	-4.22222
chr11:13613804:T:A	0.2658	A	T	0.151	0.016	0.0144	36659	63137	0	0.4811	11	13613804	11	13613804	*	rs12288781	W	13635351	rs12288781	A	T	0.1548	-0.0089	0.0024	0.00029	680651	13635351	13613804	11	13613804	11	13613804	*	W	1.11111	-3.70833
chr4:163548276:G:A	0.6536	A	G	0.5768	-0.0046	0.0103	36659	63137	34.1	0.1257	4	163548276	4	163548276	*	rs2203108	R	164469428	rs2203108	A	G	0.6042	0.0081	0.0018	3.8e-06	689334	164469428	163548276	4	163548276	4	163548276	*	R	-0.446602	4.5
chr7:100908172:A:G	0.002981	A	G	0.5346	0.0299	0.0101	36659	63137	30	0.1601	7	100908172	7	100908172	*	rs7803865	R	100505792	rs7803865	A	G	0.5328	0.0057	0.0016	0.00048	795159	100505792	100908172	7	100908172	7	100908172	*	R	2.9604	3.5625
chr6:142872207:T:C	0.6268	T	C	0.7054	-0.0053	0.011	36659	63137	0	0.7929	6	142872207	6	142872207	*	rs9390025	Y	143193344	rs9390025	T	C	0.7055	0.0083	0.0019	9.7e-06	692055	143193344	142872207	6	142872207	6	142872207	*	Y	-0.481818	4.36842
chr2:200031262:G:C	0.1597	C	G	0.4727	0.0142	0.0101	36659	63137	0	0.7422	2	200031262	2	200031262	*	rs172161	S	200895985	rs172161	C	G	0.4666	-0.0083	0.0017	1.6e-06	689822	200895985	200031262	2	200031262	2	200031262	*	S	1.40594	-4.88235
chr2:165484026:A:T	0.7933	A	T	0.7709	-0.0031	0.012	36659	63137	0	0.5978	2	165484026	2	165484026	*	rs16850751	W	166340536	rs16850751	A	T	0.7632	0.0098	0.002	1.1e-06	692125	166340536	165484026	2	165484026	2	165484026	*	W	-0.258333	4.9
chr6:45052040:T:C	0.5036	T	C	0.5722	0.0068	0.0102	36659	63137	0	0.6788	6	45052040	6	45052040	*	rs4714836	Y	45019777	rs4714836	T	C	0.5796	0.0065	0.0017	0.00018	691683	45019777	45052040	6	45052040	6	45052040	*	Y	0.666667	3.82353
chr14:41102533:T:G	0.6216	T	G	0.2058	0.0063	0.0127	36659	63137	0	0.7848	14	41102533	14	41102533	*	rs1954451	K	41571738	rs1954451	T	G	0.2089	-0.0092	0.0022	2.1e-05	692375	41571738	41102533	14	41102533	14	41102533	*	K	0.496063	-4.18182
chr3:183759877:A:G	0.7883	A	G	0.5533	0.0027	0.0102	36659	63137	0	0.7624	3	183759877	3	183759877	*	rs262991	R	183477665	rs262991	A	G	0.5614	0.0063	0.0018	0.00038	638044	183477665	183759877	3	183759877	3	183759877	*	R	0.264706	3.5
chr21:31286969:T:C	0.9774	T	C	0.8899	0.0005	0.0171	36659	63137	0	0.5245	21	31286969	21	31286969	*	rs11702036	Y	32659284	rs11702036	T	C	0.8941	0.0146	0.0029	3.4e-07	691299	32659284	31286969	21	31286969	21	31286969	*	Y	0.0292398	5.03448
chr6:9509797:C:T	0.9316	T	C	0.3475	0.0009	0.0106	36659	63137	1.3	0.4287	6	9509797	6	9509797	*	rs9463175	Y	9510030	rs9463175	T	C	0.3483	-0.0108	0.0017	4.2e-10	771669	9510030	9509797	6	9509797	6	9509797	*	Y	0.0849057	-6.35294
chr20:37933480:C:T	0.4718	T	C	0.2972	-0.008	0.0111	36659	63137	0	0.7631	20	37933480	20	37933480	*	rs1998049	Y	36561882	rs1998049	T	C	0.3129	-0.0081	0.0019	2.4e-05	634759	36561882	37933480	20	37933480	20	37933480	*	Y	-0.720721	-4.26316
chr1:24702627:T:C	0.2052	T	C	0.3843	-0.0133	0.0105	36659	63137	0	0.7274	1	24702627	1	24702627	*	rs7543969	Y	25029118	rs7543969	T	C	0.3653	0.0065	0.0018	0.00026	690851	25029118	24702627	1	24702627	1	24702627	*	Y	-1.26667	3.61111
chr22:50219845:C:G	0.6792	C	G	0.6064	-0.0043	0.0104	36659	63137	8.1	0.3664	22	50219845	22	50219845	*	rs2272854	S	50658274	rs2272854	C	G	0.5971	0.0066	0.0018	0.00016	691103	50658274	50219845	22	50219845	22	50219845	*	S	-0.413462	3.66667
chr12:61583668:C:T	0.2289	T	C	0.158	0.0167	0.0139	36659	63137	0	0.835	12	61583668	12	61583668	*	rs12304884	Y	61977449	rs12304884	T	C	0.1342	-0.0114	0.0025	4.8e-06	686014	61977449	61583668	12	61583668	12	61583668	*	Y	1.20144	-4.56
chr9:23311647:A:C	0.7169	A	C	0.3829	-0.0038	0.0104	36659	63137	16.3	0.2889	9	23311647	9	23311647	*	rs10757412	M	23311645	rs10757412	A	C	0.375	-0.0088	0.0017	1.4e-07	793872	23311645	23311647	9	23311647	9	23311647	*	M	-0.365385	-5.17647
chr12:41649375:C:T	0.2072	T	C	0.235	-0.015	0.0119	36659	63137	0	0.9822	12	41649375	12	41649375	*	rs7135276	Y	42043177	rs7135276	T	C	0.2435	0.0096	0.002	2e-06	690320	42043177	41649375	12	41649375	12	41649375	*	Y	-1.2605	4.8
chr12:53377157:G:A	0.4074	A	G	0.1543	0.0115	0.0139	36659	63137	21.2	0.2417	12	53377157	12	53377157	*	rs10876447	R	53770941	rs10876447	A	G	0.1542	0.0136	0.0024	1.3e-08	692459	53770941	53377157	12	53377157	12	53377157	*	R	0.827338	5.66667
chr3:193787678:G:A	0.1036	A	G	0.4315	0.0167	0.0103	36659	63137	44	0.0574	3	193787678	3	193787678	*	rs940063	R	193505467	rs940063	A	G	0.431	-0.0073	0.0018	3.1e-05	674970	193505467	193787678	3	193787678	3	193787678	*	R	1.62136	-4.05556
chr3:26714878:A:T	0.5637	A	T	0.9168	-0.0107	0.0185	36659	63137	9	0.3587	3	26714878	3	26714878	*	rs4513409	W	26756369	rs4513409	A	T	0.91394	-0.011	0.003	0.00028	691919	26756369	26714878	3	26714878	3	26714878	*	W	-0.578378	-3.66667
chr10:131157433:T:C	0.6126	T	C	0.7982	-0.0064	0.0127	36659	63137	0	0.7029	10	131157433	10	131157433	*	rs7081254	Y	132955696	rs7081254	T	C	0.7992	0.0113	0.0021	1.2e-07	691880	132955696	131157433	10	131157433	10	131157433	*	Y	-0.503937	5.38095
chr17:58724698:G:A	0.1355	A	G	0.3571	-0.0158	0.0106	36659	63137	0	0.7957	17	58724698	17	58724698	*	rs304269	R	56802059	rs304269	A	G	0.335	0.0079	0.0018	1.6e-05	691521	56802059	58724698	17	58724698	17	58724698	*	R	-1.49057	4.38889
chr5:113549738:T:C	0.1748	T	C	0.9697	-0.0414	0.0305	36659	63137	0	0.4972	5	113549738	5	113549738	*	rs11747087	Y	112885435	rs11747087	T	C	0.97287	-0.0325	0.0064	3.2e-07	530863	112885435	113549738	5	113549738	5	113549738	*	Y	-1.35738	-5.07812
chr1:106340204:G:A	0.7249	A	G	0.3203	-0.0038	0.0107	36659	63137	33.3	0.132	1	106340204	1	106340204	*	rs7538613	R	106882826	rs7538613	A	G	0.3159	-0.0094	0.0018	3.6e-07	690423	106882826	106340204	1	106340204	1	106340204	*	R	-0.35514	-5.22222
chr2:50047823:A:T	0.1615	A	T	0.3734	0.0146	0.0104	36659	63137	20.3	0.2502	2	50047823	2	50047823	*	rs3861560	W	50274961	rs3861560	A	T	0.3803	0.0123	0.0018	2.8e-12	691360	50274961	50047823	2	50047823	2	50047823	*	W	1.40385	6.83333
chr15:35512360:A:C	0.09727	A	C	0.1453	-0.0251	0.0151	36659	63137	0	0.9752	15	35512360	15	35512360	*	rs978764	M	35804561	rs978764	A	C	0.1482	-0.0133	0.0024	5.4e-08	690296	35804561	35512360	15	35512360	15	35512360	*	M	-1.66225	-5.54167
chr6:79568753:C:T	0.1018	T	C	0.1328	0.0243	0.0148	36659	63137	14.5	0.306	6	79568753	6	79568753	*	rs6454124	Y	80278470	rs6454124	T	C	0.1293	0.0095	0.0025	0.00017	689859	80278470	79568753	6	79568753	6	79568753	*	Y	1.64189	3.8
chr2:214395920:C:T	0.8211	T	C	0.4389	-0.0023	0.0103	36659	63137	30.7	0.1542	2	214395920	2	214395920	*	rs9636337	Y	215260644	rs9636337	T	C	0.448	0.0066	0.0018	0.00016	681571	215260644	214395920	2	214395920	2	214395920	*	Y	-0.223301	3.66667
chr14:101048034:T:C	0.8813	T	C	0.7245	-0.0017	0.0115	36659	63137	0	0.9128	14	101048034	14	101048034	*	rs10132916	Y	101514371	rs10132916	T	C	0.7213	0.0072	0.002	0.00023	688666	101514371	101048034	14	101048034	14	101048034	*	Y	-0.147826	3.6
chr20:49218530:G:A	0.003175	A	G	0.2332	0.0351	0.0119	36659	63137	33.6	0.1298	20	49218530	20	49218530	*	rs6019692	R	47835067	rs6019692	A	G	0.2239	0.0086	0.0021	3.3e-05	690748	47835067	49218530	20	49218530	20	49218530	*	R	2.94958	4.09524
chr1:78035531:T:C	0.0227	T	C	0.7246	0.0257	0.0113	36659	63137	0	0.8225	1	78035531	1	78035531	*	rs6424659	Y	78501215	rs6424659	T	C	0.7355	0.0127	0.0019	4.6e-11	689657	78501215	78035531	1	78035531	1	78035531	*	Y	2.27434	6.68421
chr3:21768422:A:G	0.9922	A	G	0.5131	-0.0001	0.0102	36659	63137	0	0.5774	3	21768422	3	21768422	*	rs2335434	R	21809914	rs2335434	A	G	0.5116	-0.0063	0.0017	0.00026	682448	21809914	21768422	3	21768422	3	21768422	*	R	-0.00980392	-3.70588
chr9:102253154:A:G	0.6754	A	G	0.835	0.0057	0.0136	36659	63137	0	0.7549	9	102253154	9	102253154	*	rs1923984	R	105015436	rs1923984	A	G	0.8385	-0.0091	0.0024	0.00014	677943	105015436	102253154	9	102253154	9	102253154	*	R	0.419118	-3.79167
chr14:29598432:G:A	0.175	A	G	0.3616	0.0143	0.0105	36659	63137	52.2	0.02177	14	29598432	14	29598432	*	rs7146602	R	30067638	rs7146602	A	G	0.3776	0.0086	0.0018	1.4e-06	688993	30067638	29598432	14	29598432	14	29598432	*	R	1.3619	4.77778
chr17:48270992:G:A	0.3661	A	G	0.1027	0.0149	0.0165	36659	63137	0.3	0.4379	17	48270992	17	48270992	*	rs17694404	R	46348354	rs17694404	A	G	0.1038	0.024	0.0029	3.2e-16	690248	46348354	48270992	17	48270992	17	48270992	*	R	0.90303	8.27586
chr8:88503878:A:G	0.7598	A	G	0.6929	0.0034	0.011	36659	63137	54.3	0.01573	8	88503878	8	88503878	*	rs1352320	R	89516107	rs1352320	A	G	0.7039	0.0114	0.0019	2e-09	689228	89516107	88503878	8	88503878	8	88503878	*	R	0.309091	6
chr16:9308122:C:T	0.2244	T	C	0.691	-0.0133	0.011	36659	63137	42.8	0.06444	16	9308122	16	9308122	*	rs1366528	Y	9401979	rs1366528	T	C	0.7007	0.0114	0.0019	1.7e-09	692333	9401979	9308122	16	9308122	16	9308122	*	Y	-1.20909	6
chr2:177656018:A:G	0.4025	A	G	0.1961	0.0107	0.0127	36659	63137	0	0.5966	2	177656018	2	177656018	*	rs4893975	R	178520746	rs4893975	A	G	0.1784	0.0089	0.0022	5.2e-05	691758	178520746	177656018	2	177656018	2	177656018	*	R	0.84252	4.04545
chr5:3538648:G:C	0.4485	C	G	0.5724	-0.0079	0.0104	36659	63137	0	0.9653	5	3538648	5	3538648	*	rs9313052	S	3538762	rs9313052	C	G	0.5676	0.011	0.0018	4.1e-10	680457	3538762	3538648	5	3538648	5	3538648	*	S	-0.759615	6.11111
chr11:130908615:A:G	0.5669	A	G	0.7944	-0.0072	0.0126	36659	63137	11.4	0.3353	11	130908615	11	130908615	*	rs11600182	R	130778510	rs11600182	A	G	0.7955	0.0095	0.0022	1.2e-05	692328	130778510	130908615	11	130908615	11	130908615	*	R	-0.571429	4.31818
chr1:225374683:C:T	0.2563	T	C	0.8412	0.016	0.0141	36659	63137	51.2	0.02488	1	225374683	1	225374683	*	rs10915816	Y	225562385	rs10915816	T	C	0.8448	-0.0092	0.0023	7e-05	682976	225562385	225374683	1	225374683	1	225374683	*	Y	1.13475	-4
chr8:11838843:T:C	0.2566	T	C	0.6577	-0.0121	0.0107	36390	62462	0	0.7271	8	11838843	8	11838843	*	rs3258	Y	11696352	rs3258	T	C	0.6534	-0.0069	0.0017	6.1e-05	794917	11696352	11838843	8	11838843	8	11838843	*	Y	-1.13084	-4.05882
chr11:113040282:T:G	0.3167	T	G	0.6031	0.0104	0.0103	36659	63137	0	0.4815	11	113040282	11	113040282	*	rs7938812	K	112911004	rs7938812	T	G	0.6029	0.0076	0.0018	1.6e-05	690161	112911004	113040282	11	113040282	11	113040282	*	K	1.00971	4.22222
chr5:61687945:C:T	0.9749	T	C	0.2188	0.0004	0.0122	36659	63137	0	0.6772	5	61687945	5	61687945	*	rs16893698	Y	60983772	rs16893698	T	C	0.2252	0.0081	0.002	7.2e-05	692479	60983772	61687945	5	61687945	5	61687945	*	Y	0.0327869	4.05
chr4:146200662:A:G	0.3333	A	G	0.7002	0.0107	0.011	36659	63137	0	0.814	4	146200662	4	146200662	*	rs17758420	R	147121814	rs17758420	A	G	0.6952	-0.007	0.0019	0.00019	691514	147121814	146200662	4	146200662	4	146200662	*	R	0.972727	-3.68421
chr1:77493027:G:A	0.267	A	G	0.2896	0.0124	0.0112	36659	63137	21.6	0.2375	1	77493027	1	77493027	*	rs17380544	R	77958712	rs17380544	A	G	0.301	0.0151	0.0019	1.9e-15	689412	77958712	77493027	1	77493027	1	77493027	*	R	1.10714	7.94737
chr1:204864903:T:G	0.01212	T	G	0.9222	-0.0474	0.0189	36659	63137	0	0.6909	1	204864903	1	204864903	*	rs12034439	K	204834031	rs12034439	T	G	0.9199	-0.0114	0.0032	0.00042	679559	204834031	204864903	1	204864903	1	204864903	*	K	-2.50794	-3.5625
chr6:75603086:C:T	0.2112	T	C	0.373	0.013	0.0104	36659	63137	0	0.9263	6	75603086	6	75603086	*	rs12199457	Y	76312802	rs12199457	T	C	0.3723	0.0067	0.0018	0.00019	691752	76312802	75603086	6	75603086	6	75603086	*	Y	1.25	3.72222
chr2:49729547:C:T	0.9863	T	C	0.0525	0.0004	0.0229	36659	63137	0	0.5079	2	49729547	2	49729547	*	rs17039213	Y	49956685	rs17039213	T	C	0.05297	0.0137	0.0039	0.00048	689472	49956685	49729547	2	49729547	2	49729547	*	Y	0.0174672	3.51282
chr13:54119950:C:T	0.8846	T	C	0.8634	0.0022	0.0153	36659	63137	0	0.9236	13	54119950	13	54119950	*	rs7984593	Y	54694085	rs7984593	T	C	0.8763	-0.0149	0.0026	1.6e-08	689735	54694085	54119950	13	54119950	13	54119950	*	Y	0.143791	-5.73077
chr6:123484284:G:A	0.2739	A	G	0.1744	0.0146	0.0133	36659	63137	0	0.6292	6	123484284	6	123484284	*	rs7751903	R	123805429	rs7751903	A	G	0.19	-0.0087	0.0022	8.2e-05	690675	123805429	123484284	6	123484284	6	123484284	*	R	1.09774	-3.95455
chr1:72417620:A:G	0.9906	A	G	0.1884	-0.0002	0.0131	36659	63137	17.4	0.2784	1	72417620	1	72417620	*	rs11209963	R	72883303	rs11209963	A	G	0.1849	-0.0293	0.002	1.6e-46	794108	72883303	72417620	1	72417620	1	72417620	*	R	-0.0152672	-14.65
chr2:141558886:T:C	0.5672	T	C	0.5676	-0.0058	0.0102	36659	63137	0	0.7281	2	141558886	2	141558886	*	rs1483147	Y	142316455	rs1483147	T	C	0.5447	-0.0065	0.0017	0.00016	689727	142316455	141558886	2	141558886	2	141558886	*	Y	-0.568627	-3.82353
chr5:113278821:G:A	0.6989	A	G	0.0534	-0.0087	0.0224	36659	63137	0	0.5526	5	113278821	5	113278821	*	rs11748465	R	112614518	rs11748465	A	G	0.05157	0.0221	0.0041	6.9e-08	692363	112614518	113278821	5	113278821	5	113278821	*	R	-0.388393	5.39024
chr1:104086397:A:G	0.1211	A	G	0.8468	0.0218	0.0141	36659	63137	16	0.2913	1	104086397	1	104086397	*	rs1999228	R	104629019	rs1999228	A	G	0.8442	-0.0091	0.0023	9.7e-05	692547	104629019	104086397	1	104086397	1	104086397	*	R	1.5461	-3.95652
chr3:107795019:T:C	0.05621	T	C	0.8436	-0.0265	0.0139	36659	63137	4.2	0.4025	3	107795019	3	107795019	*	rs12330842	Y	107513866	rs12330842	T	C	0.8451	-0.0125	0.0024	2.2e-07	688801	107513866	107795019	3	107795019	3	107795019	*	Y	-1.90647	-5.20833
chr8:33707860:G:A	0.2285	A	G	0.0689	0.0241	0.02	36659	63137	0	0.64	8	33707860	8	33707860	*	rs4469412	R	33565378	rs4469412	A	G	0.0756	-0.0138	0.0033	2.2e-05	692188	33565378	33707860	8	33707860	8	33707860	*	R	1.205	-4.18182
chr2:147157415:G:T	0.7512	T	G	0.767	0.0038	0.0121	36659	63137	0	0.6976	2	147157415	2	147157415	*	rs450186	K	147914983	rs450186	T	G	0.7687	-0.0081	0.002	6.1e-05	684978	147914983	147157415	2	147157415	2	147157415	*	K	0.31405	-4.05
chr1:68966361:G:A	0.7406	A	G	0.885	0.0055	0.0166	36659	63137	0	0.7441	1	68966361	1	68966361	*	rs1022013	R	69432044	rs1022013	A	G	0.8983	0.0105	0.0029	0.0003	691908	69432044	68966361	1	68966361	1	68966361	*	R	0.331325	3.62069
chr18:78112726:G:C	0.6948	C	G	0.3963	0.0041	0.0105	36659	63137	0	0.6182	18	78112726	18	78112726	*	rs2411412	S	75872726	rs2411412	C	G	0.4056	0.0066	0.0018	0.00019	684282	75872726	78112726	18	78112726	18	78112726	*	S	0.390476	3.66667
chr2:100201157:T:G	0.3539	T	G	0.618	-0.0096	0.0104	36659	63137	0	0.6048	2	100201157	2	100201157	*	rs10496345	K	100817619	rs10496345	T	G	0.6064	0.0142	0.0018	6.5e-16	689678	100817619	100201157	2	100201157	2	100201157	*	K	-0.923077	7.88889
chr13:95868582:C:T	0.4543	T	C	0.3516	-0.0079	0.0106	36659	63137	29.2	0.1671	13	95868582	13	95868582	*	rs7994626	Y	96520836	rs7994626	T	C	0.3763	-0.0077	0.0018	1.8e-05	692353	96520836	95868582	13	95868582	13	95868582	*	Y	-0.745283	-4.27778
chr8:33297149:G:T	0.9267	T	G	0.3473	-0.001	0.0106	36659	63137	0	0.6825	8	33297149	8	33297149	*	rs6996258	K	33154667	rs6996258	T	G	0.3387	-0.0073	0.0018	5.7e-05	691376	33154667	33297149	8	33297149	8	33297149	*	K	-0.0943396	-4.05556
chr12:71613019:G:A	0.3438	A	G	0.0714	-0.0186	0.0197	36659	63137	0	0.5283	12	71613019	12	71613019	*	rs17109973	R	72006799	rs17109973	A	G	0.08027	-0.0116	0.0033	0.00042	692224	72006799	71613019	12	71613019	12	71613019	*	R	-0.944162	-3.51515
chr10:2315508:G:A	0.6435	A	G	0.5673	-0.0047	0.0101	36659	63137	51.7	0.02316	10	2315508	10	2315508	*	rs12412942	D	2357702	rs12412942	A	G	0.5875	0.006	0.0017	0.00035	782416	2357702	2315508	10	2315508	10	2315508	*	D	-0.465347	3.52941
chr1:11844019:T:C	0.6385	T	C	0.7703	0.0056	0.012	36659	63137	0	0.9634	1	11844019	1	11844019	*	rs198358	Y	11904076	rs198358	T	C	0.7542	-0.0069	0.0019	0.00035	792943	11904076	11844019	1	11844019	1	11844019	*	Y	0.466667	-3.63158
chr22:26931778:G:A	0.9619	A	G	0.8043	-0.0006	0.0133	36659	63137	0	0.9869	22	26931778	22	26931778	*	rs5761843	R	27327741	rs5761843	A	G	0.8102	0.0084	0.0022	0.00015	681894	27327741	26931778	22	26931778	22	26931778	*	R	-0.0451128	3.81818
chr13:60108915:G:A	0.1729	A	G	0.6161	-0.0142	0.0104	36659	63137	27.6	0.1814	13	60108915	13	60108915	*	rs1225835	R	60683049	rs1225835	A	G	0.6372	-0.0091	0.0018	3.3e-07	690960	60683049	60108915	13	60108915	13	60108915	*	R	-1.36538	-5.05556
chr7:111759921:G:A	0.2836	A	G	0.2739	-0.0122	0.0114	36659	63137	0	0.8877	7	111759921	7	111759921	*	rs2074119	R	111399977	rs2074119	A	G	0.2675	0.0073	0.002	0.0003	669073	111399977	111759921	7	111759921	7	111759921	*	R	-1.07018	3.65
chr20:8324427:G:T	0.8317	T	G	0.2265	0.0026	0.0122	36659	63137	42.3	0.06741	20	8324427	20	8324427	*	rs7268591	K	8305074	rs7268591	T	G	0.2329	-0.0107	0.0021	2.3e-07	690162	8305074	8324427	20	8324427	20	8324427	*	K	0.213115	-5.09524
chr12:99128479:C:G	0.1037	C	G	0.379	-0.0171	0.0105	36659	63137	44.8	0.05288	12	99128479	12	99128479	*	rs2372733	B	99522257	rs2372733	C	G	0.3605	0.0133	0.0018	1.9e-13	684397	99522257	99128479	12	99128479	12	99128479	*	B	-1.62857	7.38889
chr15:63857450:A:T	0.9297	A	T	0.6278	-0.0009	0.0105	36659	63137	0	0.5074	15	63857450	15	63857450	*	rs17189387	W	64149649	rs17189387	A	T	0.6437	0.0065	0.0018	0.00031	685680	64149649	63857450	15	63857450	15	63857450	*	W	-0.0857143	3.61111
chr22:31434365:T:C	0.01397	T	C	0.6433	0.0259	0.0105	36659	63137	30.4	0.1571	22	31434365	22	31434365	*	rs5749272	Y	31830351	rs5749272	T	C	0.6185	-0.0071	0.0017	2.3e-05	790232	31830351	31434365	22	31434365	22	31434365	*	Y	2.46667	-4.17647
chr10:31857222:A:G	0.5344	A	G	0.4887	-0.0063	0.0101	36659	63137	53.8	0.01689	10	31857222	10	31857222	*	rs2808088	R	32146150	rs2808088	A	G	0.4845	0.0061	0.0017	0.0004	692046	32146150	31857222	10	31857222	10	31857222	*	R	-0.623762	3.58824
chr15:46119551:C:G	0.6802	C	G	0.4663	-0.0042	0.0103	36659	63137	6.9	0.3782	15	46119551	15	46119551	*	rs1915156	S	46411749	rs1915156	C	G	0.4663	-0.0084	0.0017	1.1e-06	691436	46411749	46119551	15	46119551	15	46119551	*	S	-0.407767	-4.94118
chr15:46849892:C:T	0.1792	T	C	0.2605	0.0156	0.0116	36659	63137	0	0.4527	15	46849892	15	46849892	*	rs12899905	Y	47142090	rs12899905	T	C	0.281	-0.0106	0.0018	8.2e-09	779361	47142090	46849892	15	46849892	15	46849892	*	Y	1.34483	-5.88889
chr10:125014780:C:T	0.4726	T	C	0.2656	0.0082	0.0114	36659	63137	26	0.1968	10	125014780	10	125014780	*	rs3781426	Y	126703349	rs3781426	T	C	0.2623	0.0134	0.002	6.5e-12	689999	126703349	125014780	10	125014780	10	125014780	*	Y	0.719298	6.7
chr5:75069228:T:C	0.1268	T	C	0.6329	-0.016	0.0105	36659	63137	32.8	0.1363	5	75069228	5	75069228	*	rs9293643	Y	74365053	rs9293643	T	C	0.6449	0.0178	0.0018	1.5e-23	692518	74365053	75069228	5	75069228	5	75069228	*	Y	-1.52381	9.88889
chr5:169668805:A:G	0.3449	A	G	0.4401	-0.0097	0.0102	36659	63137	17	0.2821	5	169668805	5	169668805	*	rs12523168	R	169095809	rs12523168	A	G	0.4325	-0.0072	0.0017	3.2e-05	690558	169095809	169668805	5	169668805	5	169668805	*	R	-0.95098	-4.23529
chr17:31166975:A:T	0.6517	A	T	0.1612	-0.0064	0.0142	36659	63137	19.8	0.2547	17	31166975	17	31166975	*	rs2905808	W	29493993	rs2905808	A	T	0.1532	0.0121	0.0024	3.3e-07	691799	29493993	31166975	17	31166975	17	31166975	*	W	-0.450704	5.04167
chr20:1416009:A:G	0.1205	A	G	0.5338	-0.0158	0.0101	36659	63137	41.1	0.07459	20	1416009	20	1416009	*	rs6105102	R	1396653	rs6105102	A	G	0.5177	0.009	0.0017	1.6e-07	689748	1396653	1416009	20	1416009	20	1416009	*	R	-1.56436	5.29412
chr3:42393681:T:C	0.881	T	C	0.4565	0.0015	0.0103	36659	63137	0	0.9976	3	42393681	3	42393681	*	rs247420	Y	42435173	rs247420	T	C	0.4316	0.0129	0.0018	3e-13	670507	42435173	42393681	3	42393681	3	42393681	*	Y	0.145631	7.16667
chr4:79886782:T:C	0.385	T	C	0.5604	0.0089	0.0103	36659	63137	17.7	0.275	4	79886782	4	79886782	*	rs9996733	Y	80807936	rs9996733	T	C	0.5418	0.0073	0.0017	2.6e-05	690759	80807936	79886782	4	79886782	4	79886782	*	Y	0.864078	4.29412
chr3:154109468:C:G	0.2216	C	G	0.1346	-0.0186	0.0152	36659	63137	0	0.4533	3	154109468	3	154109468	*	rs1727940	S	153827257	rs1727940	C	G	0.1411	-0.0124	0.0024	3.8e-07	692294	153827257	154109468	3	154109468	3	154109468	*	S	-1.22368	-5.16667
chr15:72264506:T:A	0.3588	A	T	0.2084	-0.0114	0.0124	36659	63137	31.4	0.1485	15	72264506	15	72264506	*	rs12591338	W	72556847	rs12591338	A	T	0.2056	-0.0099	0.0021	2.6e-06	690895	72556847	72264506	15	72264506	15	72264506	*	W	-0.919355	-4.71429
chr2:63418612:T:C	0.4889	T	C	0.5715	0.007	0.0101	36659	63137	0	0.6881	2	63418612	2	63418612	*	rs13422170	Y	63645747	rs13422170	T	C	0.5786	0.0082	0.0017	2.1e-06	690105	63645747	63418612	2	63418612	2	63418612	*	Y	0.693069	4.82353
chr12:16276734:C:T	0.3905	T	C	0.7481	0.0107	0.0124	36659	63137	0	0.8196	12	16276734	12	16276734	*	rs1405509	Y	16429668	rs1405509	T	C	0.781	-0.0092	0.0021	1.3e-05	682163	16429668	16276734	12	16276734	12	16276734	*	Y	0.862903	-4.38095
chr15:94727503:A:G	0.8562	A	G	0.3737	-0.0019	0.0106	36659	63137	41.6	0.07147	15	94727503	15	94727503	*	rs7178731	R	95270732	rs7178731	A	G	0.3713	0.0161	0.0018	2.5e-19	690919	95270732	94727503	15	94727503	15	94727503	*	R	-0.179245	8.94444
chr13:28081174:G:A	0.6288	A	G	0.5956	-0.0051	0.0105	36659	63137	33	0.1352	13	28081174	13	28081174	*	rs4771218	R	28655311	rs4771218	A	G	0.6082	-0.0154	0.0018	2.8e-17	687237	28655311	28081174	13	28081174	13	28081174	*	R	-0.485714	-8.55556
chr18:29703940:T:C	0.5148	T	C	0.372	-0.0069	0.0106	36659	63137	0	0.8501	18	29703940	18	29703940	*	rs11083359	Y	27283905	rs11083359	T	C	0.3532	0.0077	0.0018	1.4e-05	691995	27283905	29703940	18	29703940	18	29703940	*	Y	-0.650943	4.27778
chr6:51340779:C:A	0.5513	A	C	0.2459	-0.007	0.0117	36659	63137	15.3	0.298	6	51340779	6	51340779	*	rs2504671	H	51205577	rs2504671	A	C	0.2328	-0.0169	0.002	6.6e-17	689572	51205577	51340779	6	51340779	6	51340779	*	H	-0.598291	-8.45
chr13:75371440:A:C	0.3529	A	C	0.7598	-0.011	0.0118	36659	63137	4.4	0.4008	13	75371440	13	75371440	*	rs9573531	M	75945576	rs9573531	A	C	0.7733	-0.0077	0.002	0.0001	794507	75945576	75371440	13	75371440	13	75371440	*	M	-0.932203	-3.85
chr7:103876340:C:G	0.7936	C	G	0.5917	0.0027	0.0103	36659	63137	0	0.5057	7	103876340	7	103876340	*	rs4727576	S	103516787	rs4727576	C	G	0.5732	0.0064	0.0017	0.00023	687996	103516787	103876340	7	103876340	7	103876340	*	S	0.262136	3.76471
chr3:41405086:A:G	0.6906	A	G	0.5248	-0.004	0.0101	36659	63137	32.7	0.1371	3	41405086	3	41405086	*	rs9853911	R	41446577	rs9853911	A	G	0.5215	-0.0065	0.0017	0.0002	667620	41446577	41405086	3	41405086	3	41405086	*	R	-0.39604	-3.82353
chr8:142219453:G:A	0.225	A	G	0.4113	0.0125	0.0103	36659	63137	0	0.4659	8	142219453	8	142219453	*	rs3935704	R	143300814	rs3935704	A	G	0.3948	-0.0079	0.0018	6.8e-06	692287	143300814	142219453	8	142219453	8	142219453	*	R	1.21359	-4.38889
chr3:85534458:T:C	0.3804	T	C	0.3454	0.0093	0.0106	36659	63137	0	0.446	3	85534458	3	85534458	*	rs12629607	Y	85583608	rs12629607	T	C	0.3502	0.0139	0.0018	1.4e-14	692475	85583608	85534458	3	85534458	3	85534458	*	Y	0.877358	7.72222
chr4:31601206:C:A	0.01425	A	C	0.0168	-0.098	0.04	36659	63137	41.3	0.07374	4	31601206	4	31601206	*	rs11930682	M	31602828	rs11930682	A	C	0.01748	0.0264	0.0075	0.00041	679133	31602828	31601206	4	31601206	4	31601206	*	M	-2.45	3.52
chr13:53722152:A:T	0.3221	A	T	0.8429	-0.0137	0.0138	36659	63137	0	0.7616	13	53722152	13	53722152	*	rs2806736	D	54296287	rs2806736	A	T	0.8437	-0.0119	0.0024	9e-07	688306	54296287	53722152	13	53722152	13	53722152	*	D	-0.992754	-4.95833
chr4:153494032:T:C	0.1779	T	C	0.5404	0.0136	0.0101	36659	63137	0	0.672	4	153494032	4	153494032	*	rs13119846	Y	154415184	rs13119846	T	C	0.5384	0.0064	0.0017	0.00024	685859	154415184	153494032	4	153494032	4	153494032	*	Y	1.34653	3.76471
chr8:137141198:G:A	0.3326	A	G	0.0517	-0.0225	0.0232	36294	57031	12	0.3328	8	137141198	8	137141198	*	rs10282908	R	138153441	rs10282908	A	G	0.04344	-0.0174	0.0045	9e-05	687554	138153441	137141198	8	137141198	8	137141198	*	R	-0.969828	-3.86667
chr9:16015715:A:G	0.7008	A	G	0.429	-0.0039	0.0102	36659	63137	0	0.9962	9	16015715	9	16015715	*	rs3008715	R	16015713	rs3008715	A	G	0.4329	0.014	0.0017	6.5e-16	688117	16015713	16015715	9	16015715	9	16015715	*	R	-0.382353	8.23529
chr15:60618259:C:A	0.4308	A	C	0.2128	0.0098	0.0124	36659	63137	27.1	0.1865	15	60618259	15	60618259	*	rs3784610	M	60910458	rs3784610	A	C	0.219	0.01	0.002	4.6e-07	788904	60910458	60618259	15	60618259	15	60618259	*	M	0.790323	5
chr6:112424827:C:T	0.1476	T	C	0.5041	-0.0146	0.0101	36659	63137	41.7	0.07097	6	112424827	6	112424827	*	rs2211404	Y	112746029	rs2211404	T	C	0.5001	0.0061	0.0017	0.00036	691715	112746029	112424827	6	112424827	6	112424827	*	Y	-1.44554	3.58824
chr2:229753318:T:C	0.7026	T	C	0.7684	0.0046	0.0121	36659	63137	0	0.9999	2	229753318	2	229753318	*	rs7423377	Y	230618034	rs7423377	T	C	0.7764	-0.0114	0.0021	4.7e-08	680525	230618034	229753318	2	229753318	2	229753318	*	Y	0.380165	-5.42857
chr10:3873309:T:G	0.8306	T	G	0.3286	0.0023	0.0109	36659	63137	0	0.8144	10	3873309	10	3873309	*	rs6601771	K	3915501	rs6601771	T	G	0.3078	0.0079	0.0019	2.9e-05	690133	3915501	3873309	10	3873309	10	3873309	*	K	0.211009	4.15789
chr12:90293325:G:A	0.2595	A	G	0.7784	0.0139	0.0123	36659	63137	1.9	0.4237	12	90293325	12	90293325	*	rs2579101	R	90687102	rs2579101	A	G	0.7989	-0.0133	0.0021	4.9e-10	691514	90687102	90293325	12	90293325	12	90293325	*	R	1.13008	-6.33333
chr7:142698555:A:G	0.9432	A	G	0.4385	0.0007	0.0103	36390	62462	0	0.5377	7	142698555	7	142698555	*	rs1812000	R	142406367	rs1812000	A	G	0.4211	0.0064	0.0017	0.00023	692135	142406367	142698555	7	142698555	7	142698555	*	R	0.0679612	3.76471
chr2:142166087:C:T	0.2888	T	C	0.0965	-0.0182	0.0172	36659	63137	13.1	0.3194	2	142166087	2	142166087	*	rs17776043	H	142923656	rs17776043	T	C	0.1075	0.0145	0.0029	3.5e-07	687709	142923656	142166087	2	142166087	2	142166087	*	H	-1.05814	5
chr18:37223202:A:G	0.04542	A	G	0.8492	0.0282	0.0141	36659	63137	0	0.9629	18	37223202	18	37223202	*	rs3747899	R	34803165	rs3747899	A	G	0.8418	-0.0097	0.0024	5.8e-05	689904	34803165	37223202	18	37223202	18	37223202	*	R	2	-4.04167
chr14:85423692:A:T	0.4038	A	T	0.8612	-0.0122	0.0146	36659	63137	11.5	0.3344	14	85423692	14	85423692	*	rs17202080	W	85890036	rs17202080	A	T	0.8632	0.0098	0.0025	8.6e-05	691941	85890036	85423692	14	85423692	14	85423692	*	W	-0.835616	3.92
chr15:98751223:T:C	0.7033	T	C	0.3255	0.0041	0.0109	36659	63137	51.5	0.02383	15	98751223	15	98751223	*	rs12898502	Y	99294452	rs12898502	T	C	0.3371	0.0082	0.0019	1.2e-05	684777	99294452	98751223	15	98751223	15	98751223	*	Y	0.376147	4.31579
chr6:46478310:T:A	0.2207	A	T	0.5552	-0.0126	0.0103	36659	63137	0	0.6815	6	46478310	6	46478310	*	rs7747957	W	46446047	rs7747957	A	T	0.5853	0.0074	0.0018	3.1e-05	678831	46446047	46478310	6	46478310	6	46478310	*	W	-1.2233	4.11111
chr5:36882986:G:T	0.653	T	G	0.1569	-0.0062	0.0139	36659	63137	0	0.8139	5	36882986	5	36882986	*	rs158794	K	36883088	rs158794	T	G	0.1621	-0.0086	0.0024	0.00034	691868	36883088	36882986	5	36882986	5	36882986	*	K	-0.446043	-3.58333
chr2:36430849:T:G	0.8713	T	G	0.9798	-0.0061	0.0377	36496	62732	48.6	0.04109	2	36430849	2	36430849	*	rs3770890	K	36657992	rs3770890	T	G	0.97258	-0.028	0.0054	1.8e-07	753442	36657992	36430849	2	36430849	2	36430849	*	K	-0.161804	-5.18519
chr3:164498971:G:A	0.6186	A	G	0.5903	-0.0051	0.0103	36659	63137	0	0.9231	3	164498971	3	164498971	*	rs1551916	R	164216759	rs1551916	A	G	0.5875	-0.0083	0.0017	1.8e-06	691107	164216759	164498971	3	164498971	3	164498971	*	R	-0.495146	-4.88235
chr3:51380917:G:A	0.006792	A	G	0.8341	-0.0371	0.0137	36659	63137	0	0.9775	3	51380917	3	51380917	*	rs2241784	R	51418348	rs2241784	A	G	0.8417	0.0141	0.0024	3.6e-09	691867	51418348	51380917	3	51380917	3	51380917	*	R	-2.70803	5.875
chr2:46636110:A:C	0.1209	A	C	0.6991	-0.017	0.0109	36659	63137	0	0.6704	2	46636110	2	46636110	*	rs17768132	M	46863249	rs17768132	A	C	0.6962	0.0086	0.0019	4.5e-06	690031	46863249	46636110	2	46636110	2	46636110	*	M	-1.55963	4.52632
chr4:119471718:G:A	0.8679	A	G	0.2861	0.0019	0.0112	36659	63137	0	0.8022	4	119471718	4	119471718	*	rs9993199	R	120392873	rs9993199	A	G	0.2937	0.0098	0.0019	1.7e-07	692542	120392873	119471718	4	119471718	4	119471718	*	R	0.169643	5.15789
chr1:78385587:G:A	0.7649	A	G	0.2758	-0.0034	0.0114	36659	63137	60.2	0.00509	1	78385587	1	78385587	*	rs1156031	R	78851272	rs1156031	A	G	0.3006	0.0122	0.0019	1.1e-10	687466	78851272	78385587	1	78385587	1	78385587	*	R	-0.298246	6.42105
chr6:42019713:C:T	0.02005	T	C	0.734	0.0267	0.0115	36659	63137	52.8	0.01979	6	42019713	6	42019713	*	rs4711698	Y	41987451	rs4711698	T	C	0.745	-0.0074	0.0019	8.6e-05	791883	41987451	42019713	6	42019713	6	42019713	*	Y	2.32174	-3.89474
chr2:42242515:G:A	0.0007316	A	G	0.4572	0.0342	0.0101	36659	63137	0	0.5348	2	42242515	2	42242515	*	rs7560627	R	42469655	rs7560627	A	G	0.4568	-0.0061	0.0017	0.00037	689131	42469655	42242515	2	42242515	2	42242515	*	R	3.38614	-3.58824
chr6:34416011:C:T	0.4298	T	C	0.031	0.0229	0.0289	36659	63137	47.4	0.04	6	34416011	6	34416011	*	rs16889690	Y	34383788	rs16889690	T	C	0.03221	0.02	0.0051	8.5e-05	687239	34383788	34416011	6	34416011	6	34416011	*	Y	0.792388	3.92157
chr2:70700202:T:C	0.708	T	C	0.7414	-0.0043	0.0115	36659	63137	50.6	0.02702	2	70700202	2	70700202	*	rs4852701	Y	70927334	rs4852701	T	C	0.7368	0.0071	0.0019	0.00026	690056	70927334	70700202	2	70700202	2	70700202	*	Y	-0.373913	3.73684
chr15:51687616:G:A	0.5069	A	G	0.7562	-0.0078	0.0118	36659	63137	0	0.8701	15	51687616	15	51687616	*	rs716986	R	51979813	rs716986	A	G	0.7593	-0.0136	0.002	2e-11	691307	51979813	51687616	15	51687616	15	51687616	*	R	-0.661017	-6.8
chr5:113598307:C:T	0.3027	T	C	0.2021	-0.013	0.0126	36659	63137	23	0.2244	5	113598307	5	113598307	*	rs11742968	Y	112934004	rs11742968	T	C	0.2149	0.0091	0.0021	2.3e-05	689656	112934004	113598307	5	113598307	5	113598307	*	Y	-1.03175	4.33333
chr10:55183788:C:T	0.408	T	C	0.2591	0.0096	0.0116	36659	63137	0	0.8795	10	55183788	10	55183788	*	rs1822760	B	56943548	rs1822760	T	C	0.2596	-0.0071	0.002	0.0004	689696	56943548	55183788	10	55183788	10	55183788	*	B	0.827586	-3.55
chr2:229049148:G:A	0.6375	A	G	0.436	-0.0049	0.0104	36659	63137	0	0.6443	2	229049148	2	229049148	*	rs6436830	R	229913864	rs6436830	A	G	0.4391	-0.0072	0.0017	3e-05	692335	229913864	229049148	2	229049148	2	229049148	*	R	-0.471154	-4.23529
chr6:82777027:G:C	0.4653	C	G	0.4173	0.0075	0.0102	36659	63137	8.4	0.3643	6	82777027	6	82777027	*	rs10943899	S	83486744	rs10943899	C	G	0.41	-0.0092	0.0018	1.8e-07	687614	83486744	82777027	6	82777027	6	82777027	*	S	0.735294	-5.11111
chr2:171844647:T:G	0.391	T	G	0.4124	-0.0088	0.0103	36659	63137	13.7	0.3133	2	171844647	2	171844647	*	rs2271758	K	172701157	rs2271758	T	G	0.4167	-0.0109	0.0018	6.1e-10	689214	172701157	171844647	2	171844647	2	171844647	*	K	-0.854369	-6.05556
chr18:42505269:G:T	0.5765	T	G	0.1974	-0.0071	0.0126	36659	63137	57.5	0.009019	18	42505269	18	42505269	*	rs12373437	K	40085234	rs12373437	T	G	0.1909	0.0136	0.0022	4.8e-10	691989	40085234	42505269	18	42505269	18	42505269	*	K	-0.563492	6.18182
chr5:112861671:G:A	0.2185	A	G	0.0848	0.0223	0.0181	36659	63137	0	0.5442	5	112861671	5	112861671	*	rs11241186	R	112197368	rs11241186	A	G	0.09337	-0.0125	0.003	3.5e-05	688737	112197368	112861671	5	112861671	5	112861671	*	R	1.23204	-4.16667
chr1:92493404:G:C	0.07632	C	G	0.6318	-0.0185	0.0104	36659	63137	61.2	0.004075	1	92493404	1	92493404	*	rs7520630	S	92958961	rs7520630	C	G	0.6439	-0.0089	0.0018	9.4e-07	687350	92958961	92493404	1	92493404	1	92493404	*	S	-1.77885	-4.94444
chr5:64181720:G:A	0.02992	A	G	0.3888	-0.0224	0.0103	36659	63137	0	0.9215	5	64181720	5	64181720	*	rs6898951	R	63477547	rs6898951	A	G	0.3901	-0.0081	0.0018	3.5e-06	690452	63477547	64181720	5	64181720	5	64181720	*	R	-2.17476	-4.5
chr7:21517744:T:A	0.02035	A	T	0.5048	-0.0235	0.0101	36659	63137	33.8	0.1279	7	21517744	7	21517744	*	rs11974306	W	21557362	rs11974306	A	T	0.494	-0.0072	0.0017	4.4e-05	670971	21557362	21517744	7	21517744	7	21517744	*	W	-2.32673	-4.23529
chr3:153953722:C:G	0.9867	C	G	0.3284	0.0002	0.0108	36659	63137	0	0.8966	3	153953722	3	153953722	*	rs1533749	S	153671511	rs1533749	C	G	0.3369	-0.0087	0.0018	2.5e-06	680746	153671511	153953722	3	153953722	3	153953722	*	S	0.0185185	-4.83333
chr7:39425133:G:A	0.1041	A	G	0.1338	0.0239	0.0147	36659	63137	4.2	0.4026	7	39425133	7	39425133	*	rs17712867	R	39464732	rs17712867	A	G	0.1414	-0.0152	0.0025	2.2e-09	687318	39464732	39425133	7	39425133	7	39425133	*	R	1.62585	-6.08
chr4:80272936:A:G	0.76	A	G	0.579	-0.0031	0.0102	36659	63137	0	0.7528	4	80272936	4	80272936	*	rs3796606	R	81194090	rs3796606	A	G	0.5827	0.0078	0.0017	2.7e-06	783147	81194090	80272936	4	80272936	4	80272936	*	R	-0.303922	4.58824
chr6:104919741:A:T	0.8222	A	T	0.6861	-0.0024	0.0108	36659	63137	28.5	0.1735	6	104919741	6	104919741	*	rs9391253	W	105367616	rs9391253	A	T	0.6787	0.0065	0.0018	0.00046	691173	105367616	104919741	6	104919741	6	104919741	*	W	-0.222222	3.61111
chr2:100186429:T:C	0.3775	T	C	0.73	-0.0101	0.0115	36659	63137	48.3	0.03609	2	100186429	2	100186429	*	rs11678979	Y	100802891	rs11678979	T	C	0.736	0.0137	0.002	2.6e-12	681807	100802891	100186429	2	100186429	2	100186429	*	Y	-0.878261	6.85
chr3:82054478:A:G	0.6251	A	G	0.6048	-0.0051	0.0104	36659	63137	4.3	0.402	3	82054478	3	82054478	*	rs7612651	R	82103629	rs7612651	A	G	0.6016	0.0069	0.0018	9.5e-05	691308	82103629	82054478	3	82054478	3	82054478	*	R	-0.490385	3.83333
chr8:10869332:C:G	0.1703	C	G	0.4044	-0.0142	0.0104	36390	62462	0	0.7432	8	10869332	8	10869332	*	rs7819602	S	10726842	rs7819602	C	G	0.3913	0.0167	0.0017	1.7e-22	784551	10726842	10869332	8	10869332	8	10869332	*	S	-1.36538	9.82353
chr13:103017516:G:A	0.6253	A	G	0.6274	-0.0052	0.0106	36659	63137	0	0.863	13	103017516	13	103017516	*	rs9586036	R	103669866	rs9586036	A	G	0.6424	0.0068	0.0018	0.00014	683647	103669866	103017516	13	103017516	13	103017516	*	R	-0.490566	3.77778
chr2:50195465:G:A	0.3671	A	G	0.7518	-0.0106	0.0117	36659	63137	11.9	0.3306	2	50195465	2	50195465	*	rs669800	R	50422603	rs669800	A	G	0.7516	-0.0109	0.002	3.7e-08	684520	50422603	50195465	2	50195465	2	50195465	*	R	-0.905983	-5.45
chr4:119554705:C:A	0.8647	A	C	0.2871	-0.0019	0.0112	36659	63137	0	0.8599	4	119554705	4	119554705	*	rs6853998	M	120475860	rs6853998	A	C	0.294	0.0099	0.0019	1.5e-07	690757	120475860	119554705	4	119554705	4	119554705	*	M	-0.169643	5.21053
chr4:159193125:G:C	0.8451	C	G	0.6901	0.0022	0.011	36659	63137	37.8	0.09725	4	159193125	4	159193125	*	rs6834634	S	160114277	rs6834634	C	G	0.6979	0.0068	0.0019	0.00035	685300	160114277	159193125	4	159193125	4	159193125	*	S	0.2	3.57895
chr14:53303926:C:T	0.1703	T	C	0.2661	-0.0157	0.0115	36659	63137	44.3	0.05574	14	53303926	14	53303926	*	rs10132541	Y	53770644	rs10132541	T	C	0.2694	-0.0097	0.0019	5.7e-07	691596	53770644	53303926	14	53303926	14	53303926	*	Y	-1.36522	-5.10526
chr15:56731628:G:A	0.9249	A	G	0.5894	-0.001	0.0103	36659	63137	0	0.728	15	56731628	15	56731628	*	rs12898521	R	57023826	rs12898521	A	G	0.6065	-0.0064	0.0018	0.0003	681156	57023826	56731628	15	56731628	15	56731628	*	R	-0.0970874	-3.55556
chr19:49124722:G:C	0.181	C	G	0.5958	-0.0142	0.0106	36390	62462	0	0.8937	19	49124722	19	49124722	*	rs3764623	S	49627979	rs3764623	C	G	0.6143	-0.0095	0.0018	1.8e-07	670598	49627979	49124722	19	49124722	19	49124722	*	S	-1.33962	-5.27778
chr13:53857080:G:A	0.5949	A	G	0.1568	0.0073	0.0138	36659	63137	23.6	0.2191	13	53857080	13	53857080	*	rs9596860	R	54431215	rs9596860	A	G	0.1641	-0.01	0.0023	1.5e-05	690673	54431215	53857080	13	53857080	13	53857080	*	R	0.528986	-4.34783
chr5:146292692:T:C	0.02008	T	C	0.7419	-0.0272	0.0117	36659	63137	0	0.6299	5	146292692	5	146292692	*	rs17502345	Y	145672255	rs17502345	T	C	0.7353	0.0067	0.0019	0.0005	692357	145672255	146292692	5	146292692	5	146292692	*	Y	-2.32479	3.52632
chr2:50139043:T:C	0.08558	T	C	0.3315	0.0184	0.0107	36659	63137	3	0.414	2	50139043	2	50139043	*	rs12713088	H	50366181	rs12713088	T	C	0.3347	0.0117	0.0018	1.8e-10	683779	50366181	50139043	2	50139043	2	50139043	*	H	1.71963	6.5
chr2:50486193:G:C	0.718	C	G	0.5522	-0.0037	0.0102	36659	63137	0	0.4434	2	50486193	2	50486193	*	rs6724631	S	50713331	rs6724631	C	G	0.5427	-0.0127	0.0017	1.4e-13	691031	50713331	50486193	2	50486193	2	50486193	*	S	-0.362745	-7.47059
chr6:51832038:A:T	0.3461	A	T	0.5532	0.0096	0.0102	36659	63137	35.7	0.1134	6	51832038	6	51832038	*	rs9474102	W	51696836	rs9474102	A	T	0.5772	0.0083	0.0017	1.9e-06	690295	51696836	51832038	6	51832038	6	51832038	*	W	0.941176	4.88235
chr10:97944048:C:T	0.8997	T	C	0.4189	-0.0013	0.0104	36659	63137	0	0.9003	10	97944048	10	97944048	*	rs556474	Y	99703805	rs556474	T	C	0.4392	0.0136	0.0016	8.7e-17	794139	99703805	97944048	10	97944048	10	97944048	*	Y	-0.125	8.5
chr7:77860466:T:C	0.5295	T	C	0.7495	0.0074	0.0117	36659	63137	0	0.7841	7	77860466	7	77860466	*	rs10215731	Y	77489783	rs10215731	T	C	0.7398	-0.0092	0.002	2.6e-06	688183	77489783	77860466	7	77860466	7	77860466	*	Y	0.632479	-4.6
chr8:8971628:G:A	0.9541	A	G	0.7462	0.0007	0.0119	36390	62462	0	0.9778	8	8971628	8	8971628	*	rs4841079	R	8829138	rs4841079	A	G	0.7487	0.0074	0.002	0.00022	682043	8829138	8971628	8	8971628	8	8971628	*	R	0.0588235	3.7
chr7:78187798:A:G	0.4406	A	G	0.4978	-0.0078	0.0102	36659	63137	0	0.9467	7	78187798	7	78187798	*	rs3807663	R	77817115	rs3807663	A	G	0.4877	0.0091	0.0017	1.3e-07	688073	77817115	78187798	7	78187798	7	78187798	*	R	-0.764706	5.35294
chr8:14253530:A:G	0.7039	A	G	0.3795	-0.004	0.0104	36659	63137	0	0.4659	8	14253530	8	14253530	*	rs6530739	R	14111039	rs6530739	A	G	0.3877	0.0147	0.0018	7.5e-17	690125	14111039	14253530	8	14253530	8	14253530	*	R	-0.384615	8.16667
chr11:90360293:C:A	0.2328	A	C	0.3503	0.0126	0.0106	36659	63137	0	0.8627	11	90360293	11	90360293	*	rs1848285	M	90093461	rs1848285	A	C	0.3506	-0.0068	0.0019	0.00025	676259	90093461	90360293	11	90360293	11	90360293	*	M	1.18868	-3.57895
chr5:134487387:A:G	0.02635	A	G	0.7777	-0.0268	0.0121	36659	63137	0	0.4909	5	134487387	5	134487387	*	rs7702415	R	133823078	rs7702415	A	G	0.7627	-0.008	0.0021	8.9e-05	691805	133823078	134487387	5	134487387	5	134487387	*	R	-2.21488	-3.80952
chr13:79215286:T:G	0.5706	T	G	0.8177	0.0074	0.0131	36659	63137	0	0.5453	13	79215286	13	79215286	*	rs12870453	K	79789421	rs12870453	T	G	0.8088	-0.0089	0.0022	5.3e-05	690140	79789421	79215286	13	79215286	13	79215286	*	K	0.564885	-4.04545
chr2:150362575:G:A	0.8261	A	G	0.4977	0.0023	0.0103	36659	63137	0	0.9035	2	150362575	2	150362575	*	rs10930090	R	151219089	rs10930090	A	G	0.4985	-0.0091	0.0017	1.2e-07	683184	151219089	150362575	2	150362575	2	150362575	*	R	0.223301	-5.35294
chr3:79770712:CA:C	0.8339	CA	C	0.984	0.0093	0.0443	34921	55357	62.6	0.01341	3	79770712	3	79770712	*	rs9877388	M	79819862	rs9877388	A	C	0.4723	-0.0076	0.0017	1.1e-05	688310	79819862	79770712	3	79770712	3	79770712	*	M	0.209932	-4.47059
chr3:79770712:C:A	0.9855	A	C	0.4669	0.0002	0.0102	36659	63137	0	0.6749	3	79770712	3	79770712	*	rs9877388	M	79819862	rs9877388	A	C	0.4723	-0.0076	0.0017	1.1e-05	688310	79819862	79770712	3	79770712	3	79770712	*	M	0.0196078	-4.47059
chr1:118954772:C:T	0.9903	T	C	0.3406	-0.0001	0.0106	36659	63137	48.7	0.03463	1	118954772	1	118954772	*	rs12064744	Y	119497395	rs12064744	T	C	0.346	-0.0079	0.0017	3.1e-06	793756	119497395	118954772	1	118954772	1	118954772	*	Y	-0.00943396	-4.64706
chr2:27508345:T:C	0.4672	T	C	0.815	0.0094	0.013	36659	63137	0	0.8402	2	27508345	2	27508345	*	rs3817588	Y	27731212	rs3817588	T	C	0.8061	-0.0089	0.0021	2.2e-05	783398	27731212	27508345	2	27508345	2	27508345	*	Y	0.723077	-4.2381
chr10:64905124:A:T	0.7101	A	T	0.7744	-0.0045	0.0121	36659	63137	3.5	0.4095	10	64905124	10	64905124	*	rs10822368	W	66664882	rs10822368	A	T	0.7609	-0.0075	0.0021	0.00027	689810	66664882	64905124	10	64905124	10	64905124	*	W	-0.371901	-3.57143
chr9:123875165:C:T	0.4899	T	C	0.0655	0.014	0.0203	36659	63137	48.6	0.03464	9	123875165	9	123875165	*	rs7042633	Y	126637444	rs7042633	T	C	0.06566	0.0139	0.0036	0.00012	679732	126637444	123875165	9	123875165	9	123875165	*	Y	0.689655	3.86111
chr10:114212623:G:A	0.1033	A	G	0.2396	0.0192	0.0118	36659	63137	0	0.7384	10	114212623	10	114212623	*	rs10510001	R	115972382	rs10510001	A	G	0.2299	0.0097	0.002	2e-06	691611	115972382	114212623	10	114212623	10	114212623	*	R	1.62712	4.85
chr5:102789860:A:G	0.6752	A	G	0.6553	-0.0044	0.0106	36659	63137	0	0.4696	5	102789860	5	102789860	*	rs2431529	R	102125564	rs2431529	A	G	0.6406	-0.0092	0.0018	3.2e-07	690236	102125564	102789860	5	102789860	5	102789860	*	R	-0.415094	-5.11111
chr4:80480216:A:G	0.09531	A	G	0.9259	-0.0322	0.0193	36659	63137	0	0.6398	4	80480216	4	80480216	*	rs17004908	R	81401370	rs17004908	A	G	0.93516	-0.0126	0.0034	0.00025	692251	81401370	80480216	4	80480216	4	80480216	*	R	-1.66839	-3.70588
chr3:5962950:G:A	0.6431	A	G	0.2567	0.0053	0.0115	36659	63137	0	0.8711	3	5962950	3	5962950	*	rs9858782	R	6004637	rs9858782	A	G	0.2378	0.0093	0.002	3.2e-06	691478	6004637	5962950	3	5962950	3	5962950	*	R	0.46087	4.65
chr6:31928196:C:G	0.003686	C	G	0.8354	-0.0393	0.0135	36390	62462	35.3	0.1259	6	31928196	6	31928196	*	rs7746553	S	31895973	rs7746553	C	G	0.839	-0.0119	0.0022	1.1e-07	780484	31895973	31928196	6	31928196	6	31928196	*	S	-2.91111	-5.40909
chr13:27352303:C:T	0.8786	T	C	0.0666	0.0032	0.0213	36659	63137	0	0.4851	13	27352303	13	27352303	*	rs17524520	Y	27926440	rs17524520	T	C	0.103	-0.0145	0.0037	7.8e-05	648696	27926440	27352303	13	27352303	13	27352303	*	Y	0.150235	-3.91892
chr1:150459240:A:G	0.9255	A	G	0.7933	0.0012	0.0124	36659	63137	19.4	0.2583	1	150459240	1	150459240	*	rs6686809	R	150431716	rs6686809	A	G	0.7801	-0.008	0.0021	0.0001	692600	150431716	150459240	1	150459240	1	150459240	*	R	0.0967742	-3.80952
chr14:33332172:G:A	0.1214	A	G	0.5864	0.016	0.0103	36659	63137	14.6	0.3054	14	33332172	14	33332172	*	rs1110867	R	33801378	rs1110867	A	G	0.5909	-0.0072	0.0018	5.3e-05	675317	33801378	33332172	14	33332172	14	33332172	*	R	1.5534	-4
chr9:100947618:G:T	0.5803	T	G	0.4964	0.0056	0.0101	36659	63137	59	0.006614	9	100947618	9	100947618	*	rs1890603	K	103709900	rs1890603	T	G	0.4946	-0.0063	0.0017	0.00025	688367	103709900	100947618	9	100947618	9	100947618	*	K	0.554455	-3.70588
chr18:38990033:G:A	0.09233	A	G	0.1008	-0.0284	0.0169	36659	63137	61.3	0.004002	18	38990033	18	38990033	*	rs10502717	R	36569997	rs10502717	A	G	0.09273	-0.013	0.0029	9e-06	691555	36569997	38990033	18	38990033	18	38990033	*	R	-1.68047	-4.48276
chr3:158267393:T:C	0.423	T	C	0.5667	0.0081	0.0101	36659	63137	0	0.6308	3	158267393	3	158267393	*	rs827092	Y	157985182	rs827092	T	C	0.5831	0.0129	0.0017	1.1e-13	692482	157985182	158267393	3	158267393	3	158267393	*	Y	0.80198	7.58824
chr18:75474664:G:A	0.1931	A	G	0.3201	-0.0141	0.0108	36659	63137	0	0.6263	18	75474664	18	75474664	*	rs17283454	R	73186619	rs17283454	A	G	0.3178	-0.0075	0.0019	5.8e-05	686266	73186619	75474664	18	75474664	18	75474664	*	R	-1.30556	-3.94737
chr3:25279469:T:C	0.5575	T	C	0.8788	0.0091	0.0156	36659	63137	0	0.68	3	25279469	3	25279469	*	rs17016141	Y	25320960	rs17016141	T	C	0.8779	0.0137	0.0026	9.2e-08	691130	25320960	25279469	3	25279469	3	25279469	*	Y	0.583333	5.26923
chr13:65231782:G:C	0.9092	C	G	0.4163	0.0012	0.0103	36659	63137	0	0.7145	13	65231782	13	65231782	*	rs9540385	S	65805914	rs9540385	C	G	0.4301	-0.0096	0.0018	5.6e-08	678963	65805914	65231782	13	65231782	13	65231782	*	S	0.116505	-5.33333
chr12:46357605:A:G	0.597	A	G	0.4034	0.0054	0.0103	36659	63137	0	0.8729	12	46357605	12	46357605	*	rs7974529	R	46751388	rs7974529	A	G	0.4043	-0.0064	0.0017	0.00027	691645	46751388	46357605	12	46357605	12	46357605	*	R	0.524272	-3.76471
chr13:60216499:A:T	0.1659	A	T	0.3024	0.0153	0.0111	36659	63137	44.8	0.05325	13	60216499	13	60216499	*	rs1415631	W	60790633	rs1415631	A	T	0.2899	0.007	0.0019	0.00023	688361	60790633	60216499	13	60216499	13	60216499	*	W	1.37838	3.68421
chr2:15396004:C:T	0.246	T	C	0.6769	0.0129	0.0111	36659	63137	0	0.7182	2	15396004	2	15396004	*	rs4140713	Y	15536128	rs4140713	T	C	0.6769	0.0071	0.0018	0.00011	686390	15536128	15396004	2	15396004	2	15396004	*	Y	1.16216	3.94444
chr8:62128997:G:C	0.1259	C	G	0.6071	-0.016	0.0104	36659	63137	3.9	0.4058	8	62128997	8	62128997	*	rs7010824	S	63041556	rs7010824	C	G	0.6076	0.0068	0.0018	0.00018	665192	63041556	62128997	8	62128997	8	62128997	*	S	-1.53846	3.77778
chr1:84677969:G:A	0.588	A	G	0.7857	0.0067	0.0124	36659	63137	11.1	0.3382	1	84677969	1	84677969	*	rs11578078	R	85143652	rs11578078	A	G	0.7999	0.0096	0.0022	9.4e-06	690723	85143652	84677969	1	84677969	1	84677969	*	R	0.540323	4.36364
chr10:20575737:A:G	0.3491	A	G	0.9717	-0.0284	0.0303	36659	63137	0	0.9445	10	20575737	10	20575737	*	rs16920681	R	20864666	rs16920681	A	G	0.97281	0.0218	0.0052	2.9e-05	679420	20864666	20575737	10	20575737	10	20575737	*	R	-0.937294	4.19231
chr6:42675330:A:G	0.5484	A	G	0.9053	-0.0104	0.0173	36659	63137	0	0.8062	6	42675330	6	42675330	*	rs11751656	R	42643068	rs11751656	A	G	0.90774	-0.0134	0.003	1e-05	738557	42643068	42675330	6	42675330	6	42675330	*	R	-0.601156	-4.46667
chr8:78422231:T:C	0.6591	T	C	0.7018	0.0048	0.011	36659	63137	0	0.6417	8	78422231	8	78422231	*	rs7010579	Y	79334466	rs7010579	T	C	0.709	0.0077	0.0019	7e-05	691685	79334466	78422231	8	78422231	8	78422231	*	Y	0.436364	4.05263
chr3:171139351:G:T	0.2296	T	G	0.0788	0.0225	0.0187	36659	63137	8.4	0.3642	3	171139351	3	171139351	*	rs7372183	K	170857140	rs7372183	T	G	0.07402	0.013	0.0033	8.7e-05	677651	170857140	171139351	3	171139351	3	171139351	*	K	1.20321	3.93939
chr9:121846251:T:C	0.9495	T	C	0.3842	0.0007	0.0104	36659	63137	0	0.9641	9	121846251	9	121846251	*	rs7031909	Y	124608530	rs7031909	T	C	0.3659	0.0074	0.0018	3.7e-05	692183	124608530	121846251	9	121846251	9	121846251	*	Y	0.0673077	4.11111
chr4:146378843:C:G	0.4681	C	G	0.5429	0.0074	0.0102	36659	63137	0	0.8821	4	146378843	4	146378843	*	rs1385847	S	147299995	rs1385847	C	G	0.5223	-0.0067	0.0017	0.00011	683921	147299995	146378843	4	146378843	4	146378843	*	S	0.72549	-3.94118
chr2:53520299:T:A	0.3384	A	T	0.4863	0.0097	0.0101	36659	63137	24.4	0.2108	2	53520299	2	53520299	*	rs17268047	W	53747437	rs17268047	A	T	0.4931	0.007	0.0017	4.7e-05	687493	53747437	53520299	2	53520299	2	53520299	*	W	0.960396	4.11765
chr6:63687952:A:C	0.02919	A	C	0.5591	0.0221	0.0102	36659	63137	0	0.9692	6	63687952	6	63687952	*	rs10755432	M	64397853	rs10755432	A	C	0.5427	0.0077	0.0017	8e-06	688875	64397853	63687952	6	63687952	6	63687952	*	M	2.16667	4.52941
chr3:26677233:C:G	0.0536	C	G	0.8234	-0.0256	0.0133	36659	63137	0	0.7723	3	26677233	3	26677233	*	rs11916104	B	26718724	rs11916104	C	G	0.8275	-0.008	0.0022	0.00035	691313	26718724	26677233	3	26677233	3	26677233	*	B	-1.92481	-3.63636
chr12:28310976:A:T	0.2267	A	T	0.7056	-0.0133	0.011	36659	63137	0	0.4411	12	28310976	12	28310976	*	rs11049521	W	28463909	rs11049521	A	T	0.6977	-0.0074	0.0019	8.8e-05	692324	28463909	28310976	12	28310976	12	28310976	*	W	-1.20909	-3.89474
chr3:157362542:T:C	0.4299	T	C	0.6119	0.0082	0.0103	36659	63137	0	0.4514	3	157362542	3	157362542	*	rs9883822	Y	157080331	rs9883822	T	C	0.6298	-0.0082	0.0019	1.8e-05	664798	157080331	157362542	3	157362542	3	157362542	*	Y	0.796117	-4.31579
chr5:122729074:A:G	0.7083	A	G	0.5673	0.0039	0.0104	36659	63137	0	0.4777	5	122729074	5	122729074	*	rs733723	R	122064769	rs733723	A	G	0.575	-0.006	0.0017	0.00049	691657	122064769	122729074	5	122729074	5	122729074	*	R	0.375	-3.52941
chr6:26374931:A:G	0.4006	A	G	0.8977	0.0141	0.0167	36659	63137	37.5	0.09954	6	26374931	6	26374931	*	rs2073529	R	26375159	rs2073529	A	G	0.8914	-0.0121	0.0026	3.1e-06	685265	26375159	26374931	6	26374931	6	26374931	*	R	0.844311	-4.65385
chr4:38698036:G:A	0.4261	A	G	0.3508	-0.0085	0.0107	36659	63137	3.3	0.4111	4	38698036	4	38698036	*	rs3209570	R	38699657	rs3209570	A	G	0.3748	-0.0143	0.0018	9.8e-16	674149	38699657	38698036	4	38698036	4	38698036	*	R	-0.794393	-7.94444
chr11:29333804:C:T	0.362	T	C	0.208	0.0113	0.0124	36659	63137	0	0.9692	11	29333804	11	29333804	*	rs7106909	Y	29355351	rs7106909	T	C	0.197	-0.0126	0.0022	1.2e-08	681807	29355351	29333804	11	29333804	11	29333804	*	Y	0.91129	-5.72727
chr3:22126993:T:C	0.4013	T	C	0.139	0.0133	0.0159	36294	57031	14.1	0.3133	3	22126993	3	22126993	*	rs4858381	Y	22168485	rs4858381	T	C	0.1243	0.0103	0.0029	0.00036	513613	22168485	22126993	3	22126993	3	22126993	*	Y	0.836478	3.55172
chr16:75463237:C:T	0.4672	T	C	0.6148	0.0077	0.0106	36659	63137	0	0.6614	16	75463237	16	75463237	*	rs8055490	Y	75497135	rs8055490	T	C	0.623	-0.0076	0.0018	1.7e-05	690336	75497135	75463237	16	75463237	16	75463237	*	Y	0.726415	-4.22222
chr8:9745028:G:A	0.002561	A	G	0.7476	0.0354	0.0117	36390	62462	49.6	0.03686	8	9745028	8	9745028	*	rs13249683	R	9602538	rs13249683	A	G	0.7549	-0.0123	0.002	4.6e-10	691065	9602538	9745028	8	9745028	8	9745028	*	R	3.02564	-6.15
chr4:7762774:T:A	0.8421	A	T	0.1622	0.0027	0.0137	36659	63137	0	0.882	4	7762774	4	7762774	*	rs10050114	W	7764501	rs10050114	A	T	0.1617	-0.0084	0.0024	0.00039	691241	7764501	7762774	4	7762774	4	7762774	*	W	0.19708	-3.5
chr10:51056514:T:C	0.7625	T	C	0.1319	-0.0046	0.0151	36659	63137	29.5	0.1651	10	51056514	10	51056514	*	rs2666546	Y	52816274	rs2666546	T	C	0.1284	-0.0117	0.0026	5e-06	688313	52816274	51056514	10	51056514	10	51056514	*	Y	-0.304636	-4.5
chr2:180998537:T:C	0.2878	T	C	0.7174	0.012	0.0113	36659	63137	28.4	0.1743	2	180998537	2	180998537	*	rs4666668	Y	181863264	rs4666668	T	C	0.7137	0.0073	0.0019	0.00012	680897	181863264	180998537	2	180998537	2	180998537	*	Y	1.06195	3.84211
chr8:10045300:C:T	0.3151	T	C	0.1284	-0.0151	0.0151	36390	62462	0	0.5676	8	10045300	8	10045300	*	rs17150993	Y	9902810	rs17150993	T	C	0.141	0.0093	0.0024	0.00013	788068	9902810	10045300	8	10045300	8	10045300	*	Y	-1	3.875
chr5:108156808:C:T	0.5055	T	C	0.6844	0.0073	0.0109	36659	63137	0	0.5485	5	108156808	5	108156808	*	rs286778	Y	107492509	rs286778	T	C	0.6939	-0.0082	0.0019	1.1e-05	692391	107492509	108156808	5	108156808	5	108156808	*	Y	0.669725	-4.31579
chr4:18879356:C:A	0.8087	A	C	0.3048	0.0027	0.0111	36659	63137	0	0.5986	4	18879356	4	18879356	*	rs4371612	M	18880979	rs4371612	A	C	0.3143	-0.0072	0.0018	8.4e-05	690973	18880979	18879356	4	18879356	4	18879356	*	M	0.243243	-4
chr3:146844637:A:C	0.7831	A	C	0.5608	0.0028	0.0103	36659	63137	0	0.806	3	146844637	3	146844637	*	rs2013690	M	146562424	rs2013690	A	C	0.5559	0.0068	0.0017	8.8e-05	690822	146562424	146844637	3	146844637	3	146844637	*	M	0.271845	4
chr2:199946234:C:G	0.5081	C	G	0.8361	-0.009	0.0136	36659	63137	0	0.5778	2	199946234	2	199946234	*	rs11680723	S	200810957	rs11680723	C	G	0.8191	0.0101	0.0022	5.2e-06	690139	200810957	199946234	2	199946234	2	199946234	*	S	-0.661765	4.59091
chr4:28698343:T:C	0.6153	T	C	0.158	0.007	0.0139	36659	63137	53.2	0.01865	4	28698343	4	28698343	*	rs7691252	Y	28699965	rs7691252	T	C	0.1541	0.0104	0.0024	1.6e-05	690115	28699965	28698343	4	28698343	4	28698343	*	Y	0.503597	4.33333
chr15:66575523:A:G	0.3965	A	G	0.3911	0.0088	0.0103	36659	63137	4.9	0.3963	15	66575523	15	66575523	*	rs16950021	R	66867861	rs16950021	A	G	0.3713	0.0095	0.0018	9.8e-08	692169	66867861	66575523	15	66575523	15	66575523	*	R	0.854369	5.27778
chr8:104281199:G:A	0.651	A	G	0.6604	0.0048	0.0106	36659	63137	0	0.6013	8	104281199	8	104281199	*	rs2511605	R	105293427	rs2511605	A	G	0.6571	0.008	0.0018	1.1e-05	690827	105293427	104281199	8	104281199	8	104281199	*	R	0.45283	4.44444
chr2:81565612:G:A	0.4227	A	G	0.3106	-0.0087	0.0109	36659	63137	0	0.5787	2	81565612	2	81565612	*	rs11126822	R	81792736	rs11126822	A	G	0.3234	0.0114	0.0018	5.6e-10	691082	81792736	81565612	2	81565612	2	81565612	*	R	-0.798165	6.33333
chr18:38900628:A:G	0.9723	A	G	0.6482	0.0004	0.0105	36659	63137	26.7	0.1898	18	38900628	18	38900628	*	rs4513170	R	36480592	rs4513170	A	G	0.6277	0.0086	0.0018	1.3e-06	692432	36480592	38900628	18	38900628	18	38900628	*	R	0.0380952	4.77778
chr3:85705858:G:A	0.7997	A	G	0.243	0.003	0.0117	36659	63137	49.1	0.03259	3	85705858	3	85705858	*	rs13087042	R	85755008	rs13087042	A	G	0.2451	0.0197	0.0019	5.5e-25	794113	85755008	85705858	3	85705858	3	85705858	*	R	0.25641	10.3684
chr3:101549086:G:T	0.172	T	G	0.0749	-0.0265	0.0194	36659	63137	0.2	0.439	3	101549086	3	101549086	*	rs1426386	K	101267930	rs1426386	T	G	0.0794	0.0129	0.0035	0.00024	644674	101267930	101549086	3	101549086	3	101549086	*	K	-1.36598	3.68571
chr4:142932790:A:G	0.7843	A	G	0.7724	0.0033	0.0121	36659	63137	46.6	0.04376	4	142932790	4	142932790	*	rs17016967	R	143853943	rs17016967	A	G	0.7725	-0.0097	0.0021	2.4e-06	690528	143853943	142932790	4	142932790	4	142932790	*	R	0.272727	-4.61905
chr11:13824866:G:T	0.5472	T	G	0.0811	0.0112	0.0186	36659	63137	0	0.6273	11	13824866	11	13824866	*	rs1911597	D	13846413	rs1911597	T	G	0.08168	0.0145	0.0031	3e-06	692544	13846413	13824866	11	13824866	11	13824866	*	D	0.602151	4.67742
chr6:23850575:G:A	0.9463	A	G	0.3186	-0.0007	0.0109	36659	63137	0	0.8691	6	23850575	6	23850575	*	rs12192397	R	23850803	rs12192397	A	G	0.3203	-0.0074	0.0018	6.2e-05	691965	23850803	23850575	6	23850575	6	23850575	*	R	-0.0642202	-4.11111
chr1:11234417:T:A	0.764	A	T	0.7203	0.0034	0.0115	36659	63137	0	0.5052	1	11234417	1	11234417	*	rs718206	W	11294474	rs718206	A	T	0.7256	-0.0134	0.0019	4.1e-12	692289	11294474	11234417	1	11234417	1	11234417	*	W	0.295652	-7.05263
chr13:62123172:T:C	0.07001	T	C	0.8434	-0.0251	0.0139	36659	63137	37.3	0.1011	13	62123172	13	62123172	*	rs7327902	Y	62697305	rs7327902	T	C	0.8502	-0.0094	0.0024	7.5e-05	691624	62697305	62123172	13	62123172	13	62123172	*	Y	-1.80576	-3.91667
chr3:186964439:G:T	0.8269	T	G	0.1955	-0.0028	0.0128	36659	63137	15.4	0.2972	3	186964439	3	186964439	*	rs11712248	K	186682227	rs11712248	T	G	0.2003	0.0077	0.0022	0.00035	686592	186682227	186964439	3	186964439	3	186964439	*	K	-0.21875	3.5
chr3:118403969:C:T	0.3291	T	C	0.1426	0.0141	0.0144	36659	63137	23	0.2241	3	118403969	3	118403969	*	rs492668	Y	118122816	rs492668	T	C	0.1538	0.0138	0.0024	8.4e-09	691729	118122816	118403969	3	118403969	3	118403969	*	Y	0.979167	5.75
chr13:58166476:C:A	0.09556	A	C	0.5057	-0.0168	0.0101	36659	63137	0	0.8836	13	58166476	13	58166476	*	rs9537955	M	58740610	rs9537955	A	C	0.5358	0.0062	0.0017	0.00018	779180	58740610	58166476	13	58166476	13	58166476	*	M	-1.66337	3.64706
chr9:29713171:C:T	0.138	T	C	0.5989	0.0152	0.0103	36659	63137	29.6	0.1637	9	29713171	9	29713171	*	rs973345	H	29713169	rs973345	T	C	0.6042	0.0119	0.0018	1.1e-11	691817	29713169	29713171	9	29713171	9	29713171	*	H	1.47573	6.61111
chr20:24791291:G:A	0.2445	A	G	0.5603	-0.0119	0.0102	36659	63137	0	0.6762	20	24791291	20	24791291	*	rs226680	R	24771927	rs226680	A	G	0.553	0.0107	0.0017	6.8e-10	691585	24771927	24791291	20	24791291	20	24791291	*	R	-1.16667	6.29412
chr12:19197259:C:T	0.1357	T	C	0.7241	0.017	0.0114	36659	63137	0	0.5344	12	19197259	12	19197259	*	rs2417772	Y	19350193	rs2417772	T	C	0.747	0.0125	0.002	3.9e-10	691019	19350193	19197259	12	19197259	12	19197259	*	Y	1.49123	6.25
chr21:38931836:G:A	0.548	A	G	0.7451	0.007	0.0117	36659	63137	0	0.7223	21	38931836	21	38931836	*	rs1006892	R	40303760	rs1006892	A	G	0.7583	-0.0113	0.002	3.5e-08	680253	40303760	38931836	21	38931836	21	38931836	*	R	0.598291	-5.65
chr5:130855744:T:A	0.00186	A	T	0.2305	0.037	0.0119	36659	63137	6.7	0.3802	5	130855744	5	130855744	*	rs4705907	W	130191437	rs4705907	A	T	0.2326	-0.012	0.002	3.9e-09	691518	130191437	130855744	5	130855744	5	130855744	*	W	3.10924	-6
chr2:46821830:T:C	0.794	T	C	0.3917	-0.0027	0.0105	36659	63137	2.3	0.4198	2	46821830	2	46821830	*	rs6733709	Y	47048969	rs6733709	T	C	0.3848	0.0066	0.0018	0.00022	692020	47048969	46821830	2	46821830	2	46821830	*	Y	-0.257143	3.66667
chr3:154182131:C:T	0.3518	T	C	0.446	0.0095	0.0102	36659	63137	0	0.5668	3	154182131	3	154182131	*	rs242576	Y	153899920	rs242576	T	C	0.4669	0.0106	0.0018	1.5e-09	681606	153899920	154182131	3	154182131	3	154182131	*	Y	0.931373	5.88889
chr15:37826672:C:T	0.1924	T	C	0.3855	0.0135	0.0103	36659	63137	0	0.6996	15	37826672	15	37826672	*	rs8036796	Y	38118873	rs8036796	T	C	0.3937	0.0091	0.0018	2.8e-07	677568	38118873	37826672	15	37826672	15	37826672	*	Y	1.31068	5.05556
chr1:177908844:T:C	0.2151	T	C	0.7048	0.0137	0.0111	36659	63137	24.5	0.21	1	177908844	1	177908844	*	rs604388	Y	177877979	rs604388	T	C	0.6833	-0.0306	0.0017	5.8e-69	794852	177877979	177908844	1	177908844	1	177908844	*	Y	1.23423	-18
chr2:63695759:C:T	0.7531	T	C	0.5639	-0.0032	0.0102	36659	63137	0	0.6032	2	63695759	2	63695759	*	rs6747307	Y	63922893	rs6747307	T	C	0.5609	-0.0065	0.0017	0.00019	687338	63922893	63695759	2	63695759	2	63695759	*	Y	-0.313725	-3.82353
chr1:184741044:G:A	0.7115	A	G	0.3738	0.0039	0.0105	36659	63137	0	0.6117	1	184741044	1	184741044	*	rs12124929	R	184710178	rs12124929	A	G	0.3806	0.0068	0.0018	0.00013	679779	184710178	184741044	1	184741044	1	184741044	*	R	0.371429	3.77778
chr20:55580978:A:G	0.3738	A	G	0.7936	-0.0111	0.0125	36659	63137	54.3	0.01578	20	55580978	20	55580978	*	rs1158580	R	54156036	rs1158580	A	G	0.7764	-0.0117	0.0021	1.7e-08	691815	54156036	55580978	20	55580978	20	55580978	*	R	-0.888	-5.57143
chr14:96715293:C:T	0.1591	T	C	0.3135	-0.0155	0.011	36659	63137	38.8	0.0905	14	96715293	14	96715293	*	rs8022127	Y	97181630	rs8022127	T	C	0.3147	-0.009	0.0019	1.8e-06	689705	97181630	96715293	14	96715293	14	96715293	*	Y	-1.40909	-4.73684
chr8:10895027:T:G	0.1412	T	G	0.8041	-0.0187	0.0127	36390	62462	0	0.8052	8	10895027	8	10895027	*	rs12156345	K	10752537	rs12156345	T	G	0.7923	0.0141	0.0021	2.9e-11	677329	10752537	10895027	8	10895027	8	10895027	*	K	-1.47244	6.71429
chr8:9032336:A:G	0.8171	A	G	0.6966	-0.0025	0.011	36390	62462	0	0.9733	8	9032336	8	9032336	*	rs11780338	R	8889846	rs11780338	A	G	0.6817	0.0083	0.0019	8.1e-06	688663	8889846	9032336	8	9032336	8	9032336	*	R	-0.227273	4.36842
chr11:94515415:C:A	0.6367	A	C	0.6521	-0.005	0.0106	36659	63137	0	0.6475	11	94515415	11	94515415	*	rs509723	M	94248581	rs509723	A	C	0.6579	0.0071	0.0018	0.00012	691333	94248581	94515415	11	94515415	11	94515415	*	M	-0.471698	3.94444
chr8:14384934:T:C	0.2325	T	C	0.7192	0.0134	0.0112	36659	63137	0	0.6314	8	14384934	8	14384934	*	rs12155793	Y	14242443	rs12155793	T	C	0.7134	-0.0133	0.0019	2.5e-12	692560	14242443	14384934	8	14384934	8	14384934	*	Y	1.19643	-7
chr2:197641742:C:T	0.2735	T	C	0.2118	0.0136	0.0124	36659	63137	29.6	0.1637	2	197641742	2	197641742	*	rs2045244	Y	198506466	rs2045244	T	C	0.1879	-0.0155	0.0022	5.7e-13	691722	198506466	197641742	2	197641742	2	197641742	*	Y	1.09677	-7.04545
chr11:113307271:A:C	0.9057	A	C	0.9246	0.0023	0.0195	36659	63137	29	0.1693	11	113307271	11	113307271	*	rs7114285	M	113177993	rs7114285	A	C	0.93189	0.013	0.0036	0.00034	672177	113177993	113307271	11	113307271	11	113307271	*	M	0.117949	3.61111
chr2:81102814:G:A	0.9745	A	G	0.1082	-0.0005	0.0162	36659	63137	15.4	0.2973	2	81102814	2	81102814	*	rs1379384	R	81329938	rs1379384	A	G	0.1154	-0.0108	0.0027	5e-05	692430	81329938	81102814	2	81102814	2	81102814	*	R	-0.0308642	-4
chr14:69280329:G:A	0.244	A	G	0.5061	-0.0118	0.0101	36659	63137	0	0.6353	14	69280329	14	69280329	*	rs11158800	R	69747046	rs11158800	A	G	0.5012	0.0076	0.0017	1.2e-05	686236	69747046	69280329	14	69280329	14	69280329	*	R	-1.16832	4.47059
chr8:29059851:T:G	0.6168	T	G	0.1166	-0.008	0.016	36659	63137	39	0.08879	8	29059851	8	29059851	*	rs6558091	K	28917368	rs6558091	T	G	0.1187	-0.0099	0.0026	0.00017	691865	28917368	29059851	8	29059851	8	29059851	*	K	-0.5	-3.80769
chr1:190917686:T:G	0.01063	T	G	0.7033	-0.0281	0.011	36659	63137	37.8	0.09719	1	190917686	1	190917686	*	rs11588831	K	190886816	rs11588831	T	G	0.7179	0.0079	0.0019	3.7e-05	691191	190886816	190917686	1	190917686	1	190917686	*	K	-2.55455	4.15789
chr4:18529385:G:C	0.1697	C	G	0.3395	0.0146	0.0107	36659	63137	5.3	0.3929	4	18529385	4	18529385	*	rs13147682	S	18531008	rs13147682	C	G	0.344	0.0132	0.0018	4.5e-13	691936	18531008	18529385	4	18529385	4	18529385	*	S	1.36449	7.33333
chr5:145280207:A:G	0.4253	A	G	0.6933	0.0088	0.011	36659	63137	0	0.4418	5	145280207	5	145280207	*	rs1450327	R	144659770	rs1450327	A	G	0.6925	-0.0091	0.0019	7.7e-07	692140	144659770	145280207	5	145280207	5	145280207	*	R	0.8	-4.78947
chr1:193357437:T:C	0.273	T	C	0.7414	-0.0126	0.0115	36659	63137	42.9	0.06398	1	193357437	1	193357437	*	rs12041558	Y	193326567	rs12041558	T	C	0.7208	-0.0071	0.0019	0.00026	689475	193326567	193357437	1	193357437	1	193357437	*	Y	-1.09565	-3.73684
chr4:19094540:C:T	0.5235	T	C	0.737	0.0074	0.0116	36659	63137	0	0.7917	4	19094540	4	19094540	*	rs207300	Y	19096163	rs207300	T	C	0.7302	0.0096	0.0019	7e-07	692566	19096163	19094540	4	19094540	4	19094540	*	Y	0.637931	5.05263
chr14:99006652:T:C	0.02866	T	C	0.8684	0.033	0.0151	36659	63137	0	0.5177	14	99006652	14	99006652	*	rs1257633	Y	99472989	rs1257633	T	C	0.8673	-0.0094	0.0025	0.00021	681360	99472989	99006652	14	99006652	14	99006652	*	Y	2.18543	-3.76
chr12:90853425:G:T	0.09743	T	G	0.4775	0.0168	0.0101	36659	63137	0	0.6792	12	90853425	12	90853425	*	rs10859064	D	91247202	rs10859064	T	G	0.4929	-0.0088	0.0017	3.7e-07	678193	91247202	90853425	12	90853425	12	90853425	*	D	1.66337	-5.17647
chr15:47426455:A:G	0.4637	A	G	0.7718	0.0088	0.012	36659	63137	27.5	0.1827	15	47426455	15	47426455	*	rs10467913	R	47718652	rs10467913	A	G	0.7681	-0.0095	0.002	2.6e-06	690579	47718652	47426455	15	47426455	15	47426455	*	R	0.733333	-4.75
chr4:103380554:C:G	0.04858	C	G	0.7055	0.0218	0.0111	36659	63137	11.7	0.3326	4	103380554	4	103380554	*	rs10005997	S	104301711	rs10005997	C	G	0.7022	0.0083	0.0021	5.7e-05	528530	104301711	103380554	4	103380554	4	103380554	*	S	1.96396	3.95238
chr18:63190560:C:T	0.5079	T	C	0.7128	-0.0074	0.0112	36659	63137	0	0.9499	18	63190560	18	63190560	*	rs8098848	Y	60857793	rs8098848	T	C	0.7259	-0.0121	0.0019	4.9e-10	679058	60857793	63190560	18	63190560	18	63190560	*	Y	-0.660714	-6.36842
chr6:82723128:C:A	0.687	A	C	0.5329	0.0041	0.0102	36659	63137	0	0.5611	6	82723128	6	82723128	*	rs2482398	M	83432845	rs2482398	A	C	0.5268	-0.0147	0.0017	3.4e-17	680692	83432845	82723128	6	82723128	6	82723128	*	M	0.401961	-8.64706
chr6:35050684:T:C	0.5064	T	C	0.3391	0.0071	0.0107	36659	63137	8.1	0.3669	6	35050684	6	35050684	*	rs820098	Y	35018461	rs820098	T	C	0.3492	-0.012	0.0018	1.5e-11	691980	35018461	35050684	6	35050684	6	35050684	*	Y	0.663551	-6.66667
chr5:158081558:C:T	0.7896	T	C	0.2533	-0.0031	0.0116	36659	63137	0	0.6393	5	158081558	5	158081558	*	rs2984630	Y	157508566	rs2984630	T	C	0.2691	-0.0074	0.0019	0.00014	690535	157508566	158081558	5	158081558	5	158081558	*	Y	-0.267241	-3.89474
chr8:143317866:C:T	0.0003834	T	C	0.2141	-0.0448	0.0126	36659	63137	0	0.4573	8	143317866	8	143317866	*	rs11780593	Y	144400036	rs11780593	T	C	0.208	0.0086	0.0021	4.8e-05	670582	144400036	143317866	8	143317866	8	143317866	*	Y	-3.55556	4.09524
chr9:16012197:C:T	0.6842	T	C	0.3491	-0.0043	0.0106	36659	63137	0	0.9785	9	16012197	9	16012197	*	rs17352900	Y	16012195	rs17352900	T	C	0.3532	0.0118	0.0018	4.5e-11	686730	16012195	16012197	9	16012197	9	16012197	*	Y	-0.40566	6.55556
chr2:6020619:T:G	0.3411	T	G	0.5477	0.0097	0.0102	36659	63137	52.2	0.02154	2	6020619	2	6020619	*	rs9678299	K	6160751	rs9678299	T	G	0.558	0.0135	0.0017	3.6e-15	692347	6160751	6020619	2	6020619	2	6020619	*	K	0.95098	7.94118
chr2:141542166:G:A	0.823	A	G	0.1767	-0.003	0.0132	36659	63137	0	0.9987	2	141542166	2	141542166	*	rs1384660	R	142299735	rs1384660	A	G	0.1782	-0.0139	0.0022	3.9e-10	690208	142299735	141542166	2	141542166	2	141542166	*	R	-0.227273	-6.31818
chr16:83338429:C:G	0.5727	C	G	0.6587	0.006	0.0106	36659	63137	0	0.8682	16	83338429	16	83338429	*	rs918767	S	83372034	rs918767	C	G	0.6599	-0.0064	0.0018	0.00039	687958	83372034	83338429	16	83338429	16	83338429	*	S	0.566038	-3.55556
chr13:58871792:C:G	0.453	C	G	0.8295	-0.01	0.0133	36659	63137	0	0.5743	13	58871792	13	58871792	*	rs8000698	V	59445926	rs8000698	C	G	0.8356	-0.0154	0.0023	1.5e-11	692530	59445926	58871792	13	58871792	13	58871792	*	V	-0.75188	-6.69565
chr11:132790307:G:A	0.03369	A	G	0.4078	-0.0219	0.0103	36659	63137	0	0.7716	11	132790307	11	132790307	*	rs1557468	R	132660202	rs1557468	A	G	0.4055	-0.0069	0.0018	0.0001	680135	132660202	132790307	11	132790307	11	132790307	*	R	-2.12621	-3.83333
chr1:118320046:T:C	0.02203	T	C	0.7628	-0.0271	0.0118	36659	63137	43.7	0.0589	1	118320046	1	118320046	*	rs17038164	Y	118862669	rs17038164	T	C	0.7543	-0.0103	0.002	1.6e-07	692444	118862669	118320046	1	118320046	1	118320046	*	Y	-2.29661	-5.15
chr4:164361163:C:G	0.5292	C	G	0.4692	0.0064	0.0102	36659	63137	33	0.1351	4	164361163	4	164361163	*	rs4129776	S	165282315	rs4129776	C	G	0.4501	0.0086	0.0017	6.8e-07	691308	165282315	164361163	4	164361163	4	164361163	*	S	0.627451	5.05882
chr5:107973647:A:T	0.3256	A	T	0.1597	0.0138	0.0141	36659	63137	0	0.8892	5	107973647	5	107973647	*	rs7444532	W	107309348	rs7444532	A	T	0.1503	-0.0227	0.0024	5.8e-21	688464	107309348	107973647	5	107973647	5	107973647	*	W	0.978723	-9.45833
chr5:113275617:A:G	0.3588	A	G	0.705	0.0102	0.0111	36659	63137	50.8	0.02636	5	113275617	5	113275617	*	rs13159076	R	112611314	rs13159076	A	G	0.6848	-0.0066	0.0019	0.00037	686802	112611314	113275617	5	113275617	5	113275617	*	R	0.918919	-3.47368
chr6:119065138:C:T	0.2392	T	C	0.4846	0.0119	0.0101	36659	63137	0	0.8854	6	119065138	6	119065138	*	rs2357030	Y	119386303	rs2357030	T	C	0.4842	0.0061	0.0018	0.00049	677806	119386303	119065138	6	119065138	6	119065138	*	Y	1.17822	3.38889
chr11:50249181:A:G	0.133	A	G	0.3998	0.0159	0.0106	36659	63137	30.6	0.1555	11	50249181	11	50249181	*	rs1845879	R	50208352	rs1845879	A	G	0.4117	0.0079	0.0017	6e-06	689256	50208352	50249181	11	50249181	11	50249181	*	R	1.5	4.64706
chr7:27205482:G:T	0.01374	T	G	0.9174	-0.0471	0.0191	36659	63137	11.6	0.3334	7	27205482	7	27205482	*	rs929250	K	27245101	rs929250	T	G	0.9254	-0.013	0.0031	2.8e-05	794360	27245101	27205482	7	27205482	7	27205482	*	K	-2.46597	-4.19355
chr4:17145559:G:A	0.393	A	G	0.6055	-0.0089	0.0105	36659	63137	0	0.9042	4	17145559	4	17145559	*	rs583743	R	17147182	rs583743	A	G	0.6228	0.0065	0.0018	0.0002	690376	17147182	17145559	4	17145559	4	17145559	*	R	-0.847619	3.61111
chr13:84718359:C:T	0.918	T	C	0.2923	-0.0011	0.0111	36659	63137	0	0.7684	13	84718359	13	84718359	*	rs9602537	Y	85292494	rs9602537	T	C	0.2739	-0.0072	0.002	0.00023	687447	85292494	84718359	13	84718359	13	84718359	*	Y	-0.0990991	-3.6
chr10:124735568:C:T	0.7012	T	C	0.568	-0.0039	0.0102	36659	63137	0	0.5739	10	124735568	10	124735568	*	rs4962691	Y	126424137	rs4962691	T	C	0.5833	0.0065	0.0017	0.0002	686839	126424137	124735568	10	124735568	10	124735568	*	Y	-0.382353	3.82353
chr13:57994454:T:C	0.5237	T	C	0.8346	-0.0087	0.0136	36659	63137	16.9	0.2832	13	57994454	13	57994454	*	rs9563568	Y	58568588	rs9563568	T	C	0.8274	0.0193	0.0023	7.1e-17	688295	58568588	57994454	13	57994454	13	57994454	*	Y	-0.639706	8.3913
chr10:67109897:G:A	0.2887	A	G	0.4851	0.0107	0.0101	36659	63137	41.7	0.07096	10	67109897	10	67109897	*	rs2394337	R	68869655	rs2394337	A	G	0.4549	0.0069	0.0017	6.7e-05	690678	68869655	67109897	10	67109897	10	67109897	*	R	1.05941	4.05882
chr17:36701494:C:T	0.04831	T	C	0.3062	0.0221	0.0112	36390	62462	66.3	0.001577	17	36701494	17	36701494	*	rs4796244	Y	35057937	rs4796244	T	C	0.3047	-0.0123	0.0019	7.7e-11	692046	35057937	36701494	17	36701494	17	36701494	*	Y	1.97321	-6.47368
chr7:115099112:C:T	0.8882	T	C	0.2042	0.0018	0.0125	36659	63137	0	0.8719	7	115099112	7	115099112	*	rs1476479	Y	114739166	rs1476479	T	C	0.2149	-0.0077	0.0021	0.00028	689104	114739166	115099112	7	115099112	7	115099112	*	Y	0.144	-3.66667
chr10:91261853:G:A	0.04565	A	G	0.0516	0.0471	0.0236	36659	63137	0	0.4797	10	91261853	10	91261853	*	rs12244459	D	93021610	rs12244459	A	G	0.05344	-0.0155	0.004	0.00012	625331	93021610	91261853	10	91261853	10	91261853	*	D	1.99576	-3.875
chr12:107993081:A:G	0.0121	A	G	0.4019	0.0261	0.0104	36659	63137	16.4	0.2879	12	107993081	12	107993081	*	rs11113626	R	108386858	rs11113626	A	G	0.3807	-0.0093	0.0018	1.8e-07	684912	108386858	107993081	12	107993081	12	107993081	*	R	2.50962	-5.16667
chr2:12741652:T:A	0.03247	A	T	0.461	-0.0218	0.0102	36659	63137	0	0.5255	2	12741652	2	12741652	*	rs1057001	W	12881778	rs1057001	A	T	0.4738	0.0066	0.0017	0.00014	682089	12881778	12741652	2	12741652	2	12741652	*	W	-2.13725	3.88235
chr11:8503746:G:A	0.9725	A	G	0.2441	-0.0004	0.0117	36659	63137	0	0.8929	11	8503746	11	8503746	*	rs7931834	R	8525293	rs7931834	A	G	0.2304	-0.0155	0.0019	1.6e-15	791743	8525293	8503746	11	8503746	11	8503746	*	R	-0.034188	-8.15789
chr18:25565853:G:A	0.4308	A	G	0.4669	0.008	0.0102	36659	63137	0	0.4944	18	25565853	18	25565853	*	rs2604476	R	23145817	rs2604476	A	G	0.4591	-0.0084	0.0017	1.2e-06	690636	23145817	25565853	18	25565853	18	25565853	*	R	0.784314	-4.94118
chr5:73871168:T:A	0.07888	A	T	0.3134	-0.0191	0.0109	36659	63137	39.5	0.08576	5	73871168	5	73871168	*	rs1352202	W	73166993	rs1352202	A	T	0.3219	-0.0101	0.0018	4.2e-08	690915	73166993	73871168	5	73871168	5	73871168	*	W	-1.75229	-5.61111
chr6:25747180:C:T	0.8087	T	C	0.27	0.0027	0.0113	36659	63137	0	0.642	6	25747180	6	25747180	*	rs9986459	Y	25747408	rs9986459	T	C	0.2605	0.0075	0.0018	4.5e-05	786400	25747408	25747180	6	25747180	6	25747180	*	Y	0.238938	4.16667
chr6:111355310:T:C	0.9221	T	C	0.1849	0.0013	0.0131	36659	63137	34.3	0.1243	6	111355310	6	111355310	*	rs240995	Y	111676513	rs240995	T	C	0.1799	0.0095	0.0022	1.9e-05	688537	111676513	111355310	6	111355310	6	111355310	*	Y	0.0992366	4.31818
chr12:90850133:G:A	0.2899	A	G	0.3656	0.0111	0.0105	36659	63137	0	0.7409	12	90850133	12	90850133	*	rs11105842	R	91243910	rs11105842	A	G	0.3794	-0.0106	0.0018	3e-09	685101	91243910	90850133	12	90850133	12	90850133	*	R	1.05714	-5.88889
chr5:88271529:G:A	0.4043	A	G	0.2411	0.0098	0.0118	36659	63137	8	0.3679	5	88271529	5	88271529	*	rs895295	R	87567346	rs895295	A	G	0.2473	0.009	0.002	7.6e-06	685419	87567346	88271529	5	88271529	5	88271529	*	R	0.830508	4.5
chr9:11440848:A:C	0.3908	A	C	0.7852	0.0105	0.0122	36659	63137	0	0.4438	9	11440848	9	11440848	*	rs10809476	M	11440848	rs10809476	A	C	0.7809	0.0103	0.0021	7e-07	689124	11440848	11440848	9	11440848	9	11440848	*	M	0.860656	4.90476
chr8:87499505:C:G	0.4116	C	G	0.5247	-0.0083	0.0101	36659	63137	0	0.6928	8	87499505	8	87499505	*	rs455427	S	88511733	rs455427	C	G	0.5121	-0.008	0.0017	3e-06	691183	88511733	87499505	8	87499505	8	87499505	*	S	-0.821782	-4.70588
chr7:113332428:G:A	0.7644	A	G	0.4315	0.0031	0.0103	36659	63137	0	0.5581	7	113332428	7	113332428	*	rs7788008	R	112972483	rs7788008	A	G	0.4445	-0.0157	0.0017	1.1e-19	690410	112972483	113332428	7	113332428	7	113332428	*	R	0.300971	-9.23529
chr11:85234193:C:A	0.7258	A	C	0.0464	0.0084	0.0238	36659	63137	0	0.5298	11	85234193	11	85234193	*	rs2056182	M	84945237	rs2056182	A	C	0.04671	-0.0166	0.0042	7.3e-05	683670	84945237	85234193	11	85234193	11	85234193	*	M	0.352941	-3.95238
chr6:35435028:C:A	0.8026	A	C	0.0152	0.0104	0.0418	36496	62732	48.8	0.04036	6	35435028	6	35435028	*	rs6457821	M	35402805	rs6457821	A	C	0.01888	0.03	0.0064	2.4e-06	762359	35402805	35435028	6	35435028	6	35435028	*	M	0.248804	4.6875
chr2:228258706:T:C	0.2646	T	C	0.4207	-0.0114	0.0103	36659	63137	7.2	0.3749	2	228258706	2	228258706	*	rs1997275	B	229123422	rs1997275	T	C	0.4252	-0.006	0.0017	0.00047	691487	229123422	228258706	2	228258706	2	228258706	*	B	-1.1068	-3.52941
chr9:123780425:A:T	0.49	A	T	0.7071	-0.0076	0.0111	36659	63137	41	0.07561	9	123780425	9	123780425	*	rs1627536	W	126542704	rs1627536	A	T	0.7074	-0.0104	0.0019	6.2e-08	688843	126542704	123780425	9	123780425	9	123780425	*	W	-0.684685	-5.47368
chr5:140137463:A:G	0.003392	A	G	0.6495	-0.0309	0.0106	36659	63137	2.2	0.4207	5	140137463	5	140137463	*	rs156095	R	139517048	rs156095	A	G	0.6427	0.0076	0.0018	3.7e-05	683553	139517048	140137463	5	140137463	5	140137463	*	R	-2.91509	4.22222
chr17:67906529:G:A	0.04738	A	G	0.1929	-0.0256	0.0129	36659	63137	34.8	0.1201	17	67906529	17	67906529	*	rs8065906	R	65902645	rs8065906	A	G	0.2015	0.0165	0.0022	3.4e-14	692567	65902645	67906529	17	67906529	17	67906529	*	R	-1.9845	7.5
chr8:115452760:T:C	0.27	T	C	0.5638	0.0114	0.0103	36659	63137	0	0.889	8	115452760	8	115452760	*	rs800888	Y	116464988	rs800888	T	C	0.543	-0.0092	0.0018	2.2e-07	679498	116464988	115452760	8	115452760	8	115452760	*	Y	1.1068	-5.11111
chr8:33296950:C:A	0.9467	A	C	0.3475	-0.0007	0.0106	36659	63137	0	0.6798	8	33296950	8	33296950	*	rs12543176	M	33154468	rs12543176	A	C	0.3387	-0.0071	0.0018	8.3e-05	691375	33154468	33296950	8	33296950	8	33296950	*	M	-0.0660377	-3.94444
chr6:143959662:C:T	0.5067	T	C	0.6889	-0.0073	0.011	36659	63137	0	0.9337	6	143959662	6	143959662	*	rs3819812	Y	144280799	rs3819812	T	C	0.6826	0.0102	0.0019	4.3e-08	690318	144280799	143959662	6	143959662	6	143959662	*	Y	-0.663636	5.36842
chr4:84455887:C:T	0.4538	T	C	0.7363	0.0086	0.0115	36659	63137	48.6	0.03486	4	84455887	4	84455887	*	rs1444957	Y	85377040	rs1444957	T	C	0.7502	-0.007	0.002	0.00049	687249	85377040	84455887	4	84455887	4	84455887	*	Y	0.747826	-3.5
chr8:80483511:T:G	0.2803	T	G	0.7437	0.0126	0.0117	36659	63137	0	0.8375	8	80483511	8	80483511	*	rs6990531	K	81395746	rs6990531	T	G	0.7469	0.0127	0.002	2.9e-10	683319	81395746	80483511	8	80483511	8	80483511	*	K	1.07692	6.35
chr1:49005094:A:G	0.2881	A	G	0.3812	0.0111	0.0104	36659	63137	23.4	0.2209	1	49005094	1	49005094	*	rs3121518	R	49470766	rs3121518	A	G	0.3765	0.0134	0.0018	2.9e-14	691984	49470766	49005094	1	49005094	1	49005094	*	R	1.06731	7.44444
chr10:123460520:G:A	0.9642	A	G	0.2754	0.0005	0.0113	36659	63137	0	0.6464	10	123460520	10	123460520	*	rs845084	R	125220036	rs845084	A	G	0.2678	0.014	0.002	1.3e-12	685413	125220036	123460520	10	123460520	10	123460520	*	R	0.0442478	7
chr4:98167328:A:T	0.1712	A	T	0.9414	-0.0292	0.0214	36659	63137	2.1	0.4218	4	98167328	4	98167328	*	rs12163653	W	99088479	rs12163653	A	T	0.94393	-0.0145	0.0037	7.7e-05	678604	99088479	98167328	4	98167328	4	98167328	*	W	-1.36449	-3.91892
chr4:45100069:A:G	0.1152	A	G	0.0604	-0.0349	0.0222	36659	63137	49	0.03327	4	45100069	4	45100069	*	rs1355611	R	45102086	rs1355611	A	G	0.05525	-0.0186	0.0036	1.8e-07	774831	45102086	45100069	4	45100069	4	45100069	*	R	-1.57207	-5.16667
chr3:38516613:A:C	0.1413	A	C	0.6092	-0.0153	0.0104	36659	63137	19.9	0.254	3	38516613	3	38516613	*	rs6599208	M	38558104	rs6599208	A	C	0.6078	0.0099	0.0018	1.9e-08	692066	38558104	38516613	3	38516613	3	38516613	*	M	-1.47115	5.5
chr3:43839148:A:G	0.4568	A	G	0.6541	0.008	0.0108	36659	63137	0	0.6504	3	43839148	3	43839148	*	rs4535201	R	43880640	rs4535201	A	G	0.6511	-0.0083	0.0018	6.8e-06	674390	43880640	43839148	3	43839148	3	43839148	*	R	0.740741	-4.61111
chr5:145004277:T:A	0.6863	A	T	0.5398	0.0041	0.0101	36659	63137	0	0.6358	5	145004277	5	145004277	*	rs11167886	W	144383840	rs11167886	A	T	0.54	0.0065	0.0017	0.00019	689898	144383840	145004277	5	145004277	5	145004277	*	W	0.405941	3.82353
chr10:16731865:G:A	0.6515	A	G	0.6702	0.005	0.011	36659	63137	25.2	0.2035	10	16731865	10	16731865	*	rs7094644	R	16773864	rs7094644	A	G	0.6803	0.0133	0.0019	2e-12	670727	16773864	16731865	10	16731865	10	16731865	*	R	0.454545	7
chr22:27222306:A:G	0.7836	A	G	0.4191	-0.0029	0.0105	36659	63137	0	0.8544	22	27222306	22	27222306	*	rs5997200	R	27618267	rs5997200	A	G	0.4173	0.0079	0.0018	8.8e-06	684950	27618267	27222306	22	27222306	22	27222306	*	R	-0.27619	4.38889
chr7:71960407:G:A	0.06511	A	G	0.5406	-0.0189	0.0103	36659	63137	23.8	0.2166	7	71960407	7	71960407	*	rs10276706	R	71425392	rs10276706	A	G	0.5399	0.007	0.0017	5.5e-05	687364	71425392	71960407	7	71960407	7	71960407	*	R	-1.83495	4.11765
chr22:17646598:G:T	0.1219	T	G	0.1902	0.0199	0.0129	36659	63137	0	0.9238	22	17646598	22	17646598	*	rs13054956	K	18129364	rs13054956	T	G	0.2016	0.0129	0.0024	1.2e-07	549173	18129364	17646598	22	17646598	22	17646598	*	K	1.54264	5.375
chr7:147862894:G:A	0.3594	A	G	0.5948	0.0094	0.0103	36659	63137	0	0.8869	7	147862894	7	147862894	*	rs4523170	R	147559986	rs4523170	A	G	0.5894	0.0073	0.0018	3.2e-05	688927	147559986	147862894	7	147862894	7	147862894	*	R	0.912621	4.05556
chr3:35312554:T:C	0.4336	T	C	0.5779	0.008	0.0102	36659	63137	0	0.7012	3	35312554	3	35312554	*	rs6550342	Y	35354046	rs6550342	T	C	0.5753	-0.0069	0.0017	7.1e-05	685612	35354046	35312554	3	35312554	3	35312554	*	Y	0.784314	-4.05882
chr2:67604604:C:T	0.9054	T	C	0.1163	0.0019	0.0158	36659	63137	0	0.7916	2	67604604	2	67604604	*	rs17033869	Y	67831736	rs17033869	T	C	0.1097	-0.0116	0.0027	2e-05	692124	67831736	67604604	2	67604604	2	67604604	*	Y	0.120253	-4.2963
chr16:7053101:A:T	0.5295	A	T	0.4221	-0.0065	0.0103	36659	63137	0	0.8465	16	7053101	16	7053101	*	rs9936243	W	7103102	rs9936243	A	T	0.388	0.0081	0.0018	4.5e-06	691085	7103102	7053101	16	7053101	16	7053101	*	W	-0.631068	4.5
chr12:61846282:T:C	0.3589	T	C	0.67	0.0099	0.0108	36659	63137	19	0.2626	12	61846282	12	61846282	*	rs2067911	Y	62240063	rs2067911	T	C	0.6436	-0.0064	0.0018	0.00042	691427	62240063	61846282	12	61846282	12	61846282	*	Y	0.916667	-3.55556
chr1:242436926:T:C	0.5365	T	C	0.8222	-0.0082	0.0133	36659	63137	38	0.09579	1	242436926	1	242436926	*	rs6683409	Y	242600228	rs6683409	T	C	0.8249	0.0095	0.0023	3.8e-05	688336	242600228	242436926	1	242436926	1	242436926	*	Y	-0.616541	4.13043
chr8:8641000:A:G	0.5847	A	G	0.76	-0.0065	0.0119	36390	62462	0	0.4458	8	8641000	8	8641000	*	rs6983300	R	8498510	rs6983300	A	G	0.762	0.0137	0.002	1.8e-11	689875	8498510	8641000	8	8641000	8	8641000	*	R	-0.546218	6.85
chr2:183454695:A:G	0.07512	A	G	0.193	0.0238	0.0134	36659	63137	46	0.04658	2	183454695	2	183454695	*	rs12612364	R	184319423	rs12612364	A	G	0.1712	-0.0085	0.0023	0.00018	691103	184319423	183454695	2	183454695	2	183454695	*	R	1.77612	-3.69565
chr2:198039741:T:A	0.1654	A	T	0.5197	-0.014	0.0101	36659	63137	25.3	0.2027	2	198039741	2	198039741	*	rs1371664	W	198904465	rs1371664	A	T	0.5168	0.011	0.0017	1.4e-10	690495	198904465	198039741	2	198039741	2	198039741	*	W	-1.38614	6.47059
chr4:119641898:A:G	0.6046	A	G	0.7042	0.0057	0.0111	36659	63137	0	0.9303	4	119641898	4	119641898	*	rs7680914	R	120563053	rs7680914	A	G	0.6988	-0.0098	0.0019	1.6e-07	689013	120563053	119641898	4	119641898	4	119641898	*	R	0.513514	-5.15789
chr1:210164851:C:A	0.00287	A	C	0.6738	-0.032	0.0107	36659	63137	15.6	0.2957	1	210164851	1	210164851	*	rs4421592	M	210338196	rs4421592	A	C	0.6824	0.0087	0.0018	2.4e-06	691181	210338196	210164851	1	210164851	1	210164851	*	M	-2.99065	4.83333
chr13:65186368:C:A	0.7682	A	C	0.682	-0.0032	0.0109	36659	63137	0	0.7759	13	65186368	13	65186368	*	rs9540374	M	65760500	rs9540374	A	C	0.6801	0.0072	0.0019	0.00013	680033	65760500	65186368	13	65186368	13	65186368	*	M	-0.293578	3.78947
chr9:16031646:C:A	0.6642	A	C	0.4388	0.0044	0.0102	36659	63137	0	0.888	9	16031646	9	16031646	*	rs10810522	M	16031644	rs10810522	A	C	0.4411	-0.0153	0.0017	1.8e-18	686429	16031644	16031646	9	16031646	9	16031646	*	M	0.431373	-9
chr3:183773552:T:C	0.6231	T	C	0.5362	0.005	0.0101	36659	63137	0	0.5915	3	183773552	3	183773552	*	rs262961	Y	183491340	rs262961	T	C	0.5441	0.0079	0.0017	4e-06	691122	183491340	183773552	3	183773552	3	183773552	*	Y	0.49505	4.64706
chr17:57706126:A:G	0.2639	A	G	0.8671	-0.0167	0.015	36659	63137	23.2	0.2221	17	57706126	17	57706126	*	rs16942197	R	55783487	rs16942197	A	G	0.8611	0.0101	0.0024	2.4e-05	790076	55783487	57706126	17	57706126	17	57706126	*	R	-1.11333	4.20833
chr7:39427885:C:T	0.1858	T	C	0.2468	0.0154	0.0117	36659	63137	0	0.9507	7	39427885	7	39427885	*	rs2299128	Y	39467484	rs2299128	T	C	0.2595	-0.0102	0.002	4e-07	688168	39467484	39427885	7	39427885	7	39427885	*	Y	1.31624	-5.1
chr7:77736048:T:C	0.7388	T	C	0.5844	-0.0034	0.0103	36659	63137	0	0.4453	7	77736048	7	77736048	*	rs10488040	Y	77365365	rs10488040	T	C	0.5862	-0.0083	0.0017	1.9e-06	688232	77365365	77736048	7	77736048	7	77736048	*	Y	-0.330097	-4.88235
chr18:2701764:A:C	0.5462	A	C	0.2896	-0.0069	0.0115	36659	63137	21.6	0.2378	18	2701764	18	2701764	*	rs612203	M	2701762	rs612203	A	C	0.2705	-0.0092	0.002	3e-06	691787	2701762	2701764	18	2701764	18	2701764	*	M	-0.6	-4.6
chr3:104649967:T:G	0.08245	T	G	0.7668	-0.0207	0.0119	36659	63137	0	0.8695	3	104649967	3	104649967	*	rs4895097	K	104368811	rs4895097	T	G	0.7647	0.0073	0.002	0.00034	683598	104368811	104649967	3	104649967	3	104649967	*	K	-1.7395	3.65
chr4:143284411:C:T	0.2011	T	C	0.3906	-0.0133	0.0104	36659	63137	0	0.493	4	143284411	4	143284411	*	rs13136521	Y	144205564	rs13136521	T	C	0.386	-0.0064	0.0018	0.0003	684463	144205564	143284411	4	143284411	4	143284411	*	Y	-1.27885	-3.55556
chr1:33297945:T:A	0.257	A	T	0.4132	0.0117	0.0103	36659	63137	0	0.9009	1	33297945	1	33297945	*	rs4652994	W	33763546	rs4652994	A	T	0.4273	0.0064	0.0017	0.00021	686216	33763546	33297945	1	33297945	1	33297945	*	W	1.13592	3.76471
chr6:43141206:A:T	0.8377	A	T	0.6118	-0.0021	0.0104	36659	63137	0	0.8725	6	43141206	6	43141206	*	rs9472016	W	43108944	rs9472016	A	T	0.6194	-0.0081	0.0018	6.3e-06	691272	43108944	43141206	6	43141206	6	43141206	*	W	-0.201923	-4.5
chr7:70398117:G:A	0.3293	A	G	0.0497	-0.0233	0.0239	36659	63137	31.7	0.1455	7	70398117	7	70398117	*	rs10251859	R	69863103	rs10251859	A	G	0.04169	0.0196	0.0043	6.1e-06	690563	69863103	70398117	7	70398117	7	70398117	*	R	-0.974895	4.55814
chr13:57782627:C:T	0.0686	T	C	0.2381	-0.0217	0.0119	36659	63137	0	0.4624	13	57782627	13	57782627	*	rs6561943	Y	58356761	rs6561943	T	C	0.2595	0.0119	0.0019	4.2e-10	793951	58356761	57782627	13	57782627	13	57782627	*	Y	-1.82353	6.26316
chr3:137970276:C:G	0.0199	C	G	0.3575	0.0249	0.0107	36659	63137	0	0.7589	3	137970276	3	137970276	*	rs7355954	S	137689118	rs7355954	C	G	0.3396	-0.0063	0.0018	0.0005	689621	137689118	137970276	3	137970276	3	137970276	*	S	2.3271	-3.5
chr16:4822759:C:T	0.2068	T	C	0.1204	-0.0198	0.0157	36659	63137	0	0.8615	16	4822759	16	4822759	*	rs11861487	Y	4872760	rs11861487	T	C	0.1304	0.014	0.0025	3.4e-08	791467	4872760	4822759	16	4822759	16	4822759	*	Y	-1.26115	5.6
chr19:18134702:C:T	0.005871	T	C	0.5122	-0.028	0.0102	36390	62462	0	0.8611	19	18134702	19	18134702	*	rs2270623	Y	18245512	rs2270623	T	C	0.5285	-0.0128	0.0017	1.7e-13	692144	18245512	18134702	19	18134702	19	18134702	*	Y	-2.7451	-7.52941
chr4:166490517:G:A	0.5097	A	G	0.464	-0.0067	0.0101	36659	63137	0	0.6175	4	166490517	4	166490517	*	rs4690849	R	167411669	rs4690849	A	G	0.466	0.0085	0.0017	6.7e-07	692209	167411669	166490517	4	166490517	4	166490517	*	R	-0.663366	5
chr18:39658538:T:C	0.3299	T	C	0.0708	-0.02	0.0205	36294	57031	0	0.5218	18	39658538	18	39658538	*	rs1444395	Y	37238502	rs1444395	T	C	0.06414	0.0168	0.0036	3.6e-06	688275	37238502	39658538	18	39658538	18	39658538	*	Y	-0.97561	4.66667
chr12:19445798:C:A	0.1093	A	C	0.0278	-0.0494	0.0309	36659	63137	20.1	0.252	12	19445798	12	19445798	*	rs11044563	M	19598732	rs11044563	A	C	0.03186	-0.0217	0.0048	6.4e-06	689320	19598732	19445798	12	19445798	12	19445798	*	M	-1.59871	-4.52083
chr6:63943880:A:C	0.2922	A	C	0.6773	0.0114	0.0108	36659	63137	19.9	0.2544	6	63943880	6	63943880	*	rs6941864	M	64653773	rs6941864	A	C	0.6891	0.0066	0.0018	0.00032	690529	64653773	63943880	6	63943880	6	63943880	*	M	1.05556	3.66667
chr10:86101625:C:T	0.1769	T	C	0.241	-0.016	0.0118	36659	63137	0	0.4763	10	86101625	10	86101625	*	rs7918518	Y	87861382	rs7918518	T	C	0.2605	-0.0078	0.002	0.00014	664398	87861382	86101625	10	86101625	10	86101625	*	Y	-1.35593	-3.9
chr1:77092673:G:A	0.4511	A	G	0.1699	-0.0105	0.014	36659	63137	0	0.7245	1	77092673	1	77092673	*	rs2036444	R	77558358	rs2036444	A	G	0.1839	0.0133	0.0022	7e-10	780714	77558358	77092673	1	77092673	1	77092673	*	R	-0.75	6.04545
chr6:82703174:A:C	0.6346	A	C	0.4658	-0.0048	0.0102	36659	63137	1.6	0.4263	6	82703174	6	82703174	*	rs771447	H	83412891	rs771447	A	C	0.4718	0.014	0.0017	3.9e-16	687033	83412891	82703174	6	82703174	6	82703174	*	H	-0.470588	8.23529
chr4:57854682:A:G	0.5625	A	G	0.5478	-0.0059	0.0102	36659	63137	0	0.8089	4	57854682	4	57854682	*	rs1480314	R	58720848	rs1480314	A	G	0.5477	-0.0072	0.0017	3.2e-05	691647	58720848	57854682	4	57854682	4	57854682	*	R	-0.578431	-4.23529
chr20:55847583:C:T	0.0003668	T	C	0.1917	-0.0459	0.0129	36659	63137	0	0.9638	20	55847583	20	55847583	*	rs11906651	Y	54422639	rs11906651	T	C	0.2022	-0.0133	0.0022	1.1e-09	688731	54422639	55847583	20	55847583	20	55847583	*	Y	-3.55814	-6.04545
chr9:74217982:T:C	0.9885	T	C	0.3488	0.0002	0.011	36659	63137	0	0.6031	9	74217982	9	74217982	*	rs11143849	Y	76832898	rs11143849	T	C	0.3236	-0.0067	0.0018	0.00025	690656	76832898	74217982	9	74217982	9	74217982	*	Y	0.0181818	-3.72222
chr13:78786986:A:G	0.6863	A	G	0.8153	-0.0054	0.0133	36659	63137	0	0.9762	13	78786986	13	78786986	*	rs17070292	R	79361121	rs17070292	A	G	0.8129	-0.008	0.0022	0.0002	774401	79361121	78786986	13	78786986	13	78786986	*	R	-0.406015	-3.63636
chr9:10050872:A:G	0.296	A	G	0.6893	-0.0114	0.0109	36659	63137	0	0.596	9	10050872	9	10050872	*	rs1995845	R	10050872	rs1995845	A	G	0.7025	-0.0083	0.0019	1.3e-05	685495	10050872	10050872	9	10050872	9	10050872	*	R	-1.04587	-4.36842
chr3:94358705:A:G	0.588	A	G	0.8414	0.0075	0.0138	36659	63137	26.6	0.1912	3	94358705	3	94358705	*	rs9872499	R	94077549	rs9872499	A	G	0.8534	-0.0115	0.0024	2.3e-06	692439	94077549	94358705	3	94358705	3	94358705	*	R	0.543478	-4.79167
chr3:149089772:C:A	0.08209	A	C	0.307	-0.0191	0.011	36659	63137	25.7	0.1989	3	149089772	3	149089772	*	rs7628248	M	148807559	rs7628248	A	C	0.3085	-0.0069	0.0018	0.0002	692063	148807559	149089772	3	149089772	3	149089772	*	M	-1.73636	-3.83333
chr22:38035910:G:A	0.6959	A	G	0.5527	0.004	0.0102	36659	63137	0	0.5819	22	38035910	22	38035910	*	rs6519095	R	38431917	rs6519095	A	G	0.5624	-0.0077	0.0017	9e-06	690891	38431917	38035910	22	38035910	22	38035910	*	R	0.392157	-4.52941
chr8:13402931:C:G	0.6614	C	G	0.5276	-0.0045	0.0102	36659	63137	0	0.859	8	13402931	8	13402931	*	rs7832294	S	13260440	rs7832294	C	G	0.5172	0.0061	0.0017	0.00036	691700	13260440	13402931	8	13402931	8	13402931	*	S	-0.441176	3.58824
chr2:67688560:C:T	0.133	T	C	0.451	-0.0153	0.0102	36659	63137	4.7	0.3982	2	67688560	2	67688560	*	rs4671829	Y	67915692	rs4671829	T	C	0.4496	-0.0085	0.0017	8e-07	691177	67915692	67688560	2	67688560	2	67688560	*	Y	-1.5	-5
chr20:11256156:G:A	0.4045	A	G	0.4406	-0.0087	0.0104	36659	63137	0	0.4788	20	11256156	20	11256156	*	rs2876221	R	11236804	rs2876221	A	G	0.4551	0.0072	0.0018	4.4e-05	674488	11236804	11256156	20	11256156	20	11256156	*	R	-0.836538	4
chr2:46617930:G:C	0.3091	C	G	0.3175	0.011	0.0108	36659	63137	0	0.7935	2	46617930	2	46617930	*	rs2346419	S	46845069	rs2346419	C	G	0.3179	-0.0112	0.0018	1e-09	690049	46845069	46617930	2	46617930	2	46617930	*	S	1.01852	-6.22222
chr10:59432653:C:T	0.2415	T	C	0.4749	-0.0119	0.0102	36659	63137	0	0.6676	10	59432653	10	59432653	*	rs7071416	Y	61192411	rs7071416	T	C	0.4589	-0.007	0.0017	6.2e-05	688024	61192411	59432653	10	59432653	10	59432653	*	Y	-1.16667	-4.11765
chr2:142799393:G:A	0.5911	A	G	0.2958	0.006	0.0111	36659	63137	34.3	0.1244	2	142799393	2	142799393	*	rs13388996	R	143556962	rs13388996	A	G	0.3121	-0.0101	0.0019	5.8e-08	688930	143556962	142799393	2	142799393	2	142799393	*	R	0.540541	-5.31579
chr12:121473799:T:G	0.2793	T	G	0.6111	-0.0112	0.0103	36659	63137	0	0.9175	12	121473799	12	121473799	*	rs10849891	D	121911602	rs10849891	T	G	0.6057	0.0082	0.0018	3.2e-06	688674	121911602	121473799	12	121473799	12	121473799	*	D	-1.08738	4.55556
chr8:78415033:G:A	0.7633	A	G	0.2709	-0.0034	0.0113	36659	63137	0	0.5997	8	78415033	8	78415033	*	rs13271734	R	79327268	rs13271734	A	G	0.256	-0.007	0.002	0.00036	691404	79327268	78415033	8	78415033	8	78415033	*	R	-0.300885	-3.5
chr8:75685427:T:C	0.8366	T	C	0.7839	0.0025	0.0122	36659	63137	9.3	0.3558	8	75685427	8	75685427	*	rs1375639	Y	76597662	rs1375639	T	C	0.7812	-0.0126	0.0021	1.8e-09	689827	76597662	75685427	8	75685427	8	75685427	*	Y	0.204918	-6
chr3:119964118:G:C	0.06268	C	G	0.1195	0.0289	0.0155	36659	63137	20.6	0.247	3	119964118	3	119964118	*	rs4688048	S	119682965	rs4688048	C	G	0.1265	-0.0145	0.0029	5.8e-07	527705	119682965	119964118	3	119964118	3	119964118	*	S	1.86452	-5
chr8:113467471:T:C	0.04044	T	C	0.6995	0.0225	0.011	36659	63137	3.6	0.408	8	113467471	8	113467471	*	rs2927878	Y	114479700	rs2927878	T	C	0.7036	0.0069	0.0019	0.00025	692249	114479700	113467471	8	113467471	8	113467471	*	Y	2.04545	3.63158
chr12:41451900:A:C	0.1689	A	C	0.5397	-0.0139	0.0101	36659	63137	0	0.6641	12	41451900	12	41451900	*	rs2446143	M	41845702	rs2446143	A	C	0.5278	-0.0148	0.0017	7.7e-18	686755	41845702	41451900	12	41451900	12	41451900	*	M	-1.37624	-8.70588
chr5:76115979:C:T	0.3873	T	C	0.1842	-0.0113	0.013	36659	63137	0	0.9252	5	76115979	5	76115979	*	rs10043369	Y	75411804	rs10043369	T	C	0.1891	-0.0083	0.0022	0.00019	685776	75411804	76115979	5	76115979	5	76115979	*	Y	-0.869231	-3.77273
chr5:154250889:T:C	0.5738	T	C	0.3327	-0.006	0.0107	36659	63137	40	0.08187	5	154250889	5	154250889	*	rs2351232	Y	153630449	rs2351232	T	C	0.3439	-0.0091	0.0018	4.9e-07	691892	153630449	154250889	5	154250889	5	154250889	*	Y	-0.560748	-5.05556
chr15:61841475:C:T	0.2191	T	C	0.1132	0.0195	0.0159	36659	63137	0	0.6441	15	61841475	15	61841475	*	rs9788635	Y	62133674	rs9788635	T	C	0.1172	-0.011	0.0028	8.4e-05	784163	62133674	61841475	15	61841475	15	61841475	*	Y	1.22642	-3.92857
chr8:84136455:C:A	0.8202	A	C	0.7873	-0.0029	0.0126	36659	63137	55.6	0.01264	8	84136455	8	84136455	*	rs10481281	M	85048690	rs10481281	A	C	0.7843	0.0121	0.0021	1.3e-08	689944	85048690	84136455	8	84136455	8	84136455	*	M	-0.230159	5.7619
chr16:53667452:C:T	0.8548	T	C	0.0244	-0.0061	0.0334	36496	62732	54.8	0.01844	16	53667452	16	53667452	*	rs12444305	Y	53701364	rs12444305	T	C	0.02543	-0.0375	0.0052	3.6e-13	760403	53701364	53667452	16	53667452	16	53667452	*	Y	-0.182635	-7.21154
chr8:76007174:C:A	0.5468	A	C	0.0283	0.0189	0.0313	36659	63137	1	0.4315	8	76007174	8	76007174	*	rs11777725	M	76919409	rs11777725	A	C	0.0273	-0.0206	0.0054	0.00013	667450	76919409	76007174	8	76007174	8	76007174	*	M	0.603834	-3.81481
chr4:137711420:G:T	0.08391	T	G	0.3138	-0.0188	0.0109	36659	63137	0	0.5062	4	137711420	4	137711420	*	rs12503119	K	138632574	rs12503119	T	G	0.3194	0.0065	0.0019	0.0005	689805	138632574	137711420	4	137711420	4	137711420	*	K	-1.72477	3.42105
chr14:30045906:C:T	0.8332	T	C	0.0449	0.0052	0.0245	36659	63137	10.2	0.3469	14	30045906	14	30045906	*	rs11847697	Y	30515112	rs11847697	T	C	0.04455	0.0301	0.004	5.9e-14	779738	30515112	30045906	14	30045906	14	30045906	*	Y	0.212245	7.525
chr10:101539510:C:T	0.1956	T	C	0.508	0.0131	0.0101	36659	63137	42.9	0.06405	10	101539510	10	101539510	*	rs3095798	Y	103299267	rs3095798	T	C	0.5179	0.0088	0.0017	2.6e-07	692534	103299267	101539510	10	101539510	10	101539510	*	Y	1.29703	5.17647
chr7:70242637:A:G	0.5818	A	G	0.7252	-0.0062	0.0113	36659	63137	12.1	0.3294	7	70242637	7	70242637	*	rs1474368	R	69707623	rs1474368	A	G	0.7255	-0.0115	0.0019	2.5e-09	692422	69707623	70242637	7	70242637	7	70242637	*	R	-0.548673	-6.05263
chr3:4295029:A:C	0.03938	A	C	0.4532	-0.0212	0.0103	36659	63137	0	0.9548	3	4295029	3	4295029	*	rs310726	M	4336713	rs310726	A	C	0.4508	-0.0072	0.0017	3.1e-05	681381	4336713	4295029	3	4295029	3	4295029	*	M	-2.05825	-4.23529
chr6:41065901:A:C	0.000895	A	C	0.8113	0.0428	0.0129	36659	63137	27.7	0.1812	6	41065901	6	41065901	*	rs9394761	M	41033640	rs9394761	A	C	0.8001	-0.0107	0.0021	5.8e-07	690740	41033640	41065901	6	41065901	6	41065901	*	M	3.31783	-5.09524
chr11:85011523:G:A	0.2951	A	G	0.3653	0.0111	0.0106	36659	63137	9	0.3582	11	85011523	11	85011523	*	rs7933636	R	84722567	rs7933636	A	G	0.3623	0.0109	0.0018	1.6e-09	690053	84722567	85011523	11	85011523	11	85011523	*	R	1.04717	6.05556
chr14:44449331:T:C	0.4007	T	C	0.8843	-0.0132	0.0158	36659	63137	32.6	0.1385	14	44449331	14	44449331	*	rs1958503	Y	44918534	rs1958503	T	C	0.8842	-0.0103	0.0027	0.00015	692016	44918534	44449331	14	44449331	14	44449331	*	Y	-0.835443	-3.81481
chr1:65925125:A:T	0.1706	A	T	0.638	-0.0145	0.0106	36659	63137	0	0.6504	1	65925125	1	65925125	*	rs4655591	W	66390808	rs4655591	A	T	0.6438	0.0116	0.0018	1.9e-10	677529	66390808	65925125	1	65925125	1	65925125	*	W	-1.36792	6.44444
chr9:132894913:G:A	0.5998	A	G	0.6065	-0.0055	0.0104	36659	63137	34.7	0.1208	9	132894913	9	132894913	*	rs2809243	N	135770300	rs2809243	A	G	0.6207	0.0078	0.0018	1.9e-05	661630	135770300	132894913	9	132894913	9	132894913	*	N	-0.528846	4.33333
chr20:12429933:T:C	0.7208	T	C	0.6401	-0.0039	0.0109	36659	63137	0	0.6771	20	12429933	20	12429933	*	rs6074423	Y	12410581	rs6074423	T	C	0.6563	0.007	0.0019	0.0002	676911	12410581	12429933	20	12429933	20	12429933	*	Y	-0.357798	3.68421
chr11:85080997:G:T	0.1514	T	G	0.1252	-0.0218	0.0152	36659	63137	0	0.4959	11	85080997	11	85080997	*	rs349059	K	84792041	rs349059	T	G	0.1225	-0.0103	0.0026	7.8e-05	690867	84792041	85080997	11	85080997	11	85080997	*	K	-1.43421	-3.96154
chr11:119988766:C:T	0.4794	T	C	0.4038	0.0073	0.0103	36659	63137	0	0.8231	11	119988766	11	119988766	*	rs3740724	Y	119859475	rs3740724	T	C	0.4154	-0.0063	0.0018	0.00033	686551	119859475	119988766	11	119988766	11	119988766	*	Y	0.708738	-3.5
chr2:76364718:C:G	0.2621	C	G	0.0422	-0.0306	0.0273	36659	63137	0	0.9439	2	76364718	2	76364718	*	rs992902	V	76591844	rs992902	C	G	0.03373	0.0172	0.0046	0.00021	691230	76591844	76364718	2	76364718	2	76364718	*	V	-1.12088	3.73913
chr12:19106844:A:G	0.5242	A	G	0.2781	-0.0073	0.0114	36659	63137	24.5	0.2106	12	19106844	12	19106844	*	rs2970836	D	19259778	rs2970836	A	G	0.2697	-0.0115	0.002	5.1e-09	682247	19259778	19106844	12	19106844	12	19106844	*	D	-0.640351	-5.75
chr10:83553971:T:A	0.4474	A	T	0.0585	-0.0164	0.0216	36659	63137	42.4	0.06685	10	83553971	10	83553971	*	rs7923843	W	85313727	rs7923843	A	T	0.05934	0.0132	0.0037	0.0003	689025	85313727	83553971	10	83553971	10	83553971	*	W	-0.759259	3.56757
chr10:78396840:T:C	0.2062	T	C	0.7999	0.0159	0.0126	36659	63137	0	0.4508	10	78396840	10	78396840	*	rs11002535	Y	80156597	rs11002535	T	C	0.7924	0.0107	0.0021	5.7e-07	691611	80156597	78396840	10	78396840	10	78396840	*	Y	1.2619	5.09524
chr3:154044125:T:C	0.7098	T	C	0.4005	-0.0039	0.0104	36659	63137	0	0.4568	3	154044125	3	154044125	*	rs13080778	Y	153761914	rs13080778	T	C	0.4043	-0.0085	0.0018	1.5e-06	687265	153761914	154044125	3	154044125	3	154044125	*	Y	-0.375	-4.72222
chr20:52226766:C:G	0.1039	C	G	0.2226	0.0203	0.0125	36659	63137	41.5	0.07247	20	52226766	20	52226766	*	rs2016367	S	50843305	rs2016367	C	G	0.2043	0.0092	0.0021	1.7e-05	691239	50843305	52226766	20	52226766	20	52226766	*	S	1.624	4.38095
chr5:108027016:A:G	0.7029	A	G	0.2846	-0.0043	0.0112	36659	63137	6.1	0.3857	5	108027016	5	108027016	*	rs288162	R	107362717	rs288162	A	G	0.2798	0.0083	0.0019	1.3e-05	691400	107362717	108027016	5	108027016	5	108027016	*	R	-0.383929	4.36842
chr9:11801690:C:G	0.3922	C	G	0.5723	0.0087	0.0102	36659	63137	17	0.2817	9	11801690	9	11801690	*	rs10738250	S	11801690	rs10738250	C	G	0.5886	-0.0106	0.0018	1.5e-09	689073	11801690	11801690	9	11801690	9	11801690	*	S	0.852941	-5.88889
chr5:88462015:A:G	0.2957	A	G	0.7822	-0.0128	0.0122	36659	63137	2.4	0.4189	5	88462015	5	88462015	*	rs10942532	R	87757832	rs10942532	A	G	0.7785	-0.0076	0.0021	0.00022	691082	87757832	88462015	5	88462015	5	88462015	*	R	-1.04918	-3.61905
chr18:60258588:C:T	0.08624	T	C	0.522	-0.0173	0.0101	36659	63137	0	0.8211	18	60258588	18	60258588	*	rs8086325	Y	57925821	rs8086325	T	C	0.5393	0.0134	0.0016	1.7e-16	792034	57925821	60258588	18	60258588	18	60258588	*	Y	-1.71287	8.375
chr5:107365239:G:A	0.2402	A	G	0.1807	0.0155	0.0132	36659	63137	0	0.5684	5	107365239	5	107365239	*	rs17345424	R	106700940	rs17345424	A	G	0.1853	0.0082	0.0022	0.00019	678817	106700940	107365239	5	107365239	5	107365239	*	R	1.17424	3.72727
chr2:73055237:C:T	0.05323	T	C	0.211	-0.024	0.0124	36659	63137	0	0.9436	2	73055237	2	73055237	*	rs10192077	Y	73282366	rs10192077	T	C	0.2098	-0.0076	0.0021	0.00028	692355	73282366	73055237	2	73055237	2	73055237	*	Y	-1.93548	-3.61905
chr11:130901873:T:C	0.4797	T	C	0.6243	0.0075	0.0106	36659	63137	0	0.9311	11	130901873	11	130901873	*	rs10894279	Y	130771768	rs10894279	T	C	0.6123	-0.0099	0.0018	1.8e-08	691020	130771768	130901873	11	130901873	11	130901873	*	Y	0.707547	-5.5
chr17:58091352:G:C	0.9392	C	G	0.6654	0.0008	0.0109	36659	63137	37.3	0.1014	17	58091352	17	58091352	*	rs12950704	S	56168713	rs12950704	C	G	0.6806	-0.0077	0.0019	3.5e-05	692379	56168713	58091352	17	58091352	17	58091352	*	S	0.0733945	-4.05263
chr9:14617256:G:A	0.2977	A	G	0.4217	-0.0106	0.0102	36659	63137	37	0.1036	9	14617256	9	14617256	*	rs3765603	R	14617254	rs3765603	A	G	0.4225	0.0077	0.0017	9.9e-06	690665	14617254	14617256	9	14617256	9	14617256	*	R	-1.03922	4.52941
chr12:83368727:C:A	0.6658	A	C	0.0534	0.0096	0.0223	36659	63137	59.4	0.006135	12	83368727	12	83368727	*	rs4520676	H	83762506	rs4520676	A	C	0.05338	0.015	0.0038	9.1e-05	689139	83762506	83368727	12	83368727	12	83368727	*	H	0.430493	3.94737
chr13:111611084:G:A	0.5786	A	G	0.6132	-0.0058	0.0105	36659	63137	0	0.8438	13	111611084	13	111611084	*	rs9522313	R	112263431	rs9522313	A	G	0.616	0.0062	0.0018	0.00048	686687	112263431	111611084	13	111611084	13	111611084	*	R	-0.552381	3.44444
chr7:142721413:G:A	0.9105	A	G	0.5456	-0.0012	0.0102	36390	62462	0	0.5241	7	142721413	7	142721413	*	rs10238724	R	142429237	rs10238724	A	G	0.5607	-0.0068	0.0018	0.00012	682776	142429237	142721413	7	142721413	7	142721413	*	R	-0.117647	-3.77778
chr19:49139007:A:G	0.3041	A	G	0.8633	0.0151	0.0147	36390	62462	0	0.9623	19	49139007	19	49139007	*	rs17272756	R	49642264	rs17272756	A	G	0.8579	0.01	0.0025	5.7e-05	684791	49642264	49139007	19	49139007	19	49139007	*	R	1.02721	4
chr8:3113509:G:C	0.6347	C	G	0.801	-0.0067	0.014	36659	63137	21.7	0.237	8	3113509	8	3113509	*	rs4875250	S	2971031	rs4875250	C	G	0.8375	-0.0097	0.0024	5e-05	681517	2971031	3113509	8	3113509	8	3113509	*	S	-0.478571	-4.04167
chr2:218471212:C:T	0.4929	T	C	0.5539	0.0071	0.0103	36659	63137	14.5	0.3061	2	218471212	2	218471212	*	rs659185	Y	219335935	rs659185	T	C	0.5649	-0.0108	0.0018	1.3e-09	633246	219335935	218471212	2	218471212	2	218471212	*	Y	0.68932	-6
chr2:40291305:T:A	0.1327	A	T	0.2102	0.0189	0.0126	36659	63137	0	0.5701	2	40291305	2	40291305	*	rs2192770	W	40518445	rs2192770	A	T	0.2021	0.0078	0.0022	0.00028	689036	40518445	40291305	2	40291305	2	40291305	*	W	1.5	3.54545
chr2:58714833:G:A	0.07445	A	G	0.1428	-0.0257	0.0144	36659	63137	0	0.4533	2	58714833	2	58714833	*	rs17549803	R	58941968	rs17549803	A	G	0.1534	0.0151	0.0024	2.4e-10	688205	58941968	58714833	2	58714833	2	58714833	*	R	-1.78472	6.29167
chr9:28719215:T:G	0.1099	T	G	0.8832	-0.0249	0.0156	36659	63137	0	0.6088	9	28719215	9	28719215	*	rs1438478	K	28719213	rs1438478	T	G	0.8797	-0.0113	0.0026	1.9e-05	678858	28719213	28719215	9	28719215	9	28719215	*	K	-1.59615	-4.34615
chr6:46720194:C:T	0.7561	T	C	0.7307	-0.0036	0.0115	36659	63137	0	0.6787	6	46720194	6	46720194	*	rs3799862	Y	46687931	rs3799862	T	C	0.7493	0.008	0.0021	0.00011	622038	46687931	46720194	6	46720194	6	46720194	*	Y	-0.313043	3.80952
chr2:57967472:C:T	0.6185	T	C	0.1124	0.0079	0.0159	36659	63137	0	0.8043	2	57967472	2	57967472	*	rs17049273	Y	58194607	rs17049273	T	C	0.1027	0.0119	0.0029	3.5e-05	690996	58194607	57967472	2	57967472	2	57967472	*	Y	0.496855	4.10345
chr4:119735501:G:C	0.8412	C	G	0.5304	0.002	0.0101	36659	63137	0	0.8016	4	119735501	4	119735501	*	rs4834806	S	120656656	rs4834806	C	G	0.5443	0.0076	0.0017	1e-05	691137	120656656	119735501	4	119735501	4	119735501	*	S	0.19802	4.47059
chr6:85519023:A:G	0.4917	A	G	0.9317	-0.0138	0.0201	36659	63137	7.6	0.3718	6	85519023	6	85519023	*	rs6910543	R	86228741	rs6910543	A	G	0.93984	0.0139	0.0037	0.00018	688745	86228741	85519023	6	85519023	6	85519023	*	R	-0.686567	3.75676
chr3:66376835:C:T	0.1484	T	C	0.3401	-0.0154	0.0107	36659	63137	0	0.5339	3	66376835	3	66376835	*	rs7626079	Y	66427259	rs7626079	T	C	0.3434	0.011	0.0018	1.6e-09	692571	66427259	66376835	3	66376835	3	66376835	*	Y	-1.43925	6.11111
chr3:131882067:C:T	0.2774	T	C	0.3578	-0.0114	0.0105	36659	63137	0	0.6399	3	131882067	3	131882067	*	rs9838652	Y	131600911	rs9838652	T	C	0.3736	0.0143	0.0018	3.3e-15	637748	131600911	131882067	3	131882067	3	131882067	*	Y	-1.08571	7.94444
chr15:58911416:T:C	0.0001813	T	C	0.8331	0.0514	0.0137	36659	63137	0	0.6178	15	58911416	15	58911416	*	rs10518992	Y	59203615	rs10518992	T	C	0.8244	-0.0119	0.0022	1e-07	691071	59203615	58911416	15	58911416	15	58911416	*	Y	3.75182	-5.40909
chr18:1884328:G:T	0.2258	T	G	0.1543	-0.0169	0.014	36659	63137	0	0.5719	18	1884328	18	1884328	*	rs2289322	K	1884329	rs2289322	T	G	0.1525	0.0161	0.0024	2.4e-11	692605	1884329	1884328	18	1884328	18	1884328	*	K	-1.20714	6.70833
chr8:76315987:A:G	0.7166	A	G	0.445	-0.0037	0.0102	36659	63137	14.6	0.3053	8	76315987	8	76315987	*	rs1405348	R	77228222	rs1405348	A	G	0.4324	-0.0204	0.0017	6.2e-32	692448	77228222	76315987	8	76315987	8	76315987	*	R	-0.362745	-12
chr10:26940611:A:G	0.2184	A	G	0.9239	-0.0238	0.0193	36659	63137	0	0.8496	10	26940611	10	26940611	*	rs9787668	R	27229540	rs9787668	A	G	0.93317	-0.0195	0.0034	9.9e-09	692553	27229540	26940611	10	26940611	10	26940611	*	R	-1.23316	-5.73529
chr17:21276149:C:A	0.3704	A	C	0.6402	-0.0096	0.0107	36390	62462	0	0.876	17	21276149	17	21276149	*	rs2001651	M	21179461	rs2001651	A	C	0.6554	-0.0133	0.0017	1.6e-14	786809	21179461	21276149	17	21276149	17	21276149	*	M	-0.897196	-7.82353
chr2:196288828:C:G	0.1861	C	G	0.9709	0.0401	0.0303	36659	63137	5.5	0.3914	2	196288828	2	196288828	*	rs16849063	S	197153552	rs16849063	C	G	0.96977	0.0188	0.0052	0.00027	670778	197153552	196288828	2	196288828	2	196288828	*	S	1.32343	3.61538
chr5:75798661:T:G	0.9253	T	G	0.6399	0.001	0.0105	36659	63137	5	0.3952	5	75798661	5	75798661	*	rs6860249	K	75094486	rs6860249	T	G	0.6377	0.0089	0.0019	4.6e-06	528664	75094486	75798661	5	75798661	5	75798661	*	K	0.0952381	4.68421
chr13:19334635:G:C	0.1312	C	G	0.2991	-0.0168	0.0111	36659	63137	0	0.5118	13	19334635	13	19334635	*	rs17079744	S	19908775	rs17079744	C	G	0.2889	0.007	0.0019	0.00026	687884	19908775	19334635	13	19334635	13	19334635	*	S	-1.51351	3.68421
chr15:91442069:G:T	0.5412	T	G	0.4816	0.0064	0.0104	36659	63137	0	0.9732	15	91442069	15	91442069	*	rs12912988	K	91985299	rs12912988	T	G	0.4967	0.0089	0.0017	3e-07	682601	91985299	91442069	15	91442069	15	91442069	*	K	0.615385	5.23529
chr6:44896815:G:T	0.681	T	G	0.2874	-0.0046	0.0111	36659	63137	12.1	0.329	6	44896815	6	44896815	*	rs3997499	K	44864552	rs3997499	T	G	0.2815	-0.0102	0.0019	5.4e-08	691926	44864552	44896815	6	44896815	6	44896815	*	K	-0.414414	-5.36842
chr9:124375524:T:C	0.05095	T	C	0.6071	0.0203	0.0104	36659	63137	0	0.6955	9	124375524	9	124375524	*	rs10818952	Y	127137803	rs10818952	T	C	0.5818	-0.0101	0.0017	6e-09	687935	127137803	124375524	9	124375524	9	124375524	*	Y	1.95192	-5.94118
chr11:84969347:A:G	0.1012	A	G	0.5026	-0.0165	0.0101	36659	63137	33.1	0.134	11	84969347	11	84969347	*	rs3851173	R	84680391	rs3851173	A	G	0.5084	-0.0073	0.0017	2.4e-05	690970	84680391	84969347	11	84969347	11	84969347	*	R	-1.63366	-4.29412
chr9:34310929:T:C	0.2275	T	C	0.3812	0.0124	0.0103	36659	63137	44	0.05757	9	34310929	9	34310929	*	rs10972048	Y	34310927	rs10972048	T	C	0.3687	0.0074	0.0018	3e-05	692573	34310927	34310929	9	34310929	9	34310929	*	Y	1.20388	4.11111
chr2:131187586:T:C	0.962	T	C	0.89	0.0008	0.0164	36659	63137	0	0.7346	2	131187586	2	131187586	*	rs6761005	Y	131945159	rs6761005	T	C	0.8803	-0.0111	0.0026	2.2e-05	683892	131945159	131187586	2	131187586	2	131187586	*	Y	0.0487805	-4.26923
chr2:27653799:T:G	0.7015	T	G	0.9548	-0.0093	0.0244	36659	63137	0	0.9969	2	27653799	2	27653799	*	rs17706100	K	27876666	rs17706100	T	G	0.95644	0.019	0.0041	3.7e-06	769778	27876666	27653799	2	27653799	2	27653799	*	K	-0.381148	4.63415
chr2:67617820:T:A	0.9586	A	T	0.1174	0.0008	0.0157	36659	63137	0	0.8214	2	67617820	2	67617820	*	rs17033919	W	67844952	rs17033919	A	T	0.1099	-0.0116	0.0027	1.9e-05	692026	67844952	67617820	2	67617820	2	67617820	*	W	0.0509554	-4.2963
chr9:28484187:A:G	0.6362	A	G	0.294	0.0053	0.0112	36659	63137	0	0.5547	9	28484187	9	28484187	*	rs1331896	R	28484185	rs1331896	A	G	0.292	0.0099	0.0018	2.8e-08	791435	28484185	28484187	9	28484187	9	28484187	*	R	0.473214	5.5
chr22:27094766:C:T	0.6764	T	C	0.6314	-0.0044	0.0106	36659	63137	17.8	0.2745	22	27094766	22	27094766	*	rs4820735	Y	27490728	rs4820735	T	C	0.6247	0.0063	0.0018	0.0005	689468	27490728	27094766	22	27094766	22	27094766	*	Y	-0.415094	3.5
chr3:12422327:A:T	0.6568	A	T	0.8226	0.0058	0.0131	36659	63137	18.7	0.2651	3	12422327	3	12422327	*	rs7645903	W	12463826	rs7645903	A	T	0.8334	0.0153	0.0022	2.1e-12	780629	12463826	12422327	3	12422327	3	12422327	*	W	0.442748	6.95455
chr14:27154342:A:G	0.5033	A	G	0.7026	-0.0074	0.0111	36659	63137	0	0.5474	14	27154342	14	27154342	*	rs1500446	R	27623548	rs1500446	A	G	0.7015	-0.0076	0.0019	5.2e-05	692070	27623548	27154342	14	27154342	14	27154342	*	R	-0.666667	-4
chr2:227031936:C:G	0.09893	C	G	0.5926	0.0171	0.0103	36659	63137	33.2	0.1333	2	227031936	2	227031936	*	rs13423714	S	227896652	rs13423714	C	G	0.5763	-0.0075	0.0017	1.4e-05	692318	227896652	227031936	2	227031936	2	227031936	*	S	1.66019	-4.41176
chr1:106232557:G:A	0.8771	A	G	0.1897	-0.002	0.013	36659	63137	29.3	0.1661	1	106232557	1	106232557	*	rs10437037	R	106775179	rs10437037	A	G	0.1833	-0.0098	0.0022	9.7e-06	691774	106775179	106232557	1	106232557	1	106232557	*	R	-0.153846	-4.45455
chr3:154154656:T:C	0.1406	T	C	0.1438	-0.0217	0.0147	36659	63137	0	0.6602	3	154154656	3	154154656	*	rs1713815	Y	153872445	rs1713815	T	C	0.1513	-0.0124	0.0024	2.3e-07	690902	153872445	154154656	3	154154656	3	154154656	*	Y	-1.47619	-5.16667
chr2:4814190:G:A	0.7327	A	G	0.3617	0.0036	0.0107	36659	63137	24.8	0.2073	2	4814190	2	4814190	*	rs2218141	V	4861780	rs2218141	A	G	0.3777	-0.0063	0.0018	0.00034	692237	4861780	4814190	2	4814190	2	4814190	*	V	0.336449	-3.5
chr5:88234436:A:C	0.6521	A	C	0.769	0.0055	0.0121	36659	63137	3	0.4138	5	88234436	5	88234436	*	rs247916	M	87530253	rs247916	A	C	0.7865	0.0194	0.0021	1.6e-19	683817	87530253	88234436	5	88234436	5	88234436	*	M	0.454545	9.2381
chr6:44725258:G:C	0.8993	C	G	0.3206	-0.0014	0.0108	36659	63137	23.5	0.2201	6	44725258	6	44725258	*	rs10456536	S	44692995	rs10456536	C	G	0.3136	-0.0077	0.0018	2.9e-05	691286	44692995	44725258	6	44725258	6	44725258	*	S	-0.12963	-4.27778
chr8:31021691:G:T	0.1535	T	G	0.4354	0.0147	0.0103	36659	63137	0	0.8214	8	31021691	8	31021691	*	rs13278931	K	30879207	rs13278931	T	G	0.4521	0.0113	0.0017	1.1e-10	678002	30879207	31021691	8	31021691	8	31021691	*	K	1.42718	6.64706
chr1:210182097:C:T	0.5281	T	C	0.1637	-0.0086	0.0137	36659	63137	0	0.5474	1	210182097	1	210182097	*	rs7543674	Y	210355442	rs7543674	T	C	0.1552	0.013	0.0024	4.9e-08	690464	210355442	210182097	1	210182097	1	210182097	*	Y	-0.627737	5.41667
chr5:151874736:C:T	0.5289	T	C	0.0169	-0.0249	0.0395	36659	63137	0	0.7803	5	151874736	5	151874736	*	rs10066835	Y	151254297	rs10066835	T	C	0.01637	0.0428	0.0074	6.5e-09	662130	151254297	151874736	5	151874736	5	151874736	*	Y	-0.63038	5.78378
chr12:19842230:T:C	0.9524	T	C	0.305	0.0007	0.0111	36659	63137	0	0.8127	12	19842230	12	19842230	*	rs1492115	Y	19995164	rs1492115	T	C	0.2986	-0.007	0.0019	0.0002	691654	19995164	19842230	12	19842230	12	19842230	*	Y	0.0630631	-3.68421
chr14:79414778:G:A	0.8605	A	G	0.393	-0.0018	0.0104	36659	63137	0	0.8916	14	79414778	14	79414778	*	rs2597087	R	79881121	rs2597087	A	G	0.3849	-0.0134	0.0019	5.1e-12	523289	79881121	79414778	14	79414778	14	79414778	*	R	-0.173077	-7.05263
chr9:117756926:T:C	0.2652	T	C	0.2479	-0.0131	0.0118	36659	63137	0	0.8404	9	117756926	9	117756926	*	rs1927899	Y	120519204	rs1927899	T	C	0.2464	0.0077	0.002	0.00011	692464	120519204	117756926	9	117756926	9	117756926	*	Y	-1.11017	3.85
chr8:11498312:A:G	0.3576	A	G	0.1752	-0.0123	0.0134	36390	62462	59.5	0.008229	8	11498312	8	11498312	*	rs2618479	R	11355821	rs2618479	A	G	0.166	0.0107	0.0024	5.8e-06	682120	11355821	11498312	8	11498312	8	11498312	*	R	-0.91791	4.45833
chr13:85957163:T:C	0.8439	T	C	0.6858	0.0021	0.0109	36659	63137	5.5	0.3913	13	85957163	13	85957163	*	rs11839785	Y	86531298	rs11839785	T	C	0.6814	-0.0122	0.0018	2.9e-11	691111	86531298	85957163	13	85957163	13	85957163	*	Y	0.192661	-6.77778
chr4:164303918:G:A	0.3979	A	G	0.5454	0.0087	0.0103	36659	63137	0	0.4458	4	164303918	4	164303918	*	rs4234967	V	165225070	rs4234967	A	G	0.5614	-0.007	0.0018	6.4e-05	670959	165225070	164303918	4	164303918	4	164303918	*	V	0.84466	-3.88889
chr14:93426777:T:C	0.1559	T	C	0.2986	0.0161	0.0113	36390	62462	12.6	0.327	14	93426777	14	93426777	*	rs4905067	Y	93893123	rs4905067	T	C	0.3002	-0.0138	0.0021	2.1e-11	509892	93893123	93426777	14	93426777	14	93426777	*	Y	1.42478	-6.57143
chr1:40765752:T:C	0.0005043	T	C	0.127	0.0543	0.0156	36659	63137	10	0.3494	1	40765752	1	40765752	*	rs823681	Y	41231424	rs823681	T	C	0.1177	-0.0114	0.0026	1.3e-05	692435	41231424	40765752	1	40765752	1	40765752	*	Y	3.48077	-4.38462
chr12:49886933:G:A	0.5946	A	G	0.1108	-0.0087	0.0163	36659	63137	13.6	0.3143	12	49886933	12	49886933	*	rs611282	R	50280716	rs611282	A	G	0.1061	-0.0163	0.0026	5.5e-10	789535	50280716	49886933	12	49886933	12	49886933	*	R	-0.533742	-6.26923
chr3:18279430:G:A	0.4553	A	G	0.1587	-0.0103	0.0138	36659	63137	0	0.7712	3	18279430	3	18279430	*	rs7426729	R	18320922	rs7426729	A	G	0.1591	0.0088	0.0024	0.00022	690501	18320922	18279430	3	18279430	3	18279430	*	R	-0.746377	3.66667
chr9:23290143:A:C	0.541	A	C	0.2743	0.0071	0.0115	36659	63137	53.7	0.01734	9	23290143	9	23290143	*	rs1934107	M	23290141	rs1934107	A	C	0.2784	-0.0096	0.002	1.6e-06	669911	23290141	23290143	9	23290143	9	23290143	*	M	0.617391	-4.8
chr3:86423767:C:T	0.3834	T	C	0.7835	0.0108	0.0124	36659	63137	1.6	0.4262	3	86423767	3	86423767	*	rs976626	Y	86472917	rs976626	T	C	0.7873	-0.0074	0.0021	0.00043	689444	86472917	86423767	3	86423767	3	86423767	*	Y	0.870968	-3.52381
chr14:29704239:T:C	0.8901	T	C	0.6126	-0.0014	0.0104	36659	63137	26.3	0.1932	14	29704239	14	29704239	*	rs7156359	Y	30173445	rs7156359	T	C	0.5892	-0.0074	0.0018	2.4e-05	691779	30173445	29704239	14	29704239	14	29704239	*	Y	-0.134615	-4.11111
chr7:131506702:A:G	0.4825	A	G	0.9257	-0.0134	0.0191	36659	63137	26.6	0.1913	7	131506702	7	131506702	*	rs3212300	R	131191461	rs3212300	A	G	0.92207	0.0113	0.0032	0.00044	679396	131191461	131506702	7	131506702	7	131506702	*	R	-0.701571	3.53125
chr15:56192090:A:G	0.1636	A	G	0.3909	-0.0146	0.0105	36659	63137	0	0.7927	15	56192090	15	56192090	*	rs2584689	R	56484288	rs2584689	A	G	0.3796	0.0064	0.0018	0.00032	690799	56484288	56192090	15	56192090	15	56192090	*	R	-1.39048	3.55556
chr16:56317795:A:G	0.4686	A	G	0.5395	-0.0073	0.0101	36659	63137	0	0.6961	16	56317795	16	56317795	*	rs2126986	R	56351707	rs2126986	A	G	0.5239	0.0078	0.0017	6.7e-06	678730	56351707	56317795	16	56317795	16	56317795	*	R	-0.722772	4.58824
chr15:66039053:C:T	0.8195	T	C	0.0296	0.0068	0.0299	36390	62462	0	0.5579	15	66039053	15	66039053	*	rs12899971	Y	66331391	rs12899971	T	C	0.02964	0.0188	0.005	0.00016	754855	66331391	66039053	15	66039053	15	66039053	*	Y	0.227425	3.76
chr18:54814404:G:A	0.4589	A	G	0.2125	-0.0092	0.0125	36659	63137	28.5	0.1741	18	54814404	18	54814404	*	rs12970682	R	52481635	rs12970682	A	G	0.2316	0.0171	0.002	6.8e-17	684283	52481635	54814404	18	54814404	18	54814404	*	R	-0.736	8.55
chr6:100810001:A:G	0.002033	A	G	0.5091	0.031	0.0101	36659	63137	0	0.7909	6	100810001	6	100810001	*	rs9399694	R	101257877	rs9399694	A	G	0.5084	-0.0103	0.0017	2.1e-09	687529	101257877	100810001	6	100810001	6	100810001	*	R	3.06931	-6.05882
chr4:164445024:C:A	0.8097	A	C	0.5009	0.0024	0.0101	36659	63137	0	0.4649	4	164445024	4	164445024	*	rs7680944	M	165366176	rs7680944	A	C	0.5198	-0.0066	0.0017	0.00014	687477	165366176	164445024	4	164445024	4	164445024	*	M	0.237624	-3.88235
chr1:22956583:T:C	0.4496	T	C	0.3227	0.0082	0.0109	36659	63137	0	0.88	1	22956583	1	22956583	*	rs4654828	Y	23283076	rs4654828	T	C	0.3128	0.0119	0.0019	3.3e-10	679958	23283076	22956583	1	22956583	1	22956583	*	Y	0.752294	6.26316
chr3:81475124:A:T	0.3336	A	T	0.6042	-0.01	0.0104	36659	63137	0	0.5781	3	81475124	3	81475124	*	rs6790522	W	81524275	rs6790522	A	T	0.608	0.0086	0.0018	9.4e-07	686888	81524275	81475124	3	81475124	3	81475124	*	W	-0.961538	4.77778
chr16:52569116:C:T	0.1847	T	C	0.2243	-0.016	0.0121	36659	63137	0	0.5294	16	52569116	16	52569116	*	rs3104751	Y	52603028	rs3104751	T	C	0.2223	0.0099	0.0021	1.4e-06	691104	52603028	52569116	16	52569116	16	52569116	*	Y	-1.32231	4.71429
chr8:14303529:A:G	0.8051	A	G	0.6888	-0.0027	0.011	36659	63137	27.5	0.1823	8	14303529	8	14303529	*	rs17231019	R	14161038	rs17231019	A	G	0.6731	-0.0108	0.0019	8.1e-09	670952	14161038	14303529	8	14303529	8	14303529	*	R	-0.245455	-5.68421
chr2:142093466:G:C	0.3389	C	G	0.5112	-0.0097	0.0101	36659	63137	40.5	0.07843	2	142093466	2	142093466	*	rs1449482	S	142851035	rs1449482	C	G	0.5158	-0.008	0.0017	2.9e-06	690395	142851035	142093466	2	142093466	2	142093466	*	S	-0.960396	-4.70588
chr9:37141511:T:C	0.4626	T	C	0.4664	0.0074	0.0101	36659	63137	2.7	0.4167	9	37141511	9	37141511	*	rs1492713	Y	37141508	rs1492713	T	C	0.4694	0.0113	0.0017	5e-11	690172	37141508	37141511	9	37141511	9	37141511	*	Y	0.732673	6.64706
chr4:109109254:G:A	0.8107	A	G	0.6541	-0.0026	0.0106	36659	63137	46.7	0.04323	4	109109254	4	109109254	*	rs4368681	R	110030410	rs4368681	A	G	0.6681	-0.0073	0.0019	8.8e-05	686555	110030410	109109254	4	109109254	4	109109254	*	R	-0.245283	-3.84211
chr8:72445656:A:T	0.3148	A	T	0.4613	-0.0103	0.0102	36659	63137	3.6	0.4081	8	72445656	8	72445656	*	rs1541866	H	73357891	rs1541866	A	T	0.461	0.0074	0.0017	1.8e-05	690392	73357891	72445656	8	72445656	8	72445656	*	H	-1.0098	4.35294
chr3:17287921:A:G	0.06703	A	G	0.5368	0.0185	0.0101	36659	63137	41.5	0.07225	3	17287921	3	17287921	*	rs283916	R	17329413	rs283916	A	G	0.5421	-0.0065	0.0017	0.00017	691354	17329413	17287921	3	17287921	3	17287921	*	R	1.83168	-3.82353
chr2:187296546:A:G	0.9704	A	G	0.4923	0.0004	0.01	36659	63137	0	0.5275	2	187296546	2	187296546	*	rs12467248	R	188161273	rs12467248	A	G	0.4796	-0.0084	0.0017	1.2e-06	691527	188161273	187296546	2	187296546	2	187296546	*	R	0.04	-4.94118
chr22:44305581:C:G	0.8138	C	G	0.3103	0.0027	0.0116	36025	56356	0	0.6612	22	44305581	22	44305581	*	rs3918403	S	44701461	rs3918403	C	G	0.2853	-0.0073	0.002	0.00021	648228	44701461	44305581	22	44305581	22	44305581	*	S	0.232759	-3.65
chr11:45300640:T:C	0.6194	T	C	0.6429	0.0052	0.0105	36659	63137	0	0.8831	11	45300640	11	45300640	*	rs7131174	Y	45322191	rs7131174	T	C	0.6512	0.0069	0.0018	0.00018	679050	45322191	45300640	11	45300640	11	45300640	*	Y	0.495238	3.83333
chr12:18123815:C:T	0.6712	T	C	0.3691	-0.0044	0.0104	36659	63137	21.6	0.2379	12	18123815	12	18123815	*	rs10743258	Y	18276749	rs10743258	T	C	0.3678	0.0065	0.0018	0.00027	682569	18276749	18123815	12	18123815	12	18123815	*	Y	-0.423077	3.61111
chr2:24942956:G:A	0.1506	A	G	0.1114	-0.0231	0.0161	36659	63137	0	0.9035	2	24942956	2	24942956	*	rs17046742	R	25165825	rs17046742	A	G	0.1165	0.014	0.0025	3.6e-08	795509	25165825	24942956	2	24942956	2	24942956	*	R	-1.43478	5.6
chr10:95516678:C:T	0.06687	T	C	0.7612	0.0218	0.0119	36659	63137	0	0.4864	10	95516678	10	95516678	*	rs4638246	Y	97276435	rs4638246	T	C	0.7779	0.008	0.0021	0.00013	687908	97276435	95516678	10	95516678	10	95516678	*	Y	1.83193	3.80952
chr3:12957660:C:T	0.6177	T	C	0.7137	-0.0056	0.0112	36659	63137	0	0.5634	3	12957660	3	12957660	*	rs2600327	Y	12999160	rs2600327	T	C	0.7204	0.0075	0.002	0.00014	667785	12999160	12957660	3	12957660	3	12957660	*	Y	-0.5	3.75
chr6:78001392:C:A	0.7091	A	C	0.2713	0.0042	0.0113	36659	63137	34.4	0.1231	6	78001392	6	78001392	*	rs7753955	M	78711109	rs7753955	A	C	0.2715	-0.0067	0.0019	0.00048	690152	78711109	78001392	6	78001392	6	78001392	*	M	0.371681	-3.52632
chr15:73837715:T:A	0.8185	A	T	0.1156	0.0036	0.0159	36659	63137	0	0.8838	15	73837715	15	73837715	*	rs11639352	W	74130056	rs11639352	A	T	0.1292	0.0147	0.0026	1.6e-08	688126	74130056	73837715	15	73837715	15	73837715	*	W	0.226415	5.65385
chr19:9424340:G:A	0.5447	A	G	0.5812	-0.0064	0.0105	36659	63137	0	0.9235	19	9424340	19	9424340	*	rs7258874	R	9535016	rs7258874	A	G	0.5855	0.0067	0.0017	0.00011	692510	9535016	9424340	19	9424340	19	9424340	*	R	-0.609524	3.94118
chr2:33181689:G:A	0.9335	A	G	0.5191	-0.0008	0.0102	36659	63137	48.4	0.03583	2	33181689	2	33181689	*	rs4670860	R	33406756	rs4670860	A	G	0.5271	-0.0073	0.0017	2.2e-05	690699	33406756	33181689	2	33181689	2	33181689	*	R	-0.0784314	-4.29412
chr1:243827531:C:T	0.009806	T	C	0.6739	-0.0282	0.0109	36659	63137	21.7	0.237	1	243827531	1	243827531	*	rs4518884	Y	243990833	rs4518884	T	C	0.6759	-0.0108	0.0018	5e-09	690900	243990833	243827531	1	243827531	1	243827531	*	Y	-2.58716	-6
chr18:65608005:T:C	0.2996	T	C	0.5128	0.0105	0.0101	36659	63137	37.6	0.09857	18	65608005	18	65608005	*	rs7229020	Y	63275241	rs7229020	T	C	0.5161	-0.0084	0.0018	1.8e-06	675595	63275241	65608005	18	65608005	18	65608005	*	Y	1.0396	-4.66667
chr10:67086216:T:G	0.3481	T	G	0.5155	-0.0095	0.0101	36659	63137	39.3	0.08692	10	67086216	10	67086216	*	rs10822971	K	68845974	rs10822971	T	G	0.5455	-0.0069	0.0017	6.8e-05	689256	68845974	67086216	10	67086216	10	67086216	*	K	-0.940594	-4.05882
chr13:80337966:T:C	0.8574	T	C	0.6529	0.0019	0.0107	36659	63137	0	0.4862	13	80337966	13	80337966	*	rs563692	Y	80912101	rs563692	T	C	0.6417	0.0072	0.0018	5.2e-05	691195	80912101	80337966	13	80337966	13	80337966	*	Y	0.17757	4
chr3:13276828:A:G	0.9451	A	G	0.4009	0.0007	0.0104	36659	63137	0	0.7594	3	13276828	3	13276828	*	rs357151	R	13318328	rs357151	A	G	0.3922	-0.0078	0.0018	9.1e-06	686136	13318328	13276828	3	13276828	3	13276828	*	R	0.0673077	-4.33333
chr3:131948917:G:A	0.6676	A	G	0.1753	-0.0057	0.0133	36659	63137	26	0.1966	3	131948917	3	131948917	*	rs12630239	R	131667761	rs12630239	A	G	0.1556	-0.0087	0.0023	0.00017	688759	131667761	131948917	3	131948917	3	131948917	*	R	-0.428571	-3.78261
chr2:208483417:T:A	0.2957	A	T	0.0268	0.0327	0.0313	36659	63137	0	0.9525	2	208483417	2	208483417	*	rs10165447	W	209348142	rs10165447	A	T	0.02894	0.0182	0.0051	0.00041	683078	209348142	208483417	2	208483417	2	208483417	*	W	1.04473	3.56863
chr9:133792838:C:T	0.5304	T	C	0.4689	-0.0064	0.0102	36390	62462	21.7	0.2432	9	133792838	9	133792838	*	rs3824561	Y	136657960	rs3824561	T	C	0.4676	0.0063	0.0018	0.0004	653785	136657960	133792838	9	133792838	9	133792838	*	Y	-0.627451	3.5
chr10:98133996:G:T	0.9437	T	G	0.6376	-0.0007	0.0105	36659	63137	0	0.5636	10	98133996	10	98133996	*	rs6584168	K	99893753	rs6584168	T	G	0.6266	-0.0081	0.0018	5.2e-06	692246	99893753	98133996	10	98133996	10	98133996	*	K	-0.0666667	-4.5
chr14:25425105:G:A	0.4475	A	G	0.7616	0.0093	0.0122	36659	63137	0	0.788	14	25425105	14	25425105	*	rs2748202	R	25894311	rs2748202	A	G	0.7658	0.007	0.002	0.00049	680241	25894311	25425105	14	25425105	14	25425105	*	R	0.762295	3.5
chr1:106249800:G:A	0.9226	A	G	0.1904	-0.0012	0.0129	36659	63137	36.9	0.1041	1	106249800	1	106249800	*	rs12568304	R	106792422	rs12568304	A	G	0.1843	-0.0097	0.0022	9.1e-06	690497	106792422	106249800	1	106249800	1	106249800	*	R	-0.0930233	-4.40909
chr3:53743149:T:C	0.8828	T	C	0.7578	0.0017	0.0118	36659	63137	0	0.6926	3	53743149	3	53743149	*	rs2680648	Y	53777176	rs2680648	T	C	0.765	0.016	0.002	3.8e-15	686125	53777176	53743149	3	53743149	3	53743149	*	Y	0.144068	8
chr8:114409905:C:T	0.1612	T	C	0.4644	0.0142	0.0101	36659	63137	0	0.9405	8	114409905	8	114409905	*	rs190856	Y	115422134	rs190856	T	C	0.469	0.0061	0.0017	0.00044	690401	115422134	114409905	8	114409905	8	114409905	*	Y	1.40594	3.58824
chr10:20521411:A:T	0.3778	A	T	0.6778	0.0096	0.0109	36659	63137	0	0.7578	10	20521411	10	20521411	*	rs11012110	W	20810340	rs11012110	A	T	0.6754	0.0078	0.0019	3.3e-05	679241	20810340	20521411	10	20521411	10	20521411	*	W	0.880734	4.10526
chr16:64390030:C:G	0.05858	C	G	0.4284	0.0193	0.0102	36659	63137	18.8	0.2641	16	64390030	16	64390030	*	rs1013222	V	64423933	rs1013222	C	G	0.4228	0.0062	0.0017	0.00034	692396	64423933	64390030	16	64390030	16	64390030	*	V	1.89216	3.64706
chr11:85183989:G:A	0.34	A	G	0.9162	-0.0185	0.0194	36659	63137	0	0.4886	11	85183989	11	85183989	*	rs476791	R	84895033	rs476791	A	G	0.9323	0.0133	0.0036	0.00025	669382	84895033	85183989	11	85183989	11	85183989	*	R	-0.953608	3.69444
chr9:11548430:C:A	0.7892	A	C	0.167	0.0036	0.0135	36659	63137	47.8	0.03825	9	11548430	9	11548430	*	rs1007988	M	11548430	rs1007988	A	C	0.1648	-0.0081	0.0023	0.00045	679142	11548430	11548430	9	11548430	9	11548430	*	M	0.266667	-3.52174
chr4:17810992:A:C	0.0001779	A	C	0.2767	-0.0423	0.0113	36659	63137	0	0.7158	4	17810992	4	17810992	*	rs2074974	M	17812615	rs2074974	A	C	0.2806	-0.0083	0.0019	1.6e-05	689220	17812615	17810992	4	17810992	4	17810992	*	M	-3.74336	-4.36842
chr13:59490091:C:T	0.4896	T	C	0.1106	0.0111	0.0161	36659	63137	0	0.8165	13	59490091	13	59490091	*	rs7139508	Y	60064225	rs7139508	T	C	0.1162	0.0106	0.0027	9e-05	677074	60064225	59490091	13	59490091	13	59490091	*	Y	0.689441	3.92593
chr5:104360729:A:C	0.7005	A	C	0.6537	-0.0041	0.0108	36659	63137	0	0.7684	5	104360729	5	104360729	*	rs2896539	V	103696430	rs2896539	A	C	0.64	-0.0075	0.0018	3.4e-05	688331	103696430	104360729	5	104360729	5	104360729	*	V	-0.37963	-4.16667
chr5:148730397:C:T	0.7102	T	C	0.2522	-0.0044	0.0117	36659	63137	38.4	0.09329	5	148730397	5	148730397	*	rs13176278	Y	148109960	rs13176278	T	C	0.25	-0.0089	0.002	7.2e-06	689861	148109960	148730397	5	148730397	5	148730397	*	Y	-0.376068	-4.45
chr18:42358008:G:A	0.919	A	G	0.1876	-0.0013	0.0129	36659	63137	67.5	0.0006337	18	42358008	18	42358008	*	rs371357	R	39937973	rs371357	A	G	0.1825	0.0158	0.0022	1.5e-12	681956	39937973	42358008	18	42358008	18	42358008	*	R	-0.100775	7.18182
chr9:29084710:T:C	0.123	T	C	0.6068	0.0159	0.0103	36659	63137	0	0.6549	9	29084710	9	29084710	*	rs1418344	Y	29084708	rs1418344	T	C	0.6066	0.0091	0.0018	2.8e-07	692319	29084708	29084710	9	29084710	9	29084710	*	Y	1.54369	5.05556
chr2:219355781:A:G	0.2903	A	G	0.1079	-0.018	0.017	36659	63137	0	0.727	2	219355781	2	219355781	*	rs7586419	R	220220503	rs7586419	A	G	0.09793	-0.0197	0.003	3.3e-11	683805	220220503	219355781	2	219355781	2	219355781	*	R	-1.05882	-6.56667
chr13:53916440:C:T	0.7883	T	C	0.1696	0.0036	0.0134	36659	63137	0	0.7886	13	53916440	13	53916440	*	rs9568959	Y	54490575	rs9568959	T	C	0.1657	0.0114	0.0023	9.6e-07	687812	54490575	53916440	13	53916440	13	53916440	*	Y	0.268657	4.95652
chr1:67820966:C:T	0.1875	T	C	0.3201	0.0143	0.0108	36659	63137	43.9	0.05781	1	67820966	1	67820966	*	rs2492875	Y	68286649	rs2492875	T	C	0.3221	-0.0076	0.0018	3.2e-05	687664	68286649	67820966	1	67820966	1	67820966	*	Y	1.32407	-4.22222
chr1:156433889:C:G	0.1044	C	G	0.3513	0.018	0.0111	36659	63137	0	0.9555	1	156433889	1	156433889	*	rs12138127	S	156403681	rs12138127	C	G	0.3399	-0.0115	0.0019	7.1e-10	664488	156403681	156433889	1	156433889	1	156433889	*	S	1.62162	-6.05263
chr4:37038145:G:T	0.608	T	G	0.8252	0.0069	0.0135	36659	63137	11.4	0.3359	4	37038145	4	37038145	*	rs1998468	K	37039767	rs1998468	T	G	0.825	-0.0085	0.0023	0.00016	692066	37039767	37038145	4	37038145	4	37038145	*	K	0.511111	-3.69565
chr8:77769856:A:C	0.7349	A	C	0.487	-0.0034	0.0101	36659	63137	0	0.9959	8	77769856	8	77769856	*	rs10093143	M	78682091	rs10093143	A	C	0.4853	-0.006	0.0017	0.00049	692414	78682091	77769856	8	77769856	8	77769856	*	M	-0.336634	-3.52941
chr9:68865380:T:C	0.4759	T	C	0.5307	-0.0072	0.0101	36659	63137	51.1	0.02519	9	68865380	9	68865380	*	rs17392931	Y	71480296	rs17392931	T	C	0.5246	-0.0062	0.0017	0.00029	690021	71480296	68865380	9	68865380	9	68865380	*	Y	-0.712871	-3.64706
chr6:63211968:A:T	0.66	A	T	0.4217	0.0045	0.0103	36659	63137	14.3	0.3079	6	63211968	6	63211968	*	rs9359356	W	63921873	rs9359356	A	T	0.411	0.0083	0.0018	5.9e-06	626384	63921873	63211968	6	63211968	6	63211968	*	W	0.436893	4.61111
chr3:82695991:T:C	0.5557	T	C	0.4195	-0.006	0.0102	36659	63137	0	0.5807	3	82695991	3	82695991	*	rs9883719	Y	82745142	rs9883719	T	C	0.4287	-0.0091	0.0017	1.3e-07	689854	82745142	82695991	3	82695991	3	82695991	*	Y	-0.588235	-5.35294
chr10:74386487:T:C	0.1507	T	C	0.3791	-0.0151	0.0105	36659	63137	1.4	0.428	10	74386487	10	74386487	*	rs12784355	Y	76146245	rs12784355	T	C	0.3853	0.0088	0.0018	6.7e-07	691158	76146245	74386487	10	74386487	10	74386487	*	Y	-1.4381	4.88889
chr8:84428434:C:T	0.6402	T	C	0.0668	0.0095	0.0203	36659	63137	16.4	0.2874	8	84428434	8	84428434	*	rs317941	Y	85340669	rs317941	T	C	0.06075	-0.0136	0.0036	0.00017	692536	85340669	84428434	8	84428434	8	84428434	*	Y	0.46798	-3.77778
chr12:77783172:A:G	0.6994	A	G	0.4353	-0.004	0.0103	36659	63137	15.3	0.2986	12	77783172	12	77783172	*	rs10859365	R	78176952	rs10859365	A	G	0.4331	-0.0061	0.0017	0.00047	682584	78176952	77783172	12	77783172	12	77783172	*	R	-0.38835	-3.58824
chr3:81077411:C:T	0.6875	T	C	0.7804	0.005	0.0124	36659	63137	0	0.7046	3	81077411	3	81077411	*	rs2639227	Y	81126562	rs2639227	T	C	0.7924	-0.0078	0.0021	0.00026	692489	81126562	81077411	3	81077411	3	81077411	*	Y	0.403226	-3.71429
chr13:54250024:G:A	0.966	A	G	0.1021	-0.0007	0.0168	36659	63137	0	0.8816	13	54250024	13	54250024	*	rs684299	R	54824159	rs684299	A	G	0.0991	0.0132	0.0029	6.5e-06	690244	54824159	54250024	13	54250024	13	54250024	*	R	-0.0416667	4.55172
chr6:16950400:C:T	0.0716	T	C	0.2539	-0.021	0.0117	36659	63137	7.5	0.3723	6	16950400	6	16950400	*	rs6939294	Y	16950631	rs6939294	T	C	0.2335	-0.0082	0.002	5.4e-05	691970	16950631	16950400	6	16950400	6	16950400	*	Y	-1.79487	-4.1
chr1:49112801:A:C	0.6417	A	C	0.3158	0.0051	0.0109	36659	63137	0.7	0.4344	1	49112801	1	49112801	*	rs632921	M	49578473	rs632921	A	C	0.3228	0.0177	0.0018	5.8e-22	691675	49578473	49112801	1	49112801	1	49112801	*	M	0.46789	9.83333
chr15:76270397:T:C	0.05698	T	C	0.913	-0.034	0.0179	36659	63137	0	0.4767	15	76270397	15	76270397	*	rs8042654	Y	76562738	rs8042654	T	C	0.92119	0.0111	0.0032	0.00041	692158	76562738	76270397	15	76270397	15	76270397	*	Y	-1.89944	3.46875
chr18:54850675:A:G	0.1517	A	G	0.7378	-0.0171	0.0119	36659	63137	0	0.5213	18	54850675	18	54850675	*	rs1833288	R	52517906	rs1833288	A	G	0.7202	-0.0146	0.002	8.2e-14	675777	52517906	54850675	18	54850675	18	54850675	*	R	-1.43697	-7.3
chr2:55060191:A:G	0.7384	A	G	0.6633	0.0036	0.0107	36659	63137	48	0.03742	2	55060191	2	55060191	*	rs6707036	R	55287327	rs6707036	A	G	0.6668	0.0125	0.0018	1.1e-11	683811	55287327	55060191	2	55060191	2	55060191	*	R	0.336449	6.94444
chr3:42376395:G:A	0.8331	A	G	0.445	0.0022	0.0104	36659	63137	0	0.956	3	42376395	3	42376395	*	rs33484	R	42417887	rs33484	A	G	0.4694	-0.0116	0.0017	3.1e-12	768195	42417887	42376395	3	42376395	3	42376395	*	R	0.211538	-6.82353
chr18:33105526:C:A	0.3809	A	C	0.0718	0.0176	0.0201	36659	63137	14.7	0.3037	18	33105526	18	33105526	*	rs156367	M	30685490	rs156367	A	C	0.06934	-0.0181	0.004	4.7e-06	651657	30685490	33105526	18	33105526	18	33105526	*	M	0.875622	-4.525
chr5:96758675:G:C	0.973	C	G	0.0736	0.0007	0.0193	36659	63137	30.3	0.1577	5	96758675	5	96758675	*	rs17086643	S	96094379	rs17086643	C	G	0.0746	-0.0135	0.0033	4.7e-05	691943	96094379	96758675	5	96758675	5	96758675	*	S	0.0362694	-4.09091
chr16:12592877:C:T	0.1122	T	C	0.4893	-0.0161	0.0101	36659	63137	0	0.5518	16	12592877	16	12592877	*	rs7198227	Y	12686734	rs7198227	T	C	0.4647	-0.0068	0.0017	7.1e-05	689107	12686734	12592877	16	12592877	16	12592877	*	Y	-1.59406	-4
chr10:67953540:C:A	0.1167	A	C	0.652	0.0169	0.0108	36659	63137	10	0.3491	10	67953540	10	67953540	*	rs10762183	M	69713297	rs10762183	A	C	0.6594	0.0066	0.0018	0.00029	691118	69713297	67953540	10	67953540	10	67953540	*	M	1.56481	3.66667
chr20:41004838:G:A	0.2132	A	G	0.0511	-0.0287	0.0231	36659	63137	0	0.7382	20	41004838	20	41004838	*	rs11697320	R	39633478	rs11697320	A	G	0.04917	-0.0155	0.0041	0.00015	680489	39633478	41004838	20	41004838	20	41004838	*	R	-1.24242	-3.78049
chr4:133059419:C:T	0.3177	T	C	0.4447	0.0102	0.0102	36659	63137	0	0.792	4	133059419	4	133059419	*	rs17019478	Y	133980574	rs17019478	T	C	0.4518	0.0064	0.0017	0.00021	691583	133980574	133059419	4	133059419	4	133059419	*	Y	1	3.76471
chr6:31543573:T:C	0.2822	T	C	0.9321	-0.0219	0.0204	36659	63137	28	0.1782	6	31543573	6	31543573	*	rs9267487	Y	31511350	rs9267487	T	C	0.93335	-0.0122	0.0033	0.00023	781438	31511350	31543573	6	31543573	6	31543573	*	Y	-1.07353	-3.69697
chr1:92495775:T:C	0.1004	T	C	0.3806	0.017	0.0104	36659	63137	55	0.01392	1	92495775	1	92495775	*	rs1325434	Y	92961332	rs1325434	T	C	0.3649	0.0086	0.0018	1.3e-06	687596	92961332	92495775	1	92495775	1	92495775	*	Y	1.63462	4.77778
chr9:71079475:A:G	0.1537	A	G	0.5236	0.0144	0.0101	36659	63137	0	0.6421	9	71079475	9	71079475	*	rs518967	R	73694391	rs518967	A	G	0.5158	-0.0076	0.0017	1.1e-05	690513	73694391	71079475	9	71079475	9	71079475	*	R	1.42574	-4.47059
chr1:158695327:C:G	0.6653	C	G	0.4104	-0.0044	0.0103	36659	63137	0	0.5694	1	158695327	1	158695327	*	rs703126	S	158665117	rs703126	C	G	0.4053	-0.0066	0.0017	0.00015	692240	158665117	158695327	1	158695327	1	158695327	*	S	-0.427184	-3.88235
chr3:2109219:A:T	0.5739	A	T	0.7863	-0.0073	0.0129	36294	57031	17.5	0.2818	3	2109219	3	2109219	*	rs17007744	W	2150903	rs17007744	A	T	0.7828	-0.0073	0.0021	0.00049	679976	2150903	2109219	3	2109219	3	2109219	*	W	-0.565891	-3.47619
chr6:67491151:A:G	0.002439	A	G	0.9326	-0.061	0.0201	36659	63137	9	0.3585	6	67491151	6	67491151	*	rs12194129	R	68201044	rs12194129	A	G	0.93586	0.0153	0.0035	1.3e-05	691657	68201044	67491151	6	67491151	6	67491151	*	R	-3.03483	4.37143
chr5:17234469:C:T	0.5468	T	C	0.3616	0.0064	0.0107	36659	63137	17.6	0.2759	5	17234469	5	17234469	*	rs1105298	Y	17234578	rs1105298	T	C	0.3653	-0.0066	0.0018	0.00028	669317	17234578	17234469	5	17234469	5	17234469	*	Y	0.598131	-3.66667
chr9:132808645:C:T	0.7247	T	C	0.2659	-0.004	0.0115	36659	63137	30.4	0.1569	9	132808645	9	132808645	*	rs433672	H	135684032	rs433672	T	C	0.2681	-0.0072	0.002	0.00024	692507	135684032	132808645	9	132808645	9	132808645	*	H	-0.347826	-3.6
chr16:14101488:C:G	0.01511	C	G	0.9194	-0.0459	0.0189	36659	63137	0	0.6204	16	14101488	16	14101488	*	rs960602	S	14195345	rs960602	C	G	0.93037	0.014	0.0035	4.8e-05	691734	14195345	14101488	16	14101488	16	14101488	*	S	-2.42857	4
chr3:76803699:A:G	0.9707	A	G	0.1788	0.0005	0.0146	36294	57031	0	0.4967	3	76803699	3	76803699	*	rs267106	R	76852850	rs267106	A	G	0.1594	-0.0088	0.0024	0.00029	690802	76852850	76803699	3	76803699	3	76803699	*	R	0.0342466	-3.66667
chr2:186131464:G:A	0.2218	A	G	0.1753	0.0161	0.0132	36659	63137	26.1	0.1953	2	186131464	2	186131464	*	rs10189985	R	186996191	rs10189985	A	G	0.1738	-0.0121	0.0023	1.4e-07	691965	186996191	186131464	2	186131464	2	186131464	*	R	1.2197	-5.26087
chr22:41256341:C:G	0.3401	C	G	0.5572	0.0097	0.0102	36659	63137	16.3	0.2887	22	41256341	22	41256341	*	rs470112	S	41652345	rs470112	C	G	0.5454	0.008	0.0017	3.9e-06	691741	41652345	41256341	22	41256341	22	41256341	*	S	0.95098	4.70588
chr8:11629343:T:C	0.2889	T	C	0.7486	0.0127	0.0119	36390	62462	40.6	0.08719	8	11629343	8	11629343	*	rs2076821	Y	11486852	rs2076821	T	C	0.7415	-0.0084	0.002	2.7e-05	761674	11486852	11629343	8	11629343	8	11629343	*	Y	1.06723	-4.2
chr2:54053847:A:G	0.5561	A	G	0.6285	0.0061	0.0104	36659	63137	0	0.4611	2	54053847	2	54053847	*	rs7558126	R	54280984	rs7558126	A	G	0.6272	0.0084	0.0018	2.2e-06	690446	54280984	54053847	2	54053847	2	54053847	*	R	0.586538	4.66667
chr1:78409613:G:A	0.5075	A	G	0.7087	0.0075	0.0112	36659	63137	57	0.009901	1	78409613	1	78409613	*	rs490938	R	78875298	rs490938	A	G	0.6895	-0.0111	0.002	3e-08	536004	78875298	78409613	1	78409613	1	78409613	*	R	0.669643	-5.55
chr2:76400003:A:G	0.8133	A	G	0.3626	-0.0025	0.0107	36659	63137	0	0.7239	2	76400003	2	76400003	*	rs1879191	R	76627129	rs1879191	A	G	0.377	0.0063	0.0018	0.00038	689107	76627129	76400003	2	76400003	2	76400003	*	R	-0.233645	3.5
chr12:119458455:C:T	0.31	T	C	0.1089	0.0165	0.0162	36659	63137	0	0.6333	12	119458455	12	119458455	*	rs12371670	Y	119896260	rs12371670	T	C	0.1078	-0.0097	0.0028	0.00049	692504	119896260	119458455	12	119458455	12	119458455	*	Y	1.01852	-3.46429
chr11:17283770:T:A	0.4666	A	T	0.2779	0.0082	0.0113	36659	63137	0	0.9138	11	17283770	11	17283770	*	rs214070	W	17305317	rs214070	A	T	0.2857	-0.0078	0.0019	3e-05	726107	17305317	17283770	11	17283770	11	17283770	*	W	0.725664	-4.10526
chr20:48765519:A:G	0.1812	A	G	0.5889	0.0138	0.0103	36659	63137	0	0.4427	20	48765519	20	48765519	*	rs2426090	R	47382056	rs2426090	A	G	0.5699	0.0072	0.0017	3.5e-05	690171	47382056	48765519	20	48765519	20	48765519	*	R	1.33981	4.23529
chr6:92914868:C:T	0.7728	T	C	0.5525	-0.0029	0.0102	36659	63137	22.7	0.227	6	92914868	6	92914868	*	rs2506938	Y	93624586	rs2506938	T	C	0.5482	0.0089	0.0019	1.8e-06	529039	93624586	92914868	6	92914868	6	92914868	*	Y	-0.284314	4.68421
chr13:68951167:C:T	0.7507	T	C	0.2937	0.0035	0.0111	36659	63137	0	0.8552	13	68951167	13	68951167	*	rs1934833	Y	69525299	rs1934833	T	C	0.3141	0.0066	0.0019	0.0004	685272	69525299	68951167	13	68951167	13	68951167	*	Y	0.315315	3.47368
chr2:207646509:C:A	0.3264	A	C	0.3385	0.0105	0.0107	36659	63137	14.6	0.3051	2	207646509	2	207646509	*	rs2709409	M	208511233	rs2709409	A	C	0.3484	0.0062	0.0018	0.00046	691241	208511233	207646509	2	207646509	2	207646509	*	M	0.981308	3.44444
chr2:216496434:T:A	0.8513	A	T	0.5198	-0.0019	0.0101	36659	63137	0	0.5601	2	216496434	2	216496434	*	rs284576	W	217361157	rs284576	A	T	0.5268	0.0068	0.0017	6.9e-05	691525	217361157	216496434	2	216496434	2	216496434	*	W	-0.188119	4
chr12:32336335:A:G	0.1922	A	G	0.78	-0.0159	0.0122	36659	63137	12.9	0.3214	12	32336335	12	32336335	*	rs11051946	R	32489269	rs11051946	A	G	0.7855	0.0086	0.0021	4e-05	691382	32489269	32336335	12	32336335	12	32336335	*	R	-1.30328	4.09524
chr6:78606396:A:G	0.1006	A	G	0.3767	-0.0171	0.0104	36659	63137	23.8	0.217	6	78606396	6	78606396	*	rs236882	R	79316113	rs236882	A	G	0.3775	0.0062	0.0018	0.00045	690493	79316113	78606396	6	78606396	6	78606396	*	R	-1.64423	3.44444
chr12:33417303:T:A	0.5289	A	T	0.1083	0.0101	0.0161	36659	63137	0	0.8741	12	33417303	12	33417303	*	rs7298385	W	33570238	rs7298385	A	T	0.1093	0.0119	0.0029	3.4e-05	689186	33570238	33417303	12	33417303	12	33417303	*	W	0.627329	4.10345
chr8:94397280:T:C	0.3951	T	C	0.626	0.0089	0.0105	36659	63137	12.2	0.3276	8	94397280	8	94397280	*	rs16916802	Y	95409508	rs16916802	T	C	0.6425	0.0099	0.0018	3.6e-08	691770	95409508	94397280	8	94397280	8	94397280	*	Y	0.847619	5.5
chr3:125495558:C:T	0.5212	T	C	0.0905	-0.0112	0.0175	36659	63137	0	0.671	3	125495558	3	125495558	*	rs3772213	Y	125214402	rs3772213	T	C	0.09121	-0.0167	0.003	2.6e-08	692282	125214402	125495558	3	125495558	3	125495558	*	Y	-0.64	-5.56667
chr17:61415647:T:C	0.4365	T	C	0.3499	0.0084	0.0108	36659	63137	12	0.3301	17	61415647	17	61415647	*	rs1076392	Y	59493008	rs1076392	T	C	0.3396	-0.0087	0.0018	2.3e-06	690407	59493008	61415647	17	61415647	17	61415647	*	Y	0.777778	-4.83333
chr4:157004346:G:A	0.8182	A	G	0.7231	-0.0027	0.0115	36659	63137	0	0.4499	4	157004346	4	157004346	*	rs2343729	R	157925498	rs2343729	A	G	0.744	0.0076	0.0021	0.00038	517243	157925498	157004346	4	157004346	4	157004346	*	R	-0.234783	3.61905
chr10:55249747:T:C	0.8334	T	C	0.6771	-0.0023	0.0109	36659	63137	0	0.5736	10	55249747	10	55249747	*	rs11004786	Y	57009507	rs11004786	T	C	0.679	0.0068	0.0019	0.00032	686082	57009507	55249747	10	55249747	10	55249747	*	Y	-0.211009	3.57895
chr6:25750565:C:A	0.7821	A	C	0.2603	0.0032	0.0115	36659	63137	0	0.709	6	25750565	6	25750565	*	rs9885831	M	25750793	rs9885831	A	C	0.2546	0.0082	0.0018	9.3e-06	794519	25750793	25750565	6	25750565	6	25750565	*	M	0.278261	4.55556
chr1:57451840:G:A	0.2001	A	G	0.1333	-0.019	0.0148	36659	63137	0	0.5126	1	57451840	1	57451840	*	rs17426353	R	57917512	rs17426353	A	G	0.1275	0.0103	0.0025	5.1e-05	690655	57917512	57451840	1	57451840	1	57451840	*	R	-1.28378	4.12
chr7:113368260:A:G	0.9954	A	G	0.6514	-0.0001	0.0107	36659	63137	14.8	0.3027	7	113368260	7	113368260	*	rs7790807	R	113008315	rs7790807	A	G	0.639	0.0151	0.0018	1e-16	685420	113008315	113368260	7	113368260	7	113368260	*	R	-0.00934579	8.38889
chr15:41443587:A:G	0.08077	A	G	0.7502	0.0204	0.0117	36659	63137	55	0.01404	15	41443587	15	41443587	*	rs2730056	R	41735785	rs2730056	A	G	0.7363	-0.0101	0.002	2.9e-07	691640	41735785	41443587	15	41443587	15	41443587	*	R	1.74359	-5.05
chr11:27414809:G:C	0.2392	C	G	0.1149	-0.0187	0.0159	36659	63137	0	0.6131	11	27414809	11	27414809	*	rs7927234	S	27436356	rs7927234	C	G	0.1075	0.0115	0.0028	3.2e-05	675880	27436356	27414809	11	27414809	11	27414809	*	S	-1.1761	4.10714
chr8:10910238:G:A	0.002263	A	G	0.487	0.0307	0.01	36390	62462	0	0.578	8	10910238	8	10910238	*	rs4240671	R	10767748	rs4240671	A	G	0.4871	-0.0153	0.0017	6e-19	690780	10767748	10910238	8	10910238	8	10910238	*	R	3.07	-9
chr4:158764591:C:T	0.7934	T	C	0.4351	-0.0027	0.0102	36659	63137	0	0.5821	4	158764591	4	158764591	*	rs11100197	Y	159685743	rs11100197	T	C	0.4318	0.0074	0.0017	2.2e-05	692064	159685743	158764591	4	158764591	4	158764591	*	Y	-0.264706	4.35294
chr12:15242865:C:T	0.6531	T	C	0.3224	0.0049	0.0108	36659	63137	0	0.7392	12	15242865	12	15242865	*	rs16910711	Y	15395799	rs16910711	T	C	0.3305	0.0073	0.0018	7.5e-05	689881	15395799	15242865	12	15242865	12	15242865	*	Y	0.453704	4.05556
chr6:23443194:A:G	0.6711	A	G	0.3493	-0.0046	0.0108	36659	63137	0	0.4468	6	23443194	6	23443194	*	rs199027	R	23443422	rs199027	A	G	0.3516	-0.0065	0.0018	0.00034	686692	23443422	23443194	6	23443194	6	23443194	*	R	-0.425926	-3.61111
chr11:30160104:T:G	0.6032	T	G	0.6383	0.0055	0.0106	36659	63137	40.3	0.08035	11	30160104	11	30160104	*	rs12287556	K	30181651	rs12287556	T	G	0.6458	0.0073	0.0018	4.9e-05	686048	30181651	30160104	11	30160104	11	30160104	*	K	0.518868	4.05556
chr2:63288969:C:A	0.5581	A	C	0.6992	-0.0064	0.011	36659	63137	42.3	0.0671	2	63288969	2	63288969	*	rs4671474	M	63516104	rs4671474	A	C	0.6971	-0.0087	0.0019	2.9e-06	692344	63516104	63288969	2	63288969	2	63288969	*	M	-0.581818	-4.57895
chr2:158471423:A:G	0.1189	A	G	0.3663	0.0163	0.0105	36659	63137	0	0.5523	2	158471423	2	158471423	*	rs6711582	R	159327935	rs6711582	A	G	0.3491	-0.009	0.0018	4.5e-07	691163	159327935	158471423	2	158471423	2	158471423	*	R	1.55238	-5
chr4:20100160:G:A	0.4958	A	G	0.8474	-0.0099	0.0146	36659	63137	45.6	0.04876	4	20100160	4	20100160	*	rs13139955	R	20101783	rs13139955	A	G	0.8623	-0.0146	0.0025	4.1e-09	691858	20101783	20100160	4	20100160	4	20100160	*	R	-0.678082	-5.84
chr16:64258586:T:C	0.09141	T	C	0.4293	-0.0174	0.0103	36659	63137	0	0.8572	16	64258586	16	64258586	*	rs2926123	Y	64292490	rs2926123	T	C	0.4371	0.0079	0.0017	5.4e-06	685894	64292490	64258586	16	64258586	16	64258586	*	Y	-1.68932	4.64706
chr10:34622679:A:G	0.1789	A	G	0.6265	0.014	0.0104	36659	63137	20.7	0.2462	10	34622679	10	34622679	*	rs2489655	R	34911607	rs2489655	A	G	0.6175	-0.0101	0.0018	1.5e-08	692267	34911607	34622679	10	34622679	10	34622679	*	R	1.34615	-5.61111
chr10:33784220:G:A	0.5274	A	G	0.112	-0.0101	0.016	36659	63137	44.4	0.05498	10	33784220	10	33784220	*	rs1412116	R	34073148	rs1412116	A	G	0.1129	-0.0098	0.0028	0.00039	689386	34073148	33784220	10	33784220	10	33784220	*	R	-0.63125	-3.5
chr21:39153713:C:T	0.3544	T	C	0.3508	-0.0099	0.0107	36659	63137	42.1	0.06835	21	39153713	21	39153713	*	rs2836924	Y	40525639	rs2836924	T	C	0.3561	-0.0103	0.0018	1.2e-08	691839	40525639	39153713	21	39153713	21	39153713	*	Y	-0.925234	-5.72222
chr14:38343186:G:T	0.5312	T	G	0.392	0.0065	0.0104	36659	63137	21.1	0.2426	14	38343186	14	38343186	*	rs990495	K	38812390	rs990495	T	G	0.3987	-0.0071	0.0017	4.6e-05	692021	38812390	38343186	14	38343186	14	38343186	*	K	0.625	-4.17647
chr12:100263686:T:C	0.05005	T	C	0.9237	-0.0375	0.0191	36659	63137	0	0.8514	12	100263686	12	100263686	*	rs7307415	Y	100657464	rs7307415	T	C	0.93393	-0.0124	0.0035	0.00039	680841	100657464	100263686	12	100263686	12	100263686	*	Y	-1.96335	-3.54286
chr19:28821578:A:G	0.6843	A	G	0.3258	0.0044	0.0108	36659	63137	18	0.2724	19	28821578	19	28821578	*	rs12978275	R	29312485	rs12978275	A	G	0.3413	0.0065	0.0018	0.00039	686737	29312485	28821578	19	28821578	19	28821578	*	R	0.407407	3.61111
chr6:61553380:T:C	0.03888	T	C	0.4049	-0.0216	0.0105	36659	63137	1	0.4315	6	61553380	6	61553380	*	rs1577644	Y	62263285	rs1577644	T	C	0.3875	0.0078	0.0018	1e-05	688722	62263285	61553380	6	61553380	6	61553380	*	Y	-2.05714	4.33333
chr15:66965454:G:A	0.01067	A	G	0.2219	0.0312	0.0122	36659	63137	0	0.4672	15	66965454	15	66965454	*	rs427422	R	67257792	rs427422	A	G	0.2299	0.0095	0.0021	3.7e-06	682880	67257792	66965454	15	66965454	15	66965454	*	R	2.55738	4.52381
chr20:52241713:C:A	0.4642	A	C	0.6861	-0.008	0.011	36659	63137	35.4	0.1156	20	52241713	20	52241713	*	rs6021808	M	50858252	rs6021808	A	C	0.7045	-0.0077	0.0019	5.2e-05	689200	50858252	52241713	20	52241713	20	52241713	*	M	-0.727273	-4.05263
chr15:72984054:T:C	0.09131	T	C	0.3557	0.0178	0.0106	36659	63137	47.7	0.03868	15	72984054	15	72984054	*	rs4260030	Y	73276395	rs4260030	T	C	0.365	-0.0115	0.0018	1.7e-10	690624	73276395	72984054	15	72984054	15	72984054	*	Y	1.67925	-6.38889
chr16:15034129:T:C	0.5494	T	C	0.1487	-0.0086	0.0144	36390	62462	0	0.6058	16	15034129	16	15034129	*	rs7192563	Y	15127986	rs7192563	T	C	0.1457	0.0108	0.0024	7.3e-06	690462	15127986	15034129	16	15034129	16	15034129	*	Y	-0.597222	4.5
chr1:193276536:A:G	0.2966	A	G	0.7397	-0.012	0.0115	36659	63137	30.1	0.1594	1	193276536	1	193276536	*	rs817136	V	193245666	rs817136	A	G	0.7261	-0.0073	0.0019	0.0002	691197	193245666	193276536	1	193276536	1	193276536	*	V	-1.04348	-3.84211
chr9:93714859:T:C	0.08527	T	C	0.7264	-0.0195	0.0113	36659	63137	13.1	0.319	9	93714859	9	93714859	*	rs10992876	Y	96477141	rs10992876	T	C	0.7347	-0.0149	0.002	2.8e-14	690065	96477141	93714859	9	93714859	9	93714859	*	Y	-1.72566	-7.45
chr2:203835851:G:T	0.2301	T	G	0.4903	0.0122	0.0101	36659	63137	0	0.648	2	203835851	2	203835851	*	rs231790	K	204700574	rs231790	T	G	0.5232	-0.0073	0.0017	1.7e-05	691920	204700574	203835851	2	203835851	2	203835851	*	K	1.20792	-4.29412
chr4:114121362:A:C	0.3836	A	C	0.5637	0.009	0.0103	36659	63137	21.7	0.2367	4	114121362	4	114121362	*	rs10022007	M	115042518	rs10022007	A	C	0.5512	0.0088	0.0017	2.9e-07	692164	115042518	114121362	4	114121362	4	114121362	*	M	0.873786	5.17647
chr1:209934234:A:C	0.05858	A	C	0.4364	0.0192	0.0101	36659	63137	3.2	0.4121	1	209934234	1	209934234	*	rs7549523	M	210107579	rs7549523	A	C	0.4291	-0.0104	0.0017	2e-09	691699	210107579	209934234	1	209934234	1	209934234	*	M	1.90099	-6.11765
chr15:53118296:T:C	0.4158	T	C	0.6259	0.0085	0.0104	36659	63137	0	0.5066	15	53118296	15	53118296	*	rs524344	Y	53410493	rs524344	T	C	0.623	0.0104	0.0017	1e-09	793034	53410493	53118296	15	53118296	15	53118296	*	Y	0.817308	6.11765
chr20:12426659:T:C	0.7745	T	C	0.4375	0.003	0.0103	36659	63137	13.5	0.3151	20	12426659	20	12426659	*	rs2423650	H	12407307	rs2423650	T	C	0.45	0.009	0.0017	2.1e-07	691384	12407307	12426659	20	12426659	20	12426659	*	H	0.291262	5.29412
chr16:29839384:C:T	0.009301	T	C	0.1362	-0.0382	0.0147	36659	63137	33	0.135	16	29839384	16	29839384	*	rs13332078	Y	29850705	rs13332078	T	C	0.1492	0.0189	0.0025	7.1e-14	636557	29850705	29839384	16	29839384	16	29839384	*	Y	-2.59864	7.56
chr6:5992257:G:A	0.403	A	G	0.6682	0.0091	0.0108	36659	63137	7.6	0.3711	6	5992257	6	5992257	*	rs2208870	R	5992490	rs2208870	A	G	0.6718	0.0077	0.0018	2.5e-05	692523	5992490	5992257	6	5992257	6	5992257	*	R	0.842593	4.27778
chr20:52273449:A:G	0.4597	A	G	0.6936	-0.0081	0.011	36659	63137	34	0.1265	20	52273449	20	52273449	*	rs6068117	R	50889988	rs6068117	A	G	0.7044	-0.0078	0.0019	5.1e-05	687989	50889988	52273449	20	52273449	20	52273449	*	R	-0.736364	-4.10526
chr17:42683904:A:C	0.004118	A	C	0.4085	-0.0298	0.0104	36659	63137	0	0.4455	17	42683904	17	42683904	*	rs2271029	M	40835922	rs2271029	A	C	0.3941	-0.0061	0.0017	0.0005	727290	40835922	42683904	17	42683904	17	42683904	*	M	-2.86538	-3.58824
chr2:26726311:A:G	0.629	A	G	0.4745	-0.0049	0.0102	36659	63137	0	0.895	2	26726311	2	26726311	*	rs1320840	R	26949179	rs1320840	A	G	0.4689	0.0158	0.0017	2.5e-20	691124	26949179	26726311	2	26726311	2	26726311	*	R	-0.480392	9.29412
chr2:180035608:A:T	0.4329	A	T	0.3842	-0.0082	0.0104	36659	63137	0	0.6903	2	180035608	2	180035608	*	rs262257	W	180900335	rs262257	A	T	0.3945	0.0093	0.0018	1.3e-07	691637	180900335	180035608	2	180035608	2	180035608	*	W	-0.788462	5.16667
chr3:94309723:A:G	0.5413	A	G	0.4361	-0.0062	0.0102	36659	63137	0	0.9832	3	94309723	3	94309723	*	rs6439650	R	94028567	rs6439650	A	G	0.432	0.0189	0.0017	3.7e-28	692301	94028567	94309723	3	94309723	3	94309723	*	R	-0.607843	11.1176
chr2:50739145:C:T	0.9746	T	C	0.7526	-0.0004	0.0118	36659	63137	27.4	0.1838	2	50739145	2	50739145	*	rs1546667	Y	50966283	rs1546667	T	C	0.759	-0.0095	0.002	3.1e-06	686340	50966283	50739145	2	50739145	2	50739145	*	Y	-0.0338983	-4.75
chr2:131059797:A:T	0.349	A	T	0.8815	-0.0148	0.0158	36659	63137	0	0.5759	2	131059797	2	131059797	*	rs7561363	W	131817370	rs7561363	A	T	0.8728	-0.0099	0.0026	0.0001	673896	131817370	131059797	2	131059797	2	131059797	*	W	-0.936709	-3.80769
chr1:77106435:T:C	0.0834	T	C	0.4095	-0.0182	0.0105	36659	63137	25.9	0.1976	1	77106435	1	77106435	*	rs4949767	Y	77572120	rs4949767	T	C	0.4083	0.0086	0.0018	9.6e-07	682790	77572120	77106435	1	77106435	1	77106435	*	Y	-1.73333	4.77778
chr3:181021908:T:C	0.6321	T	C	0.7923	0.0059	0.0124	36659	63137	0	0.8703	3	181021908	3	181021908	*	rs4855008	Y	180739696	rs4855008	T	C	0.8007	-0.0121	0.0023	2.1e-07	530121	180739696	181021908	3	181021908	3	181021908	*	Y	0.475806	-5.26087
chr1:65861234:A:G	0.1805	A	G	0.2949	-0.0152	0.0113	36659	63137	0	0.9729	1	65861234	1	65861234	*	rs2801581	R	66326917	rs2801581	A	G	0.2951	-0.0095	0.002	2.5e-06	542642	66326917	65861234	1	65861234	1	65861234	*	R	-1.34513	-4.75
chr16:9727516:G:C	0.06827	C	G	0.8351	0.0256	0.014	36659	63137	31.5	0.1476	16	9727516	16	9727516	*	rs1420053	S	9821373	rs1420053	C	G	0.8406	-0.009	0.0023	0.00011	687883	9821373	9727516	16	9727516	16	9727516	*	S	1.82857	-3.91304
chr5:3513371:A:G	0.1569	A	G	0.4814	-0.0145	0.0103	36659	63137	0	0.9409	5	3513371	5	3513371	*	rs698147	R	3513485	rs698147	A	G	0.4616	0.0121	0.0017	1.9e-12	686229	3513485	3513371	5	3513371	5	3513371	*	R	-1.40777	7.11765
chr8:75849527:A:G	0.1485	A	G	0.3255	0.0156	0.0108	36659	63137	0	0.6087	8	75849527	8	75849527	*	rs1599589	R	76761762	rs1599589	A	G	0.3265	0.0118	0.0019	1.9e-10	686078	76761762	75849527	8	75849527	8	75849527	*	R	1.44444	6.21053
chr5:78498927:A:G	0.3933	A	G	0.2176	0.0106	0.0124	36659	63137	0	0.7834	5	78498927	5	78498927	*	rs10044028	R	77794750	rs10044028	A	G	0.2136	0.011	0.0021	2.6e-07	691135	77794750	78498927	5	78498927	5	78498927	*	R	0.854839	5.2381
chr6:24312617:T:C	0.8532	T	C	0.4085	0.0019	0.0104	36659	63137	0	0.5372	6	24312617	6	24312617	*	rs3846832	Y	24312845	rs3846832	T	C	0.4131	0.0065	0.0018	0.0002	689631	24312845	24312617	6	24312617	6	24312617	*	Y	0.182692	3.61111
chr5:29995272:G:C	0.7318	C	G	0.2159	0.0042	0.0123	36659	63137	0	0.6616	5	29995272	5	29995272	*	rs17431652	S	29995379	rs17431652	C	G	0.2107	-0.0089	0.0021	3.3e-05	687859	29995379	29995272	5	29995272	5	29995272	*	S	0.341463	-4.2381
chr6:33740392:A:G	0.2625	A	G	0.531	0.0113	0.0101	36659	63137	0	0.7008	6	33740392	6	33740392	*	rs4713674	R	33708169	rs4713674	A	G	0.5412	0.0094	0.0017	4.9e-08	686997	33708169	33740392	6	33740392	6	33740392	*	R	1.11881	5.52941
chr6:107540346:C:T	0.9858	T	C	0.395	-0.0002	0.0103	36659	63137	26.6	0.1906	6	107540346	6	107540346	*	rs3923954	Y	107861550	rs3923954	T	C	0.398	0.009	0.0018	3.1e-07	691745	107861550	107540346	6	107540346	6	107540346	*	Y	-0.0194175	5
chr8:34477487:A:G	0.2581	A	G	0.7465	-0.013	0.0115	36659	63137	25.9	0.1977	8	34477487	8	34477487	*	rs2044359	R	34335005	rs2044359	A	G	0.737	0.0094	0.002	1.8e-06	692493	34335005	34477487	8	34477487	8	34477487	*	R	-1.13043	4.7
chr4:111689850:G:A	0.9398	A	G	0.2919	0.0008	0.0111	36659	63137	0	0.9709	4	111689850	4	111689850	*	rs2218817	R	112611006	rs2218817	A	G	0.3004	-0.012	0.0019	1.3e-10	690979	112611006	111689850	4	111689850	4	111689850	*	R	0.0720721	-6.31579
chr12:56429533:A:G	0.07249	A	G	0.0661	0.0421	0.0234	36659	63137	35.4	0.1154	12	56429533	12	56429533	*	rs774029	R	56823317	rs774029	A	G	0.0335	-0.0234	0.0049	1.6e-06	679461	56823317	56429533	12	56429533	12	56429533	*	R	1.79915	-4.77551
chr7:93671324:G:A	0.833	A	G	0.3974	-0.0022	0.0105	36659	63137	47.7	0.03866	7	93671324	7	93671324	*	rs6970823	R	93300636	rs6970823	A	G	0.4126	0.0118	0.0018	2.7e-11	690535	93300636	93671324	7	93671324	7	93671324	*	R	-0.209524	6.55556
chr7:84118802:G:A	0.4557	A	G	0.5672	0.0076	0.0102	36659	63137	29.2	0.1673	7	84118802	7	84118802	*	rs12707618	R	83748118	rs12707618	A	G	0.5686	0.0065	0.0017	0.00016	691244	83748118	84118802	7	84118802	7	84118802	*	R	0.745098	3.82353
chr6:109479396:G:T	0.8052	T	G	0.3462	0.0026	0.0106	36659	63137	27	0.1868	6	109479396	6	109479396	*	rs12190920	K	109800599	rs12190920	T	G	0.3328	-0.0072	0.0018	8.7e-05	690991	109800599	109479396	6	109479396	6	109479396	*	K	0.245283	-4
chr5:75435907:A:G	0.8857	A	G	0.7624	-0.0017	0.0118	36659	63137	27.1	0.1864	5	75435907	5	75435907	*	rs10434644	R	74731732	rs10434644	A	G	0.7667	0.0244	0.0021	5e-30	555851	74731732	75435907	5	75435907	5	75435907	*	R	-0.144068	11.619
chr11:56749655:T:C	0.6152	T	C	0.928	-0.0099	0.0197	36659	63137	0	0.8058	11	56749655	11	56749655	*	rs12222765	Y	56517131	rs12222765	T	C	0.9254	0.0123	0.0032	0.00014	687206	56517131	56749655	11	56749655	11	56749655	*	Y	-0.502538	3.84375
chr2:136672458:A:G	0.03998	A	G	0.5093	-0.0207	0.0101	36659	63137	25.3	0.2032	2	136672458	2	136672458	*	rs2010567	R	137430028	rs2010567	A	G	0.5105	-0.0064	0.0017	0.00019	690996	137430028	136672458	2	136672458	2	136672458	*	R	-2.0495	-3.76471
chr2:172013647:C:G	0.1737	C	G	0.7627	0.0161	0.0119	36659	63137	41.1	0.07489	2	172013647	2	172013647	*	rs6704590	S	172878554	rs6704590	C	G	0.758	-0.0113	0.002	1.5e-08	691014	172878554	172013647	2	172013647	2	172013647	*	S	1.35294	-5.65
chr16:69934298:G:A	0.2507	A	G	0.7394	-0.0134	0.0117	36659	63137	0	0.5355	16	69934298	16	69934298	*	rs8048678	R	69968201	rs8048678	A	G	0.7299	0.0191	0.002	1.4e-22	690573	69968201	69934298	16	69934298	16	69934298	*	R	-1.1453	9.55
chr3:43376144:C:T	0.05362	T	C	0.2544	0.0229	0.0119	36659	63137	0	0.5839	3	43376144	3	43376144	*	rs17075631	Y	43417636	rs17075631	T	C	0.2635	0.0073	0.002	0.0002	679488	43417636	43376144	3	43376144	3	43376144	*	Y	1.92437	3.65
chr6:129148490:G:C	0.3877	C	G	0.2009	0.0109	0.0126	36659	63137	0	0.9885	6	129148490	6	129148490	*	rs6569584	S	129469635	rs6569584	C	G	0.1994	-0.0083	0.0021	0.0001	687498	129469635	129148490	6	129148490	6	129148490	*	S	0.865079	-3.95238
chr2:57045576:G:A	0.5641	A	G	0.4077	-0.0059	0.0103	36659	63137	30.5	0.1557	2	57045576	2	57045576	*	rs1429310	R	57272711	rs1429310	A	G	0.3959	-0.0062	0.0017	0.00037	691200	57272711	57045576	2	57045576	2	57045576	*	R	-0.572816	-3.64706
chr1:219467338:A:C	0.1266	A	C	0.3255	-0.0164	0.0107	36659	63137	58.5	0.00733	1	219467338	1	219467338	*	rs2820436	M	219640680	rs2820436	A	C	0.3253	0.0087	0.0017	4.3e-07	794142	219640680	219467338	1	219467338	1	219467338	*	M	-1.53271	5.11765
chr16:72201236:G:C	0.1785	C	G	0.1231	-0.0207	0.0154	36659	63137	0	0.8643	16	72201236	16	72201236	*	rs12929993	S	72235135	rs12929993	C	G	0.1279	0.0163	0.0026	2.2e-10	690264	72235135	72201236	16	72201236	16	72201236	*	S	-1.34416	6.26923
chr5:114630976:C:T	0.6298	T	C	0.3181	-0.0052	0.0108	36659	63137	44.8	0.05299	5	114630976	5	114630976	*	rs1425545	Y	113966673	rs1425545	T	C	0.2999	0.0081	0.0019	1.7e-05	690092	113966673	114630976	5	114630976	5	114630976	*	Y	-0.481481	4.26316
chr2:24813989:C:A	0.4801	A	C	0.2266	0.0085	0.012	36659	63137	0	0.7761	2	24813989	2	24813989	*	rs11895026	H	25036858	rs11895026	A	C	0.2223	-0.0214	0.002	1.2e-25	690864	25036858	24813989	2	24813989	2	24813989	*	H	0.708333	-10.7
chr8:6430592:A:G	0.9716	A	G	0.1928	-0.0005	0.0131	36659	63137	19.8	0.255	8	6430592	8	6430592	*	rs2442524	R	6288113	rs2442524	A	G	0.1777	0.0105	0.0023	3.7e-06	690226	6288113	6430592	8	6430592	8	6430592	*	R	-0.0381679	4.56522
chr19:19333177:T:C	0.1713	T	C	0.1905	-0.018	0.0132	36659	63137	0	0.6105	19	19333177	19	19333177	*	rs2011503	Y	19443986	rs2011503	T	C	0.1679	-0.0161	0.0022	2e-13	795286	19443986	19333177	19	19333177	19	19333177	*	Y	-1.36364	-7.31818
chr12:89731312:A:G	0.9881	A	G	0.2836	0.0002	0.0113	36659	63137	8.9	0.3592	12	89731312	12	89731312	*	rs10858922	R	90125089	rs10858922	A	G	0.2902	-0.0141	0.0019	2.8e-13	685071	90125089	89731312	12	89731312	12	89731312	*	R	0.0176991	-7.42105
chr17:17807956:A:G	0.3301	A	G	0.373	-0.0101	0.0104	36659	63137	6.5	0.3815	17	17807956	17	17807956	*	rs4925114	R	17711270	rs4925114	A	G	0.3651	-0.007	0.0018	0.00015	683447	17711270	17807956	17	17807956	17	17807956	*	R	-0.971154	-3.88889
chr5:72475519:A:G	0.5135	A	G	0.7932	0.0081	0.0124	36659	63137	0	0.8989	5	72475519	5	72475519	*	rs10061668	R	71771346	rs10061668	A	G	0.8047	-0.0099	0.0021	1.5e-06	779391	71771346	72475519	5	72475519	5	72475519	*	R	0.653226	-4.71429
chr9:23333304:A:T	0.6984	A	T	0.3672	-0.0041	0.0105	36659	63137	22.7	0.2271	9	23333304	9	23333304	*	rs10811890	W	23333302	rs10811890	A	T	0.358	-0.0086	0.0018	2.3e-06	685087	23333302	23333304	9	23333304	9	23333304	*	W	-0.390476	-4.77778
chr16:64300077:C:T	0.2039	T	C	0.3054	-0.014	0.011	36659	63137	0	0.8002	16	64300077	16	64300077	*	rs9931408	Y	64333981	rs9931408	T	C	0.3179	0.0068	0.0019	0.00022	691959	64333981	64300077	16	64300077	16	64300077	*	Y	-1.27273	3.57895
chr6:34535561:A:G	0.6735	A	G	0.9021	0.0072	0.017	36659	63137	11.9	0.3305	6	34535561	6	34535561	*	rs11758426	R	34503338	rs11758426	A	G	0.8982	-0.0234	0.0027	1.3e-17	789398	34503338	34535561	6	34535561	6	34535561	*	R	0.423529	-8.66667
chr5:42757077:A:G	0.5755	A	G	0.7136	0.0063	0.0112	36659	63137	0	0.8591	5	42757077	5	42757077	*	rs3797311	R	42757179	rs3797311	A	G	0.7024	-0.0073	0.0019	0.00011	691667	42757179	42757077	5	42757077	5	42757077	*	R	0.5625	-3.84211
chr12:89515523:G:A	0.646	A	G	0.7113	0.0051	0.0112	36659	63137	48.3	0.036	12	89515523	12	89515523	*	rs4842493	R	89909300	rs4842493	A	G	0.7138	0.0098	0.0019	3.1e-07	691004	89909300	89515523	12	89515523	12	89515523	*	R	0.455357	5.15789
chr17:44931602:T:C	0.02234	T	C	0.9227	0.0443	0.0194	36659	63137	0	0.6895	17	44931602	17	44931602	*	rs17546822	Y	43008970	rs17546822	T	C	0.91534	0.0116	0.003	0.00014	691743	43008970	44931602	17	44931602	17	44931602	*	Y	2.28351	3.86667
chr6:54246608:C:T	0.1375	T	C	0.1869	-0.0193	0.013	36659	63137	15.6	0.2958	6	54246608	6	54246608	*	rs9296740	Y	54111406	rs9296740	T	C	0.1964	0.0115	0.0022	2.6e-07	691929	54111406	54246608	6	54246608	6	54246608	*	Y	-1.48462	5.22727
chr6:34647002:C:A	0.04826	A	C	0.1255	0.0303	0.0153	36659	63137	0	0.612	6	34647002	6	34647002	*	rs9469836	M	34614779	rs9469836	A	C	0.1077	0.0124	0.0028	9.3e-06	687579	34614779	34647002	6	34647002	6	34647002	*	M	1.98039	4.42857
chr2:127703950:G:T	0.425	T	G	0.2852	0.009	0.0112	36659	63137	7.5	0.3722	2	127703950	2	127703950	*	rs7584783	K	128461524	rs7584783	T	G	0.2625	-0.0078	0.002	7.6e-05	692317	128461524	127703950	2	127703950	2	127703950	*	K	0.803571	-3.9
chr2:67533873:C:T	0.923	T	C	0.1697	0.0013	0.0135	36659	63137	0	0.8885	2	67533873	2	67533873	*	rs11678629	Y	67761005	rs11678629	T	C	0.1601	-0.0125	0.0023	1e-07	689976	67761005	67533873	2	67533873	2	67533873	*	Y	0.0962963	-5.43478
chr12:19473907:G:A	0.0499	A	G	0.0265	-0.062	0.0316	36659	63137	21.4	0.24	12	19473907	12	19473907	*	rs11044585	R	19626841	rs11044585	A	G	0.03069	-0.0217	0.0049	1.1e-05	686325	19626841	19473907	12	19473907	12	19473907	*	R	-1.96203	-4.42857
chr8:50176332:A:G	0.8434	A	G	0.7166	-0.0022	0.0112	36659	63137	36.5	0.1068	8	50176332	8	50176332	*	rs898520	R	51088892	rs898520	A	G	0.7033	0.0077	0.0019	4.5e-05	691563	51088892	50176332	8	50176332	8	50176332	*	R	-0.196429	4.05263
chr10:61582371:A:T	0.1636	A	T	0.1636	0.0191	0.0137	36659	63137	0	0.4787	10	61582371	10	61582371	*	rs2219279	W	63342129	rs2219279	A	T	0.1677	-0.0098	0.0023	1.9e-05	691684	63342129	61582371	10	61582371	10	61582371	*	W	1.39416	-4.26087
chr7:54464900:T:C	0.9007	T	C	0.398	-0.0013	0.0103	36659	63137	0	0.5429	7	54464900	7	54464900	*	rs1880564	Y	54532593	rs1880564	T	C	0.39	0.0064	0.0018	0.00028	683775	54532593	54464900	7	54464900	7	54464900	*	Y	-0.126214	3.55556
chr10:27180749:G:T	0.3231	T	G	0.6453	-0.0104	0.0106	36659	63137	0	0.6778	10	27180749	10	27180749	*	rs11015590	K	27469678	rs11015590	T	G	0.6513	-0.0071	0.0018	7.8e-05	691447	27469678	27180749	10	27180749	10	27180749	*	K	-0.981132	-3.94444
chr4:101464975:C:G	0.1502	C	G	0.6879	0.0158	0.011	36659	63137	0	0.6848	4	101464975	4	101464975	*	rs2433312	S	102386132	rs2433312	C	G	0.6817	-0.0073	0.0018	7.2e-05	689813	102386132	101464975	4	101464975	4	101464975	*	S	1.43636	-4.05556
chr4:61720395:C:T	0.9167	T	C	0.6063	0.0011	0.0105	36659	63137	21.6	0.2378	4	61720395	4	61720395	*	rs10021572	Y	62586113	rs10021572	T	C	0.5961	0.0068	0.0018	0.00011	689626	62586113	61720395	4	61720395	4	61720395	*	Y	0.104762	3.77778
chr15:47587430:C:T	0.9178	T	C	0.0208	0.0038	0.0367	36496	62732	0	0.6776	15	47587430	15	47587430	*	rs12900158	Y	47879627	rs12900158	T	C	0.01146	-0.0202	0.0057	0.00043	650500	47879627	47587430	15	47587430	15	47587430	*	Y	0.103542	-3.54386
chr9:117955308:G:A	0.8217	A	G	0.1928	0.0029	0.0128	36659	63137	0	0.9149	9	117955308	9	117955308	*	rs7028883	R	120717586	rs7028883	A	G	0.1838	0.0086	0.0022	0.00011	692160	120717586	117955308	9	117955308	9	117955308	*	R	0.226562	3.90909
chr2:109385673:C:G	0.6787	C	G	0.4846	-0.0042	0.0101	36659	63137	0	0.5407	2	109385673	2	109385673	*	rs7605467	S	110002129	rs7605467	C	G	0.487	-0.0065	0.0017	0.00016	675853	110002129	109385673	2	109385673	2	109385673	*	S	-0.415842	-3.82353
chr11:132031911:A:G	0.7653	A	G	0.5891	-0.0031	0.0103	36659	63137	10.5	0.3446	11	132031911	11	132031911	*	rs948039	R	131901805	rs948039	A	G	0.5874	-0.007	0.0018	6.7e-05	687259	131901805	132031911	11	132031911	11	132031911	*	R	-0.300971	-3.88889
chr4:101182520:C:G	0.1416	C	G	0.9245	0.0282	0.0192	36659	63137	39.7	0.08386	4	101182520	4	101182520	*	rs17030900	S	102103677	rs17030900	C	G	0.91616	-0.015	0.0029	3.2e-07	786551	102103677	101182520	4	101182520	4	101182520	*	S	1.46875	-5.17241
chr7:115021166:G:A	0.7325	A	G	0.1011	-0.0057	0.0168	36659	63137	0	0.8722	7	115021166	7	115021166	*	rs11766431	R	114661220	rs11766431	A	G	0.1085	-0.0146	0.0027	9.4e-08	692221	114661220	115021166	7	115021166	7	115021166	*	R	-0.339286	-5.40741
chr11:14776399:T:A	0.9494	A	T	0.4422	-0.0006	0.0102	36659	63137	0	0.5278	11	14776399	11	14776399	*	rs3206554	W	14797945	rs3206554	A	T	0.4257	-0.008	0.0017	4.4e-06	692378	14797945	14776399	11	14776399	11	14776399	*	W	-0.0588235	-4.70588
chr8:78254295:T:C	0.7844	T	C	0.8365	0.0037	0.0136	36659	63137	0	0.6914	8	78254295	8	78254295	*	rs13274740	Y	79166530	rs13274740	T	C	0.8366	0.0103	0.0023	1.1e-05	688546	79166530	78254295	8	78254295	8	78254295	*	Y	0.272059	4.47826
chr1:190537629:G:A	0.2586	A	G	0.3619	0.012	0.0106	36659	63137	0	0.5967	1	190537629	1	190537629	*	rs703930	R	190506759	rs703930	A	G	0.3494	-0.0071	0.0018	0.00011	676246	190506759	190537629	1	190537629	1	190537629	*	R	1.13208	-3.94444
chr2:57702660:C:G	0.8605	C	G	0.5021	-0.0018	0.0101	36659	63137	0	0.5625	2	57702660	2	57702660	*	rs12997934	S	57929795	rs12997934	C	G	0.5099	0.0099	0.0017	1.5e-08	689411	57929795	57702660	2	57702660	2	57702660	*	S	-0.178218	5.82353
chr6:56912187:T:C	0.04234	T	C	0.8007	0.0257	0.0126	36659	63137	0	0.674	6	56912187	6	56912187	*	rs1903330	Y	56776985	rs1903330	T	C	0.8102	-0.0104	0.0022	1.4e-06	691554	56776985	56912187	6	56912187	6	56912187	*	Y	2.03968	-4.72727
chr7:12227630:C:T	0.001379	T	C	0.4066	-0.0327	0.0102	36659	63137	50.2	0.02833	7	12227630	7	12227630	*	rs4721058	Y	12267256	rs4721058	T	C	0.4156	0.0074	0.0017	2.4e-05	691688	12267256	12227630	7	12227630	7	12227630	*	Y	-3.20588	4.35294
chr2:158516089:G:A	0.07522	A	G	0.1545	0.0249	0.014	36659	63137	0	0.5545	2	158516089	2	158516089	*	rs11679163	R	159372601	rs11679163	A	G	0.1468	-0.014	0.0024	8.4e-09	691003	159372601	158516089	2	158516089	2	158516089	*	R	1.77857	-5.83333
chr8:59789737:T:C	0.4486	T	C	0.4527	0.0077	0.0102	36659	63137	0	0.9924	8	59789737	8	59789737	*	rs6471821	Y	60702296	rs6471821	T	C	0.438	-0.0062	0.0017	0.00036	690678	60702296	59789737	8	59789737	8	59789737	*	Y	0.754902	-3.64706
chr16:83549139:G:A	0.9806	A	G	0.3153	0.0003	0.0109	36659	63137	17.9	0.2727	16	83549139	16	83549139	*	rs11149578	R	83582744	rs11149578	A	G	0.3193	0.0092	0.0019	7.3e-07	687981	83582744	83549139	16	83549139	16	83549139	*	R	0.0275229	4.84211
chr8:59235093:T:C	0.96	T	C	0.7747	-0.0006	0.0121	36659	63137	0	0.599	8	59235093	8	59235093	*	rs12155634	Y	60147652	rs12155634	T	C	0.7805	-0.0082	0.0021	8.5e-05	690957	60147652	59235093	8	59235093	8	59235093	*	Y	-0.0495868	-3.90476
chr3:115699018:C:T	0.5275	T	C	0.2737	-0.0073	0.0115	36659	63137	0	0.7579	3	115699018	3	115699018	*	rs3772934	B	115417865	rs3772934	T	C	0.2826	0.0103	0.0019	1e-07	674038	115417865	115699018	3	115699018	3	115699018	*	B	-0.634783	5.42105
chr10:16098296:G:A	0.01892	A	G	0.6559	-0.026	0.0111	36659	63137	28.2	0.1759	10	16098296	10	16098296	*	rs1417871	R	16140295	rs1417871	A	G	0.6782	0.0081	0.0019	1.4e-05	687095	16140295	16098296	10	16098296	10	16098296	*	R	-2.34234	4.26316
chr9:23285903:G:A	0.7197	A	G	0.2239	-0.0044	0.0121	36659	63137	50	0.02926	9	23285903	9	23285903	*	rs9987819	R	23285901	rs9987819	A	G	0.2328	-0.0098	0.0021	2.3e-06	685882	23285901	23285903	9	23285903	9	23285903	*	R	-0.363636	-4.66667
chr4:81981732:A:C	0.2879	A	C	0.633	0.0111	0.0105	36659	63137	32.6	0.1385	4	81981732	4	81981732	*	rs10032747	M	82902885	rs10032747	A	C	0.6251	-0.0062	0.0018	0.00046	689889	82902885	81981732	4	81981732	4	81981732	*	M	1.05714	-3.44444
chr19:28781022:G:A	0.4859	A	G	0.6305	-0.0073	0.0105	36659	63137	48.2	0.0365	19	28781022	19	28781022	*	rs12979406	R	29271929	rs12979406	A	G	0.6188	-0.0074	0.0018	3.9e-05	691672	29271929	28781022	19	28781022	19	28781022	*	R	-0.695238	-4.11111
chr3:25409586:A:C	0.4359	A	C	0.3966	-0.008	0.0103	36659	63137	0	0.7315	3	25409586	3	25409586	*	rs7620529	M	25451077	rs7620529	A	C	0.4027	-0.0075	0.0017	1.6e-05	692317	25451077	25409586	3	25409586	3	25409586	*	M	-0.776699	-4.41176
chr10:86632965:A:G	0.1189	A	G	0.3596	0.0164	0.0105	36659	63137	0	0.57	10	86632965	10	86632965	*	rs2245877	R	88392722	rs2245877	A	G	0.3552	0.0066	0.0018	0.00028	687927	88392722	86632965	10	86632965	10	86632965	*	R	1.5619	3.66667
chr6:160447622:C:T	0.4796	T	C	0.3479	-0.0075	0.0106	36659	63137	0	0.6069	6	160447622	6	160447622	*	rs3918285	Y	160868654	rs3918285	T	C	0.3752	-0.0091	0.0017	6e-08	781541	160868654	160447622	6	160447622	6	160447622	*	Y	-0.707547	-5.35294
chr16:13453222:G:A	0.2505	A	G	0.5611	-0.0117	0.0102	36659	63137	32	0.1427	16	13453222	16	13453222	*	rs4781484	R	13547079	rs4781484	A	G	0.5699	-0.0078	0.0017	6.9e-06	690404	13547079	13453222	16	13453222	16	13453222	*	R	-1.14706	-4.58824
chr1:209983425:G:A	0.05061	A	G	0.5834	-0.02	0.0102	36659	63137	9.8	0.351	1	209983425	1	209983425	*	rs7525980	R	210156770	rs7525980	A	G	0.5872	0.0107	0.0017	6.7e-10	690921	210156770	209983425	1	209983425	1	209983425	*	R	-1.96078	6.29412
chr17:58724417:T:C	0.04098	T	C	0.8027	0.0261	0.0128	36659	63137	0	0.9992	17	58724417	17	58724417	*	rs17822908	Y	56801778	rs17822908	T	C	0.7863	0.0076	0.0021	0.00025	691594	56801778	58724417	17	58724417	17	58724417	*	Y	2.03906	3.61905
chr18:2791956:G:C	0.8867	C	G	0.2269	0.0018	0.0123	36659	63137	16.1	0.2904	18	2791956	18	2791956	*	rs9964906	S	2791954	rs9964906	C	G	0.223	-0.0102	0.0021	7.2e-07	691885	2791954	2791956	18	2791956	18	2791956	*	S	0.146341	-4.85714
chr17:21259461:G:T	0.125	T	G	0.2808	-0.0173	0.0113	36390	62462	27.7	0.1896	17	21259461	17	21259461	*	rs12602921	K	21162773	rs12602921	T	G	0.2953	-0.0099	0.0019	2.5e-07	682201	21162773	21259461	17	21259461	17	21259461	*	K	-1.53097	-5.21053
chr4:103302621:C:T	0.1114	T	C	0.3672	-0.0167	0.0105	36659	63137	33.1	0.1339	4	103302621	4	103302621	*	rs2866646	Y	104223778	rs2866646	T	C	0.3682	-0.0072	0.0018	6.5e-05	685527	104223778	103302621	4	103302621	4	103302621	*	Y	-1.59048	-4
chr5:154067265:C:T	0.1075	T	C	0.5949	-0.0166	0.0103	36659	63137	0	0.5529	5	154067265	5	154067265	*	rs2351022	Y	153446825	rs2351022	T	C	0.6232	0.0113	0.0018	1.3e-10	691449	153446825	154067265	5	154067265	5	154067265	*	Y	-1.61165	6.27778
chr8:86536825:T:C	0.2125	T	C	0.7323	-0.0142	0.0114	36659	63137	11.3	0.337	8	86536825	8	86536825	*	rs16915375	Y	87549053	rs16915375	T	C	0.7251	-0.0086	0.0019	8e-06	692137	87549053	86536825	8	86536825	8	86536825	*	Y	-1.24561	-4.52632
chr2:27608740:T:C	0.00991	T	C	0.7873	0.0317	0.0123	36659	63137	0	0.5785	2	27608740	2	27608740	*	rs6547735	Y	27831607	rs6547735	T	C	0.7923	-0.012	0.0021	1.6e-08	776048	27831607	27608740	2	27608740	2	27608740	*	Y	2.57724	-5.71429
chr5:102799703:C:T	0.7102	T	C	0.3721	0.0039	0.0104	36659	63137	0	0.5802	5	102799703	5	102799703	*	rs168926	Y	102135407	rs168926	T	C	0.3822	0.0083	0.0018	2.6e-06	689951	102135407	102799703	5	102799703	5	102799703	*	Y	0.375	4.61111
chr16:58811776:A:G	0.03806	A	G	0.7853	0.0256	0.0123	36659	63137	0	0.7592	16	58811776	16	58811776	*	rs7203783	R	58845680	rs7203783	A	G	0.7937	0.0091	0.0021	1.2e-05	691630	58845680	58811776	16	58811776	16	58811776	*	R	2.0813	4.33333
chr8:53238916:A:T	0.7049	A	T	0.9572	-0.0095	0.025	36659	63137	34	0.1263	8	53238916	8	53238916	*	rs6988508	W	54151476	rs6988508	A	T	0.95451	-0.0157	0.0039	7.4e-05	690081	54151476	53238916	8	53238916	8	53238916	*	W	-0.38	-4.02564
chr16:19836248:A:C	0.009404	A	C	0.8025	0.0328	0.0126	36659	63137	0	0.9192	16	19836248	16	19836248	*	rs7199587	M	19847570	rs7199587	A	C	0.7944	0.0212	0.002	2.2e-25	768533	19847570	19836248	16	19836248	16	19836248	*	M	2.60317	10.6
chr12:61403231:G:A	0.5199	A	G	0.435	-0.0066	0.0102	36659	63137	0	0.6551	12	61403231	12	61403231	*	rs4145264	R	61797012	rs4145264	A	G	0.4701	0.0066	0.0017	0.00013	692313	61797012	61403231	12	61403231	12	61403231	*	R	-0.647059	3.88235
chr2:103640109:A:G	0.2257	A	G	0.5322	-0.0122	0.0101	36659	63137	0	0.8495	2	103640109	2	103640109	*	rs264968	R	104256567	rs264968	A	G	0.5109	0.0116	0.0017	1.2e-11	691002	104256567	103640109	2	103640109	2	103640109	*	R	-1.20792	6.82353
chr3:117249802:T:C	0.3236	T	C	0.2855	0.0113	0.0114	36659	63137	25.8	0.1983	3	117249802	3	117249802	*	rs3845227	Y	116968649	rs3845227	T	C	0.276	-0.0117	0.0019	1.6e-09	689848	116968649	117249802	3	117249802	3	117249802	*	Y	0.991228	-6.15789
chr20:33932245:A:G	0.9238	A	G	0.3155	0.0011	0.011	36659	63137	4.5	0.4005	20	33932245	20	33932245	*	rs761236	R	32520051	rs761236	A	G	0.3426	-0.0111	0.0018	8.8e-10	689545	32520051	33932245	20	33932245	20	33932245	*	R	0.1	-6.16667
chr2:24973621:G:C	0.03344	C	G	0.8885	0.035	0.0165	36659	63137	11.5	0.3351	2	24973621	2	24973621	*	rs6545841	S	25196490	rs6545841	C	G	0.8871	-0.0147	0.0026	3e-08	691886	25196490	24973621	2	24973621	2	24973621	*	S	2.12121	-5.65385
chr6:28148143:G:A	0.07383	A	G	0.2158	0.0219	0.0122	36659	63137	49.4	0.03143	6	28148143	6	28148143	*	rs4713148	R	28115921	rs4713148	A	G	0.216	0.008	0.002	8.3e-05	692543	28115921	28148143	6	28148143	6	28148143	*	R	1.79508	4
chr1:213206137:C:T	0.1748	T	C	0.6812	-0.015	0.0111	36659	63137	0	0.8977	1	213206137	1	213206137	*	rs2817981	Y	213379480	rs2817981	T	C	0.695	-0.0089	0.0019	1.7e-06	692051	213379480	213206137	1	213206137	1	213206137	*	Y	-1.35135	-4.68421
chr3:84358908:C:T	0.8249	T	C	0.1267	0.0033	0.015	36659	63137	0	0.7482	3	84358908	3	84358908	*	rs7644482	Y	84408059	rs7644482	T	C	0.1257	-0.0193	0.0025	2.3e-14	692336	84408059	84358908	3	84358908	3	84358908	*	Y	0.22	-7.72
chr8:10499984:T:G	0.4604	T	G	0.3216	-0.008	0.0108	36390	62462	0	0.8192	8	10499984	8	10499984	*	rs13279329	D	10357494	rs13279329	T	G	0.3279	0.0065	0.0019	0.00046	683470	10357494	10499984	8	10499984	8	10499984	*	D	-0.740741	3.42105
chr18:74271076:G:T	0.2867	T	G	0.144	0.0154	0.0144	36659	63137	0	0.5777	18	74271076	18	74271076	*	rs1788632	D	71938311	rs1788632	T	G	0.154	-0.01	0.0023	1.3e-05	692402	71938311	74271076	18	74271076	18	74271076	*	D	1.06944	-4.34783
chr6:18682767:A:G	0.1079	A	G	0.2414	-0.019	0.0118	36659	63137	30.1	0.1592	6	18682767	6	18682767	*	rs1012441	R	18682998	rs1012441	A	G	0.2455	0.0073	0.002	0.00024	691940	18682998	18682767	6	18682767	6	18682767	*	R	-1.61017	3.65
chr3:29010794:G:A	0.7057	A	G	0.3709	0.004	0.0105	36659	63137	20.2	0.2511	3	29010794	3	29010794	*	rs6797080	R	29052285	rs6797080	A	G	0.37	-0.0062	0.0018	0.00045	691892	29052285	29010794	3	29010794	3	29010794	*	R	0.380952	-3.44444
chr10:91983415:G:C	0.01239	C	G	0.3475	0.0265	0.0106	36659	63137	41.2	0.07423	10	91983415	10	91983415	*	rs1474051	S	93743172	rs1474051	C	G	0.3482	-0.0081	0.0018	5e-06	690828	93743172	91983415	10	91983415	10	91983415	*	S	2.5	-4.5
chr9:101272673:G:A	0.6239	A	G	0.3812	0.0051	0.0104	36659	63137	0	0.9897	9	101272673	9	101272673	*	rs1329077	D	104034955	rs1329077	A	G	0.3836	0.0083	0.0018	3.4e-06	677519	104034955	101272673	9	101272673	9	101272673	*	D	0.490385	4.61111
chr12:33092059:G:T	0.9926	T	G	0.2806	-0.0001	0.0112	36659	63137	43.5	0.06014	12	33092059	12	33092059	*	rs17554288	K	33244993	rs17554288	T	G	0.271	-0.0072	0.0018	8.9e-05	788046	33244993	33092059	12	33092059	12	33092059	*	K	-0.00892857	-4
chr6:111386618:C:A	0.6906	A	C	0.8134	-0.0052	0.013	36659	63137	41	0.07572	6	111386618	6	111386618	*	rs7766610	H	111707821	rs7766610	A	C	0.8157	-0.0094	0.0022	2.1e-05	690734	111707821	111386618	6	111386618	6	111386618	*	H	-0.4	-4.27273
chr18:39559355:T:C	0.3638	T	C	0.0725	-0.0187	0.0206	36294	57031	0	0.5625	18	39559355	18	39559355	*	rs1788919	Y	37139319	rs1788919	T	C	0.08606	0.0169	0.0037	3.7e-06	689503	37139319	39559355	18	39559355	18	39559355	*	Y	-0.907767	4.56757
chr19:18091302:G:T	0.606	T	G	0.1866	0.0067	0.013	36659	63137	61.2	0.004098	19	18091302	19	18091302	*	rs425648	D	18202112	rs425648	T	G	0.1986	0.0091	0.0022	2.3e-05	691086	18202112	18091302	19	18091302	19	18091302	*	D	0.515385	4.13636
chr7:3288683:A:G	0.3915	A	G	0.7019	0.0095	0.0111	36659	63137	0	0.4423	7	3288683	7	3288683	*	rs1473657	R	3328315	rs1473657	A	G	0.7038	-0.0067	0.0019	0.00037	692159	3328315	3288683	7	3288683	7	3288683	*	R	0.855856	-3.52632
chr10:27406030:A:G	0.8941	A	G	0.6037	0.0014	0.0103	36659	63137	27.7	0.1809	10	27406030	10	27406030	*	rs2505312	R	27694959	rs2505312	A	G	0.6041	-0.0085	0.0018	1.3e-06	692008	27694959	27406030	10	27406030	10	27406030	*	R	0.135922	-4.72222
chr2:160889847:T:A	0.8049	A	T	0.0409	0.0063	0.0255	36659	63137	37.1	0.1024	2	160889847	2	160889847	*	rs13015745	W	161746358	rs13015745	A	T	0.04052	-0.0164	0.0043	0.00014	679118	161746358	160889847	2	160889847	2	160889847	*	W	0.247059	-3.81395
chr13:65500794:T:C	0.7394	T	C	0.444	0.0034	0.0102	36659	63137	2.5	0.4184	13	65500794	13	65500794	*	rs1930585	Y	66074926	rs1930585	T	C	0.436	-0.008	0.0017	4e-06	692538	66074926	65500794	13	65500794	13	65500794	*	Y	0.333333	-4.70588
chr9:84483201:G:A	0.07858	A	G	0.0519	-0.0402	0.0229	36659	63137	0	0.6624	9	84483201	9	84483201	*	rs12004707	V	87098116	rs12004707	A	G	0.05583	0.0131	0.0037	0.00042	679307	87098116	84483201	9	84483201	9	84483201	*	V	-1.75546	3.54054
chr13:59792880:A:G	0.1471	A	G	0.2993	-0.0162	0.0112	36659	63137	0	0.6831	13	59792880	13	59792880	*	rs341557	R	60367014	rs341557	A	G	0.2993	-0.0067	0.0019	0.00043	685710	60367014	59792880	13	59792880	13	59792880	*	R	-1.44643	-3.52632
chr14:73939908:T:C	0.4869	T	C	0.5149	0.007	0.0101	36659	63137	34.4	0.1233	14	73939908	14	73939908	*	rs11624780	Y	74406611	rs11624780	T	C	0.5136	-0.007	0.0017	5.2e-05	692494	74406611	73939908	14	73939908	14	73939908	*	Y	0.693069	-4.11765
chr18:24699821:T:C	0.519	T	C	0.6739	-0.0069	0.0107	36659	63137	0	0.5917	18	24699821	18	24699821	*	rs339929	Y	22279785	rs339929	T	C	0.657	0.0073	0.0018	7.1e-05	692033	22279785	24699821	18	24699821	18	24699821	*	Y	-0.64486	4.05556
chr3:5963850:G:C	0.666	C	G	0.2568	0.005	0.0115	36659	63137	0	0.8804	3	5963850	3	5963850	*	rs6777362	S	6005537	rs6777362	C	G	0.2389	0.009	0.002	6e-06	691937	6005537	5963850	3	5963850	3	5963850	*	S	0.434783	4.5
chr8:10774986:G:A	0.08915	A	G	0.2126	0.0209	0.0123	36390	62462	0	0.7388	8	10774986	8	10774986	*	rs17774398	R	10632496	rs17774398	A	G	0.2267	-0.0123	0.002	1.7e-09	691800	10632496	10774986	8	10774986	8	10774986	*	R	1.69919	-6.15
chr4:16599170:T:C	0.9181	T	C	0.6153	0.0011	0.0105	36659	63137	0	0.4744	4	16599170	4	16599170	*	rs1506461	Y	16600793	rs1506461	T	C	0.5962	0.0088	0.0018	5.5e-07	688308	16600793	16599170	4	16599170	4	16599170	*	Y	0.104762	4.88889
chr6:34387881:C:G	0.4371	C	G	0.2209	-0.0097	0.0125	36659	63137	0	0.6337	6	34387881	6	34387881	*	rs6912971	S	34355658	rs6912971	C	G	0.1987	0.0189	0.0022	8.3e-18	690037	34355658	34387881	6	34387881	6	34387881	*	S	-0.776	8.59091
chr10:16096362:G:A	0.017	A	G	0.656	-0.0264	0.0111	36659	63137	27.7	0.181	10	16096362	10	16096362	*	rs10904679	R	16138361	rs10904679	A	G	0.6778	0.0081	0.0019	1.3e-05	687264	16138361	16096362	10	16096362	10	16096362	*	R	-2.37838	4.26316
chr14:79057304:A:C	0.8772	A	C	0.3761	0.0016	0.0105	36659	63137	0	0.801	14	79057304	14	79057304	*	rs7155818	M	79523647	rs7155818	A	C	0.3676	-0.0135	0.0018	2.5e-14	690937	79523647	79057304	14	79057304	14	79057304	*	M	0.152381	-7.5
chr8:8261078:C:T	0.06423	T	C	0.389	0.0193	0.0104	36390	62462	0	0.8199	8	8261078	8	8261078	*	rs10108729	Y	8118600	rs10108729	T	C	0.4035	-0.012	0.0018	1.1e-11	685908	8118600	8261078	8	8261078	8	8261078	*	Y	1.85577	-6.66667
chr3:87907628:A:C	0.3193	A	C	0.6176	0.0104	0.0104	36659	63137	0	0.7052	3	87907628	3	87907628	*	rs2919270	M	87956778	rs2919270	A	C	0.632	0.0064	0.0018	0.00032	691857	87956778	87907628	3	87907628	3	87907628	*	M	1	3.55556
chr2:174214353:A:G	0.6224	A	G	0.9285	-0.0097	0.0196	36659	63137	51.5	0.02403	2	174214353	2	174214353	*	rs12329272	R	175079081	rs12329272	A	G	0.93282	0.0119	0.0034	0.0005	688388	175079081	174214353	2	174214353	2	174214353	*	R	-0.494898	3.5
chr10:61491027:T:C	0.6377	T	C	0.5611	0.0048	0.0101	36659	63137	0	0.9391	10	61491027	10	61491027	*	rs2787737	Y	63250785	rs2787737	T	C	0.5523	-0.0061	0.0017	0.00039	688370	63250785	61491027	10	61491027	10	61491027	*	Y	0.475248	-3.58824
chr14:102302818:G:T	0.6897	T	G	0.1244	-0.0061	0.0153	36659	63137	0	0.78	14	102302818	14	102302818	*	rs9743505	K	102769155	rs9743505	T	G	0.1194	0.0126	0.0026	7.4e-07	787414	102769155	102302818	14	102302818	14	102302818	*	K	-0.398693	4.84615
chr17:47864810:T:C	0.274	T	C	0.3661	-0.0116	0.0106	36659	63137	0	0.7354	17	47864810	17	47864810	*	rs3803856	Y	45942176	rs3803856	T	C	0.3635	0.0086	0.0018	2.8e-06	678770	45942176	47864810	17	47864810	17	47864810	*	Y	-1.09434	4.77778
chr5:104353448:G:C	0.7287	C	G	0.3433	0.0037	0.0108	36659	63137	0	0.7649	5	104353448	5	104353448	*	rs4703300	V	103689149	rs4703300	C	G	0.3566	0.0069	0.0018	0.00016	687975	103689149	104353448	5	104353448	5	104353448	*	V	0.342593	3.83333
chr5:106438397:C:T	0.2385	T	C	0.5666	-0.0121	0.0103	36659	63137	31.3	0.1493	5	106438397	5	106438397	*	rs11742930	Y	105774098	rs11742930	T	C	0.5647	0.0105	0.0017	1.7e-09	688924	105774098	106438397	5	106438397	5	106438397	*	Y	-1.17476	6.17647
chr3:53807437:C:T	0.4992	T	C	0.5364	-0.0069	0.0102	36659	63137	0	0.8794	3	53807437	3	53807437	*	rs3774614	Y	53841464	rs3774614	T	C	0.5431	0.0067	0.0017	0.00012	688553	53841464	53807437	3	53807437	3	53807437	*	Y	-0.676471	3.94118
chr19:45655215:C:T	0.0003322	T	C	0.1799	-0.047	0.0131	36659	63137	44.7	0.05368	19	45655215	19	45655215	*	rs12972158	Y	46158473	rs12972158	T	C	0.1752	0.0132	0.0022	2.1e-09	776221	46158473	45655215	19	45655215	19	45655215	*	Y	-3.58779	6
chr12:106959817:A:G	0.2321	A	G	0.5795	-0.0122	0.0102	36659	63137	0	0.9251	12	106959817	12	106959817	*	rs10746071	R	107353595	rs10746071	A	G	0.5746	0.0085	0.0017	1.1e-06	689810	107353595	106959817	12	106959817	12	106959817	*	R	-1.19608	5
chr10:116944566:A:T	0.7133	A	T	0.2726	-0.0043	0.0116	36659	63137	0	0.9729	10	116944566	10	116944566	*	rs1905544	W	118704077	rs1905544	A	T	0.2694	0.0145	0.002	3.2e-13	681793	118704077	116944566	10	116944566	10	116944566	*	W	-0.37069	7.25
chr11:116103853:A:G	0.1118	A	G	0.7875	-0.0201	0.0126	36294	57031	26.4	0.2003	11	116103853	11	116103853	*	rs1426388	R	115974570	rs1426388	A	G	0.7921	-0.0082	0.0021	0.00012	686219	115974570	116103853	11	116103853	11	116103853	*	R	-1.59524	-3.90476
chr10:120266680:G:C	0.6909	C	G	0.4823	0.0041	0.0103	36659	63137	0	0.8355	10	120266680	10	120266680	*	rs4752410	S	122026192	rs4752410	C	G	0.4916	0.0082	0.0019	1.8e-05	518829	122026192	120266680	10	120266680	10	120266680	*	S	0.398058	4.31579
chr5:138541231:G:A	0.1966	A	G	0.4116	-0.0132	0.0102	36659	63137	0	0.6069	5	138541231	5	138541231	*	rs154069	R	137876920	rs154069	A	G	0.4037	0.008	0.0018	5.9e-06	691056	137876920	138541231	5	138541231	5	138541231	*	R	-1.29412	4.44444
chr11:2211129:A:G	0.02319	A	G	0.1996	-0.0294	0.0129	36390	62462	0	0.551	11	2211129	11	2211129	*	rs7123312	R	2232359	rs7123312	A	G	0.1898	0.0145	0.0022	8.1e-11	663925	2232359	2211129	11	2211129	11	2211129	*	R	-2.27907	6.59091
chr22:31511441:C:G	0.01192	C	G	0.5162	-0.0255	0.0101	36659	63137	0	0.5616	22	31511441	22	31511441	*	rs5998021	S	31907427	rs5998021	C	G	0.5356	0.0073	0.0017	2.3e-05	691593	31907427	31511441	22	31511441	22	31511441	*	S	-2.52475	4.29412
chr8:14274960:G:A	0.4654	A	G	0.3579	0.0077	0.0105	36659	63137	27.1	0.186	8	14274960	8	14274960	*	rs13275676	D	14132469	rs13275676	A	G	0.3737	0.0141	0.0018	2.9e-15	686712	14132469	14274960	8	14274960	8	14274960	*	D	0.733333	7.83333
chr13:42175056:G:T	0.5691	T	G	0.3973	0.0058	0.0102	36659	63137	22.4	0.2303	13	42175056	13	42175056	*	rs9590675	K	42749192	rs9590675	T	G	0.3897	-0.0086	0.0018	1e-06	692147	42749192	42175056	13	42175056	13	42175056	*	K	0.568627	-4.77778
chr3:62697026:C:G	0.3591	C	G	0.4152	-0.0094	0.0102	36659	63137	0	0.9069	3	62697026	3	62697026	*	rs2367320	S	62682701	rs2367320	C	G	0.4031	0.0111	0.0018	2.4e-10	692448	62682701	62697026	3	62697026	3	62697026	*	S	-0.921569	6.16667
chr8:115647504:C:T	0.7295	T	C	0.1932	0.0044	0.0127	36659	63137	0	0.5193	8	115647504	8	115647504	*	rs17716502	Y	116659731	rs17716502	T	C	0.2059	-0.0195	0.0022	5.8e-19	682551	116659731	115647504	8	115647504	8	115647504	*	Y	0.346457	-8.86364
chr5:59819430:T:A	0.1085	A	T	0.4539	-0.0163	0.0102	36659	63137	46.3	0.04511	5	59819430	5	59819430	*	rs2963817	W	59115256	rs2963817	A	T	0.4676	-0.0084	0.0017	1.4e-06	681050	59115256	59819430	5	59819430	5	59819430	*	W	-1.59804	-4.94118
chr9:28802201:T:C	0.005205	T	C	0.9165	0.0515	0.0184	36659	63137	45.5	0.04942	9	28802201	9	28802201	*	rs13289289	H	28802199	rs13289289	T	C	0.91838	0.0132	0.0032	3.2e-05	678732	28802199	28802201	9	28802201	9	28802201	*	H	2.79891	4.125
chr1:210043601:C:T	0.04126	T	C	0.4292	0.0207	0.0102	36659	63137	8.6	0.3622	1	210043601	1	210043601	*	rs227178	Y	210216946	rs227178	T	C	0.4248	-0.0104	0.0017	1.8e-09	690166	210216946	210043601	1	210043601	1	210043601	*	Y	2.02941	-6.11765
chr2:166190538:G:A	0.8571	A	G	0.8596	-0.0026	0.0147	36659	63137	43.3	0.06147	2	166190538	2	166190538	*	rs10178515	R	167047048	rs10178515	A	G	0.869	-0.0098	0.0026	0.00021	691583	167047048	166190538	2	166190538	2	166190538	*	R	-0.176871	-3.76923
chr7:49360186:G:A	0.3965	A	G	0.416	0.0087	0.0103	36659	63137	0	0.9894	7	49360186	7	49360186	*	rs10227315	R	49399782	rs10227315	A	G	0.4213	0.0074	0.0017	1.9e-05	692487	49399782	49360186	7	49360186	7	49360186	*	R	0.84466	4.35294
chr19:44737114:C:T	2.681e-19	T	C	0.2475	-0.1103	0.0123	36659	63137	57.7	0.008692	19	44737114	19	44737114	*	rs17728272	Y	45240371	rs17728272	T	C	0.2364	0.0072	0.0021	0.00051	678921	45240371	44737114	19	44737114	19	44737114	*	Y	-8.96748	3.42857
chr15:52804891:C:G	0.1698	C	G	0.764	0.0164	0.0119	36659	63137	0	0.6215	15	52804891	15	52804891	*	rs2440374	S	53097088	rs2440374	C	G	0.7477	-0.0114	0.002	1.4e-08	684024	53097088	52804891	15	52804891	15	52804891	*	S	1.37815	-5.7
chr2:180055424:G:A	0.6596	A	G	0.3415	-0.0047	0.0106	36659	63137	0	0.6917	2	180055424	2	180055424	*	rs6433825	R	180920151	rs6433825	A	G	0.3524	0.0092	0.0018	3.7e-07	690120	180920151	180055424	2	180055424	2	180055424	*	R	-0.443396	5.11111
chr3:182698272:C:G	0.2098	C	G	0.5815	0.0133	0.0106	36659	63137	33.1	0.1339	3	182698272	3	182698272	*	rs2717287	S	182416060	rs2717287	C	G	0.5939	0.0067	0.0018	0.00017	675519	182416060	182698272	3	182698272	3	182698272	*	S	1.25472	3.72222
chr6:162591579:G:T	0.3822	T	G	0.4589	0.0089	0.0102	36659	63137	21.7	0.2364	6	162591579	6	162591579	*	rs2803059	K	163012611	rs2803059	T	G	0.4552	0.0101	0.0017	4e-09	690225	163012611	162591579	6	162591579	6	162591579	*	K	0.872549	5.94118
chr8:11528767:G:C	0.0861	C	G	0.2745	-0.0195	0.0114	36390	62462	0	0.4732	8	11528767	8	11528767	*	rs11250144	S	11386276	rs11250144	C	G	0.2881	0.0129	0.0019	2.8e-11	688953	11386276	11528767	8	11528767	8	11528767	*	S	-1.71053	6.78947
chr3:78509862:A:G	0.4968	A	G	0.4879	-0.0069	0.0102	36659	63137	27.6	0.1813	3	78509862	3	78509862	*	rs1444483	V	78559012	rs1444483	A	G	0.4694	0.0071	0.0017	3.7e-05	691637	78559012	78509862	3	78509862	3	78509862	*	V	-0.676471	4.17647
chr6:12927613:T:C	0.9188	T	C	0.6045	0.001	0.0103	36659	63137	0	0.9957	6	12927613	6	12927613	*	rs4714990	H	12927845	rs4714990	T	C	0.6221	-0.0069	0.0017	3.5e-05	793218	12927845	12927613	6	12927613	6	12927613	*	H	0.0970874	-4.05882
chr12:116491835:C:G	0.9642	C	G	0.451	0.0005	0.0103	36659	63137	0	0.8141	12	116491835	12	116491835	*	rs4767408	S	116929640	rs4767408	C	G	0.4496	0.0092	0.0017	1.3e-07	691927	116929640	116491835	12	116491835	12	116491835	*	S	0.0485437	5.41176
chr2:197863128:A:G	0.1159	A	G	0.5097	0.0159	0.0101	36659	63137	0	0.6865	2	197863128	2	197863128	*	rs700691	R	198727852	rs700691	A	G	0.5092	-0.0106	0.0017	6.1e-10	691543	198727852	197863128	2	197863128	2	197863128	*	R	1.57426	-6.23529
chr1:243801690:C:T	0.08761	T	C	0.8599	-0.0259	0.0152	36390	62462	0	0.6929	1	243801690	1	243801690	*	rs7512207	Y	243964992	rs7512207	T	C	0.8557	-0.0186	0.0025	1.6e-13	691473	243964992	243801690	1	243801690	1	243801690	*	Y	-1.70395	-7.44
chr18:5920978:G:A	0.3716	A	G	0.5102	0.0091	0.0102	36659	63137	50.2	0.02863	18	5920978	18	5920978	*	rs7244648	R	5920977	rs7244648	A	G	0.5092	-0.0063	0.0018	0.00038	668191	5920977	5920978	18	5920978	18	5920978	*	R	0.892157	-3.5
chr8:63475681:T:A	0.01585	A	T	0.0454	-0.0588	0.0244	36659	63137	35.5	0.1149	8	63475681	8	63475681	*	rs11992830	W	64388239	rs11992830	A	T	0.04642	-0.015	0.0041	0.00026	688434	64388239	63475681	8	63475681	8	63475681	*	W	-2.40984	-3.65854
chr1:191118064:A:G	0.04257	A	G	0.7165	-0.0227	0.0112	36659	63137	38.9	0.08951	1	191118064	1	191118064	*	rs1563195	R	191087194	rs1563195	A	G	0.7294	0.0084	0.0019	1.8e-05	686957	191087194	191118064	1	191118064	1	191118064	*	R	-2.02679	4.42105
chr9:80648730:T:A	0.1088	A	T	0.3876	-0.0166	0.0104	36659	63137	20.7	0.2461	9	80648730	9	80648730	*	rs1887768	W	83263645	rs1887768	A	T	0.4013	-0.009	0.0018	3.3e-07	689605	83263645	80648730	9	80648730	9	80648730	*	W	-1.59615	-5
chr13:23823038:T:C	0.7568	T	C	0.8623	-0.0045	0.0146	36659	63137	23.1	0.2239	13	23823038	13	23823038	*	rs7995933	Y	24397177	rs7995933	T	C	0.8569	0.0101	0.0024	3.9e-05	685873	24397177	23823038	13	23823038	13	23823038	*	Y	-0.308219	4.20833
chr8:100742363:A:C	0.2589	A	C	0.8486	0.0161	0.0143	36659	63137	0	0.9629	8	100742363	8	100742363	*	rs3115896	M	101754591	rs3115896	A	C	0.862	-0.0088	0.0025	0.0004	689723	101754591	100742363	8	100742363	8	100742363	*	M	1.12587	-3.52
chr11:78428233:C:T	0.004323	T	C	0.1807	-0.0379	0.0133	36659	63137	0	0.9798	11	78428233	11	78428233	*	rs1355921	Y	78139279	rs1355921	T	C	0.18	-0.0109	0.0023	3.3e-06	687415	78139279	78428233	11	78428233	11	78428233	*	Y	-2.84962	-4.73913
chr13:32513440:T:C	0.3431	T	C	0.2708	-0.011	0.0116	36659	63137	0	0.9763	13	32513440	13	32513440	*	rs207643	Y	33087577	rs207643	T	C	0.2623	0.0086	0.002	1.5e-05	692330	33087577	32513440	13	32513440	13	32513440	*	Y	-0.948276	4.3
chr9:30173129:T:C	0.1276	T	C	0.2608	-0.0177	0.0116	36659	63137	0	0.8805	9	30173129	9	30173129	*	rs932935	Y	30173127	rs932935	T	C	0.2506	0.0072	0.002	0.00028	685724	30173127	30173129	9	30173129	9	30173129	*	Y	-1.52586	3.6
chr2:25326033:A:G	0.7496	A	G	0.5609	0.0033	0.0102	36659	63137	12.8	0.3223	2	25326033	2	25326033	*	rs7575625	R	25548902	rs7575625	A	G	0.5651	-0.0094	0.0017	6.5e-08	685414	25548902	25326033	2	25326033	2	25326033	*	R	0.323529	-5.52941
chr7:39278531:A:G	0.3913	A	G	0.4454	-0.0087	0.0102	36659	63137	0	0.6466	7	39278531	7	39278531	*	rs4723836	R	39318130	rs4723836	A	G	0.4327	0.0069	0.0017	7.3e-05	680030	39318130	39278531	7	39278531	7	39278531	*	R	-0.852941	4.05882
chr8:31000538:C:T	0.03789	T	C	0.6058	-0.0215	0.0104	36659	63137	0	0.5685	8	31000538	8	31000538	*	rs1125841	Y	30858054	rs1125841	T	C	0.6001	-0.0113	0.0018	1.2e-10	691588	30858054	31000538	8	31000538	8	31000538	*	Y	-2.06731	-6.27778
chr8:76250044:C:A	0.5403	A	C	0.6017	0.0063	0.0103	36659	63137	28.9	0.1704	8	76250044	8	76250044	*	rs2116119	M	77162279	rs2116119	A	C	0.6124	0.0133	0.0018	6.3e-14	689729	77162279	76250044	8	76250044	8	76250044	*	M	0.61165	7.38889
chr7:127998821:C:T	0.3142	T	C	0.6414	0.0106	0.0105	36659	63137	36.8	0.1051	7	127998821	7	127998821	*	rs2241291	Y	127638874	rs2241291	T	C	0.6368	-0.007	0.0018	8.1e-05	692126	127638874	127998821	7	127998821	7	127998821	*	Y	1.00952	-3.88889
chr8:8636100:G:A	0.06014	A	G	0.7318	0.0214	0.0114	36390	62462	17	0.2868	8	8636100	8	8636100	*	rs13279367	R	8493610	rs13279367	A	G	0.7259	-0.0135	0.002	9.1e-12	683552	8493610	8636100	8	8636100	8	8636100	*	R	1.87719	-6.75
chr4:136016792:G:A	0.08491	A	G	0.4149	0.018	0.0105	36659	63137	0	0.762	4	136016792	4	136016792	*	rs12331327	R	136937947	rs12331327	A	G	0.4197	0.0067	0.0018	0.00016	689552	136937947	136016792	4	136016792	4	136016792	*	R	1.71429	3.72222
chr6:119764799:G:A	0.04708	A	G	0.5854	-0.0203	0.0102	36659	63137	10.7	0.3426	6	119764799	6	119764799	*	rs7771446	R	120085945	rs7771446	A	G	0.5958	0.007	0.0018	6e-05	689701	120085945	119764799	6	119764799	6	119764799	*	R	-1.9902	3.88889
chr6:153938682:A:G	0.9273	A	G	0.9375	-0.0019	0.0213	36659	63137	42.3	0.06746	6	153938682	6	153938682	*	rs1551807	R	154259817	rs1551807	A	G	0.93826	-0.0161	0.0035	4.2e-06	688963	154259817	153938682	6	153938682	6	153938682	*	R	-0.0892019	-4.6
chr19:28880619:T:C	0.02999	T	C	0.0983	0.0373	0.0172	36659	63137	0	0.9568	19	28880619	19	28880619	*	rs10407610	Y	29371526	rs10407610	T	C	0.09191	0.0141	0.0033	2e-05	629023	29371526	28880619	19	28880619	19	28880619	*	Y	2.1686	4.27273
chr18:42482248:A:G	0.481	A	G	0.2022	-0.0089	0.0127	36659	63137	56.3	0.01126	18	42482248	18	42482248	*	rs237972	R	40062213	rs237972	A	G	0.1918	0.0137	0.0022	3.7e-10	692186	40062213	42482248	18	42482248	18	42482248	*	R	-0.700787	6.22727
chr2:38470970:T:G	0.4784	T	G	0.9463	0.0159	0.0224	36659	63137	0	0.7711	2	38470970	2	38470970	*	rs7605193	K	38698112	rs7605193	T	G	0.9496	0.0139	0.0039	0.00034	690805	38698112	38470970	2	38470970	2	38470970	*	K	0.709821	3.5641
chr3:82618049:C:T	0.02223	T	C	0.3995	0.0235	0.0103	36659	63137	13.5	0.3153	3	82618049	3	82618049	*	rs834872	Y	82667200	rs834872	T	C	0.3983	0.013	0.0017	1e-13	692061	82667200	82618049	3	82618049	3	82618049	*	Y	2.28155	7.64706
chr2:35259922:G:C	1.064e-05	C	G	0.5537	-0.0448	0.0102	36659	63137	0	0.9119	2	35259922	2	35259922	*	rs1025778	V	35484988	rs1025778	C	G	0.55	-0.0127	0.0017	3e-13	689074	35484988	35259922	2	35259922	2	35259922	*	V	-4.39216	-7.47059
chr22:43930116:G:A	0.0017	A	G	0.1695	-0.0425	0.0135	36659	63137	21.9	0.2352	22	43930116	22	43930116	*	rs12483959	D	44325996	rs12483959	A	G	0.1625	-0.0093	0.0024	8.9e-05	685024	44325996	43930116	22	43930116	22	43930116	*	D	-3.14815	-3.875
chr3:53843122:G:T	0.05034	T	G	0.6268	-0.0205	0.0105	36659	63137	0	0.5716	3	53843122	3	53843122	*	rs6445607	K	53877149	rs6445607	T	G	0.6398	0.007	0.0018	6.9e-05	692360	53877149	53843122	3	53843122	3	53843122	*	K	-1.95238	3.88889
chr16:5375167:C:T	0.7565	T	C	0.433	-0.0032	0.0103	36659	63137	0	0.9166	16	5375167	16	5375167	*	rs485335	H	5425168	rs485335	T	C	0.4277	-0.0062	0.0018	0.0005	662724	5425168	5375167	16	5375167	16	5375167	*	H	-0.31068	-3.44444
chr3:94495650:G:A	0.4055	A	G	0.4256	-0.0085	0.0103	36659	63137	0	0.889	3	94495650	3	94495650	*	rs9859318	R	94214494	rs9859318	A	G	0.4326	0.0137	0.0017	2.6e-15	684386	94214494	94495650	3	94495650	3	94495650	*	R	-0.825243	8.05882
chr6:20690080:A:G	0.4487	A	G	0.04	0.0203	0.0268	36659	63137	0	0.9201	6	20690080	6	20690080	*	rs6911357	R	20690311	rs6911357	A	G	0.03584	0.0166	0.0043	0.00013	769618	20690311	20690080	6	20690080	6	20690080	*	R	0.757463	3.86047
chr5:130999499:C:G	0.001213	C	G	0.2428	0.0383	0.0118	36659	63137	0	0.4538	5	130999499	5	130999499	*	rs6595979	S	130335192	rs6595979	C	G	0.2345	-0.0122	0.002	2.2e-09	692079	130335192	130999499	5	130999499	5	130999499	*	S	3.24576	-6.1
chr5:61500464:G:T	0.05186	T	G	0.3805	0.0206	0.0106	36659	63137	6.1	0.3856	5	61500464	5	61500464	*	rs6878927	K	60796291	rs6878927	T	G	0.3801	-0.0114	0.0018	1e-10	692209	60796291	61500464	5	61500464	5	61500464	*	K	1.9434	-6.33333
chr11:70663672:C:T	0.377	T	C	0.5396	0.009	0.0102	36659	63137	0	0.8998	11	70663672	11	70663672	*	rs471931	Y	70509777	rs471931	T	C	0.5378	-0.007	0.0017	5.9e-05	690654	70509777	70663672	11	70663672	11	70663672	*	Y	0.882353	-4.11765
chr9:31221360:T:C	0.9026	T	C	0.2511	0.0015	0.0119	36659	63137	0	0.965	9	31221360	9	31221360	*	rs7872735	Y	31221358	rs7872735	T	C	0.2591	0.0099	0.002	4.6e-07	680239	31221358	31221360	9	31221360	9	31221360	*	Y	0.12605	4.95
chr12:32998786:G:A	0.9385	A	G	0.0692	0.0015	0.0198	36659	63137	0	0.5356	12	32998786	12	32998786	*	rs12812935	R	33151720	rs12812935	A	G	0.06577	0.0128	0.0036	0.00033	692015	33151720	32998786	12	32998786	12	32998786	*	R	0.0757576	3.55556
chr16:82838164:T:C	0.2279	T	C	0.8065	0.0154	0.0128	36659	63137	0	0.821	16	82838164	16	82838164	*	rs2061628	Y	82871769	rs2061628	T	C	0.7847	-0.0106	0.0021	6e-07	686355	82871769	82838164	16	82838164	16	82838164	*	Y	1.20312	-5.04762
chr9:111580098:A:G	0.5084	A	G	0.6677	0.0071	0.0107	36659	63137	0	0.9927	9	111580098	9	111580098	*	rs10817189	R	114342378	rs10817189	A	G	0.6437	-0.0091	0.0018	5.6e-07	690801	114342378	111580098	9	111580098	9	111580098	*	R	0.663551	-5.05556
chr18:56988350:G:A	0.1884	A	G	0.2981	-0.0147	0.0112	36659	63137	0	0.9383	18	56988350	18	56988350	*	rs11873042	R	54655581	rs11873042	A	G	0.2809	0.0081	0.0019	1.7e-05	690731	54655581	56988350	18	56988350	18	56988350	*	R	-1.3125	4.26316
chr1:182115383:C:T	0.6139	T	C	0.2562	0.0058	0.0116	36659	63137	33.9	0.1278	1	182115383	1	182115383	*	rs10797759	Y	182084518	rs10797759	T	C	0.2544	0.0069	0.002	0.00046	688168	182084518	182115383	1	182115383	1	182115383	*	Y	0.5	3.45
chr6:33689469:C:T	0.1292	T	C	0.4562	-0.0153	0.0101	36659	63137	0	0.6827	6	33689469	6	33689469	*	rs3818521	Y	33657246	rs3818521	T	C	0.4445	-0.0093	0.0017	7.4e-08	688848	33657246	33689469	6	33689469	6	33689469	*	Y	-1.51485	-5.47059
chr3:102532455:G:T	0.6239	T	G	0.1336	0.0072	0.0148	36659	63137	0	0.7479	3	102532455	3	102532455	*	rs9852920	K	102251299	rs9852920	T	G	0.1347	-0.0092	0.0025	0.00025	686415	102251299	102532455	3	102532455	3	102532455	*	K	0.486486	-3.68
chr5:109440602:T:C	0.1736	T	C	0.3647	-0.0143	0.0105	36659	63137	0	0.6835	5	109440602	5	109440602	*	rs2963019	Y	108776303	rs2963019	T	C	0.3709	-0.0085	0.0018	2e-06	687163	108776303	109440602	5	109440602	5	109440602	*	Y	-1.3619	-4.72222
chr6:112767908:C:T	0.8411	T	C	0.1233	0.0031	0.0153	36659	63137	22.9	0.2258	6	112767908	6	112767908	*	rs6936616	Y	113089110	rs6936616	T	C	0.1159	-0.012	0.0027	9.2e-06	692143	113089110	112767908	6	112767908	6	112767908	*	Y	0.202614	-4.44444
chr11:14853429:A:T	0.9623	A	T	0.5558	0.0005	0.0102	36659	63137	16.7	0.2851	11	14853429	11	14853429	*	rs731042	W	14874975	rs731042	A	T	0.5681	0.0073	0.0017	2.5e-05	691050	14874975	14853429	11	14853429	11	14853429	*	W	0.0490196	4.29412
chr16:63033138:T:C	0.8005	T	C	0.8305	-0.0034	0.0135	36659	63137	25.1	0.2048	16	63033138	16	63033138	*	rs153347	Y	63067042	rs153347	T	C	0.8327	-0.0111	0.0023	1.4e-06	691631	63067042	63033138	16	63033138	16	63033138	*	Y	-0.251852	-4.82609
chr12:69400306:C:G	0.5233	C	G	0.4241	-0.0067	0.0105	36659	63137	10.4	0.3453	12	69400306	12	69400306	*	rs315145	S	69794086	rs315145	C	G	0.4156	0.0112	0.0018	4.3e-10	679728	69794086	69400306	12	69400306	12	69400306	*	S	-0.638095	6.22222
chr12:837712:A:G	0.0109	A	G	0.4994	-0.026	0.0102	36659	63137	48.3	0.03604	12	837712	12	837712	*	rs2158501	R	946878	rs2158501	A	G	0.4766	-0.0072	0.0016	9.3e-06	789347	946878	837712	12	837712	12	837712	*	R	-2.54902	-4.5
chr5:89529974:C:T	0.3912	T	C	0.1077	-0.0144	0.0168	36659	63137	10.1	0.3482	5	89529974	5	89529974	*	rs11743085	Y	88825791	rs11743085	T	C	0.1069	-0.0144	0.0027	8.6e-08	665101	88825791	89529974	5	89529974	5	89529974	*	Y	-0.857143	-5.33333
chr6:85522003:T:A	0.4863	A	T	0.6388	-0.0073	0.0105	36659	63137	0	0.4836	6	85522003	6	85522003	*	rs9353318	W	86231721	rs9353318	A	T	0.6346	-0.0084	0.0018	2.1e-06	691799	86231721	85522003	6	85522003	6	85522003	*	W	-0.695238	-4.66667
chr20:44499184:G:A	0.4198	A	G	0.108	-0.0132	0.0163	36659	63137	0	0.9772	20	44499184	20	44499184	*	rs6031631	R	43127825	rs6031631	A	G	0.1074	-0.0119	0.0027	1.3e-05	684533	43127825	44499184	20	44499184	20	44499184	*	R	-0.809816	-4.40741
chr13:85462650:A:G	0.918	A	G	0.5403	0.001	0.0101	36659	63137	0	0.7833	13	85462650	13	85462650	*	rs9531792	R	86036785	rs9531792	A	G	0.553	0.0066	0.0017	0.00016	689358	86036785	85462650	13	85462650	13	85462650	*	R	0.0990099	3.88235
chr6:69395240:T:C	0.1954	T	C	0.7148	0.0146	0.0113	36659	63137	51.2	0.02488	6	69395240	6	69395240	*	rs1328732	Y	70105132	rs1328732	T	C	0.6963	-0.0074	0.0019	9.9e-05	675264	70105132	69395240	6	69395240	6	69395240	*	Y	1.29204	-3.89474
chr17:33872750:C:T	0.2879	T	C	0.4186	0.011	0.0104	36659	63137	0	0.6274	17	33872750	17	33872750	*	rs1586732	Y	32199769	rs1586732	T	C	0.4394	-0.0077	0.0018	1.2e-05	686012	32199769	33872750	17	33872750	17	33872750	*	Y	1.05769	-4.27778
chr15:44098088:T:C	0.9239	T	C	0.0606	0.0021	0.0224	36659	63137	0	0.6379	15	44098088	15	44098088	*	rs2042741	Y	44390286	rs2042741	T	C	0.04554	-0.0187	0.0041	5.1e-06	677404	44390286	44098088	15	44098088	15	44098088	*	Y	0.09375	-4.56098
chr8:9955459:C:G	0.02988	C	G	0.4422	-0.022	0.0101	36390	62462	0	0.5785	8	9955459	8	9955459	*	rs522483	S	9812969	rs522483	C	G	0.4396	0.0154	0.0017	8.4e-19	690595	9812969	9955459	8	9955459	8	9955459	*	S	-2.17822	9.05882
chr2:211169159:A:G	0.5475	A	G	0.4283	0.0061	0.0102	36659	63137	15.2	0.2992	2	211169159	2	211169159	*	rs6754172	R	212033884	rs6754172	A	G	0.4302	0.0088	0.0017	3.3e-07	689162	212033884	211169159	2	211169159	2	211169159	*	R	0.598039	5.17647
chr3:180940388:T:C	0.4644	T	C	0.7833	0.0089	0.0122	36659	63137	0	0.751	3	180940388	3	180940388	*	rs1805574	Y	180658176	rs1805574	T	C	0.7937	-0.0109	0.0021	2.8e-07	691843	180658176	180940388	3	180940388	3	180940388	*	Y	0.729508	-5.19048
chr2:160437837:G:A	2.707e-06	A	G	0.544	-0.0475	0.0101	36659	63137	0	0.5561	2	160437837	2	160437837	*	rs4664327	R	161294348	rs4664327	A	G	0.5503	0.0083	0.0017	1.5e-06	690825	161294348	160437837	2	160437837	2	160437837	*	R	-4.70297	4.88235
chr11:8483072:A:G	0.7984	A	G	0.7522	0.003	0.0117	36659	63137	0	0.8745	11	8483072	11	8483072	*	rs10743073	R	8504619	rs10743073	A	G	0.7655	0.0159	0.0019	1.8e-16	794607	8504619	8483072	11	8483072	11	8483072	*	R	0.25641	8.36842
chr8:14284070:T:C	0.655	T	C	0.5054	-0.0045	0.0101	36659	63137	0	0.4442	8	14284070	8	14284070	*	rs7003750	Y	14141579	rs7003750	T	C	0.4898	-0.0093	0.0017	7.4e-08	682933	14141579	14284070	8	14284070	8	14284070	*	Y	-0.445545	-5.47059
chr11:38843280:T:G	0.3341	T	G	0.3843	0.0101	0.0105	36659	63137	45.2	0.05086	11	38843280	11	38843280	*	rs2861329	K	38864830	rs2861329	T	G	0.3935	-0.0079	0.0018	8.4e-06	687419	38864830	38843280	11	38843280	11	38843280	*	K	0.961905	-4.38889
chr15:59658277:G:A	0.9265	A	G	0.5947	-0.001	0.0109	36659	63137	0	0.9458	15	59658277	15	59658277	*	rs4270113	R	59950476	rs4270113	A	G	0.6198	-0.0082	0.0018	4.1e-06	691459	59950476	59658277	15	59658277	15	59658277	*	R	-0.0917431	-4.55556
chr16:52493370:T:A	0.7088	A	T	0.132	0.0056	0.015	36659	63137	0.9	0.4323	16	52493370	16	52493370	*	rs7188610	D	52527282	rs7188610	A	T	0.1317	0.0105	0.0025	2.9e-05	680138	52527282	52493370	16	52493370	16	52493370	*	D	0.373333	4.2
chr1:209967644:A:G	0.05241	A	G	0.4166	0.0198	0.0102	36659	63137	7.6	0.372	1	209967644	1	209967644	*	rs6540573	R	210140989	rs6540573	A	G	0.4118	-0.0106	0.0017	1.1e-09	685028	210140989	209967644	1	209967644	1	209967644	*	R	1.94118	-6.23529
chr1:72638256:T:C	0.6589	T	C	0.251	-0.0052	0.0117	36659	63137	0	0.543	1	72638256	1	72638256	*	rs4650145	Y	73103939	rs4650145	T	C	0.2553	0.0071	0.002	0.00035	678512	73103939	72638256	1	72638256	1	72638256	*	Y	-0.444444	3.55
chr11:46843154:T:C	0.005578	T	C	0.9178	-0.0506	0.0182	36659	63137	0	0.7433	11	46843154	11	46843154	*	rs11824327	Y	46864705	rs11824327	T	C	0.90786	-0.0159	0.0029	2.7e-08	793395	46864705	46843154	11	46843154	11	46843154	*	Y	-2.78022	-5.48276
chr13:29093051:G:A	0.2095	A	G	0.7264	0.0143	0.0114	36659	63137	0	0.5777	13	29093051	13	29093051	*	rs2479803	R	29667188	rs2479803	A	G	0.7447	-0.0082	0.002	2.6e-05	692394	29667188	29093051	13	29093051	13	29093051	*	R	1.25439	-4.1
chr12:28546231:T:C	0.1282	T	C	0.7008	-0.0167	0.011	36659	63137	0	0.6458	12	28546231	12	28546231	*	rs11049710	Y	28699164	rs11049710	T	C	0.69	-0.0069	0.0019	0.00018	690180	28699164	28546231	12	28546231	12	28546231	*	Y	-1.51818	-3.63158
chr10:114157873:C:T	0.1703	T	C	0.1097	0.0223	0.0163	36659	63137	0	0.4959	10	114157873	10	114157873	*	rs17776681	Y	115917632	rs17776681	T	C	0.09518	0.0107	0.0028	0.00016	692598	115917632	114157873	10	114157873	10	114157873	*	Y	1.3681	3.82143
chr12:109549771:C:G	0.04519	C	G	0.7299	-0.0227	0.0113	36659	63137	40.9	0.07614	12	109549771	12	109549771	*	rs888193	S	109987576	rs888193	C	G	0.7381	-0.0067	0.0019	0.00031	794406	109987576	109549771	12	109549771	12	109549771	*	S	-2.00885	-3.52632
chr18:29799351:A:C	0.9535	A	C	0.5101	0.0006	0.0102	36659	63137	31.5	0.1477	18	29799351	18	29799351	*	rs9630801	M	27379316	rs9630801	A	C	0.5051	-0.007	0.0017	5.1e-05	690107	27379316	29799351	18	29799351	18	29799351	*	M	0.0588235	-4.11765
chr3:173633465:A:G	0.643	A	G	0.391	0.005	0.0107	36659	63137	48.1	0.03707	3	173633465	3	173633465	*	rs13081087	R	173351255	rs13081087	A	G	0.3758	0.0066	0.0018	0.00027	669964	173351255	173633465	3	173633465	3	173633465	*	R	0.46729	3.66667
chr3:156569720:G:A	0.1483	A	G	0.1458	-0.0206	0.0143	36659	63137	43.9	0.05784	3	156569720	3	156569720	*	rs13063568	R	156287509	rs13063568	A	G	0.148	-0.0147	0.0024	1.2e-09	689762	156287509	156569720	3	156569720	3	156569720	*	R	-1.44056	-6.125
chr1:188475380:A:G	0.9423	A	G	0.5796	0.0007	0.0103	36659	63137	4.8	0.3972	1	188475380	1	188475380	*	rs12117421	R	188444511	rs12117421	A	G	0.5662	0.0062	0.0018	0.00039	688162	188444511	188475380	1	188475380	1	188475380	*	R	0.0679612	3.44444
chr14:35327526:T:C	0.07129	T	C	0.9052	-0.031	0.0172	36659	63137	34.8	0.1201	14	35327526	14	35327526	*	rs7150752	Y	35796732	rs7150752	T	C	0.90932	0.0154	0.003	3.2e-07	689873	35796732	35327526	14	35327526	14	35327526	*	Y	-1.80233	5.13333
chr13:58887607:C:A	0.806	A	C	0.2911	-0.0027	0.011	36659	63137	9	0.3586	13	58887607	13	58887607	*	rs1340557	M	59461741	rs1340557	A	C	0.2978	0.0096	0.0019	3.1e-07	692508	59461741	58887607	13	58887607	13	58887607	*	M	-0.245455	5.05263
chr10:75899975:G:A	0.9287	A	G	0.1351	-0.0014	0.0159	36659	63137	0	0.9884	10	75899975	10	75899975	*	rs11594905	R	77659733	rs11594905	A	G	0.1322	0.0137	0.0027	4.9e-07	653460	77659733	75899975	10	75899975	10	75899975	*	R	-0.0880503	5.07407
chr20:48358183:A:G	0.5169	A	G	0.7032	0.0072	0.0111	36659	63137	0	0.541	20	48358183	20	48358183	*	rs8126200	R	46986926	rs8126200	A	G	0.6901	0.007	0.0019	0.00017	692425	46986926	48358183	20	48358183	20	48358183	*	R	0.648649	3.68421
chr8:28096359:G:A	0.7882	A	G	0.3266	-0.0029	0.0107	36659	63137	50.7	0.02685	8	28096359	8	28096359	*	rs13261052	R	27953876	rs13261052	A	G	0.325	0.0076	0.0019	4.8e-05	690301	27953876	28096359	8	28096359	8	28096359	*	R	-0.271028	4
chr16:14585170:C:G	0.7264	C	G	0.8374	-0.005	0.0142	36390	62462	0	0.8082	16	14585170	16	14585170	*	rs17260976	B	14679027	rs17260976	C	G	0.8168	0.0121	0.0024	2.8e-07	662083	14679027	14585170	16	14585170	16	14585170	*	B	-0.352113	5.04167
chr6:55148493:G:A	0.43	A	G	0.657	0.0085	0.0107	36659	63137	0	0.9598	6	55148493	6	55148493	*	rs9475173	R	55013291	rs9475173	A	G	0.6535	0.0108	0.0019	6.6e-09	678491	55013291	55148493	6	55148493	6	55148493	*	R	0.794393	5.68421
chr1:7675890:C:T	0.04261	T	C	0.3733	-0.0212	0.0105	36659	63137	0	0.8825	1	7675890	1	7675890	*	rs6661392	Y	7735950	rs6661392	T	C	0.3793	0.0101	0.0018	1.6e-08	685733	7735950	7675890	1	7675890	1	7675890	*	Y	-2.01905	5.61111
chr16:64337259:G:A	0.1099	A	G	0.3103	-0.0175	0.011	36659	63137	0	0.6267	16	64337259	16	64337259	*	rs8058130	R	64371163	rs8058130	A	G	0.3226	0.0066	0.0018	0.00034	691229	64371163	64337259	16	64337259	16	64337259	*	R	-1.59091	3.66667
chr8:14531618:G:A	0.5519	A	G	0.4132	0.0061	0.0103	36659	63137	9.2	0.3561	8	14531618	8	14531618	*	rs12546558	V	14389127	rs12546558	A	G	0.4311	0.0069	0.0018	7.7e-05	682437	14389127	14531618	8	14531618	8	14531618	*	V	0.592233	3.83333
chr11:64933558:T:C	0.3231	T	C	0.9355	-0.0204	0.0206	36659	63137	0	0.9229	11	64933558	11	64933558	*	rs3741392	Y	64701030	rs3741392	T	C	0.93662	0.0142	0.0033	2.2e-05	772141	64701030	64933558	11	64933558	11	64933558	*	Y	-0.990291	4.30303
chr17:54010593:A:G	0.75	A	G	0.4999	0.0032	0.0102	36659	63137	25.4	0.202	17	54010593	17	54010593	*	rs12601165	R	52087954	rs12601165	A	G	0.4924	0.0062	0.0017	0.00037	684559	52087954	54010593	17	54010593	17	54010593	*	R	0.313725	3.64706
chr10:34764033:C:T	0.3755	T	C	0.2709	0.01	0.0113	36659	63137	0	0.5428	10	34764033	10	34764033	*	rs11009925	Y	35052961	rs11009925	T	C	0.2608	-0.0084	0.002	1.8e-05	692442	35052961	34764033	10	34764033	10	34764033	*	Y	0.884956	-4.2
chr16:9248423:C:G	0.6012	C	G	0.5663	-0.0054	0.0103	36659	63137	24.6	0.2089	16	9248423	16	9248423	*	rs1553811	S	9342280	rs1553811	C	G	0.5616	0.0087	0.0017	4.6e-07	691403	9342280	9248423	16	9248423	16	9248423	*	S	-0.524272	5.11765
chr8:61225880:T:A	0.218	A	T	0.4636	-0.0125	0.0102	36659	63137	0	0.4938	8	61225880	8	61225880	*	rs2978542	H	62138439	rs2978542	A	T	0.4747	0.0074	0.0017	1.8e-05	692351	62138439	61225880	8	61225880	8	61225880	*	H	-1.22549	4.35294
chr7:77403680:C:T	0.161	T	C	0.2197	-0.017	0.0121	36659	63137	7.1	0.3759	7	77403680	7	77403680	*	rs1859572	Y	77032997	rs1859572	T	C	0.2262	0.0108	0.0021	1.9e-07	691642	77032997	77403680	7	77403680	7	77403680	*	Y	-1.40496	5.14286
chr1:209052564:G:A	0.3817	A	G	0.3382	0.0094	0.0107	36659	63137	0	0.4615	1	209052564	1	209052564	*	rs11119212	R	209225909	rs11119212	A	G	0.3563	0.01	0.0018	4e-08	684472	209225909	209052564	1	209052564	1	209052564	*	R	0.878505	5.55556
chr4:101787840:C:A	0.9248	A	C	0.4211	-0.001	0.0103	36659	63137	0	0.9565	4	101787840	4	101787840	*	rs7377083	M	102708997	rs7377083	A	C	0.4357	0.02	0.0018	1.4e-27	621633	102708997	101787840	4	101787840	4	101787840	*	M	-0.0970874	11.1111
chr12:67694029:A:C	0.4511	A	C	0.6933	0.0084	0.0111	36659	63137	0	0.6045	12	67694029	12	67694029	*	rs12823654	M	68087809	rs12823654	A	C	0.697	-0.0082	0.0019	1.3e-05	689730	68087809	67694029	12	67694029	12	67694029	*	M	0.756757	-4.31579
chr3:81904351:G:A	0.2009	A	G	0.5328	-0.013	0.0102	36659	63137	36.2	0.1093	3	81904351	3	81904351	*	rs1818901	R	81953502	rs1818901	A	G	0.5428	0.0083	0.0017	1.3e-06	692458	81953502	81904351	3	81904351	3	81904351	*	R	-1.27451	4.88235
chr17:7476298:T:A	0.5315	A	T	0.2098	0.0077	0.0124	36390	62462	0	0.4966	17	7476298	17	7476298	*	rs4796420	W	7379617	rs4796420	A	T	0.2083	-0.0086	0.0021	5.2e-05	690613	7379617	7476298	17	7476298	17	7476298	*	W	0.620968	-4.09524
chr3:35510900:T:G	0.06678	T	G	0.6391	-0.0192	0.0105	36659	63137	27.3	0.184	3	35510900	3	35510900	*	rs7434251	K	35552392	rs7434251	T	G	0.6268	0.0089	0.0018	4.6e-07	692131	35552392	35510900	3	35510900	3	35510900	*	K	-1.82857	4.94444
chr3:51536492:T:C	0.008377	T	C	0.1411	0.0387	0.0147	36659	63137	0	0.9702	3	51536492	3	51536492	*	rs1055429	Y	51570508	rs1055429	T	C	0.1394	-0.0114	0.0025	4.1e-06	692534	51570508	51536492	3	51536492	3	51536492	*	Y	2.63265	-4.56
chr7:48646436:G:A	0.8794	A	G	0.7661	-0.0018	0.0119	36659	63137	18.3	0.2697	7	48646436	7	48646436	*	rs3923511	R	48686032	rs3923511	A	G	0.7698	-0.009	0.0021	1.2e-05	689080	48686032	48646436	7	48646436	7	48646436	*	R	-0.151261	-4.28571
chr12:16835390:A:G	0.8305	A	G	0.7802	0.0026	0.0122	36659	63137	0	0.5811	12	16835390	12	16835390	*	rs7303639	R	16988324	rs7303639	A	G	0.7679	-0.01	0.002	7.1e-07	690907	16988324	16835390	12	16835390	12	16835390	*	R	0.213115	-5
chr3:10394173:T:C	0.4719	T	C	0.9484	0.0165	0.0229	36659	63137	0	0.6332	3	10394173	3	10394173	*	rs3774157	Y	10435857	rs3774157	T	C	0.94756	-0.0148	0.0038	0.00011	688285	10435857	10394173	3	10394173	3	10394173	*	Y	0.720524	-3.89474
chr12:49206827:C:T	0.2103	T	C	0.2921	0.0141	0.0112	36659	63137	0	0.5985	12	49206827	12	49206827	*	rs7306084	Y	49600610	rs7306084	T	C	0.3078	0.0068	0.0019	0.0003	689028	49600610	49206827	12	49206827	12	49206827	*	Y	1.25893	3.57895
chr2:182378586:T:G	0.6071	T	G	0.8935	0.0084	0.0164	36659	63137	26.2	0.1948	2	182378586	2	182378586	*	rs17264929	K	183243313	rs17264929	T	G	0.896	-0.0115	0.0028	3.1e-05	688823	183243313	182378586	2	182378586	2	182378586	*	K	0.512195	-4.10714
chr15:43340762:A:C	0.881	A	C	0.8639	0.0022	0.0148	36659	63137	0	0.6496	15	43340762	15	43340762	*	rs2278859	M	43632960	rs2278859	A	C	0.8785	0.0116	0.0026	7.8e-06	692506	43632960	43340762	15	43340762	15	43340762	*	M	0.148649	4.46154
chr3:102574307:C:T	0.6743	T	C	0.5382	0.0043	0.0102	36659	63137	57.2	0.009469	3	102574307	3	102574307	*	rs1284727	Y	102293151	rs1284727	T	C	0.533	0.0067	0.0017	9e-05	692292	102293151	102574307	3	102574307	3	102574307	*	Y	0.421569	3.94118
chr7:111592656:G:C	0.5133	C	G	0.1075	-0.0107	0.0163	36659	63137	0	0.4933	7	111592656	7	111592656	*	rs10280420	S	111232712	rs10280420	C	G	0.1058	0.011	0.0028	0.0001	691587	111232712	111592656	7	111592656	7	111592656	*	S	-0.656442	3.92857
chr11:27672694:G:C	0.2058	C	G	0.1998	0.0159	0.0126	36659	63137	0	0.4557	11	27672694	11	27672694	*	rs2049045	V	27694241	rs2049045	C	G	0.1842	-0.0405	0.0021	1.9e-83	793584	27694241	27672694	11	27672694	11	27672694	*	V	1.2619	-19.2857
chr7:130350922:T:C	0.4805	T	C	0.3746	0.0074	0.0105	36659	63137	0	0.6784	7	130350922	7	130350922	*	rs4560737	Y	129990763	rs4560737	T	C	0.359	-0.0072	0.0018	7.6e-05	688353	129990763	130350922	7	130350922	7	130350922	*	Y	0.704762	-4
chr6:96940303:T:C	0.4408	T	C	0.8121	0.0099	0.0129	36659	63137	50.9	0.02589	6	96940303	6	96940303	*	rs7761614	Y	97388179	rs7761614	T	C	0.8113	0.0109	0.0022	6.9e-07	690756	97388179	96940303	6	96940303	6	96940303	*	Y	0.767442	4.95455
chr17:63735373:G:A	0.4988	A	G	0.5972	0.007	0.0103	36659	63137	0	0.7107	17	63735373	17	63735373	*	rs6504178	R	61812733	rs6504178	A	G	0.6174	-0.0083	0.0018	2.4e-06	692332	61812733	63735373	17	63735373	17	63735373	*	R	0.679612	-4.61111
chr20:24894157:G:A	0.2598	A	G	0.2832	0.0128	0.0114	36659	63137	0	0.484	20	24894157	20	24894157	*	rs6036961	R	24874793	rs6036961	A	G	0.2968	-0.011	0.0019	6.2e-09	692326	24874793	24894157	20	24894157	20	24894157	*	R	1.12281	-5.78947
chr4:32245115:A:G	0.5652	A	G	0.661	0.0062	0.0107	36659	63137	28.2	0.1766	4	32245115	4	32245115	*	rs10023095	R	32246737	rs10023095	A	G	0.6589	-0.0092	0.0018	4.5e-07	685658	32246737	32245115	4	32245115	4	32245115	*	R	0.579439	-5.11111
chr6:99945885:C:A	0.4388	A	C	0.2021	-0.0098	0.0127	36659	63137	0	0.6057	6	99945885	6	99945885	*	rs13195863	V	100393761	rs13195863	A	C	0.206	0.0085	0.0021	7.9e-05	691975	100393761	99945885	6	99945885	6	99945885	*	V	-0.771654	4.04762
chr3:154049172:T:C	0.6504	T	C	0.3645	-0.0048	0.0106	36659	63137	0	0.86	3	154049172	3	154049172	*	rs7646922	Y	153766961	rs7646922	T	C	0.3408	-0.0067	0.0018	0.00027	687882	153766961	154049172	3	154049172	3	154049172	*	Y	-0.45283	-3.72222
chr13:53750819:G:A	0.6275	A	G	0.1509	0.0068	0.014	36659	63137	37.6	0.09891	13	53750819	13	53750819	*	rs9568902	R	54324954	rs9568902	A	G	0.1576	-0.0106	0.0024	8.9e-06	689479	54324954	53750819	13	53750819	13	53750819	*	R	0.485714	-4.41667
chr9:96501539:A:G	0.2047	A	G	0.8199	0.0166	0.0131	36659	63137	0	0.78	9	96501539	9	96501539	*	rs10820739	R	99263821	rs10820739	A	G	0.8188	0.0084	0.0022	0.00015	692603	99263821	96501539	9	96501539	9	96501539	*	R	1.26718	3.81818
chr10:113050481:T:C	0.8883	T	C	0.5245	-0.0014	0.0101	36659	63137	35.7	0.1132	10	113050481	10	113050481	*	rs12265291	Y	114810240	rs12265291	T	C	0.5305	0.013	0.0016	1.3e-15	791045	114810240	113050481	10	113050481	10	113050481	*	Y	-0.138614	8.125
chr3:35701566:G:A	0.9888	A	G	0.262	-0.0002	0.0114	36659	63137	0	0.8277	3	35701566	3	35701566	*	rs7349512	R	35743058	rs7349512	A	G	0.2799	0.0075	0.0019	7.9e-05	690914	35743058	35701566	3	35701566	3	35701566	*	R	-0.0175439	3.94737
chr1:242379571:G:A	0.86	A	G	0.1245	-0.0027	0.0153	36659	63137	0	0.8899	1	242379571	1	242379571	*	rs10926708	R	242542873	rs10926708	A	G	0.1255	0.0125	0.0026	1.2e-06	692601	242542873	242379571	1	242379571	1	242379571	*	R	-0.176471	4.80769
chr17:75946069:A:G	0.9256	A	G	0.6481	0.001	0.0106	36659	63137	48	0.03745	17	75946069	17	75946069	*	rs3682	R	73942150	rs3682	A	G	0.666	-0.0085	0.0018	3e-06	691956	73942150	75946069	17	75946069	17	75946069	*	R	0.0943396	-4.72222
chr17:10064780:A:G	0.08558	A	G	0.5457	-0.0183	0.0106	36659	63137	0	0.9272	17	10064780	17	10064780	*	rs8080535	R	9968097	rs8080535	A	G	0.5225	-0.0071	0.0017	4.5e-05	691243	9968097	10064780	17	10064780	17	10064780	*	R	-1.72642	-4.17647
chr3:85800111:G:C	0.1631	C	G	0.2152	-0.0171	0.0123	36659	63137	67	0.0007751	3	85800111	3	85800111	*	rs1597213	S	85849261	rs1597213	C	G	0.205	0.0225	0.0021	3e-26	689706	85849261	85800111	3	85800111	3	85800111	*	S	-1.39024	10.7143
chr3:81905157:T:A	0.1998	A	T	0.5329	-0.013	0.0102	36659	63137	36.3	0.1085	3	81905157	3	81905157	*	rs4479621	W	81954308	rs4479621	A	T	0.5428	0.0083	0.0017	1.2e-06	692439	81954308	81905157	3	81905157	3	81905157	*	W	-1.27451	4.88235
chr8:113446062:A:G	0.04403	A	G	0.6988	0.0221	0.011	36659	63137	6.9	0.3779	8	113446062	8	113446062	*	rs1513522	R	114458291	rs1513522	A	G	0.7026	0.0068	0.0019	0.00028	692156	114458291	113446062	8	113446062	8	113446062	*	R	2.00909	3.57895
chr13:88210536:A:G	0.9121	A	G	0.3737	-0.0012	0.0106	36659	63137	10.4	0.345	13	88210536	13	88210536	*	rs9301069	R	88862791	rs9301069	A	G	0.3599	0.0069	0.0018	0.00012	692519	88862791	88210536	13	88210536	13	88210536	*	R	-0.113208	3.83333
chr5:67953791:T:G	0.8763	T	G	0.7762	0.0019	0.0122	36659	63137	21	0.2432	5	67953791	5	67953791	*	rs10040518	K	67249619	rs10040518	T	G	0.767	-0.0093	0.0021	5.8e-06	686845	67249619	67953791	5	67953791	5	67953791	*	K	0.155738	-4.42857
chr9:14446003:C:T	0.3443	T	C	0.5107	-0.0095	0.0101	36659	63137	29.8	0.1617	9	14446003	9	14446003	*	rs1556032	Y	14446001	rs1556032	T	C	0.518	-0.0098	0.0017	1.1e-08	692560	14446001	14446003	9	14446003	9	14446003	*	Y	-0.940594	-5.76471
chr13:43079413:A:T	0.2618	A	T	0.6957	0.0123	0.0109	36659	63137	22	0.2337	13	43079413	13	43079413	*	rs9594879	W	43653549	rs9594879	A	T	0.6876	0.007	0.0019	0.00016	691967	43653549	43079413	13	43079413	13	43079413	*	W	1.12844	3.68421
chr10:63576425:A:G	0.01388	A	G	0.5422	-0.0249	0.0101	36659	63137	12.3	0.3269	10	63576425	10	63576425	*	rs7077256	R	65336185	rs7077256	A	G	0.5392	-0.0125	0.0017	3.2e-13	692384	65336185	63576425	10	63576425	10	63576425	*	R	-2.46535	-7.35294
chr9:98673433:C:T	0.8489	T	C	0.1494	0.0027	0.0141	36659	63137	2.7	0.4161	9	98673433	9	98673433	*	rs7020368	Y	101435715	rs7020368	T	C	0.1546	0.0087	0.0025	0.0005	673342	101435715	98673433	9	98673433	9	98673433	*	Y	0.191489	3.48
chr8:33407193:T:C	0.9193	T	C	0.6958	-0.0011	0.0109	36659	63137	0	0.6953	8	33407193	8	33407193	*	rs12549316	Y	33264711	rs12549316	T	C	0.7007	0.0081	0.0019	1.7e-05	692117	33264711	33407193	8	33407193	8	33407193	*	Y	-0.100917	4.26316
chr3:148820465:A:C	0.5274	A	C	0.9666	-0.018	0.0285	36659	63137	0	0.8015	3	148820465	3	148820465	*	rs16860983	V	148538252	rs16860983	A	C	0.96732	-0.0174	0.0045	0.00013	665663	148538252	148820465	3	148820465	3	148820465	*	V	-0.631579	-3.86667
chr9:16786305:G:A	0.04253	A	G	0.6648	-0.0221	0.0109	36659	63137	0	0.9913	9	16786305	9	16786305	*	rs10756812	R	16786303	rs10756812	A	G	0.698	-0.0111	0.0019	4.7e-09	681795	16786303	16786305	9	16786305	9	16786305	*	R	-2.02752	-5.84211
chr11:30396361:C:A	0.9373	A	C	0.3708	-0.0008	0.0104	36659	63137	0	0.5876	11	30396361	11	30396361	*	rs588350	M	30417908	rs588350	A	C	0.3808	0.0129	0.0018	3.1e-13	691405	30417908	30396361	11	30396361	11	30396361	*	M	-0.0769231	7.16667
chr6:33857581:G:A	0.15	A	G	0.7386	0.0168	0.0116	36659	63137	21.9	0.2348	6	33857581	6	33857581	*	rs2104362	R	33825358	rs2104362	A	G	0.726	-0.0079	0.0019	4.3e-05	678599	33825358	33857581	6	33857581	6	33857581	*	R	1.44828	-4.15789
chr11:28281878:A:G	0.3482	A	G	0.831	0.0126	0.0135	36659	63137	23	0.2244	11	28281878	11	28281878	*	rs12800502	R	28303425	rs12800502	A	G	0.8326	0.0102	0.0023	1.3e-05	684689	28303425	28281878	11	28281878	11	28281878	*	R	0.933333	4.43478
chr17:66042397:C:T	0.1885	T	C	0.5366	0.0133	0.0101	36659	63137	0	0.4645	17	66042397	17	66042397	*	rs6504395	Y	64038515	rs6504395	T	C	0.557	-0.0063	0.0017	0.00031	687812	64038515	66042397	17	66042397	17	66042397	*	Y	1.31683	-3.70588
chr15:31397340:G:A	0.169	A	G	0.2953	0.0154	0.0112	36390	62462	3.6	0.4067	15	31397340	15	31397340	*	rs12441543	R	31689543	rs12441543	A	G	0.2929	0.0088	0.0019	4.6e-06	690071	31689543	31397340	15	31397340	15	31397340	*	R	1.375	4.63158
chr8:61157590:A:G	0.6711	A	G	0.422	-0.0044	0.0103	36659	63137	5.7	0.3895	8	61157590	8	61157590	*	rs13263981	R	62070149	rs13263981	A	G	0.4232	0.0063	0.0017	0.00032	689642	62070149	61157590	8	61157590	8	61157590	*	R	-0.427184	3.70588
chr1:16243168:A:G	0.1764	A	G	0.6436	0.0142	0.0105	36659	63137	22.8	0.2266	1	16243168	1	16243168	*	rs964042	R	16569663	rs964042	A	G	0.6244	0.0062	0.0018	0.00045	691554	16569663	16243168	1	16243168	1	16243168	*	R	1.35238	3.44444
chr14:39554935:C:T	0.2288	T	C	0.252	-0.014	0.0116	36659	63137	31.4	0.1486	14	39554935	14	39554935	*	rs1810532	B	40024139	rs1810532	T	C	0.246	0.0082	0.002	4e-05	690081	40024139	39554935	14	39554935	14	39554935	*	B	-1.2069	4.1
chr9:14775781:A:G	0.7654	A	G	0.7185	-0.0034	0.0113	36659	63137	0	0.7653	9	14775781	9	14775781	*	rs1874108	R	14775779	rs1874108	A	G	0.7266	-0.0089	0.002	5.3e-06	686075	14775779	14775781	9	14775781	9	14775781	*	R	-0.300885	-4.45
chr5:75751137:A:G	0.6417	A	G	0.4386	0.0047	0.0102	36659	63137	45.7	0.04844	5	75751137	5	75751137	*	rs258512	R	75046962	rs258512	A	G	0.4354	-0.0115	0.0016	2.7e-12	792657	75046962	75751137	5	75751137	5	75751137	*	R	0.460784	-7.1875
chr10:75529832:G:T	0.1041	T	G	0.2564	0.0189	0.0116	36659	63137	8.6	0.3624	10	75529832	10	75529832	*	rs10824315	K	77289590	rs10824315	T	G	0.2658	0.0081	0.002	3e-05	691882	77289590	75529832	10	75529832	10	75529832	*	K	1.62931	4.05
chr8:114411353:T:C	0.1423	T	C	0.5349	-0.0148	0.0101	36659	63137	0	0.9314	8	114411353	8	114411353	*	rs167069	Y	115423582	rs167069	T	C	0.5309	-0.006	0.0017	0.00046	690284	115423582	114411353	8	114411353	8	114411353	*	Y	-1.46535	-3.52941
chr6:47791285:C:T	0.6506	T	C	0.1626	-0.0062	0.0137	36659	63137	20.4	0.2488	6	47791285	6	47791285	*	rs9463354	Y	47759021	rs9463354	T	C	0.1463	0.011	0.0024	4.1e-06	692393	47759021	47791285	6	47791285	6	47791285	*	Y	-0.452555	4.58333
chr1:98131626:G:A	0.9454	A	G	0.3007	-0.0008	0.011	36659	63137	0	0.5635	1	98131626	1	98131626	*	rs355356	R	98597182	rs355356	A	G	0.2929	-0.0067	0.0019	0.00039	688055	98597182	98131626	1	98131626	1	98131626	*	R	-0.0727273	-3.52632
chr14:86113082:A:T	0.7345	A	T	0.679	-0.0037	0.0109	36659	63137	0	0.4406	14	86113082	14	86113082	*	rs12896417	W	86579426	rs12896417	A	T	0.6791	0.0081	0.0019	1.4e-05	690093	86579426	86113082	14	86113082	14	86113082	*	W	-0.33945	4.26316
chr1:156530566:G:C	0.4118	C	G	0.1972	-0.0104	0.0127	36659	63137	5.5	0.3912	1	156530566	1	156530566	*	rs732362	V	156500358	rs732362	C	G	0.1949	0.0084	0.0022	0.00011	691393	156500358	156530566	1	156530566	1	156530566	*	V	-0.818898	3.81818
chr8:31647123:C:T	0.3301	T	C	0.2516	0.0114	0.0117	36659	63137	23.9	0.2157	8	31647123	8	31647123	*	rs4733267	Y	31504639	rs4733267	T	C	0.2544	-0.0073	0.002	0.00023	691362	31504639	31647123	8	31647123	8	31647123	*	Y	0.974359	-3.65
chr19:30136751:G:A	0.8956	A	G	0.1678	-0.0018	0.0134	36659	63137	0	0.794	19	30136751	19	30136751	*	rs335740	R	30627658	rs335740	A	G	0.1783	-0.0106	0.0022	2.5e-06	690612	30627658	30136751	19	30136751	19	30136751	*	R	-0.134328	-4.81818
chr2:79433852:A:G	0.1782	A	G	0.6011	-0.0139	0.0103	36659	63137	19.9	0.2542	2	79433852	2	79433852	*	rs1159598	R	79660978	rs1159598	A	G	0.611	0.0073	0.0018	3e-05	690166	79660978	79433852	2	79433852	2	79433852	*	R	-1.34951	4.05556
chr15:52739728:C:T	0.7406	T	C	0.1994	0.0042	0.0127	36659	63137	10	0.349	15	52739728	15	52739728	*	rs12148347	Y	53031925	rs12148347	T	C	0.2114	-0.0087	0.0022	7.1e-05	672511	53031925	52739728	15	52739728	15	52739728	*	Y	0.330709	-3.95455
chr5:179570691:G:A	0.6602	A	G	0.3699	0.0046	0.0105	36390	62462	22.3	0.2378	5	179570691	5	179570691	*	rs4701133	R	178997692	rs4701133	A	G	0.3853	-0.0066	0.0018	0.00016	691499	178997692	179570691	5	179570691	5	179570691	*	R	0.438095	-3.66667
chr19:30727923:C:T	0.09374	T	C	0.3283	0.0183	0.0109	36659	63137	22.9	0.2251	19	30727923	19	30727923	*	rs11878819	Y	31218830	rs11878819	T	C	0.3607	0.0085	0.0018	3.3e-06	686066	31218830	30727923	19	30727923	19	30727923	*	Y	1.6789	4.72222
chr5:55053772:A:G	0.5129	A	G	0.9803	-0.0242	0.037	36496	62732	31.9	0.1534	5	55053772	5	55053772	*	rs3111043	R	54349600	rs3111043	A	G	0.97872	0.0235	0.0061	0.00012	678896	54349600	55053772	5	55053772	5	55053772	*	R	-0.654054	3.85246
chr7:2045918:T:C	0.3907	T	C	0.7276	-0.0097	0.0113	36659	63137	44.7	0.05331	7	2045918	7	2045918	*	rs7801349	B	2085553	rs7801349	T	C	0.742	0.0122	0.002	6.4e-10	691049	2085553	2045918	7	2045918	7	2045918	*	B	-0.858407	6.1
chr18:25050872:T:C	0.4957	T	C	0.3927	0.0071	0.0104	36659	63137	0	0.6187	18	25050872	18	25050872	*	rs1013987	Y	22630836	rs1013987	T	C	0.4198	-0.0073	0.0018	3.7e-05	685863	22630836	25050872	18	25050872	18	25050872	*	Y	0.682692	-4.05556
chr18:34782503:T:G	0.3911	T	G	0.8571	-0.0124	0.0144	36659	63137	4.7	0.3981	18	34782503	18	34782503	*	rs9955157	K	32362467	rs9955157	T	G	0.8624	0.0087	0.0024	0.0004	690687	32362467	34782503	18	34782503	18	34782503	*	K	-0.861111	3.625
chr2:15315867:C:T	0.6168	T	C	0.2073	-0.0062	0.0125	36659	63137	0	0.6618	2	15315867	2	15315867	*	rs759806	Y	15455991	rs759806	T	C	0.2214	-0.0077	0.0021	0.00018	684502	15455991	15315867	2	15315867	2	15315867	*	Y	-0.496	-3.66667
chr6:25086365:C:A	0.943	A	C	0.2399	0.0008	0.0118	36659	63137	0	0.5223	6	25086365	6	25086365	*	rs3812107	M	25086593	rs3812107	A	C	0.2618	-0.0074	0.002	0.00018	677905	25086593	25086365	6	25086365	6	25086365	*	M	0.0677966	-3.7
chr6:46443405:T:A	0.9628	A	T	0.5476	-0.0005	0.0106	36659	63137	31.1	0.1505	6	46443405	6	46443405	*	rs4714935	W	46411142	rs4714935	A	T	0.561	0.0097	0.0017	2.5e-08	687939	46411142	46443405	6	46443405	6	46443405	*	W	-0.0471698	5.70588
chr9:11150966:A:C	0.4882	A	C	0.5176	0.007	0.0101	36659	63137	0	0.579	9	11150966	9	11150966	*	rs1889340	M	11150966	rs1889340	A	C	0.5287	-0.0084	0.0017	1.2e-06	686560	11150966	11150966	9	11150966	9	11150966	*	M	0.693069	-4.94118
chr3:34727938:C:A	0.1982	A	C	0.3367	-0.0138	0.0107	36659	63137	0	0.8475	3	34727938	3	34727938	*	rs7651195	M	34769430	rs7651195	A	C	0.3342	-0.0079	0.0018	1.4e-05	673073	34769430	34727938	3	34727938	3	34727938	*	M	-1.28972	-4.38889
chr3:61271415:G:A	0.8318	A	G	0.4056	-0.0022	0.0103	36659	63137	27.2	0.1854	3	61271415	3	61271415	*	rs9855716	R	61257089	rs9855716	A	G	0.4122	-0.017	0.0018	2.5e-22	688551	61257089	61271415	3	61271415	3	61271415	*	R	-0.213592	-9.44444
chr1:33561894:C:T	0.6831	T	C	0.1589	0.0057	0.0139	36659	63137	14.4	0.3065	1	33561894	1	33561894	*	rs12122667	Y	34027494	rs12122667	T	C	0.1697	0.009	0.0023	8.5e-05	689779	34027494	33561894	1	33561894	1	33561894	*	Y	0.410072	3.91304
chr2:105766063:C:A	0.01311	A	C	0.4249	0.0252	0.0101	36659	63137	0	0.8829	2	105766063	2	105766063	*	rs11693509	M	106382520	rs11693509	A	C	0.4191	0.0061	0.0017	0.00043	686576	106382520	105766063	2	105766063	2	105766063	*	M	2.49505	3.58824
chr1:154376403:C:T	0.4974	T	C	0.1542	0.0095	0.014	36659	63137	0	0.9876	1	154376403	1	154376403	*	rs9804073	Y	154348879	rs9804073	T	C	0.1487	0.0089	0.0024	0.00022	691616	154348879	154376403	1	154376403	1	154376403	*	Y	0.678571	3.70833
chr10:64839602:G:C	0.9426	C	G	0.3241	0.0008	0.0108	36659	63137	0	0.5531	10	64839602	10	64839602	*	rs1227258	S	66599359	rs1227258	C	G	0.3403	0.0099	0.0018	9.2e-08	686166	66599359	64839602	10	64839602	10	64839602	*	S	0.0740741	5.5
chr18:67410592:T:A	0.708	A	T	0.129	0.0057	0.0152	36659	63137	62.5	0.002932	18	67410592	18	67410592	*	rs7227577	W	65077829	rs7227577	A	T	0.1286	-0.0096	0.0026	0.00027	679253	65077829	67410592	18	67410592	18	67410592	*	W	0.375	-3.69231
chr19:9307508:A:C	0.5646	A	C	0.4141	0.006	0.0104	36659	63137	0	0.9808	19	9307508	19	9307508	*	rs2033482	M	9418184	rs2033482	A	C	0.4133	-0.0076	0.0017	1.2e-05	692431	9418184	9307508	19	9307508	19	9307508	*	M	0.576923	-4.47059
chr6:125785038:A:G	0.2549	A	G	0.9085	0.02	0.0176	36659	63137	32.3	0.1409	6	125785038	6	125785038	*	rs1268072	R	126106184	rs1268072	A	G	0.91148	0.0121	0.0031	8e-05	689460	126106184	125785038	6	125785038	6	125785038	*	R	1.13636	3.90323
chr13:62152892:T:A	0.1279	A	T	0.1602	0.0209	0.0137	36659	63137	32	0.1433	13	62152892	13	62152892	*	rs7982296	W	62727025	rs7982296	A	T	0.1529	0.0099	0.0024	2.9e-05	692464	62727025	62152892	13	62152892	13	62152892	*	W	1.52555	4.125
chr19:41996221:A:G	0.8259	A	G	0.1282	-0.0035	0.0158	36659	63137	7.2	0.3753	19	41996221	19	41996221	*	rs4803520	R	42500373	rs4803520	A	G	0.1167	0.0152	0.0028	3.2e-08	692150	42500373	41996221	19	41996221	19	41996221	*	R	-0.221519	5.42857
chr8:8935833:T:G	0.4439	T	G	0.5559	-0.0079	0.0103	36390	62462	0	0.7302	8	8935833	8	8935833	*	rs13250781	K	8793343	rs13250781	T	G	0.5451	0.0119	0.0017	6.1e-12	689332	8793343	8935833	8	8935833	8	8935833	*	K	-0.76699	7
chr8:5696801:A:G	0.4722	A	G	0.736	-0.0083	0.0116	36659	63137	32.2	0.1417	8	5696801	8	5696801	*	rs11778521	R	5554323	rs11778521	A	G	0.7388	-0.0076	0.002	0.00015	674376	5554323	5696801	8	5696801	8	5696801	*	R	-0.715517	-3.8
chr5:3559128:T:C	0.4384	T	C	0.7307	0.009	0.0116	36659	63137	0	0.5927	5	3559128	5	3559128	*	rs17687915	Y	3559242	rs17687915	T	C	0.7356	0.0106	0.0019	4.9e-08	688261	3559242	3559128	5	3559128	5	3559128	*	Y	0.775862	5.57895
chr5:153384330:C:A	0.8625	A	C	0.6281	-0.0018	0.0105	36659	63137	57.5	0.008917	5	153384330	5	153384330	*	rs160161	M	152763890	rs160161	A	C	0.6355	-0.0089	0.0019	4.4e-06	528864	152763890	153384330	5	153384330	5	153384330	*	M	-0.171429	-4.68421
chr22:31283463:C:T	0.01281	T	C	0.5275	0.0251	0.0101	36659	63137	26.1	0.1952	22	31283463	22	31283463	*	rs4820961	Y	31679449	rs4820961	T	C	0.5151	-0.0066	0.0017	0.00011	692246	31679449	31283463	22	31283463	22	31283463	*	Y	2.48515	-3.88235
chr8:125465255:C:T	0.8371	T	C	0.4622	-0.0021	0.0101	36659	63137	13.9	0.3114	8	125465255	8	125465255	*	rs2980854	Y	126477497	rs2980854	T	C	0.4698	0.0078	0.0016	1.6e-06	788864	126477497	125465255	8	125465255	8	125465255	*	Y	-0.207921	4.875
chr14:62125614:C:T	0.2046	T	C	0.4567	-0.0128	0.0101	36659	63137	0	0.5088	14	62125614	14	62125614	*	rs8007097	Y	62592332	rs8007097	T	C	0.4652	-0.0101	0.0017	7.2e-09	682026	62592332	62125614	14	62125614	14	62125614	*	Y	-1.26733	-5.94118
chr22:17727852:G:A	0.1536	A	G	0.1391	0.0216	0.0151	36659	63137	0	0.6923	22	17727852	22	17727852	*	rs725770	R	18210618	rs725770	A	G	0.1586	0.0114	0.0026	7.8e-06	662097	18210618	17727852	22	17727852	22	17727852	*	R	1.43046	4.38462
chr9:132801925:C:T	0.3965	T	C	0.4471	0.0088	0.0103	36659	63137	47.6	0.03937	9	132801925	9	132801925	*	rs108994	Y	135677312	rs108994	T	C	0.4705	0.0086	0.0017	6e-07	691967	135677312	132801925	9	132801925	9	132801925	*	Y	0.854369	5.05882
chr6:127466733:A:G	0.7617	A	G	0.6267	0.0032	0.0105	36659	63137	14	0.311	6	127466733	6	127466733	*	rs6910292	R	127787878	rs6910292	A	G	0.6161	-0.0072	0.0018	4.6e-05	685754	127787878	127466733	6	127466733	6	127466733	*	R	0.304762	-4
chr10:53448787:T:C	0.4807	T	C	0.5063	-0.0072	0.0101	36659	63137	16.3	0.2881	10	53448787	10	53448787	*	rs10740549	Y	55208547	rs10740549	T	C	0.5277	0.0067	0.0017	0.00011	690484	55208547	53448787	10	53448787	10	53448787	*	Y	-0.712871	3.94118
chr4:166507833:A:C	0.5011	A	C	0.5066	0.0068	0.0101	36659	63137	0	0.583	4	166507833	4	166507833	*	rs17519053	M	167428985	rs17519053	A	C	0.5096	-0.0085	0.0017	8.2e-07	686019	167428985	166507833	4	166507833	4	166507833	*	M	0.673267	-5
chr5:76199352:G:C	0.7812	C	G	0.2206	-0.0034	0.0123	36659	63137	0	0.7938	5	76199352	5	76199352	*	rs884948	B	75495177	rs884948	C	G	0.2283	-0.008	0.0021	0.00012	680632	75495177	76199352	5	76199352	5	76199352	*	B	-0.276423	-3.80952
chr11:28831350:T:C	0.6691	T	C	0.4404	0.0043	0.0102	36659	63137	22.5	0.2292	11	28831350	11	28831350	*	rs7942489	Y	28852897	rs7942489	T	C	0.4314	0.0061	0.0017	0.00046	689176	28852897	28831350	11	28831350	11	28831350	*	Y	0.421569	3.58824
chr15:80770495:C:T	0.6867	T	C	0.1457	0.0057	0.0142	36659	63137	0	0.708	15	80770495	15	80770495	*	rs12592700	Y	81062836	rs12592700	T	C	0.1486	-0.011	0.0024	5.5e-06	692371	81062836	80770495	15	80770495	15	80770495	*	Y	0.401408	-4.58333
chr6:25921533:A:G	0.5043	A	G	0.6134	0.0069	0.0103	36659	63137	0	0.7044	6	25921533	6	25921533	*	rs9358893	R	25921761	rs9358893	A	G	0.6124	0.0079	0.0017	2.1e-06	795563	25921761	25921533	6	25921533	6	25921533	*	R	0.669903	4.64706
chr18:43228570:G:A	0.3775	A	G	0.1963	0.0114	0.0129	36659	63137	9.1	0.357	18	43228570	18	43228570	*	rs17664191	V	40808535	rs17664191	A	G	0.2053	-0.0096	0.0021	7.1e-06	692571	40808535	43228570	18	43228570	18	43228570	*	V	0.883721	-4.57143
chr8:76322861:T:C	0.6867	T	C	0.4453	-0.0041	0.0102	36659	63137	13.4	0.3163	8	76322861	8	76322861	*	rs10808810	Y	77235096	rs10808810	T	C	0.4316	-0.0203	0.0017	7.7e-32	692368	77235096	76322861	8	76322861	8	76322861	*	Y	-0.401961	-11.9412
chr13:27416354:T:C	0.2123	T	C	0.5418	0.0126	0.0101	36659	63137	0.6	0.4355	13	27416354	13	27416354	*	rs9512682	Y	27990491	rs9512682	T	C	0.5418	-0.006	0.0017	0.00046	692481	27990491	27416354	13	27416354	13	27416354	*	Y	1.24752	-3.52941
chr2:153894228:A:G	0.2988	A	G	0.8668	0.0155	0.0149	36659	63137	61.6	0.003703	2	153894228	2	153894228	*	rs9636324	R	154750741	rs9636324	A	G	0.8682	-0.0124	0.0027	3.2e-06	687397	154750741	153894228	2	153894228	2	153894228	*	R	1.04027	-4.59259
chr1:13778803:G:A	0.6546	A	G	0.3311	0.0048	0.0108	36659	63137	0	0.48	1	13778803	1	13778803	*	rs1203678	R	14105298	rs1203678	A	G	0.3455	-0.0078	0.0018	1.3e-05	692091	14105298	13778803	1	13778803	1	13778803	*	R	0.444444	-4.33333
chr4:66480181:A:G	0.1724	A	G	0.3896	0.0141	0.0103	36659	63137	28	0.1779	4	66480181	4	66480181	*	rs7669583	R	67345899	rs7669583	A	G	0.3924	-0.0061	0.0018	0.00047	691705	67345899	66480181	4	66480181	4	66480181	*	R	1.36893	-3.38889
chr20:15861722:T:C	0.9398	T	C	0.941	0.0016	0.0214	36659	63137	11.7	0.3323	20	15861722	20	15861722	*	rs6135572	Y	15842367	rs6135572	T	C	0.93908	0.0167	0.0039	2.2e-05	679605	15842367	15861722	20	15861722	20	15861722	*	Y	0.0747664	4.28205
chr3:50539984:A:G	0.01586	A	G	0.8699	-0.036	0.0149	36659	63137	0	0.8896	3	50539984	3	50539984	*	rs13091933	R	50577415	rs13091933	A	G	0.8562	0.0139	0.0025	2.6e-08	690414	50577415	50539984	3	50539984	3	50539984	*	R	-2.41611	5.56
chr6:35646221:G:A	0.2933	A	G	0.0247	-0.0342	0.0325	36659	63137	14.1	0.3096	6	35646221	6	35646221	*	rs7771722	R	35613998	rs7771722	A	G	0.02274	0.0259	0.0058	6.6e-06	676236	35613998	35646221	6	35646221	6	35646221	*	R	-1.05231	4.46552
chr3:42423642:A:G	0.4406	A	G	0.4083	0.008	0.0104	36659	63137	0	0.7929	3	42423642	3	42423642	*	rs342533	R	42465134	rs342533	A	G	0.3914	0.0121	0.0018	6.5e-12	689900	42465134	42423642	3	42423642	3	42423642	*	R	0.769231	6.72222
chr18:33623965:T:C	0.2546	T	C	0.432	-0.0117	0.0103	36659	63137	23.1	0.2233	18	33623965	18	33623965	*	rs1384876	Y	31203929	rs1384876	T	C	0.4449	0.009	0.0017	2e-07	691552	31203929	33623965	18	33623965	18	33623965	*	Y	-1.13592	5.29412
chr1:147829339:G:C	0.3378	C	G	0.1861	0.0124	0.013	36659	63137	0	0.8942	1	147829339	1	147829339	*	rs12035481	V	147301477	rs12035481	C	G	0.1725	-0.0082	0.0023	0.00028	692407	147301477	147829339	1	147829339	1	147829339	*	V	0.953846	-3.56522
chr4:119840636:C:A	0.1577	A	C	0.3376	-0.0151	0.0107	36659	63137	0	0.7787	4	119840636	4	119840636	*	rs6822154	M	120761791	rs6822154	A	C	0.3279	0.0091	0.0018	5.6e-07	688520	120761791	119840636	4	119840636	4	119840636	*	M	-1.41121	5.05556
chr8:10286627:G:A	0.005379	A	G	0.6737	0.03	0.0108	36390	62462	0	0.6497	8	10286627	8	10286627	*	rs764738	R	10144137	rs764738	A	G	0.6791	-0.0086	0.0019	3.6e-06	685381	10144137	10286627	8	10286627	8	10286627	*	R	2.77778	-4.52632
chr8:15740528:G:A	0.6271	A	G	0.8511	-0.007	0.0144	36659	63137	0	0.9509	8	15740528	8	15740528	*	rs352757	R	15598037	rs352757	A	G	0.8734	0.0119	0.0026	5.5e-06	689559	15598037	15740528	8	15740528	8	15740528	*	R	-0.486111	4.57692
chr8:134562803:T:C	0.2723	T	C	0.2537	-0.0127	0.0116	36659	63137	0	0.7072	8	134562803	8	134562803	*	rs10283108	Y	135575046	rs10283108	T	C	0.2491	0.0086	0.002	1.6e-05	685970	135575046	134562803	8	134562803	8	134562803	*	Y	-1.09483	4.3
chr12:99147283:G:A	0.9417	A	G	0.2792	0.0008	0.0113	36659	63137	52.5	0.02077	12	99147283	12	99147283	*	rs642292	R	99541061	rs642292	A	G	0.2696	-0.0102	0.002	1.8e-07	686122	99541061	99147283	12	99147283	12	99147283	*	R	0.0707965	-5.1
chr1:197226520:C:T	0.002395	T	C	0.69	0.0334	0.011	36659	63137	0	0.4868	1	197226520	1	197226520	*	rs4915406	Y	197195650	rs4915406	T	C	0.6786	-0.0086	0.0018	3.1e-06	691239	197195650	197226520	1	197226520	1	197226520	*	Y	3.03636	-4.77778
chr18:60534519:A:G	0.9735	A	G	0.6723	0.0004	0.0107	36659	63137	0	0.8186	18	60534519	18	60534519	*	rs543287	R	58201752	rs543287	A	G	0.6644	-0.0065	0.0018	0.00042	690421	58201752	60534519	18	60534519	18	60534519	*	R	0.0373832	-3.61111
chr2:143275500:C:T	0.1273	T	C	0.4584	-0.0155	0.0102	36659	63137	0	0.95	2	143275500	2	143275500	*	rs7602120	Y	144033069	rs7602120	T	C	0.464	0.0077	0.0017	8.3e-06	681828	144033069	143275500	2	143275500	2	143275500	*	Y	-1.51961	4.52941
chr3:136598823:C:T	0.3193	T	C	0.6902	-0.0109	0.011	36659	63137	0	0.9901	3	136598823	3	136598823	*	rs4678437	Y	136317665	rs4678437	T	C	0.7122	0.0153	0.0019	6.7e-16	686445	136317665	136598823	3	136598823	3	136598823	*	Y	-0.990909	8.05263
chr5:117635092:C:G	0.9537	C	G	0.6511	0.0006	0.0106	36659	63137	0	0.7401	5	117635092	5	117635092	*	rs389514	S	116970787	rs389514	C	G	0.6562	0.0071	0.0019	0.00014	686244	116970787	117635092	5	117635092	5	117635092	*	S	0.0566038	3.73684
chr4:54850102:G:A	0.5449	A	G	0.3646	-0.0064	0.0106	36659	63137	0	0.6162	4	54850102	4	54850102	*	rs3920049	R	55716268	rs3920049	A	G	0.3631	0.0073	0.0018	4.2e-05	686125	55716268	54850102	4	54850102	4	54850102	*	R	-0.603774	4.05556
chr3:88188547:A:T	0.4177	A	T	0.1584	-0.0116	0.0143	36659	63137	0	0.4737	3	88188547	3	88188547	*	rs6551292	W	88237697	rs6551292	A	T	0.1467	-0.0183	0.0024	1.5e-14	692443	88237697	88188547	3	88188547	3	88188547	*	W	-0.811189	-7.625
chr17:70297419:T:C	0.9668	T	C	0.2552	0.0005	0.0117	36659	63137	47	0.04208	17	70297419	17	70297419	*	rs683896	Y	68293560	rs683896	T	C	0.2459	0.0073	0.0019	0.0001	793515	68293560	70297419	17	70297419	17	70297419	*	Y	0.042735	3.84211
chr2:219498766:A:G	0.5761	A	G	0.6439	-0.0059	0.0106	36659	63137	0	0.6869	2	219498766	2	219498766	*	rs2280039	D	220363488	rs2280039	A	G	0.6532	0.0095	0.0017	2.4e-08	794862	220363488	219498766	2	219498766	2	219498766	*	D	-0.556604	5.58824
chr1:78179127:T:A	0.06811	A	T	0.1988	-0.023	0.0126	36659	63137	0	0.944	1	78179127	1	78179127	*	rs610508	W	78644811	rs610508	A	T	0.1872	-0.0115	0.0022	1.1e-07	691654	78644811	78179127	1	78179127	1	78179127	*	W	-1.8254	-5.22727
chr3:34651388:C:A	0.559	A	C	0.2531	-0.0068	0.0116	36659	63137	0	0.8502	3	34651388	3	34651388	*	rs9820817	M	34692880	rs9820817	A	C	0.2534	-0.0082	0.002	3.6e-05	690042	34692880	34651388	3	34651388	3	34651388	*	M	-0.586207	-4.1
chr9:70853109:A:C	0.1288	A	C	0.9546	-0.0365	0.024	36659	63137	0	0.7321	9	70853109	9	70853109	*	rs17470826	M	73468025	rs17470826	A	C	0.9551	-0.0161	0.0043	0.00017	681612	73468025	70853109	9	70853109	9	70853109	*	M	-1.52083	-3.74419
chr6:39285395:C:G	0.4126	C	G	0.5479	-0.0083	0.0102	36659	63137	44.6	0.0541	6	39285395	6	39285395	*	rs2815054	S	39253171	rs2815054	C	G	0.5474	0.0065	0.0017	0.00016	692438	39253171	39285395	6	39285395	6	39285395	*	S	-0.813725	3.82353
chr8:14466928:G:A	0.433	A	G	0.2892	-0.0087	0.0111	36659	63137	21	0.2429	8	14466928	8	14466928	*	rs10110727	R	14324437	rs10110727	A	G	0.2926	0.0135	0.002	3.2e-11	551363	14324437	14466928	8	14466928	8	14466928	*	R	-0.783784	6.75
chr13:85783881:C:T	0.9717	T	C	0.3205	0.0004	0.0108	36659	63137	17.9	0.2733	13	85783881	13	85783881	*	rs657037	Y	86358016	rs657037	T	C	0.3121	-0.0106	0.0019	1.2e-08	691300	86358016	85783881	13	85783881	13	85783881	*	Y	0.037037	-5.57895
chr8:10832999:C:T	0.3703	T	C	0.0627	0.0188	0.021	36390	62462	0	0.9752	8	10832999	8	10832999	*	rs6993753	Y	10690509	rs6993753	T	C	0.05402	-0.0148	0.0037	6.8e-05	792944	10690509	10832999	8	10832999	8	10832999	*	Y	0.895238	-4
chr12:28508436:T:C	0.1371	T	C	0.6952	-0.0162	0.0109	36659	63137	0	0.4808	12	28508436	12	28508436	*	rs11049680	Y	28661369	rs11049680	T	C	0.6846	-0.0068	0.0018	0.00021	692461	28661369	28508436	12	28508436	12	28508436	*	Y	-1.48624	-3.77778
chr7:9072827:T:C	0.8538	T	C	0.9117	0.0033	0.018	36659	63137	19.2	0.2602	7	9072827	7	9072827	*	rs1859498	Y	9112457	rs1859498	T	C	0.92148	-0.0164	0.0032	4.1e-07	678430	9112457	9072827	7	9072827	7	9072827	*	Y	0.183333	-5.125
chr9:30435443:T:A	0.4555	A	T	0.697	0.0082	0.011	36659	63137	5.3	0.3929	9	30435443	9	30435443	*	rs3844512	W	30435441	rs3844512	A	T	0.7111	-0.0081	0.0019	2.4e-05	686103	30435441	30435443	9	30435443	9	30435443	*	W	0.745455	-4.26316
chr1:96761217:G:T	0.9757	T	G	0.5202	0.0003	0.0101	36659	63137	0	0.9965	1	96761217	1	96761217	*	rs7548031	K	97226773	rs7548031	T	G	0.5189	0.0092	0.0017	8.7e-08	692465	97226773	96761217	1	96761217	1	96761217	*	K	0.029703	5.41176
chr10:124994916:A:G	0.3236	A	G	0.6171	0.0103	0.0104	36659	63137	30	0.1599	10	124994916	10	124994916	*	rs10901849	R	126683485	rs10901849	A	G	0.6169	-0.0081	0.0018	7.4e-06	683341	126683485	124994916	10	124994916	10	124994916	*	R	0.990385	-4.5
chr7:133827512:T:C	0.9287	T	C	0.8804	-0.0014	0.0156	36659	63137	35.8	0.1126	7	133827512	7	133827512	*	rs11487150	Y	133512265	rs11487150	T	C	0.8779	0.0116	0.0026	6.5e-06	692316	133512265	133827512	7	133827512	7	133827512	*	Y	-0.0897436	4.46154
chr6:34745361:C:T	0.09383	T	C	0.3444	-0.0178	0.0106	36659	63137	0	0.5452	6	34745361	6	34745361	*	rs2814968	Y	34713138	rs2814968	T	C	0.3396	0.0253	0.0018	1.9e-43	691068	34713138	34745361	6	34745361	6	34745361	*	Y	-1.67925	14.0556
chr9:135121918:C:A	0.005827	A	C	0.2548	0.0324	0.0118	36659	63137	5.2	0.3938	9	135121918	9	135121918	*	rs12379449	M	138013764	rs12379449	A	C	0.2821	-0.0087	0.0019	5.6e-06	685493	138013764	135121918	9	135121918	9	135121918	*	M	2.74576	-4.57895
chr8:33533862:C:T	0.1485	T	C	0.6046	-0.0148	0.0103	36659	63137	31.7	0.1454	8	33533862	8	33533862	*	rs7842778	Y	33391380	rs7842778	T	C	0.6125	0.0075	0.0018	3e-05	689730	33391380	33533862	8	33533862	8	33533862	*	Y	-1.43689	4.16667
chr5:165724398:C:A	0.9742	A	C	0.4187	-0.0003	0.0103	36659	63137	0	0.4834	5	165724398	5	165724398	*	rs263895	H	165151403	rs263895	A	C	0.4081	-0.0079	0.0018	8e-06	679564	165151403	165724398	5	165724398	5	165724398	*	H	-0.0291262	-4.38889
chr2:100311875:T:C	0.4472	T	C	0.5305	-0.0077	0.0101	36659	63137	12.9	0.3216	2	100311875	2	100311875	*	rs7425797	Y	100928337	rs7425797	T	C	0.5137	0.0095	0.0017	3.9e-08	688991	100928337	100311875	2	100311875	2	100311875	*	Y	-0.762376	5.58824
chr20:49019281:G:C	0.2806	C	G	0.3178	-0.0117	0.0109	36659	63137	10.4	0.3454	20	49019281	20	49019281	*	rs730544	V	47635818	rs730544	C	G	0.3359	-0.0084	0.0018	4e-06	691873	47635818	49019281	20	49019281	20	49019281	*	V	-1.07339	-4.66667
chr2:6057059:A:G	0.1639	A	G	0.6925	0.0152	0.0109	36659	63137	47.5	0.03975	2	6057059	2	6057059	*	rs2693815	R	6197191	rs2693815	A	G	0.7053	0.013	0.0019	5e-12	686346	6197191	6057059	2	6057059	2	6057059	*	R	1.3945	6.84211
chr5:3517949:G:C	0.23	C	G	0.6954	0.0136	0.0113	36659	63137	0	0.487	5	3517949	5	3517949	*	rs710993	S	3518063	rs710993	C	G	0.7045	-0.0098	0.0019	3.9e-07	678340	3518063	3517949	5	3517949	5	3517949	*	S	1.20354	-5.15789
chr1:19532313:T:C	0.5072	T	C	0.2931	-0.0074	0.0112	36659	63137	0	0.6421	1	19532313	1	19532313	*	rs4350219	Y	19858807	rs4350219	T	C	0.2818	-0.007	0.0019	0.00027	688762	19858807	19532313	1	19532313	1	19532313	*	Y	-0.660714	-3.68421
chr7:109474387:T:C	0.7734	T	C	0.5879	0.0029	0.0102	36659	63137	35.9	0.1116	7	109474387	7	109474387	*	rs6968264	Y	109114444	rs6968264	T	C	0.5875	0.0081	0.0017	3.2e-06	691623	109114444	109474387	7	109474387	7	109474387	*	Y	0.284314	4.76471
chr21:35731357:G:C	0.8104	C	G	0.4541	-0.0024	0.0102	36659	63137	5.5	0.391	21	35731357	21	35731357	*	rs13049237	S	37103655	rs13049237	C	G	0.4707	0.0066	0.0017	0.00013	690316	37103655	35731357	21	35731357	21	35731357	*	S	-0.235294	3.88235
chr9:100165254:T:A	0.9239	A	T	0.5703	0.001	0.0102	36659	63137	3.4	0.41	9	100165254	9	100165254	*	rs860171	W	102927536	rs860171	A	T	0.5716	0.011	0.0017	2.3e-10	692168	102927536	100165254	9	100165254	9	100165254	*	W	0.0980392	6.47059
chr11:38440867:A:G	0.8857	A	G	0.5088	-0.0015	0.0101	36659	63137	21.8	0.2355	11	38440867	11	38440867	*	rs11605742	D	38462417	rs11605742	A	G	0.4933	0.0082	0.0017	2.5e-06	689541	38462417	38440867	11	38440867	11	38440867	*	D	-0.148515	4.82353
chr15:72200438:C:A	0.7679	A	C	0.7264	0.0034	0.0115	36659	63137	37.7	0.0985	15	72200438	15	72200438	*	rs8040828	M	72492779	rs8040828	A	C	0.7377	0.0097	0.002	1.2e-06	638233	72492779	72200438	15	72200438	15	72200438	*	M	0.295652	4.85
chr5:154224506:A:G	0.6548	A	G	0.3165	-0.0049	0.0109	36659	63137	24.4	0.2108	5	154224506	5	154224506	*	rs10036770	R	153604066	rs10036770	A	G	0.3328	-0.009	0.0019	1.5e-06	683313	153604066	154224506	5	154224506	5	154224506	*	R	-0.449541	-4.73684
chr17:2282806:C:T	0.09959	T	C	0.3647	-0.0172	0.0104	36659	63137	0	0.9752	17	2282806	17	2282806	*	rs749240	Y	2186100	rs749240	T	C	0.3503	0.0122	0.0018	8.6e-12	692252	2186100	2282806	17	2282806	17	2282806	*	Y	-1.65385	6.77778
chr8:28238829:C:T	0.1627	T	C	0.388	0.0145	0.0104	36659	63137	18.8	0.2645	8	28238829	8	28238829	*	rs7012030	Y	28096346	rs7012030	T	C	0.3782	-0.0098	0.0018	3.6e-08	686780	28096346	28238829	8	28238829	8	28238829	*	Y	1.39423	-5.44444
chr3:118434587:T:C	0.3959	T	C	0.856	-0.0122	0.0144	36659	63137	12	0.3294	3	118434587	3	118434587	*	rs518166	Y	118153434	rs518166	T	C	0.8457	-0.0148	0.0026	8.9e-09	529796	118153434	118434587	3	118434587	3	118434587	*	Y	-0.847222	-5.69231
chr2:218741454:C:T	0.701	T	C	0.4809	-0.0039	0.0102	36659	63137	14.7	0.304	2	218741454	2	218741454	*	rs1554623	Y	219606177	rs1554623	T	C	0.4868	0.0109	0.0017	1.6e-10	692517	219606177	218741454	2	218741454	2	218741454	*	Y	-0.382353	6.41176
chr8:52141858:G:C	0.2015	C	G	0.0877	0.0235	0.0184	36659	63137	0	0.9534	8	52141858	8	52141858	*	rs10088088	S	53054418	rs10088088	C	G	0.09355	0.0112	0.0032	0.00043	675532	53054418	52141858	8	52141858	8	52141858	*	S	1.27717	3.5
chr8:53296347:G:A	0.5947	A	G	0.1979	0.0068	0.0128	36659	63137	0	0.8008	8	53296347	8	53296347	*	rs6473806	R	54208907	rs6473806	A	G	0.1896	0.0089	0.0022	4.9e-05	692305	54208907	53296347	8	53296347	8	53296347	*	R	0.53125	4.04545
chr2:100354945:A:G	0.6593	A	G	0.5055	-0.0045	0.0101	36659	63137	1.3	0.4291	2	100354945	2	100354945	*	rs2053263	R	100971407	rs2053263	A	G	0.4922	0.0092	0.0017	7.5e-08	691852	100971407	100354945	2	100354945	2	100354945	*	R	-0.445545	5.41176
chr6:23871472:G:A	0.5391	A	G	0.3157	-0.0067	0.011	36659	63137	0	0.6938	6	23871472	6	23871472	*	rs1355459	R	23871700	rs1355459	A	G	0.3167	0.0112	0.0019	1.3e-09	689496	23871700	23871472	6	23871472	6	23871472	*	R	-0.609091	5.89474
chr3:123299495:G:C	0.5499	C	G	0.3862	-0.0063	0.0105	36659	63137	0	0.8818	3	123299495	3	123299495	*	rs4621278	S	123018342	rs4621278	C	G	0.3945	-0.008	0.0018	6e-06	686828	123018342	123299495	3	123299495	3	123299495	*	S	-0.6	-4.44444
chr2:59882384:C:T	0.6926	T	C	0.5865	-0.0041	0.0103	36659	63137	19.9	0.2539	2	59882384	2	59882384	*	rs6716513	Y	60109519	rs6716513	T	C	0.5875	0.007	0.0018	7.8e-05	673888	60109519	59882384	2	59882384	2	59882384	*	Y	-0.398058	3.88889
chr3:61566007:G:A	0.5939	A	G	0.6323	0.0057	0.0106	36659	63137	0	0.4754	3	61566007	3	61566007	*	rs1878772	R	61551681	rs1878772	A	G	0.6394	-0.0067	0.0019	0.00034	634114	61551681	61566007	3	61566007	3	61566007	*	R	0.537736	-3.52632
chr6:89664564:A:G	0.2581	A	G	0.9648	0.0309	0.0273	36659	63137	21	0.2433	6	89664564	6	89664564	*	rs16882046	R	90374283	rs16882046	A	G	0.96568	-0.0267	0.0048	2.7e-08	692170	90374283	89664564	6	89664564	6	89664564	*	R	1.13187	-5.5625
chr3:23424610:G:T	0.1537	T	G	0.3043	0.0156	0.011	36659	63137	50.2	0.02847	3	23424610	3	23424610	*	rs778493	K	23466101	rs778493	T	G	0.3143	0.0082	0.0019	1e-05	691001	23466101	23424610	3	23424610	3	23424610	*	K	1.41818	4.31579
chr22:26398726:C:T	0.5987	T	C	0.5596	-0.0054	0.0103	36659	63137	0	0.5732	22	26398726	22	26398726	*	rs1941121	Y	26794692	rs1941121	T	C	0.573	-0.0074	0.0018	2.2e-05	691381	26794692	26398726	22	26398726	22	26398726	*	Y	-0.524272	-4.11111
chr3:88053658:C:T	0.4374	T	C	0.8448	0.011	0.0142	36659	63137	0	0.4522	3	88053658	3	88053658	*	rs6777019	Y	88102808	rs6777019	T	C	0.8532	0.0185	0.0024	8.6e-15	691586	88102808	88053658	3	88053658	3	88053658	*	Y	0.774648	7.70833
chr8:10718205:G:A	0.03673	A	G	0.2786	-0.0235	0.0113	36390	62462	5.2	0.3934	8	10718205	8	10718205	*	rs12679869	R	10575715	rs12679869	A	G	0.2885	-0.0077	0.0019	5.6e-05	692483	10575715	10718205	8	10718205	8	10718205	*	R	-2.07965	-4.05263
chr13:58206845:A:T	0.5505	A	T	0.2508	0.007	0.0117	36659	63137	0	0.6523	13	58206845	13	58206845	*	rs4886067	W	58780979	rs4886067	A	T	0.2199	0.0081	0.0021	0.00012	689422	58780979	58206845	13	58206845	13	58206845	*	W	0.598291	3.85714
chr11:92860594:C:A	0.9176	A	C	0.7934	-0.0013	0.0127	36659	63137	0	0.7783	11	92860594	11	92860594	*	rs3858369	V	92593760	rs3858369	A	C	0.7933	0.0076	0.0021	0.00036	692460	92593760	92860594	11	92860594	11	92860594	*	V	-0.102362	3.61905
chr4:2226456:C:G	0.07963	C	G	0.8852	0.0279	0.0159	36659	63137	0	0.4501	4	2226456	4	2226456	*	rs6829788	V	2228183	rs6829788	C	G	0.8972	0.0113	0.0029	0.00012	690437	2228183	2226456	4	2226456	4	2226456	*	V	1.75472	3.89655
chr11:8482627:C:G	0.8725	C	G	0.5837	-0.0016	0.0102	36659	63137	46.2	0.04563	11	8482627	11	8482627	*	rs12806736	V	8504174	rs12806736	C	G	0.61	0.0129	0.0017	1.3e-14	794558	8504174	8482627	11	8482627	11	8482627	*	V	-0.156863	7.58824
chr21:39680291:A:T	0.8216	A	T	0.4683	0.0023	0.0103	36659	63137	0	0.8435	21	39680291	21	39680291	*	rs2210266	W	41052218	rs2210266	A	T	0.4665	0.0075	0.0017	2e-05	680738	41052218	39680291	21	39680291	21	39680291	*	W	0.223301	4.41176
chr3:41288142:T:C	0.1584	T	C	0.6585	0.015	0.0106	36659	63137	17.9	0.2734	3	41288142	3	41288142	*	rs9879363	Y	41329633	rs9879363	T	C	0.6599	-0.0117	0.0018	1.3e-10	688514	41329633	41288142	3	41288142	3	41288142	*	Y	1.41509	-6.5
chr4:119501481:T:C	0.8794	T	C	0.714	-0.0017	0.0112	36659	63137	0	0.8084	4	119501481	4	119501481	*	rs10031483	Y	120422636	rs10031483	T	C	0.7057	-0.0098	0.0019	1.9e-07	692164	120422636	119501481	4	119501481	4	119501481	*	Y	-0.151786	-5.15789
chr2:200104182:G:A	0.4658	A	G	0.1533	0.0102	0.014	36659	63137	0	0.8725	2	200104182	2	200104182	*	rs10931887	R	200968905	rs10931887	A	G	0.1694	-0.0107	0.0023	2.5e-06	690355	200968905	200104182	2	200104182	2	200104182	*	R	0.728571	-4.65217
chr11:122147842:T:C	0.8879	T	C	0.3256	0.0016	0.0111	36659	63137	0	0.7693	11	122147842	11	122147842	*	rs562052	Y	122018550	rs562052	T	C	0.3154	0.0092	0.0019	7.4e-07	690728	122018550	122147842	11	122147842	11	122147842	*	Y	0.144144	4.84211
chr2:24927247:C:A	0.09978	A	C	0.4632	-0.0166	0.0101	36659	63137	0	0.7361	2	24927247	2	24927247	*	rs6752378	M	25150116	rs6752378	A	C	0.4745	0.0324	0.0016	4.1e-89	792255	25150116	24927247	2	24927247	2	24927247	*	M	-1.64356	20.25
chr6:86379632:C:T	0.5681	T	C	0.1009	0.0097	0.0169	36659	63137	0	0.723	6	86379632	6	86379632	*	rs12524729	Y	87089350	rs12524729	T	C	0.09811	0.0102	0.0028	0.00032	689945	87089350	86379632	6	86379632	6	86379632	*	Y	0.573964	3.64286
chr9:8872991:A:G	0.9109	A	G	0.6736	-0.0012	0.0108	36659	63137	0	0.8164	9	8872991	9	8872991	*	rs930246	R	8872991	rs930246	A	G	0.6588	0.0069	0.0018	0.00017	678864	8872991	8872991	9	8872991	9	8872991	*	R	-0.111111	3.83333
chr1:190456696:G:A	0.4264	A	G	0.1961	-0.0101	0.0126	36659	63137	0	0.4885	1	190456696	1	190456696	*	rs12093056	R	190425826	rs12093056	A	G	0.1987	0.0104	0.0021	1e-06	691919	190425826	190456696	1	190456696	1	190456696	*	R	-0.801587	4.95238
chr7:51655294:T:C	0.955	T	C	0.6036	-0.0006	0.0104	36659	63137	18.6	0.2661	7	51655294	7	51655294	*	rs6963263	Y	51722990	rs6963263	T	C	0.6224	-0.0065	0.0018	0.00031	688102	51722990	51655294	7	51655294	7	51655294	*	Y	-0.0576923	-3.61111
chr2:971182:G:T	0.9523	T	G	0.4147	0.0006	0.0103	36659	63137	0	0.7551	2	971182	2	971182	*	rs6548292	K	966868	rs6548292	T	G	0.4041	-0.0095	0.0018	5.3e-08	689149	966868	971182	2	971182	2	971182	*	K	0.0582524	-5.27778
chr11:802379:T:C	0.4203	T	C	0.5082	0.0082	0.0102	36390	62462	0	0.8485	11	802379	11	802379	*	rs10902221	B	802379	rs10902221	T	C	0.4825	-0.0116	0.0018	5.5e-11	640248	802379	802379	11	802379	11	802379	*	B	0.803922	-6.44444
chr10:60080702:G:A	0.6984	A	G	0.3684	0.0041	0.0105	36659	63137	0	0.523	10	60080702	10	60080702	*	rs2241540	R	61840460	rs2241540	A	G	0.3688	0.0066	0.0018	0.00025	679981	61840460	60080702	10	60080702	10	60080702	*	R	0.390476	3.66667
chr17:7489251:C:T	0.2837	T	C	0.752	-0.0126	0.0117	36390	62462	23.8	0.2243	17	7489251	17	7489251	*	rs2871327	Y	7392570	rs2871327	T	C	0.7508	0.0083	0.002	2.9e-05	690801	7392570	7489251	17	7489251	17	7489251	*	Y	-1.07692	4.15
chr11:8624690:G:T	0.5126	T	G	0.6313	0.0069	0.0105	36659	63137	0	0.5577	11	8624690	11	8624690	*	rs12803166	B	8646237	rs12803166	T	G	0.6494	0.0173	0.0018	8.6e-23	738956	8646237	8624690	11	8624690	11	8624690	*	B	0.657143	9.61111
chr1:34155385:A:C	0.1706	A	C	0.7185	0.0155	0.0113	36659	63137	0	0.4739	1	34155385	1	34155385	*	rs12145664	M	34620986	rs12145664	A	C	0.6991	0.0098	0.0019	2.4e-07	687769	34620986	34155385	1	34155385	1	34155385	*	M	1.37168	5.15789
chr3:174023431:C:T	0.5169	T	C	0.1933	0.0083	0.0127	36659	63137	5.9	0.3875	3	174023431	3	174023431	*	rs2241302	Y	173741221	rs2241302	T	C	0.1972	-0.0089	0.0022	4.3e-05	681980	173741221	174023431	3	174023431	3	174023431	*	Y	0.653543	-4.04545
chr5:86955754:G:A	0.009744	A	G	0.5076	-0.0263	0.0102	36659	63137	49.7	0.03022	5	86955754	5	86955754	*	rs4478354	R	86251571	rs4478354	A	G	0.5291	-0.0093	0.0017	7.9e-08	688341	86251571	86955754	5	86955754	5	86955754	*	R	-2.57843	-5.47059
chr11:47487585:G:C	5.443e-08	C	G	0.3267	0.0582	0.0107	36659	63137	0	0.7157	11	47487585	11	47487585	*	rs7933019	S	47509137	rs7933019	C	G	0.3019	-0.0226	0.0018	1.1e-36	795109	47509137	47487585	11	47487585	11	47487585	*	S	5.43925	-12.5556
chr12:99270915:T:C	0.2455	T	C	0.7361	0.0133	0.0114	36659	63137	0	0.4853	12	99270915	12	99270915	*	rs7964688	Y	99664693	rs7964688	T	C	0.7452	-0.0125	0.002	2.9e-10	689759	99664693	99270915	12	99270915	12	99270915	*	Y	1.16667	-6.25
chr5:152779858:T:C	0.282	T	C	0.9321	0.0217	0.0202	36659	63137	41.7	0.07081	5	152779858	5	152779858	*	rs11738908	Y	152159418	rs11738908	T	C	0.93458	-0.0181	0.0035	3.1e-07	680552	152159418	152779858	5	152779858	5	152779858	*	Y	1.07426	-5.17143
chr16:31501765:C:T	0.5853	T	C	0.2595	-0.0063	0.0115	36659	63137	0	0.85	16	31501765	16	31501765	*	rs3934739	Y	31513086	rs3934739	T	C	0.2686	0.0074	0.0019	0.00012	692387	31513086	31501765	16	31501765	16	31501765	*	Y	-0.547826	3.89474
chr15:53561134:C:T	0.001222	T	C	0.2255	-0.0391	0.0121	36659	63137	53	0.01912	15	53561134	15	53561134	*	rs2129774	Y	53853331	rs2129774	T	C	0.2361	-0.0076	0.002	0.00021	691747	53853331	53561134	15	53561134	15	53561134	*	Y	-3.2314	-3.8
chr6:54147554:G:C	0.5624	C	G	0.3429	-0.0061	0.0106	36659	63137	50.5	0.02725	6	54147554	6	54147554	*	rs2797425	S	54012352	rs2797425	C	G	0.352	0.0096	0.0018	9.2e-08	692229	54012352	54147554	6	54147554	6	54147554	*	S	-0.575472	5.33333
chr3:79517513:A:G	0.6954	A	G	0.3495	0.0042	0.0106	36659	63137	0	0.7198	3	79517513	3	79517513	*	rs6548627	R	79566663	rs6548627	A	G	0.3328	0.0081	0.0018	9.7e-06	692501	79566663	79517513	3	79517513	3	79517513	*	R	0.396226	4.5
chr2:161681181:T:C	0.004547	T	C	0.8972	-0.0472	0.0166	36659	63137	34.7	0.1214	2	161681181	2	161681181	*	rs16846026	Y	162537691	rs16846026	T	C	0.90681	0.0146	0.0029	6.5e-07	692244	162537691	161681181	2	161681181	2	161681181	*	Y	-2.84337	5.03448
chr11:61439326:G:A	0.8683	A	G	0.8265	-0.0023	0.0138	36659	63137	0	0.836	11	61439326	11	61439326	*	rs3017602	R	61206798	rs3017602	A	G	0.8514	-0.0087	0.0024	0.00025	692358	61206798	61439326	11	61439326	11	61439326	*	R	-0.166667	-3.625
chr2:65314461:G:C	0.101	C	G	0.2155	-0.0204	0.0124	36659	63137	4.3	0.4019	2	65314461	2	65314461	*	rs9677459	S	65541595	rs9677459	C	G	0.2149	-0.0083	0.0021	9.5e-05	683417	65541595	65314461	2	65314461	2	65314461	*	S	-1.64516	-3.95238
chr3:170669131:G:A	0.3092	A	G	0.1333	-0.0152	0.0149	36659	63137	0	0.7077	3	170669131	3	170669131	*	rs9811622	R	170386920	rs9811622	A	G	0.1314	0.0102	0.0026	6.5e-05	692194	170386920	170669131	3	170669131	3	170669131	*	R	-1.02013	3.92308
chr3:171229259:C:T	0.5241	T	C	0.1076	0.0104	0.0163	36659	63137	32.4	0.1395	3	171229259	3	171229259	*	rs13063227	Y	170947048	rs13063227	T	C	0.1014	0.012	0.0028	2.3e-05	691557	170947048	171229259	3	171229259	3	171229259	*	Y	0.638037	4.28571
chr3:89483881:A:C	0.9167	A	C	0.7406	-0.0012	0.0115	36659	63137	30.1	0.159	3	89483881	3	89483881	*	rs12634341	M	89533031	rs12634341	A	C	0.741	-0.0106	0.002	6.3e-08	682091	89533031	89483881	3	89483881	3	89483881	*	M	-0.104348	-5.3
chr11:17245617:C:T	0.3307	T	C	0.4007	0.0101	0.0103	36659	63137	10	0.3493	11	17245617	11	17245617	*	rs7108315	Y	17267164	rs7108315	T	C	0.4025	-0.0062	0.0017	0.00023	786020	17267164	17245617	11	17245617	11	17245617	*	Y	0.980583	-3.64706
chr4:58974596:G:C	0.4487	C	G	0.058	0.0164	0.0217	36659	63137	15.9	0.2925	4	58974596	4	58974596	*	rs10461297	S	59840314	rs10461297	C	G	0.05572	0.0172	0.0039	1.1e-05	690708	59840314	58974596	4	58974596	4	58974596	*	S	0.75576	4.41026
chr1:195075000:G:A	0.6936	A	G	0.5764	-0.004	0.0102	36659	63137	43.5	0.06015	1	195075000	1	195075000	*	rs10157204	R	195044130	rs10157204	A	G	0.5802	-0.0105	0.0017	1.3e-09	692578	195044130	195075000	1	195075000	1	195075000	*	R	-0.392157	-6.17647
chr2:239752654:G:A	0.4942	A	G	0.3629	0.0072	0.0106	36390	62462	32.1	0.1514	2	239752654	2	239752654	*	rs6543575	R	240674348	rs6543575	A	G	0.3699	-0.0064	0.0018	0.00036	681009	240674348	239752654	2	239752654	2	239752654	*	R	0.679245	-3.55556
chr2:212558779:C:T	0.409	T	C	0.2161	0.0102	0.0124	36659	63137	41.4	0.07311	2	212558779	2	212558779	*	rs13416109	Y	213423503	rs13416109	T	C	0.2242	-0.0119	0.0021	8.2e-09	692327	213423503	212558779	2	212558779	2	212558779	*	Y	0.822581	-5.66667
chr1:82038296:G:A	0.463	A	G	0.1559	-0.0102	0.0139	36659	63137	48	0.03738	1	82038296	1	82038296	*	rs12125527	R	82503980	rs12125527	A	G	0.1479	-0.0091	0.0025	0.0002	691526	82503980	82038296	1	82038296	1	82038296	*	R	-0.733813	-3.64
chr5:113547984:A:G	0.629	A	G	0.8145	0.0063	0.013	36659	63137	18.4	0.2686	5	113547984	5	113547984	*	rs7349799	R	112883681	rs7349799	A	G	0.8059	-0.012	0.0022	4.5e-08	692024	112883681	113547984	5	113547984	5	113547984	*	R	0.484615	-5.45455
chr3:56184356:C:G	4.575e-05	C	G	0.9516	-0.0948	0.0233	36659	63137	0	0.9114	3	56184356	3	56184356	*	rs755321	S	56218384	rs755321	C	G	0.94557	-0.0196	0.0037	1.3e-07	691686	56218384	56184356	3	56184356	3	56184356	*	S	-4.06867	-5.2973
chr15:43755440:G:T	0.3001	T	G	0.1053	-0.0172	0.0166	36659	63137	0	0.9154	15	43755440	15	43755440	*	rs10163054	D	44047638	rs10163054	T	G	0.08998	-0.0165	0.003	2.8e-08	692388	44047638	43755440	15	43755440	15	43755440	*	D	-1.03614	-5.5
chr20:40655425:T:G	0.6281	T	G	0.8075	-0.0062	0.0128	36659	63137	14.5	0.3061	20	40655425	20	40655425	*	rs16989222	K	39284065	rs16989222	T	G	0.7952	-0.0076	0.0021	0.00033	685836	39284065	40655425	20	40655425	20	40655425	*	K	-0.484375	-3.61905
chr4:174803821:C:T	0.7568	T	C	0.0977	-0.0053	0.017	36659	63137	0	0.9378	4	174803821	4	174803821	*	rs10520293	Y	175724972	rs10520293	T	C	0.1008	0.0109	0.0027	4.1e-05	783751	175724972	174803821	4	174803821	4	174803821	*	Y	-0.311765	4.03704
chr13:32782063:C:T	0.1454	T	C	0.4475	0.0148	0.0102	36659	63137	46.3	0.04555	13	32782063	13	32782063	*	rs17516561	Y	33356201	rs17516561	T	C	0.4487	-0.0147	0.0017	1.7e-17	687518	33356201	32782063	13	32782063	13	32782063	*	Y	1.45098	-8.64706
chr2:5852398:A:C	0.9524	A	C	0.8051	-0.0008	0.0132	36659	63137	28.3	0.1756	2	5852398	2	5852398	*	rs2564012	M	5992530	rs2564012	A	C	0.8043	0.0088	0.0022	8.1e-05	677388	5992530	5852398	2	5852398	2	5852398	*	M	-0.0606061	4
chr14:34248928:C:A	0.9534	A	C	0.3537	-0.0006	0.0106	36659	63137	9.6	0.353	14	34248928	14	34248928	*	rs12891591	M	34718134	rs12891591	A	C	0.3626	-0.0085	0.0018	2.5e-06	691551	34718134	34248928	14	34248928	14	34248928	*	M	-0.0566038	-4.72222
chr22:43933198:C:T	0.00127	T	C	0.1697	-0.0435	0.0135	36659	63137	20.2	0.2507	22	43933198	22	43933198	*	rs2076211	H	44329078	rs2076211	T	C	0.162	-0.0091	0.0022	4.3e-05	792859	44329078	43933198	22	43933198	22	43933198	*	H	-3.22222	-4.13636
chr3:162771983:A:G	0.1624	A	G	0.689	-0.0152	0.0109	36659	63137	4.6	0.3991	3	162771983	3	162771983	*	rs1872975	R	162489771	rs1872975	A	G	0.6944	-0.0076	0.0018	1.7e-05	793719	162489771	162771983	3	162771983	3	162771983	*	R	-1.3945	-4.22222
chr3:108146416:T:C	0.426	T	C	0.8923	-0.013	0.0164	36659	63137	28.7	0.1718	3	108146416	3	108146416	*	rs9822398	Y	107865263	rs9822398	T	C	0.897	-0.0163	0.0028	7.2e-09	691470	107865263	108146416	3	108146416	3	108146416	*	Y	-0.792683	-5.82143
chr1:11874871:T:C	0.4533	T	C	0.9498	-0.0173	0.0231	36659	63137	0	0.8104	1	11874871	1	11874871	*	rs7545290	Y	11934928	rs7545290	T	C	0.93908	-0.0127	0.0035	0.00033	789259	11934928	11874871	1	11874871	1	11874871	*	Y	-0.748918	-3.62857
chr4:130072393:T:A	0.1799	A	T	0.4716	-0.0136	0.0102	36659	63137	48.6	0.03504	4	130072393	4	130072393	*	rs1395974	W	130993548	rs1395974	A	T	0.4676	0.0081	0.0017	3e-06	688344	130993548	130072393	4	130072393	4	130072393	*	W	-1.33333	4.76471
chr9:16608830:T:G	0.8516	T	G	0.9443	0.0042	0.0222	36659	63137	0	0.4553	9	16608830	9	16608830	*	rs2095657	B	16608828	rs2095657	T	G	0.94411	0.0145	0.0039	0.0002	691586	16608828	16608830	9	16608830	9	16608830	*	B	0.189189	3.71795
chr10:64843034:G:A	0.6319	A	G	0.2148	0.0059	0.0123	36659	63137	0	0.5142	10	64843034	10	64843034	*	rs10996058	R	66602791	rs10996058	A	G	0.2297	0.0074	0.0021	0.00042	686719	66602791	64843034	10	64843034	10	64843034	*	R	0.479675	3.52381
chr6:78744358:A:G	0.3609	A	G	0.5554	0.0092	0.0101	36659	63137	46.8	0.04288	6	78744358	6	78744358	*	rs7743640	R	79454075	rs7743640	A	G	0.5479	-0.007	0.0017	4.4e-05	692484	79454075	78744358	6	78744358	6	78744358	*	R	0.910891	-4.11765
chr6:85856799:C:T	0.8488	T	C	0.3178	-0.0021	0.0108	36659	63137	16.2	0.2893	6	85856799	6	85856799	*	rs12209668	Y	86566517	rs12209668	T	C	0.3264	0.0081	0.0018	9.9e-06	691898	86566517	85856799	6	85856799	6	85856799	*	Y	-0.194444	4.5
chr14:29136228:C:T	0.1267	T	C	0.1852	-0.0198	0.013	36659	63137	0	0.8765	14	29136228	14	29136228	*	rs176224	Y	29605434	rs176224	T	C	0.1805	-0.015	0.0022	2.3e-11	682894	29605434	29136228	14	29136228	14	29136228	*	Y	-1.52308	-6.81818
chr18:65761036:C:A	0.7816	A	C	0.3096	0.003	0.0109	36659	63137	0	0.7345	18	65761036	18	65761036	*	rs7228316	M	63428272	rs7228316	A	C	0.2931	0.0127	0.0019	3.5e-11	684302	63428272	65761036	18	65761036	18	65761036	*	M	0.275229	6.68421
chr5:75510279:C:T	0.51	T	C	0.2084	0.0082	0.0124	36659	63137	20.5	0.2477	5	75510279	5	75510279	*	rs5744533	Y	74806104	rs5744533	T	C	0.2067	-0.0244	0.002	1.8e-34	794840	74806104	75510279	5	75510279	5	75510279	*	Y	0.66129	-12.2
chr9:128265703:G:C	0.7322	C	G	0.1518	0.0049	0.0142	36390	62462	55.9	0.01567	9	128265703	9	128265703	*	rs7871866	S	131027982	rs7871866	C	G	0.1531	0.0187	0.0024	2.3e-14	683494	131027982	128265703	9	128265703	9	128265703	*	S	0.34507	7.79167
chr1:190337212:A:G	0.9724	A	G	0.4287	-0.0004	0.0102	36659	63137	0	0.9595	1	190337212	1	190337212	*	rs1171381	R	190306342	rs1171381	A	G	0.429	0.016	0.0017	1.3e-20	691536	190306342	190337212	1	190337212	1	190337212	*	R	-0.0392157	9.41176
chr12:103305907:C:T	0.1432	T	C	0.2687	0.0166	0.0114	36659	63137	0	0.7072	12	103305907	12	103305907	*	rs7488867	Y	103699685	rs7488867	T	C	0.2639	-0.0204	0.002	8.4e-24	635746	103699685	103305907	12	103305907	12	103305907	*	Y	1.45614	-10.2
chr9:11419061:T:G	0.8154	T	G	0.5342	-0.0024	0.0101	36659	63137	59.6	0.005839	9	11419061	9	11419061	*	rs1335467	K	11419061	rs1335467	T	G	0.5293	0.0117	0.0017	1.2e-11	691269	11419061	11419061	9	11419061	9	11419061	*	K	-0.237624	6.88235
chr1:8591523:T:A	0.1714	A	T	0.5792	-0.0141	0.0103	36659	63137	3.1	0.4131	1	8591523	1	8591523	*	rs6675443	W	8651582	rs6675443	A	T	0.6257	0.0104	0.0018	4.6e-09	690958	8651582	8591523	1	8591523	1	8591523	*	W	-1.36893	5.77778
chr1:96623945:C:T	0.2085	T	C	0.3084	-0.0138	0.011	36659	63137	0	0.986	1	96623945	1	96623945	*	rs2094124	Y	97089501	rs2094124	T	C	0.3121	0.0192	0.0019	8.2e-25	691759	97089501	96623945	1	96623945	1	96623945	*	Y	-1.25455	10.1053
chr5:111993952:C:T	0.3601	T	C	0.3115	-0.01	0.0109	36659	63137	16.6	0.2861	5	111993952	5	111993952	*	rs26559	Y	111329649	rs26559	T	C	0.3104	0.0106	0.0019	1.5e-08	687023	111329649	111993952	5	111993952	5	111993952	*	Y	-0.917431	5.57895
chr2:62715705:C:T	0.2207	T	C	0.3145	-0.0134	0.0109	36659	63137	0	0.572	2	62715705	2	62715705	*	rs360797	Y	62942840	rs360797	T	C	0.3028	-0.009	0.0019	1.7e-06	687574	62942840	62715705	2	62715705	2	62715705	*	Y	-1.22936	-4.73684
chr13:51243007:G:A	0.4704	A	G	0.6089	-0.0075	0.0104	36659	63137	1.7	0.4256	13	51243007	13	51243007	*	rs4942983	R	51817143	rs4942983	A	G	0.6267	0.0066	0.0018	0.00027	674787	51817143	51243007	13	51243007	13	51243007	*	R	-0.721154	3.66667
chr13:27547322:G:C	0.8722	C	G	0.0853	-0.0031	0.0195	36659	63137	35.2	0.1173	13	27547322	13	27547322	*	rs17754462	S	28121459	rs17754462	C	G	0.09922	-0.0148	0.0029	4.1e-07	724924	28121459	27547322	13	27547322	13	27547322	*	S	-0.158974	-5.10345
chr4:180516222:C:T	0.1976	T	C	0.5477	0.013	0.0101	36659	63137	0	0.7232	4	180516222	4	180516222	*	rs2546605	Y	181437375	rs2546605	T	C	0.5681	-0.0071	0.0017	3.6e-05	692239	181437375	180516222	4	180516222	4	180516222	*	Y	1.28713	-4.17647
chr8:14192323:C:T	0.8949	T	C	0.6623	-0.0014	0.0108	36659	63137	0	0.5115	8	14192323	8	14192323	*	rs11203583	Y	14049832	rs11203583	T	C	0.6534	-0.0142	0.0018	7e-15	686807	14049832	14192323	8	14192323	8	14192323	*	Y	-0.12963	-7.88889
chr3:12900829:T:C	0.7526	T	C	0.8726	0.0049	0.0155	36659	63137	32.2	0.1417	3	12900829	3	12900829	*	rs3773309	Y	12942328	rs3773309	T	C	0.8526	-0.0089	0.0025	0.00038	686568	12942328	12900829	3	12900829	3	12900829	*	Y	0.316129	-3.56
chr4:38700816:A:G	0.8211	A	G	0.2444	0.0027	0.012	36659	63137	0	0.7095	4	38700816	4	38700816	*	rs7147	R	38702437	rs7147	A	G	0.2349	0.008	0.0021	0.00011	684731	38702437	38700816	4	38700816	4	38700816	*	R	0.225	3.80952
chr5:91816336:C:T	0.9732	T	C	0.4148	0.0003	0.0103	36659	63137	28.2	0.1763	5	91816336	5	91816336	*	rs1896596	Y	91112153	rs1896596	T	C	0.4176	-0.0069	0.0018	0.00011	685785	91112153	91816336	5	91816336	5	91816336	*	Y	0.0291262	-3.83333
chr13:64090805:G:A	0.5505	A	G	0.561	-0.0061	0.0102	36659	63137	16.7	0.2848	13	64090805	13	64090805	*	rs269608	R	64664938	rs269608	A	G	0.5716	0.0088	0.0018	5.2e-07	685253	64664938	64090805	13	64090805	13	64090805	*	R	-0.598039	4.88889
chr7:32274872:T:C	0.5092	T	C	0.7427	0.0076	0.0115	36659	63137	0	0.7322	7	32274872	7	32274872	*	rs7778162	Y	32314484	rs7778162	T	C	0.7419	-0.0075	0.002	0.00014	688400	32314484	32274872	7	32274872	7	32274872	*	Y	0.66087	-3.75
chr6:82672802:T:C	0.7984	T	C	0.2713	-0.0029	0.0114	36659	63137	0	0.4979	6	82672802	6	82672802	*	rs435018	Y	83382519	rs435018	T	C	0.2793	0.0081	0.0019	2.2e-05	692595	83382519	82672802	6	82672802	6	82672802	*	Y	-0.254386	4.26316
chr2:150635958:T:C	0.361	T	C	0.6752	-0.0099	0.0108	36659	63137	0	0.7525	2	150635958	2	150635958	*	rs12692788	Y	151492472	rs12692788	T	C	0.65	0.0081	0.0018	5.1e-06	692301	151492472	150635958	2	150635958	2	150635958	*	Y	-0.916667	4.5
chr3:115765198:A:G	0.2432	A	G	0.6403	0.0126	0.0108	36659	63137	16	0.2916	3	115765198	3	115765198	*	rs11929078	R	115484045	rs11929078	A	G	0.6189	0.008	0.0018	1.4e-05	671250	115484045	115765198	3	115765198	3	115765198	*	R	1.16667	4.44444
chr11:113117393:C:A	0.5915	A	C	0.5361	0.0055	0.0102	36659	63137	0	0.9233	11	113117393	11	113117393	*	rs2011487	M	112988115	rs2011487	A	C	0.5482	0.01	0.0017	8.2e-09	682746	112988115	113117393	11	113117393	11	113117393	*	M	0.539216	5.88235
chr16:20091233:A:T	0.184	A	T	0.7581	-0.0156	0.0118	36659	63137	14.9	0.3019	16	20091233	16	20091233	*	rs11639740	W	20102555	rs11639740	A	T	0.7436	-0.0082	0.002	2.9e-05	691751	20102555	20091233	16	20091233	16	20091233	*	W	-1.32203	-4.1
chr3:196275196:A:C	0.6349	A	C	0.6386	-0.005	0.0106	36659	63137	2.8	0.4156	3	196275196	3	196275196	*	rs4916421	M	196002067	rs4916421	A	C	0.6465	-0.0094	0.0018	1.9e-07	692247	196002067	196275196	3	196275196	3	196275196	*	M	-0.471698	-5.22222
chr11:13246839:T:C	0.7515	T	C	0.4276	-0.0033	0.0103	36659	63137	0	0.5116	11	13246839	11	13246839	*	rs1351522	Y	13268386	rs1351522	T	C	0.4166	-0.0156	0.0017	4e-19	689544	13268386	13246839	11	13246839	11	13246839	*	Y	-0.320388	-9.17647
chr3:119861831:A:C	0.1721	A	C	0.3988	0.0141	0.0103	36659	63137	62.8	0.002739	3	119861831	3	119861831	*	rs6800622	M	119580678	rs6800622	A	C	0.3939	-0.0063	0.0018	0.00045	685781	119580678	119861831	3	119861831	3	119861831	*	M	1.36893	-3.5
chr2:136672941:A:G	0.039	A	G	0.5092	-0.0208	0.0101	36659	63137	25.2	0.2037	2	136672941	2	136672941	*	rs13015230	R	137430511	rs13015230	A	G	0.5111	-0.0064	0.0017	0.00019	691008	137430511	136672941	2	136672941	2	136672941	*	R	-2.05941	-3.76471
chr8:10076560:C:T	0.6471	T	C	0.1849	0.006	0.013	36390	62462	0	0.7722	8	10076560	8	10076560	*	rs814411	Y	9934070	rs814411	T	C	0.19	0.008	0.0022	0.00032	684779	9934070	10076560	8	10076560	8	10076560	*	Y	0.461538	3.63636
chr6:34899701:A:G	0.06781	A	G	0.8701	-0.0276	0.0151	36659	63137	0	0.5792	6	34899701	6	34899701	*	rs7739385	R	34867478	rs7739385	A	G	0.8875	-0.0114	0.0027	3.4e-05	682277	34867478	34899701	6	34899701	6	34899701	*	R	-1.82781	-4.22222
chr5:132352840:T:C	0.3281	T	C	0.309	0.0106	0.0109	36659	63137	0	0.698	5	132352840	5	132352840	*	rs169256	Y	131688533	rs169256	T	C	0.2987	0.0074	0.0019	0.00013	683018	131688533	132352840	5	132352840	5	132352840	*	Y	0.972477	3.89474
chr2:14899106:T:C	0.08012	T	C	0.4953	0.0178	0.0102	36659	63137	22.2	0.2321	2	14899106	2	14899106	*	rs993949	Y	15039230	rs993949	T	C	0.4834	-0.007	0.0017	5.1e-05	692100	15039230	14899106	2	14899106	2	14899106	*	Y	1.7451	-4.11765
chr7:114046105:T:C	0.8431	T	C	0.3744	-0.0021	0.0106	36659	63137	12.4	0.3263	7	114046105	7	114046105	*	rs4730622	H	113686160	rs4730622	T	C	0.3787	0.0118	0.0018	1.1e-10	637064	113686160	114046105	7	114046105	7	114046105	*	H	-0.198113	6.55556
chr12:41336202:G:C	0.1396	C	G	0.3786	0.0154	0.0104	36659	63137	0	0.4984	12	41336202	12	41336202	*	rs2177974	S	41730004	rs2177974	C	G	0.392	0.0101	0.0018	1.4e-08	682843	41730004	41336202	12	41336202	12	41336202	*	S	1.48077	5.61111
chr17:5419949:C:T	0.7885	T	C	0.3384	-0.0029	0.0107	36659	63137	0	0.7096	17	5419949	17	5419949	*	rs1058115	Y	5323269	rs1058115	T	C	0.3341	0.0082	0.0018	8.5e-06	689204	5323269	5419949	17	5419949	17	5419949	*	Y	-0.271028	4.55556
chr7:19779841:T:C	0.6511	T	C	0.8413	-0.0063	0.0139	36659	63137	8.9	0.3597	7	19779841	7	19779841	*	rs10226962	Y	19819464	rs10226962	T	C	0.8474	0.012	0.0024	7.1e-07	674027	19819464	19779841	7	19779841	7	19779841	*	Y	-0.453237	5
chr1:106344828:G:A	0.8192	A	G	0.2904	-0.0025	0.011	36659	63137	33.2	0.133	1	106344828	1	106344828	*	rs11184871	R	106887450	rs11184871	A	G	0.2857	-0.0092	0.0019	1.2e-06	691153	106887450	106344828	1	106344828	1	106344828	*	R	-0.227273	-4.84211
chr6:24449189:G:A	0.1724	A	G	0.2756	0.0153	0.0112	36659	63137	0	0.6368	6	24449189	6	24449189	*	rs7762593	R	24449417	rs7762593	A	G	0.291	-0.0079	0.0019	2.6e-05	686673	24449417	24449189	6	24449189	6	24449189	*	R	1.36607	-4.15789
chr14:93471039:G:A	0.2833	A	G	0.2244	0.013	0.0122	36390	62462	19.1	0.2676	14	93471039	14	93471039	*	rs1242761	R	93937385	rs1242761	A	G	0.2388	-0.0151	0.002	8.3e-14	692216	93937385	93471039	14	93471039	14	93471039	*	R	1.06557	-7.55
chr5:140788566:G:T	0.04171	T	G	0.5221	-0.0205	0.0101	36659	63137	17.3	0.2787	5	140788566	5	140788566	*	rs2240695	K	140168151	rs2240695	T	G	0.5291	0.0075	0.0018	2.1e-05	689415	140168151	140788566	5	140788566	5	140788566	*	K	-2.0297	4.16667
chr3:20452792:A:T	0.1484	A	T	0.4087	-0.0148	0.0102	36659	63137	12.4	0.3257	3	20452792	3	20452792	*	rs6787180	W	20494284	rs6787180	A	T	0.3987	0.0071	0.0017	4.5e-05	691495	20494284	20452792	3	20452792	3	20452792	*	W	-1.45098	4.17647
chr9:115628708:G:A	0.02934	A	G	0.7426	0.0253	0.0116	36659	63137	0	0.6717	9	115628708	9	115628708	*	rs2418393	R	118390987	rs2418393	A	G	0.7492	-0.0101	0.0019	1.4e-07	741206	118390987	115628708	9	115628708	9	115628708	*	R	2.18103	-5.31579
chr15:83933434:A:G	0.1032	A	G	0.7479	-0.0189	0.0116	36659	63137	0	0.8117	15	83933434	15	83933434	*	rs1904866	R	84602186	rs1904866	A	G	0.7408	0.008	0.002	4e-05	686652	84602186	83933434	15	83933434	15	83933434	*	R	-1.62931	4
chr1:64326005:T:C	0.09467	T	C	0.8641	0.0247	0.0148	36659	63137	0	0.6483	1	64326005	1	64326005	*	rs4915972	Y	64791688	rs4915972	T	C	0.8603	0.0099	0.0024	5e-05	691252	64791688	64326005	1	64326005	1	64326005	*	Y	1.66892	4.125
chr4:166615786:C:G	0.8982	C	G	0.5217	0.0013	0.0102	36659	63137	0	0.834	4	166615786	4	166615786	*	rs11100658	S	167536937	rs11100658	C	G	0.5209	-0.0066	0.0017	0.00012	689960	167536937	166615786	4	166615786	4	166615786	*	S	0.127451	-3.88235
chr12:23624486:G:C	0.6623	C	G	0.1194	0.0068	0.0157	36659	63137	0.2	0.4388	12	23624486	12	23624486	*	rs10505897	S	23777420	rs10505897	C	G	0.1145	0.0106	0.0028	0.00015	687384	23777420	23624486	12	23624486	12	23624486	*	S	0.433121	3.78571
chr5:118131604:A:G	0.6085	A	G	0.7462	0.006	0.0117	36659	63137	0	0.8973	5	118131604	5	118131604	*	rs4551115	R	117467299	rs4551115	A	G	0.7611	0.007	0.002	0.0005	690711	117467299	118131604	5	118131604	5	118131604	*	R	0.512821	3.5
chr3:18118568:G:A	0.96	A	G	0.0959	0.0009	0.0172	36659	63137	33.5	0.1308	3	18118568	3	18118568	*	rs4688903	R	18160060	rs4688903	A	G	0.09758	0.0105	0.003	0.00048	690568	18160060	18118568	3	18118568	3	18118568	*	R	0.0523256	3.5
chr3:132058068:G:A	0.4207	A	G	0.3004	-0.0088	0.011	36659	63137	40.2	0.08061	3	132058068	3	132058068	*	rs9839482	R	131776912	rs9839482	A	G	0.3125	0.0213	0.0019	2.6e-30	688757	131776912	132058068	3	132058068	3	132058068	*	R	-0.8	11.2105
chr5:119343005:G:T	0.8932	T	G	0.2737	0.0015	0.0113	36659	63137	9.6	0.3529	5	119343005	5	119343005	*	rs6896553	K	118678700	rs6896553	T	G	0.2753	0.0069	0.002	0.00049	684684	118678700	119343005	5	119343005	5	119343005	*	K	0.132743	3.45
chr1:214003454:G:C	0.1283	C	G	0.255	0.0179	0.0118	36659	63137	0	0.6867	1	214003454	1	214003454	*	rs7517701	S	214176797	rs7517701	C	G	0.2586	-0.0079	0.0022	0.00033	652399	214176797	214003454	1	214003454	1	214003454	*	S	1.51695	-3.59091
chr12:67107371:T:C	0.1126	T	C	0.1753	0.0216	0.0136	36659	63137	19.9	0.2543	12	67107371	12	67107371	*	rs10784606	Y	67501151	rs10784606	T	C	0.1649	-0.0086	0.0023	0.00026	687186	67501151	67107371	12	67107371	12	67107371	*	Y	1.58824	-3.73913
chr17:55509832:C:A	0.3607	A	C	0.4679	0.0093	0.0101	36659	63137	0	0.4788	17	55509832	17	55509832	*	rs998107	M	53587193	rs998107	A	C	0.4649	-0.0072	0.0017	3.3e-05	686079	53587193	55509832	17	55509832	17	55509832	*	M	0.920792	-4.23529
chr1:188467166:T:G	0.8028	T	G	0.7258	-0.0028	0.0113	36659	63137	0	0.8663	1	188467166	1	188467166	*	rs12733180	K	188436297	rs12733180	T	G	0.7343	-0.0086	0.0019	7.3e-06	691310	188436297	188467166	1	188467166	1	188467166	*	K	-0.247788	-4.52632
chr10:26940426:G:C	0.2188	C	G	0.0761	0.0238	0.0193	36659	63137	0	0.8492	10	26940426	10	26940426	*	rs9787430	S	27229355	rs9787430	C	G	0.06683	0.0196	0.0034	1.3e-08	680726	27229355	26940426	10	26940426	10	26940426	*	S	1.23316	5.76471
chr8:34325540:C:T	0.4335	T	C	0.1314	0.0116	0.0148	36659	63137	0	0.5645	8	34325540	8	34325540	*	rs7018194	Y	34183058	rs7018194	T	C	0.1453	-0.0096	0.0024	7.3e-05	691863	34183058	34325540	8	34325540	8	34325540	*	Y	0.783784	-4
chr20:51222437:G:A	0.3416	A	G	0.2915	-0.011	0.0116	36659	63137	0	0.7615	20	51222437	20	51222437	*	rs12625285	R	49838974	rs12625285	A	G	0.2934	0.0099	0.002	4.4e-07	646177	49838974	51222437	20	51222437	20	51222437	*	R	-0.948276	4.95
chr5:88480416:G:A	0.1244	A	G	0.1964	0.0196	0.0128	36659	63137	0	0.8109	5	88480416	5	88480416	*	rs16903177	R	87776233	rs16903177	A	G	0.2016	0.0081	0.0022	0.00018	688764	87776233	88480416	5	88480416	5	88480416	*	R	1.53125	3.68182
chr9:11750576:C:T	0.2476	T	C	0.2618	-0.0132	0.0115	36659	63137	0	0.5477	9	11750576	9	11750576	*	rs7848236	Y	11750576	rs7848236	T	C	0.2501	0.0117	0.002	4.7e-09	691356	11750576	11750576	9	11750576	9	11750576	*	Y	-1.14783	5.85
chr9:77913352:C:T	0.1675	T	C	0.7404	0.0162	0.0118	36659	63137	1.4	0.4283	9	77913352	9	77913352	*	rs2378102	Y	80528268	rs2378102	T	C	0.7472	0.0091	0.002	3.7e-06	690319	80528268	77913352	9	77913352	9	77913352	*	Y	1.37288	4.55
chr5:51817881:C:A	0.1562	A	C	0.0809	0.0263	0.0185	36659	63137	2.4	0.4196	5	51817881	5	51817881	*	rs7720370	H	51113715	rs7720370	A	C	0.07741	0.0202	0.0033	1.1e-09	678703	51113715	51817881	5	51817881	5	51817881	*	H	1.42162	6.12121
chr5:75688444:C:T	0.04328	T	C	0.2759	0.0228	0.0113	36659	63137	4.6	0.3994	5	75688444	5	75688444	*	rs17649055	Y	74984269	rs17649055	T	C	0.2792	-0.0209	0.002	1.4e-25	582997	74984269	75688444	5	75688444	5	75688444	*	Y	2.0177	-10.45
chr15:31387267:T:A	0.2936	A	T	0.2864	0.0119	0.0113	36390	62462	0	0.4695	15	31387267	15	31387267	*	rs4779523	W	31679470	rs4779523	A	T	0.2782	0.0101	0.0021	2.1e-06	507783	31679470	31387267	15	31387267	15	31387267	*	W	1.0531	4.80952
chr12:99125666:T:C	0.07441	T	C	0.398	-0.0185	0.0104	36659	63137	50.8	0.02647	12	99125666	12	99125666	*	rs2372731	Y	99519444	rs2372731	T	C	0.3833	0.0128	0.0018	4.6e-13	689261	99519444	99125666	12	99125666	12	99125666	*	Y	-1.77885	7.11111
chr4:94860039:G:C	0.9632	C	G	0.5696	0.0005	0.0102	36659	63137	16.6	0.286	4	94860039	4	94860039	*	rs4282183	S	95781190	rs4282183	C	G	0.5775	0.0065	0.0018	0.00021	684446	95781190	94860039	4	94860039	4	94860039	*	S	0.0490196	3.61111
chr11:85308647:T:C	0.6377	T	C	0.1244	-0.0074	0.0156	36659	63137	0	0.9198	11	85308647	11	85308647	*	rs497607	Y	85019691	rs497607	T	C	0.1175	-0.0116	0.0027	1.4e-05	679599	85019691	85308647	11	85308647	11	85308647	*	Y	-0.474359	-4.2963
chr5:75665971:T:G	0.03097	T	G	0.1866	0.0282	0.0131	36659	63137	0	0.4911	5	75665971	5	75665971	*	rs34356	D	74961796	rs34356	T	G	0.1857	-0.0216	0.0021	1.7e-25	790185	74961796	75665971	5	75665971	5	75665971	*	D	2.15267	-10.2857
chr15:86440396:C:G	0.2115	C	G	0.6191	-0.013	0.0104	36659	63137	52.7	0.02019	15	86440396	15	86440396	*	rs1431230	V	86983627	rs1431230	C	G	0.6115	0.0063	0.0018	0.00037	688273	86983627	86440396	15	86440396	15	86440396	*	V	-1.25	3.5
chr14:72717811:T:G	0.4539	T	G	0.6621	0.0081	0.0109	36659	63137	28	0.1785	14	72717811	14	72717811	*	rs4903050	K	73184519	rs4903050	T	G	0.645	0.0094	0.0018	1.8e-07	692001	73184519	72717811	14	72717811	14	72717811	*	K	0.743119	5.22222
chr7:39419564:T:C	0.09292	T	C	0.7419	-0.0193	0.0115	36659	63137	0	0.6098	7	39419564	7	39419564	*	rs7459210	B	39459163	rs7459210	T	C	0.7377	0.0108	0.002	3.9e-08	688606	39459163	39419564	7	39419564	7	39419564	*	B	-1.67826	5.4
chr4:2510327:A:G	0.1231	A	G	0.561	-0.0158	0.0102	36659	63137	0	0.7405	4	2510327	4	2510327	*	rs2282765	R	2512054	rs2282765	A	G	0.5385	-0.0077	0.0019	5.4e-05	508936	2512054	2510327	4	2510327	4	2510327	*	R	-1.54902	-4.05263
chr5:75948297:A:T	0.06739	A	T	0.919	0.0357	0.0195	36659	63137	25.7	0.1989	5	75948297	5	75948297	*	rs1404990	H	75244122	rs1404990	A	T	0.914	0.0196	0.0032	7.2e-10	669747	75244122	75948297	5	75948297	5	75948297	*	H	1.83077	6.125
chr9:71254315:C:T	0.08581	T	C	0.6517	-0.0184	0.0107	36659	63137	2.4	0.4192	9	71254315	9	71254315	*	rs1580913	Y	73869231	rs1580913	T	C	0.6787	0.0083	0.0019	8e-06	689099	73869231	71254315	9	71254315	9	71254315	*	Y	-1.71963	4.36842
chr3:152611059:G:A	0.7797	A	G	0.1483	-0.004	0.0141	36659	63137	15.3	0.298	3	152611059	3	152611059	*	rs7646155	R	152328848	rs7646155	A	G	0.1482	0.0088	0.0024	0.00026	688710	152328848	152611059	3	152611059	3	152611059	*	R	-0.283688	3.66667
chr18:60801491:G:C	0.9129	C	G	0.4906	0.0011	0.0101	36659	63137	0	0.747	18	60801491	18	60801491	*	rs4586554	S	58468724	rs4586554	C	G	0.4809	-0.0061	0.0017	0.00044	689434	58468724	60801491	18	60801491	18	60801491	*	S	0.108911	-3.58824
chr5:108195658:T:C	0.5426	T	C	0.6628	0.0065	0.0106	36659	63137	14.3	0.3081	5	108195658	5	108195658	*	rs286762	Y	107531359	rs286762	T	C	0.6645	-0.007	0.0018	0.00016	690549	107531359	108195658	5	108195658	5	108195658	*	Y	0.613208	-3.88889
chr11:133805122:C:T	0.872	T	C	0.4174	-0.0017	0.0104	36659	63137	10.2	0.3467	11	133805122	11	133805122	*	rs7936122	Y	133675017	rs7936122	T	C	0.4329	0.0077	0.0017	1e-05	691734	133675017	133805122	11	133805122	11	133805122	*	Y	-0.163462	4.52941
chr9:115540868:A:G	0.01614	A	G	0.2529	-0.028	0.0116	36659	63137	0	0.5106	9	115540868	9	115540868	*	rs4979550	R	118303147	rs4979550	A	G	0.2506	0.0098	0.002	9.7e-07	687785	118303147	115540868	9	115540868	9	115540868	*	R	-2.41379	4.9
chr3:76688876:A:G	0.6448	A	G	0.5304	-0.0047	0.0102	36659	63137	0	0.521	3	76688876	3	76688876	*	rs11127555	R	76738027	rs11127555	A	G	0.5383	0.0061	0.0017	0.00039	688520	76738027	76688876	3	76688876	3	76688876	*	R	-0.460784	3.58824
chr2:226169783:G:A	0.3087	A	G	0.471	-0.0103	0.0101	36659	63137	45.8	0.04798	2	226169783	2	226169783	*	rs6713510	R	227034499	rs6713510	A	G	0.4687	0.0066	0.0016	4.8e-05	792426	227034499	226169783	2	226169783	2	226169783	*	R	-1.0198	4.125
chr9:75000324:G:A	0.706	A	G	0.3618	0.004	0.0106	36659	63137	34.5	0.1224	9	75000324	9	75000324	*	rs4745374	R	77615240	rs4745374	A	G	0.3889	0.0071	0.0018	6e-05	692515	77615240	75000324	9	75000324	9	75000324	*	R	0.377358	3.94444
chr8:11255580:G:A	0.06949	A	G	0.5531	0.0186	0.0102	36390	62462	33.5	0.1396	8	11255580	8	11255580	*	rs2572418	R	11113089	rs2572418	A	G	0.5615	-0.0131	0.0018	7.6e-14	681225	11113089	11255580	8	11255580	8	11255580	*	R	1.82353	-7.27778
chr14:62660370:G:A	0.7826	A	G	0.8338	-0.0038	0.0139	36659	63137	25.3	0.2031	14	62660370	14	62660370	*	rs1959037	R	63127088	rs1959037	A	G	0.8369	-0.0097	0.0023	3.5e-05	692127	63127088	62660370	14	62660370	14	62660370	*	R	-0.273381	-4.21739
chr9:106315878:A:G	0.3031	A	G	0.808	0.0132	0.0128	36659	63137	0	0.5812	9	106315878	9	106315878	*	rs16925375	R	109078159	rs16925375	A	G	0.8207	-0.0133	0.0023	5e-09	691436	109078159	106315878	9	106315878	9	106315878	*	R	1.03125	-5.78261
chr14:73216486:T:C	0.8543	T	C	0.3394	-0.002	0.0106	36659	63137	0	0.7177	14	73216486	14	73216486	*	rs177413	Y	73683194	rs177413	T	C	0.3534	-0.0078	0.0018	2e-05	686909	73683194	73216486	14	73216486	14	73216486	*	Y	-0.188679	-4.33333
chr17:2613640:T:C	0.7821	T	C	0.6906	0.0031	0.011	36659	63137	0	0.8784	17	2613640	17	2613640	*	rs9899704	Y	2516934	rs9899704	T	C	0.6686	0.0066	0.0018	0.00031	686651	2516934	2613640	17	2613640	17	2613640	*	Y	0.281818	3.66667
chr1:33413292:G:C	0.2952	C	G	0.571	-0.0107	0.0102	36659	63137	0	0.6575	1	33413292	1	33413292	*	rs6672188	B	33878893	rs6672188	C	G	0.5903	0.0076	0.0017	1.2e-05	690642	33878893	33413292	1	33413292	1	33413292	*	B	-1.04902	4.47059
chr15:44013297:C:G	0.9259	C	G	0.0609	0.0021	0.0226	36659	63137	0	0.6015	15	44013297	15	44013297	*	rs6493093	S	44305495	rs6493093	C	G	0.0449	-0.0199	0.0041	1.5e-06	689047	44305495	44013297	15	44013297	15	44013297	*	S	0.0929204	-4.85366
chr17:82127757:A:G	0.8268	A	G	0.4319	0.0022	0.0102	36659	63137	55.3	0.0133	17	82127757	17	82127757	*	rs11077969	R	80085633	rs11077969	A	G	0.4105	0.0094	0.0017	6.5e-08	692578	80085633	82127757	17	82127757	17	82127757	*	R	0.215686	5.52941
chr8:66282475:C:A	0.2178	A	C	0.2512	0.0145	0.0117	36659	63137	0	0.7165	8	66282475	8	66282475	*	rs10092723	M	67194710	rs10092723	A	C	0.2576	-0.0137	0.002	5.9e-12	684429	67194710	66282475	8	66282475	8	66282475	*	M	1.23932	-6.85
chr3:118050458:T:C	0.8274	T	C	0.7125	-0.0024	0.0111	36659	63137	0	0.9395	3	118050458	3	118050458	*	rs6765407	Y	117769305	rs6765407	T	C	0.7102	-0.0092	0.0019	1.4e-06	688703	117769305	118050458	3	118050458	3	118050458	*	Y	-0.216216	-4.84211
chr3:170856376:C:T	0.6421	T	C	0.1505	0.0065	0.014	36659	63137	0	0.9274	3	170856376	3	170856376	*	rs11919048	Y	170574165	rs11919048	T	C	0.1491	0.0108	0.0023	3.3e-06	794802	170574165	170856376	3	170856376	3	170856376	*	Y	0.464286	4.69565
chr1:31712103:C:A	0.6934	A	C	0.5153	-0.004	0.0101	36659	63137	57.4	0.009048	1	31712103	1	31712103	*	rs12072552	M	32177704	rs12072552	A	C	0.5056	0.0061	0.0017	0.00048	681193	32177704	31712103	1	31712103	1	31712103	*	M	-0.39604	3.58824
chr8:84780424:G:A	0.4982	A	G	0.2522	-0.0079	0.0116	36659	63137	0	0.582	8	84780424	8	84780424	*	rs2634042	R	85692659	rs2634042	A	G	0.2429	-0.0139	0.002	3.9e-12	691602	85692659	84780424	8	84780424	8	84780424	*	R	-0.681034	-6.95
chr11:116196781:C:T	0.7271	T	C	0.149	-0.005	0.0144	36294	57031	25.6	0.2079	11	116196781	11	116196781	*	rs11215838	Y	116067498	rs11215838	T	C	0.1643	0.0084	0.0024	0.00038	685762	116067498	116196781	11	116196781	11	116196781	*	Y	-0.347222	3.5
chr3:53750476:A:G	0.5678	A	G	0.1686	-0.0078	0.0136	36659	63137	53	0.01911	3	53750476	3	53750476	*	rs877257	R	53784503	rs877257	A	G	0.1739	0.0107	0.0023	2.3e-06	685216	53784503	53750476	3	53750476	3	53750476	*	R	-0.573529	4.65217
chr3:118002897:C:T	0.8063	T	C	0.2971	0.0027	0.011	36659	63137	0	0.7117	3	118002897	3	118002897	*	rs17667014	Y	117721744	rs17667014	T	C	0.2977	0.0075	0.0019	6.3e-05	691561	117721744	118002897	3	118002897	3	118002897	*	Y	0.245455	3.94737
chr12:799117:C:T	0.002138	T	C	0.6719	0.0334	0.0109	36659	63137	55.9	0.01211	12	799117	12	799117	*	rs765250	Y	908283	rs765250	T	C	0.6923	0.0114	0.0019	1.4e-09	691102	908283	799117	12	799117	12	799117	*	Y	3.06422	6
chr12:95527485:G:C	0.7602	C	G	0.5274	0.0031	0.0102	36659	63137	0	0.5312	12	95527485	12	95527485	*	rs10777699	S	95921261	rs10777699	C	G	0.5317	0.0061	0.0017	0.00045	689255	95921261	95527485	12	95527485	12	95527485	*	S	0.303922	3.58824
chr19:30457783:A:G	0.04122	A	G	0.9132	-0.0382	0.0187	36659	63137	28.6	0.1732	19	30457783	19	30457783	*	rs8113277	R	30948690	rs8113277	A	G	0.91517	0.0188	0.0033	1.9e-08	663387	30948690	30457783	19	30457783	19	30457783	*	R	-2.04278	5.69697
chr3:108406767:C:T	0.5683	T	C	0.2789	0.0064	0.0112	36659	63137	0	0.9696	3	108406767	3	108406767	*	rs936266	Y	108125614	rs936266	T	C	0.2697	-0.0068	0.0019	0.00047	692532	108125614	108406767	3	108406767	3	108406767	*	Y	0.571429	-3.57895
chr8:59909197:T:G	0.3856	T	G	0.5233	-0.0088	0.0101	36659	63137	0	0.9969	8	59909197	8	59909197	*	rs1351437	K	60821756	rs1351437	T	G	0.5337	0.0064	0.0017	0.0002	690600	60821756	59909197	8	59909197	8	59909197	*	K	-0.871287	3.76471
chr20:63711343:T:C	0.8664	T	C	0.8857	0.0027	0.016	36390	62462	39.1	0.097	20	63711343	20	63711343	*	rs3761121	Y	62342695	rs3761121	T	C	0.8775	-0.0101	0.0028	0.00025	634370	62342695	63711343	20	63711343	20	63711343	*	Y	0.16875	-3.60714
chr3:102576994:C:T	0.6482	T	C	0.5381	0.0047	0.0102	36659	63137	57.2	0.009419	3	102576994	3	102576994	*	rs1701687	Y	102295838	rs1701687	T	C	0.533	0.0067	0.0017	9.5e-05	692224	102295838	102576994	3	102576994	3	102576994	*	Y	0.460784	3.94118
chr6:79792046:T:C	0.06253	T	C	0.8821	-0.0296	0.0159	36659	63137	13.5	0.3151	6	79792046	6	79792046	*	rs12525074	Y	80501763	rs12525074	T	C	0.8617	0.0095	0.0025	0.0002	678608	80501763	79792046	6	79792046	6	79792046	*	Y	-1.86164	3.8
chr19:9378456:C:T	0.6577	T	C	0.5709	-0.0046	0.0104	36659	63137	0	0.9677	19	9378456	19	9378456	*	rs2304110	Y	9489132	rs2304110	T	C	0.5779	0.0068	0.0017	8.2e-05	692561	9489132	9378456	19	9378456	19	9378456	*	Y	-0.442308	4
chr18:73730784:G:C	0.7683	C	G	0.5891	-0.0031	0.0105	36659	63137	43	0.06291	18	73730784	18	73730784	*	rs7236340	B	71398019	rs7236340	C	G	0.5968	0.0082	0.0018	4.8e-06	675104	71398019	73730784	18	73730784	18	73730784	*	B	-0.295238	4.55556
chr20:6518198:T:G	0.4512	T	G	0.5934	-0.0077	0.0102	36659	63137	0	0.9035	20	6518198	20	6518198	*	rs6107827	K	6498845	rs6107827	T	G	0.5895	-0.0098	0.0017	1.9e-08	689398	6498845	6518198	20	6518198	20	6518198	*	K	-0.754902	-5.76471
chr1:62679768:G:A	0.1533	A	G	0.3099	0.0155	0.0109	36659	63137	5.3	0.3928	1	62679768	1	62679768	*	rs11208004	R	63145439	rs11208004	A	G	0.3343	-0.0063	0.0017	0.00025	793943	63145439	62679768	1	62679768	1	62679768	*	R	1.42202	-3.70588
chr13:108650498:G:A	0.2151	A	G	0.2412	0.0148	0.0119	36659	63137	0	0.7195	13	108650498	13	108650498	*	rs12585078	R	109302846	rs12585078	A	G	0.2479	-0.0085	0.002	2.4e-05	689752	109302846	108650498	13	108650498	13	108650498	*	R	1.2437	-4.25
chr3:62729220:A:T	0.4356	A	T	0.8906	-0.0126	0.0161	36659	63137	0	0.7831	3	62729220	3	62729220	*	rs2028215	W	62714895	rs2028215	A	T	0.8842	0.0098	0.0027	0.00025	687094	62714895	62729220	3	62729220	3	62729220	*	W	-0.782609	3.62963
chr18:33200410:A:G	0.3867	A	G	0.9272	-0.0168	0.0194	36659	63137	3.9	0.4056	18	33200410	18	33200410	*	rs156185	R	30780374	rs156185	A	G	0.93551	0.0163	0.0035	3.3e-06	692449	30780374	33200410	18	33200410	18	33200410	*	R	-0.865979	4.65714
chr5:87500479:G:A	0.09566	A	G	0.0235	-0.0561	0.0337	36659	63137	0	0.7136	5	87500479	5	87500479	*	rs323794	R	86796296	rs323794	A	G	0.02403	0.0416	0.0059	2.8e-12	673139	86796296	87500479	5	87500479	5	87500479	*	R	-1.66469	7.05085
chr1:97591468:T:G	0.8098	T	G	0.8855	-0.0038	0.0159	36659	63137	21	0.2434	1	97591468	1	97591468	*	rs2786490	K	98057024	rs2786490	T	G	0.8859	-0.01	0.0028	0.00028	691916	98057024	97591468	1	97591468	1	97591468	*	K	-0.238994	-3.57143
chr8:43063747:A:G	0.3271	A	G	0.1359	0.0153	0.0156	36659	63137	0	0.8163	8	43063747	8	43063747	*	rs10958736	V	42918890	rs10958736	A	G	0.1267	-0.0108	0.0026	2.4e-05	691745	42918890	43063747	8	43063747	8	43063747	*	V	0.980769	-4.15385
chr6:119148783:A:G	0.5253	A	G	0.6899	0.0069	0.0109	36659	63137	0	0.5788	6	119148783	6	119148783	*	rs733259	R	119469948	rs733259	A	G	0.6981	0.0078	0.0019	4.4e-05	677076	119469948	119148783	6	119148783	6	119148783	*	R	0.633028	4.10526
chr1:57107047:A:G	0.8878	A	G	0.219	0.0017	0.0124	36659	63137	0	0.8451	1	57107047	1	57107047	*	rs552417	R	57572720	rs552417	A	G	0.2199	-0.0074	0.002	0.0003	692567	57572720	57107047	1	57107047	1	57107047	*	R	0.137097	-3.7
chr17:75841061:A:C	0.5868	A	C	0.6608	0.0058	0.0107	36659	63137	28	0.1778	17	75841061	17	75841061	*	rs8067076	M	73837142	rs8067076	A	C	0.6767	-0.0088	0.0019	2.4e-06	686824	73837142	75841061	17	75841061	17	75841061	*	M	0.542056	-4.63158
chr11:68911023:G:A	0.4183	A	G	0.2627	0.0093	0.0115	36659	63137	0	0.9157	11	68911023	11	68911023	*	rs10792004	R	68678491	rs10792004	A	G	0.2487	-0.0078	0.002	9.9e-05	690580	68678491	68911023	11	68911023	11	68911023	*	R	0.808696	-3.9
chr12:19607354:C:T	0.6577	T	C	0.3836	-0.0047	0.0106	36659	63137	0	0.6897	12	19607354	12	19607354	*	rs7484728	Y	19760288	rs7484728	T	C	0.3768	0.006	0.0017	0.00042	789327	19760288	19607354	12	19607354	12	19607354	*	Y	-0.443396	3.52941
chr5:75031611:G:A	0.7905	A	G	0.2785	0.003	0.0113	36659	63137	0	0.4826	5	75031611	5	75031611	*	rs11957690	R	74327436	rs11957690	A	G	0.2702	-0.0157	0.0019	6.6e-16	692399	74327436	75031611	5	75031611	5	75031611	*	R	0.265487	-8.26316
chr2:160467644:G:T	0.5216	T	G	0.2705	-0.0072	0.0113	36659	63137	0	0.7601	2	160467644	2	160467644	*	rs13017450	K	161324155	rs13017450	T	G	0.2654	0.0074	0.0019	0.00012	692450	161324155	160467644	2	160467644	2	160467644	*	K	-0.637168	3.89474
chr1:235479043:G:A	0.7733	A	G	0.6585	0.0031	0.0107	36659	63137	0	0.9705	1	235479043	1	235479043	*	rs167092	R	235642359	rs167092	A	G	0.6472	0.0077	0.0018	1.9e-05	691601	235642359	235479043	1	235479043	1	235479043	*	R	0.28972	4.27778
chr6:142532349:C:T	0.04074	T	C	0.2013	0.0257	0.0126	36659	63137	38.9	0.08994	6	142532349	6	142532349	*	rs262130	Y	142853486	rs262130	T	C	0.1969	0.0127	0.0023	1.8e-08	679542	142853486	142532349	6	142532349	6	142532349	*	Y	2.03968	5.52174
chr3:170855107:G:T	0.8157	T	G	0.6219	-0.0024	0.0103	36659	63137	66.4	0.0009389	3	170855107	3	170855107	*	rs12488260	K	170572896	rs12488260	T	G	0.6196	0.0105	0.0017	2.8e-10	795080	170572896	170855107	3	170855107	3	170855107	*	K	-0.23301	6.17647
chr5:30106955:A:T	0.762	A	T	0.7792	-0.0037	0.0122	36659	63137	0	0.5405	5	30106955	5	30106955	*	rs4311425	W	30107062	rs4311425	A	T	0.7838	0.0094	0.0021	9.8e-06	689901	30107062	30106955	5	30106955	5	30106955	*	W	-0.303279	4.47619
chr11:30400521:T:G	0.2457	T	G	0.6346	-0.0121	0.0104	36659	63137	15.4	0.2977	11	30400521	11	30400521	*	rs2065418	K	30422068	rs2065418	T	G	0.6377	0.0166	0.0018	3.6e-20	691707	30422068	30400521	11	30400521	11	30400521	*	K	-1.16346	9.22222
chr9:114577113:T:C	0.3192	T	C	0.8185	-0.013	0.0131	36659	63137	0	0.8928	9	114577113	9	114577113	*	rs7854803	Y	117339393	rs7854803	T	C	0.8159	-0.0095	0.0023	4.3e-05	689469	117339393	114577113	9	114577113	9	114577113	*	Y	-0.992366	-4.13043
chr20:51670863:A:G	0.07144	A	G	0.4641	-0.0183	0.0102	36659	63137	0	0.4417	20	51670863	20	51670863	*	rs761377	R	50287402	rs761377	A	G	0.4805	0.0071	0.0017	4.9e-05	691440	50287402	51670863	20	51670863	20	51670863	*	R	-1.79412	4.17647
chr12:112638191:A:C	0.5695	A	C	0.3775	-0.0059	0.0105	36659	63137	0	0.9081	12	112638191	12	112638191	*	rs11066366	M	113075995	rs11066366	A	C	0.3756	0.0082	0.0018	4.3e-06	690800	113075995	112638191	12	112638191	12	112638191	*	M	-0.561905	4.55556
chr4:67495522:C:T	0.2049	T	C	0.2018	-0.0161	0.0127	36659	63137	30	0.1607	4	67495522	4	67495522	*	rs768244	Y	68361240	rs768244	T	C	0.2001	0.0089	0.0022	4.5e-05	688261	68361240	67495522	4	67495522	4	67495522	*	Y	-1.26772	4.04545
chr3:178719778:C:T	0.6078	T	C	0.1416	-0.0074	0.0145	36659	63137	0	0.822	3	178719778	3	178719778	*	rs13087051	H	178437566	rs13087051	T	C	0.1382	0.0087	0.0024	0.00035	691837	178437566	178719778	3	178719778	3	178719778	*	H	-0.510345	3.625
chr1:80254084:A:G	0.417	A	G	0.9763	-0.0266	0.0328	36659	63137	0	0.5275	1	80254084	1	80254084	*	rs12563768	R	80719769	rs12563768	A	G	0.97468	0.0196	0.0054	0.00029	681624	80719769	80254084	1	80254084	1	80254084	*	R	-0.810976	3.62963
chr3:170977637:G:A	0.08087	A	G	0.3015	0.0192	0.011	36659	63137	43.1	0.06246	3	170977637	3	170977637	*	rs1905505	R	170695426	rs1905505	A	G	0.2855	0.0154	0.0019	6.4e-16	691150	170695426	170977637	3	170977637	3	170977637	*	R	1.74545	8.10526
chr8:9017728:G:A	0.7991	A	G	0.1533	0.0036	0.014	36390	62462	0	0.6272	8	9017728	8	9017728	*	rs13250919	R	8875238	rs13250919	A	G	0.1481	-0.0102	0.0024	2.9e-05	689657	8875238	9017728	8	9017728	8	9017728	*	R	0.257143	-4.25
chr6:160447295:A:G	0.6571	A	G	0.7091	0.0049	0.0111	36659	63137	0	0.8665	6	160447295	6	160447295	*	rs2457575	R	160868327	rs2457575	A	G	0.7162	-0.0086	0.0018	2.1e-06	791062	160868327	160447295	6	160447295	6	160447295	*	R	0.441441	-4.77778
chr2:160822425:G:A	0.5657	A	G	0.0405	0.0145	0.0253	36659	63137	38.2	0.09474	2	160822425	2	160822425	*	rs270987	R	161678936	rs270987	A	G	0.04081	-0.0164	0.0043	0.00013	680437	161678936	160822425	2	160822425	2	160822425	*	R	0.573123	-3.81395
chr21:35831927:G:A	0.1841	A	G	0.6925	0.0147	0.0111	36659	63137	22.7	0.2271	21	35831927	21	35831927	*	rs8132625	R	37204225	rs8132625	A	G	0.689	-0.0074	0.0019	0.00011	635864	37204225	35831927	21	35831927	21	35831927	*	R	1.32432	-3.89474
chr7:26983803:C:T	0.5306	T	C	0.1779	-0.0083	0.0132	36659	63137	55.4	0.01317	7	26983803	7	26983803	*	rs954051	Y	27023422	rs954051	T	C	0.1866	0.0125	0.0023	3e-08	690548	27023422	26983803	7	26983803	7	26983803	*	Y	-0.628788	5.43478
chr16:6663776:A:G	0.08903	A	G	0.4045	0.0176	0.0104	36659	63137	37.5	0.0997	16	6663776	16	6663776	*	rs8053669	R	6713777	rs8053669	A	G	0.4019	0.0089	0.0018	9.8e-07	674317	6713777	6663776	16	6663776	16	6663776	*	R	1.69231	4.94444
chr9:33662595:G:A	0.008368	A	G	0.0503	-0.0617	0.0234	36659	63137	0	0.4597	9	33662595	9	33662595	*	rs16933245	R	33662593	rs16933245	A	G	0.04964	-0.0212	0.0038	3.6e-08	674458	33662593	33662595	9	33662595	9	33662595	*	R	-2.63675	-5.57895
chr13:72070637:T:G	0.8546	T	G	0.2011	-0.0023	0.0127	36659	63137	5.9	0.3875	13	72070637	13	72070637	*	rs9599924	K	72644775	rs9599924	T	G	0.2053	-0.0087	0.0022	6.3e-05	689002	72644775	72070637	13	72070637	13	72070637	*	K	-0.181102	-3.95455
chr2:207394446:C:G	0.332	C	G	0.7898	-0.012	0.0124	36659	63137	0	0.7971	2	207394446	2	207394446	*	rs11694427	S	208259170	rs11694427	C	G	0.7764	-0.0136	0.002	2e-11	692177	208259170	207394446	2	207394446	2	207394446	*	S	-0.967742	-6.8
chr2:146940899:A:G	0.4088	A	G	0.9338	0.0169	0.0204	36659	63137	0	0.994	2	146940899	2	146940899	*	rs13420184	R	147698467	rs13420184	A	G	0.94107	-0.0128	0.0037	0.00049	688144	147698467	146940899	2	146940899	2	146940899	*	R	0.828431	-3.45946
chr7:51453529:C:G	0.01546	C	G	0.5587	0.0246	0.0102	36659	63137	31.3	0.1489	7	51453529	7	51453529	*	rs5006194	S	51521226	rs5006194	C	G	0.5626	0.0063	0.0017	0.00024	692085	51521226	51453529	7	51453529	7	51453529	*	S	2.41176	3.70588
chr12:83368471:G:T	0.6595	T	G	0.0535	0.0098	0.0223	36659	63137	59.5	0.006027	12	83368471	12	83368471	*	rs8181788	N	83762250	rs8181788	T	G	0.05355	0.0146	0.0038	0.00013	689130	83762250	83368471	12	83368471	12	83368471	*	N	0.439462	3.84211
chr2:6064180:G:A	0.05499	A	G	0.2414	-0.0225	0.0117	36659	63137	39.2	0.08786	2	6064180	2	6064180	*	rs12992673	R	6204312	rs12992673	A	G	0.2389	-0.0123	0.002	8.7e-10	689378	6204312	6064180	2	6064180	2	6064180	*	R	-1.92308	-6.15
chr20:48829042:C:T	0.5829	T	C	0.312	-0.006	0.011	36659	63137	0	0.9572	20	48829042	20	48829042	*	rs1885290	Y	47445579	rs1885290	T	C	0.3295	-0.0117	0.0018	1.4e-10	691948	47445579	48829042	20	48829042	20	48829042	*	Y	-0.545455	-6.5
chr8:75714791:G:A	0.7095	A	G	0.1722	0.005	0.0134	36659	63137	35.4	0.1157	8	75714791	8	75714791	*	rs10108912	R	76627026	rs10108912	A	G	0.1665	0.0113	0.0023	1e-06	692535	76627026	75714791	8	75714791	8	75714791	*	R	0.373134	4.91304
chr4:42384521:T:C	0.2407	T	C	0.8519	-0.0168	0.0143	36659	63137	0	0.8344	4	42384521	4	42384521	*	rs2719951	Y	42386538	rs2719951	T	C	0.8642	0.0098	0.0026	0.00013	692527	42386538	42384521	4	42384521	4	42384521	*	Y	-1.17483	3.76923
chr4:54671315:C:G	0.02232	C	G	0.632	-0.0241	0.0106	36659	63137	0	0.793	4	54671315	4	54671315	*	rs759083	B	55537481	rs759083	C	G	0.6262	0.0101	0.0018	1.3e-08	677963	55537481	54671315	4	54671315	4	54671315	*	B	-2.27358	5.61111
chr7:39041894:A:G	0.03731	A	G	0.1198	0.0328	0.0158	36659	63137	0	0.5158	7	39041894	7	39041894	*	rs1405987	R	39081494	rs1405987	A	G	0.1158	0.0165	0.0027	7.3e-10	690325	39081494	39041894	7	39041894	7	39041894	*	R	2.07595	6.11111
chr10:16088610:A:G	0.01136	A	G	0.271	0.0302	0.0119	36659	63137	30.3	0.158	10	16088610	10	16088610	*	rs1934639	R	16130609	rs1934639	A	G	0.248	-0.0101	0.002	6.4e-07	686761	16130609	16088610	10	16088610	10	16088610	*	R	2.53782	-5.05
chr17:80640526:T:C	0.6423	T	C	0.5672	0.0047	0.0102	36659	63137	0	0.6687	17	80640526	17	80640526	*	rs9915162	Y	78614326	rs9915162	T	C	0.5661	0.0179	0.0017	6.8e-25	685146	78614326	80640526	17	80640526	17	80640526	*	Y	0.460784	10.5294
chr16:69518469:A:G	0.05412	A	G	0.7963	0.0248	0.0129	36659	63137	0	0.9144	16	69518469	16	69518469	*	rs12596731	R	69552372	rs12596731	A	G	0.8099	-0.0101	0.0022	6.2e-06	685393	69552372	69518469	16	69518469	16	69518469	*	R	1.92248	-4.59091
chr17:4903803:T:C	0.9969	T	C	0.654	0	0.0106	36659	63137	36.4	0.1082	17	4903803	17	4903803	*	rs3966782	Y	4807098	rs3966782	T	C	0.6726	-0.0137	0.0019	1e-12	635456	4807098	4903803	17	4903803	17	4903803	*	Y	0	-7.21053
chr12:107906609:T:C	0.1394	T	C	0.5986	0.0154	0.0104	36659	63137	0	0.7923	12	107906609	12	107906609	*	rs11113578	B	108300386	rs11113578	T	C	0.5656	-0.008	0.0017	4.8e-06	679013	108300386	107906609	12	107906609	12	107906609	*	B	1.48077	-4.70588
chr1:209290515:G:A	0.4017	A	G	0.7882	-0.0106	0.0126	36659	63137	37.5	0.09943	1	209290515	1	209290515	*	rs1553622	R	209463860	rs1553622	A	G	0.7933	-0.0117	0.0021	5.2e-08	689295	209463860	209290515	1	209290515	1	209290515	*	R	-0.84127	-5.57143
chr5:98862026:G:A	0.4606	A	G	0.2628	-0.0085	0.0115	36659	63137	15	0.3015	5	98862026	5	98862026	*	rs161735	R	98197730	rs161735	A	G	0.2699	-0.007	0.0019	0.00029	692071	98197730	98862026	5	98862026	5	98862026	*	R	-0.73913	-3.68421
chr5:22660455:G:A	0.665	A	G	0.5689	0.0045	0.0104	36659	63137	0	0.8196	5	22660455	5	22660455	*	rs7708701	R	22660564	rs7708701	A	G	0.5888	0.0066	0.0018	0.00017	682569	22660564	22660455	5	22660455	5	22660455	*	R	0.432692	3.66667
chr1:109302630:G:A	0.8577	A	G	0.7175	-0.002	0.0114	36659	63137	0	0.945	1	109302630	1	109302630	*	rs638542	R	109845252	rs638542	A	G	0.7111	-0.0099	0.0019	2.4e-07	676665	109845252	109302630	1	109302630	1	109302630	*	R	-0.175439	-5.21053
chr6:119768081:G:A	0.08511	A	G	0.5984	-0.0177	0.0103	36659	63137	9.7	0.3517	6	119768081	6	119768081	*	rs6569088	R	120089227	rs6569088	A	G	0.6075	0.0067	0.0018	0.00014	690493	120089227	119768081	6	119768081	6	119768081	*	R	-1.71845	3.72222
chr6:26122225:C:A	0.1743	A	C	0.1627	0.0184	0.0135	36659	63137	14.3	0.3081	6	26122225	6	26122225	*	rs1773284	M	26122453	rs1773284	A	C	0.1622	-0.0121	0.0022	3.2e-08	795430	26122453	26122225	6	26122225	6	26122225	*	M	1.36296	-5.5
chr15:98682919:C:G	0.2361	C	G	0.3255	0.013	0.011	36659	63137	0	0.4899	15	98682919	15	98682919	*	rs4966012	S	99226148	rs4966012	C	G	0.3192	-0.0065	0.0019	0.0005	687330	99226148	98682919	15	98682919	15	98682919	*	S	1.18182	-3.42105
chr2:219472474:G:A	0.4651	A	G	0.6347	-0.0077	0.0105	36659	63137	0	0.6918	2	219472474	2	219472474	*	rs1039897	R	220337196	rs1039897	A	G	0.6508	0.008	0.0018	1.1e-05	687652	220337196	219472474	2	219472474	2	219472474	*	R	-0.733333	4.44444
chr17:36699010:T:G	0.04256	T	G	0.6934	-0.0227	0.0112	36390	62462	65.9	0.001746	17	36699010	17	36699010	*	rs1822425	K	35055453	rs1822425	T	G	0.6964	0.0122	0.0019	1e-10	691942	35055453	36699010	17	36699010	17	36699010	*	K	-2.02679	6.42105
chr3:45505164:G:A	0.4049	A	G	0.941	-0.0191	0.0229	36659	63137	59.8	0.005639	3	45505164	3	45505164	*	rs9311371	R	45546656	rs9311371	A	G	0.95036	0.0156	0.0041	0.00013	674967	45546656	45505164	3	45505164	3	45505164	*	R	-0.834061	3.80488
chr18:8803253:C:T	0.4692	T	C	0.6876	0.008	0.0111	36659	63137	0	0.821	18	8803253	18	8803253	*	rs9965713	Y	8803251	rs9965713	T	C	0.6878	0.0073	0.0019	9.5e-05	684312	8803251	8803253	18	8803253	18	8803253	*	Y	0.720721	3.84211
chr2:186183158:A:G	0.5541	A	G	0.8438	-0.0082	0.0139	36659	63137	38.5	0.09273	2	186183158	2	186183158	*	rs2370681	R	187047885	rs2370681	A	G	0.8431	0.0122	0.0024	4.2e-07	692247	187047885	186183158	2	186183158	2	186183158	*	R	-0.589928	5.08333
chr5:7842073:A:G	0.5348	A	G	0.7519	0.0073	0.0118	36659	63137	53	0.01921	5	7842073	5	7842073	*	rs326190	R	7842186	rs326190	A	G	0.746	0.008	0.002	8.2e-05	688030	7842186	7842073	5	7842073	5	7842073	*	R	0.618644	4
chr2:76996975:A:G	0.919	A	G	0.5766	-0.001	0.0102	36659	63137	0	0.4636	2	76996975	2	76996975	*	rs1470508	R	77224101	rs1470508	A	G	0.5894	0.0071	0.0017	4.3e-05	690319	77224101	76996975	2	76996975	2	76996975	*	R	-0.0980392	4.17647
chr3:89052725:G:C	0.2403	C	G	0.3752	-0.0122	0.0104	36659	63137	41.5	0.07246	3	89052725	3	89052725	*	rs988571	S	89101875	rs988571	C	G	0.3797	0.0084	0.0018	1.9e-06	692196	89101875	89052725	3	89052725	3	89052725	*	S	-1.17308	4.66667
chr6:51313013:A:G	0.5521	A	G	0.5893	0.0061	0.0103	36659	63137	1.1	0.4305	6	51313013	6	51313013	*	rs1327259	R	51177811	rs1327259	A	G	0.6128	0.0155	0.0018	1.7e-18	685922	51177811	51313013	6	51313013	6	51313013	*	R	0.592233	8.61111
chr2:179801138:A:G	0.02017	A	G	0.6798	0.0257	0.011	36659	63137	0	0.8501	2	179801138	2	179801138	*	rs7585592	R	180665865	rs7585592	A	G	0.6694	0.0071	0.0019	0.00013	682204	180665865	179801138	2	179801138	2	179801138	*	R	2.33636	3.73684
chr4:64781220:G:A	0.7831	A	G	0.2263	-0.0033	0.0121	36659	63137	49.1	0.03266	4	64781220	4	64781220	*	rs6811530	R	65646938	rs6811530	A	G	0.2208	-0.0135	0.0021	4.9e-11	692191	65646938	64781220	4	64781220	4	64781220	*	R	-0.272727	-6.42857
chr21:39148857:A:C	0.4244	A	C	0.5845	0.0083	0.0104	36659	63137	39	0.08914	21	39148857	21	39148857	*	rs7281463	M	40520783	rs7281463	A	C	0.5844	0.0095	0.0018	5.6e-08	688059	40520783	39148857	21	39148857	21	39148857	*	M	0.798077	5.27778
chr9:106341895:A:G	0.9765	A	G	0.3177	0.0003	0.011	36659	63137	3.7	0.4076	9	106341895	9	106341895	*	rs6477503	R	109104176	rs6477503	A	G	0.292	0.0083	0.0019	1.1e-05	690885	109104176	106341895	9	106341895	9	106341895	*	R	0.0272727	4.36842
chr10:103741099:T:C	0.7206	T	C	0.7704	-0.0043	0.0121	36659	63137	0	0.9229	10	103741099	10	103741099	*	rs879543	Y	105500857	rs879543	T	C	0.7671	0.0079	0.002	0.00011	692587	105500857	103741099	10	103741099	10	103741099	*	Y	-0.355372	3.95
chr10:98104068:A:G	0.7489	A	G	0.3647	0.0034	0.0105	36659	63137	0	0.4463	10	98104068	10	98104068	*	rs11189489	R	99863825	rs11189489	A	G	0.3735	0.0081	0.0018	5e-06	691589	99863825	98104068	10	98104068	10	98104068	*	R	0.32381	4.5
chr11:13216615:A:G	0.5354	A	G	0.2232	-0.0077	0.0124	36659	63137	0	0.6899	11	13216615	11	13216615	*	rs11022711	R	13238162	rs11022711	A	G	0.2104	-0.0079	0.0022	0.00023	670462	13238162	13216615	11	13216615	11	13216615	*	R	-0.620968	-3.59091
chr7:104170894:C:T	0.2732	T	C	0.5627	-0.0112	0.0102	36659	63137	22.7	0.2273	7	104170894	7	104170894	*	rs6961262	Y	103811342	rs6961262	T	C	0.5841	0.0069	0.0017	7.2e-05	692489	103811342	104170894	7	104170894	7	104170894	*	Y	-1.09804	4.05882
chr8:142229454:G:A	0.05392	A	G	0.4301	-0.0197	0.0102	36659	63137	0	0.4548	8	142229454	8	142229454	*	rs11167136	R	143310815	rs11167136	A	G	0.4376	0.0108	0.0017	4e-10	691178	143310815	142229454	8	142229454	8	142229454	*	R	-1.93137	6.35294
chr4:142961860:A:G	0.7018	A	G	0.7492	0.0044	0.0116	36659	63137	53.8	0.01711	4	142961860	4	142961860	*	rs1510137	R	143883013	rs1510137	A	G	0.7509	-0.0099	0.002	8e-07	685553	143883013	142961860	4	142961860	4	142961860	*	R	0.37931	-4.95
chr2:217809042:C:T	0.3675	T	C	0.5991	0.0095	0.0105	36659	63137	0	0.8457	2	217809042	2	217809042	*	rs12998823	Y	218673765	rs12998823	T	C	0.6069	0.0067	0.0018	0.00015	686712	218673765	217809042	2	217809042	2	217809042	*	Y	0.904762	3.72222
chr4:103450872:C:T	0.1241	T	C	0.2407	-0.0187	0.0122	36659	63137	47.3	0.04063	4	103450872	4	103450872	*	rs17221044	Y	104372029	rs17221044	T	C	0.2498	-0.0093	0.002	5.5e-06	687248	104372029	103450872	4	103450872	4	103450872	*	Y	-1.53279	-4.65
chr17:75898723:G:A	0.5979	A	G	0.2763	-0.0059	0.0112	36659	63137	51.4	0.02427	17	75898723	17	75898723	*	rs7370	R	73894804	rs7370	A	G	0.2587	0.0078	0.002	7.2e-05	678516	73894804	75898723	17	75898723	17	75898723	*	R	-0.526786	3.9
chr8:9566993:G:C	0.004964	C	G	0.2394	-0.0332	0.0118	36390	62462	16.9	0.2876	8	9566993	8	9566993	*	rs12681719	S	9424503	rs12681719	C	G	0.2389	0.0118	0.002	3.5e-09	690590	9424503	9566993	8	9566993	8	9566993	*	S	-2.81356	5.9
chr13:56222712:A:G	0.6452	A	G	0.3255	0.005	0.0108	36659	63137	0	0.8953	13	56222712	13	56222712	*	rs7327433	R	56796846	rs7327433	A	G	0.3458	0.0085	0.0018	3.1e-06	690941	56796846	56222712	13	56222712	13	56222712	*	R	0.462963	4.72222
chr5:170857620:A:C	0.9184	A	C	0.3446	0.0011	0.0108	36659	63137	2.3	0.42	5	170857620	5	170857620	*	rs2161214	V	170284624	rs2161214	A	C	0.3109	-0.0129	0.0019	3.8e-12	690609	170284624	170857620	5	170857620	5	170857620	*	V	0.101852	-6.78947
chr20:9144508:A:G	0.573	A	G	0.5202	-0.0058	0.0102	36659	63137	45.6	0.04909	20	9144508	20	9144508	*	rs6140874	R	9125155	rs6140874	A	G	0.526	0.0069	0.0017	6.5e-05	691496	9125155	9144508	20	9144508	20	9144508	*	R	-0.568627	4.05882
chr5:108109853:T:G	0.1373	T	G	0.8321	-0.02	0.0135	36659	63137	0	0.6431	5	108109853	5	108109853	*	rs41129	K	107445554	rs41129	T	G	0.8304	0.0252	0.0023	5.4e-28	688491	107445554	108109853	5	108109853	5	108109853	*	K	-1.48148	10.9565
chr8:87906103:T:G	0.6462	T	G	0.4792	-0.0047	0.0101	36659	63137	0.2	0.4384	8	87906103	8	87906103	*	rs1034832	K	88918331	rs1034832	T	G	0.4708	-0.0065	0.0017	0.00016	688436	88918331	87906103	8	87906103	8	87906103	*	K	-0.465347	-3.82353
chr1:202796114:G:A	0.7606	A	G	0.8441	-0.0043	0.0142	36659	63137	0	0.7145	1	202796114	1	202796114	*	rs6427966	R	202765242	rs6427966	A	G	0.8588	0.0119	0.0024	1e-06	691488	202765242	202796114	1	202796114	1	202796114	*	R	-0.302817	4.95833
chr2:101808640:C:T	0.1189	T	C	0.299	0.0172	0.011	36659	63137	0	0.736	2	101808640	2	101808640	*	rs12611627	Y	102425102	rs12611627	T	C	0.306	-0.0098	0.0019	1.5e-07	691385	102425102	101808640	2	101808640	2	101808640	*	Y	1.56364	-5.15789
chr10:123479493:C:G	0.4365	C	G	0.5688	-0.0079	0.0101	36659	63137	42.4	0.06644	10	123479493	10	123479493	*	rs2361384	S	125239009	rs2361384	C	G	0.5688	0.0062	0.0017	0.00033	691514	125239009	123479493	10	123479493	10	123479493	*	S	-0.782178	3.64706
chr15:58792069:G:A	5.366e-07	A	G	0.1404	-0.0738	0.0147	36659	63137	0	0.6334	15	58792069	15	58792069	*	rs12591310	R	59084268	rs12591310	A	G	0.1501	0.0143	0.0024	2.2e-09	692598	59084268	58792069	15	58792069	15	58792069	*	R	-5.02041	5.95833
chr8:15535871:T:C	0.2653	T	C	0.1107	0.0187	0.0168	36659	63137	22.7	0.2271	8	15535871	8	15535871	*	rs10110189	Y	15393380	rs10110189	T	C	0.1002	-0.0164	0.003	2.9e-08	678976	15393380	15535871	8	15535871	8	15535871	*	Y	1.1131	-5.46667
chr20:24779741:G:A	0.3301	A	G	0.5542	-0.0099	0.0102	36659	63137	0	0.8054	20	24779741	20	24779741	*	rs11698988	R	24760377	rs11698988	A	G	0.5474	0.0099	0.0017	1.2e-08	680441	24760377	24779741	20	24779741	20	24779741	*	R	-0.970588	5.82353
chr9:132849550:C:T	0.925	T	C	0.193	-0.0012	0.0128	36659	63137	19.9	0.2541	9	132849550	9	132849550	*	rs214633	Y	135724937	rs214633	T	C	0.1941	-0.0083	0.0022	0.00015	692326	135724937	132849550	9	132849550	9	132849550	*	Y	-0.09375	-3.77273
chr7:27307223:A:T	0.8096	A	T	0.758	-0.0029	0.0119	36659	63137	40.4	0.07961	7	27307223	7	27307223	*	rs11564008	W	27346842	rs11564008	A	T	0.7568	-0.0095	0.0021	4.1e-06	674041	27346842	27307223	7	27307223	7	27307223	*	W	-0.243697	-4.52381
chr2:525193:G:T	0.3268	T	G	0.0871	0.0176	0.0179	36659	63137	0	0.5585	2	525193	2	525193	*	rs13405471	K	525193	rs13405471	T	G	0.08203	-0.0303	0.0032	3e-21	690548	525193	525193	2	525193	2	525193	*	K	0.98324	-9.46875
chr10:78422979:T:C	0.5085	T	C	0.8876	0.0105	0.0159	36659	63137	13.1	0.319	10	78422979	10	78422979	*	rs11002543	Y	80182736	rs11002543	T	C	0.8854	0.0103	0.0027	0.00018	691812	80182736	78422979	10	78422979	10	78422979	*	Y	0.660377	3.81481
chr4:167003113:G:T	0.3119	T	G	0.7589	-0.0121	0.012	36659	63137	33.8	0.1279	4	167003113	4	167003113	*	rs6848156	K	167924264	rs6848156	T	G	0.7404	-0.0078	0.002	6.5e-05	690123	167924264	167003113	4	167003113	4	167003113	*	K	-1.00833	-3.9
chr10:20616340:C:T	0.6515	T	C	0.2224	0.0055	0.0122	36659	63137	30.1	0.1594	10	20616340	10	20616340	*	rs10764256	Y	20905269	rs10764256	T	C	0.2223	-0.0108	0.0021	2e-07	688733	20905269	20616340	10	20616340	10	20616340	*	Y	0.45082	-5.14286
chr2:159805547:T:C	0.6185	T	C	0.2551	-0.0057	0.0115	36659	63137	24.4	0.2116	2	159805547	2	159805547	*	rs2042772	Y	160662058	rs2042772	T	C	0.2425	-0.007	0.0019	0.0002	791245	160662058	159805547	2	159805547	2	159805547	*	Y	-0.495652	-3.68421
chr8:76000749:A:G	0.2803	A	G	0.6379	0.0113	0.0105	36659	63137	0	0.914	8	76000749	8	76000749	*	rs10504604	R	76912984	rs10504604	A	G	0.6272	0.0176	0.0018	3.1e-23	692506	76912984	76000749	8	76000749	8	76000749	*	R	1.07619	9.77778
chr6:153988673:C:T	0.5557	T	C	0.1278	0.0089	0.015	36659	63137	15	0.3016	6	153988673	6	153988673	*	rs10499276	Y	154309808	rs10499276	T	C	0.1242	0.0172	0.0025	2.2e-12	794584	154309808	153988673	6	153988673	6	153988673	*	Y	0.593333	6.88
chr19:30518996:C:T	0.8819	T	C	0.148	0.0021	0.0143	36659	63137	3.6	0.4082	19	30518996	19	30518996	*	rs11671292	Y	31009903	rs11671292	T	C	0.1559	-0.0204	0.0024	8.2e-18	692090	31009903	30518996	19	30518996	19	30518996	*	Y	0.146853	-8.5
chr17:5386260:A:G	0.4847	A	G	0.6281	-0.0073	0.0104	36659	63137	13.8	0.313	17	5386260	17	5386260	*	rs11209	R	5289580	rs11209	A	G	0.6318	-0.0088	0.0019	5.8e-06	534234	5289580	5386260	17	5386260	17	5386260	*	R	-0.701923	-4.63158
chr6:111331964:T:C	0.6593	T	C	0.1878	0.0057	0.013	36659	63137	42	0.06901	6	111331964	6	111331964	*	rs459809	Y	111653167	rs459809	T	C	0.1848	0.0092	0.0022	3e-05	690283	111653167	111331964	6	111331964	6	111331964	*	Y	0.438462	4.18182
chr2:226976207:G:T	0.09305	T	G	0.3873	-0.0175	0.0104	36659	63137	39.9	0.08244	2	226976207	2	226976207	*	rs1917126	K	227840923	rs1917126	T	G	0.4134	0.0084	0.0017	1.5e-06	688831	227840923	226976207	2	226976207	2	226976207	*	K	-1.68269	4.94118
chr16:82416049:C:G	0.7482	C	G	0.3001	0.0036	0.0113	36659	63137	0	0.6556	16	82416049	16	82416049	*	rs12935012	V	82449654	rs12935012	C	G	0.2872	0.0107	0.0019	2.3e-08	688421	82449654	82416049	16	82416049	16	82416049	*	V	0.318584	5.63158
chr5:121518697:T:C	0.2671	T	C	0.8153	-0.0144	0.0129	36659	63137	0	0.4587	5	121518697	5	121518697	*	rs17462596	Y	120854392	rs17462596	T	C	0.8268	0.0098	0.0023	1.8e-05	690110	120854392	121518697	5	121518697	5	121518697	*	Y	-1.11628	4.26087
chr13:66859503:A:G	0.3114	A	G	0.8426	-0.014	0.0138	36659	63137	0	0.6476	13	66859503	13	66859503	*	rs2119758	R	67433635	rs2119758	A	G	0.8449	-0.0135	0.0024	9.9e-09	689865	67433635	66859503	13	66859503	13	66859503	*	R	-1.01449	-5.625
chr8:33231640:T:G	0.3824	T	G	0.7365	0.01	0.0115	36659	63137	0	0.4551	8	33231640	8	33231640	*	rs6468145	K	33089158	rs6468145	T	G	0.7401	0.0079	0.002	5.8e-05	692095	33089158	33231640	8	33231640	8	33231640	*	K	0.869565	3.95
chr17:49087874:C:T	0.09881	T	C	0.176	0.0226	0.0137	36659	63137	0	0.5505	17	49087874	17	49087874	*	rs11657661	H	47165236	rs11657661	T	C	0.1722	0.0084	0.0023	0.00031	678853	47165236	49087874	17	49087874	17	49087874	*	H	1.64964	3.65217
chr3:136083597:G:A	0.141	A	G	0.259	0.0171	0.0116	36659	63137	21.5	0.2388	3	136083597	3	136083597	*	rs6799320	R	135802439	rs6799320	A	G	0.2737	0.0154	0.002	3.2e-15	685353	135802439	136083597	3	136083597	3	136083597	*	R	1.47414	7.7
chr15:59304420:G:C	0.7108	C	G	0.0766	-0.0071	0.0191	36659	63137	0	0.6732	15	59304420	15	59304420	*	rs16941266	S	59596619	rs16941266	C	G	0.08384	0.0129	0.0032	4.3e-05	692158	59596619	59304420	15	59304420	15	59304420	*	S	-0.371728	4.03125
chr1:81870451:A:T	0.3159	A	T	0.6459	0.0106	0.0106	36659	63137	41.5	0.07261	1	81870451	1	81870451	*	rs12139742	H	82336136	rs12139742	A	T	0.6642	0.0064	0.0018	0.0005	680168	82336136	81870451	1	81870451	1	81870451	*	H	1	3.55556
chr1:66015505:C:T	0.9599	T	C	0.3789	-0.0005	0.0104	36659	63137	0	0.6922	1	66015505	1	66015505	*	rs1392816	H	66481188	rs1392816	T	C	0.3807	-0.0116	0.0018	1.3e-10	678575	66481188	66015505	1	66015505	1	66015505	*	H	-0.0480769	-6.44444
chr6:141711567:T:C	0.4553	T	C	0.729	0.0085	0.0113	36659	63137	17.7	0.2749	6	141711567	6	141711567	*	rs4896551	Y	142032704	rs4896551	T	C	0.7263	0.007	0.0019	0.0003	691750	142032704	141711567	6	141711567	6	141711567	*	Y	0.752212	3.68421
chr10:21744013:A:G	0.7568	A	G	0.2931	0.0034	0.0111	36659	63137	0	0.4554	10	21744013	10	21744013	*	rs7072776	R	22032942	rs7072776	A	G	0.2908	0.0179	0.0019	2.3e-20	674242	22032942	21744013	10	21744013	10	21744013	*	R	0.306306	9.42105
chr5:112883285:A:G	0.724	A	G	0.6785	0.0038	0.0108	36659	63137	0	0.5112	5	112883285	5	112883285	*	rs1069061	R	112218982	rs1069061	A	G	0.6754	-0.0085	0.0018	3.5e-06	691896	112218982	112883285	5	112883285	5	112883285	*	R	0.351852	-4.72222
chr9:104919714:A:G	0.1277	A	G	0.2218	0.0188	0.0123	36659	63137	2.4	0.4196	9	104919714	9	104919714	*	rs2515616	R	107681995	rs2515616	A	G	0.2129	0.0075	0.0021	0.00037	685388	107681995	104919714	9	104919714	9	104919714	*	R	1.52846	3.57143
chr12:89842516:C:A	0.4771	A	C	0.072	-0.014	0.0197	36659	63137	0	0.6636	12	89842516	12	89842516	*	rs12828794	M	90236293	rs12828794	A	C	0.07887	-0.0175	0.0033	1e-07	673919	90236293	89842516	12	89842516	12	89842516	*	M	-0.71066	-5.30303
chr14:39594063:G:A	0.3383	A	G	0.2458	-0.0113	0.0118	36659	63137	42	0.06899	14	39594063	14	39594063	*	rs8019463	R	40063267	rs8019463	A	G	0.2399	0.0073	0.0021	0.00042	637591	40063267	39594063	14	39594063	14	39594063	*	R	-0.957627	3.47619
chr4:112385723:T:C	0.2129	T	C	0.6347	0.0131	0.0105	36659	63137	43.5	0.06008	4	112385723	4	112385723	*	rs2051777	Y	113306879	rs2051777	T	C	0.6394	-0.0087	0.0018	1.1e-06	689819	113306879	112385723	4	112385723	4	112385723	*	Y	1.24762	-4.83333
chr7:39443682:T:C	0.1856	T	C	0.7392	-0.0151	0.0114	36659	63137	0	0.8471	7	39443682	7	39443682	*	rs2237378	Y	39483281	rs2237378	T	C	0.7363	0.0113	0.002	7.9e-09	690718	39483281	39443682	7	39443682	7	39443682	*	Y	-1.32456	5.65
chr1:193347558:T:C	0.3328	T	C	0.7445	-0.0112	0.0116	36659	63137	36.3	0.1085	1	193347558	1	193347558	*	rs12037055	Y	193316688	rs12037055	T	C	0.7248	-0.007	0.002	0.00031	689947	193316688	193347558	1	193347558	1	193347558	*	Y	-0.965517	-3.5
chr19:19486246:G:A	0.03861	A	G	0.3512	0.0218	0.0105	36659	63137	26.1	0.1953	19	19486246	19	19486246	*	rs10419912	R	19597055	rs10419912	A	G	0.3525	-0.0067	0.0017	8.4e-05	788522	19597055	19486246	19	19486246	19	19486246	*	R	2.07619	-3.94118
chr6:160307349:T:C	0.2665	T	C	0.4584	-0.0112	0.0101	36659	63137	0	0.462	6	160307349	6	160307349	*	rs439547	Y	160728381	rs439547	T	C	0.4666	-0.0101	0.0018	6.9e-09	632215	160728381	160307349	6	160307349	6	160307349	*	Y	-1.10891	-5.61111
chr15:65435670:A:G	0.5584	A	G	0.8267	-0.0078	0.0134	36659	63137	0	0.6027	15	65435670	15	65435670	*	rs12904090	R	65728008	rs12904090	A	G	0.8186	0.0108	0.0022	1.4e-06	691934	65728008	65435670	15	65435670	15	65435670	*	R	-0.58209	4.90909
chr9:82314824:C:T	0.5439	T	C	0.7384	0.0071	0.0117	36659	63137	15.5	0.2959	9	82314824	9	82314824	*	rs1933581	Y	84929739	rs1933581	T	C	0.7564	0.0078	0.002	7.7e-05	691765	84929739	82314824	9	82314824	9	82314824	*	Y	0.606838	3.9
chr8:75995088:T:C	0.3094	T	C	0.6377	0.0106	0.0105	36659	63137	0	0.9303	8	75995088	8	75995088	*	rs10957784	Y	76907323	rs10957784	T	C	0.6272	0.0176	0.0018	2.4e-23	692507	76907323	75995088	8	75995088	8	75995088	*	Y	1.00952	9.77778
chr9:93694564:T:C	0.08424	T	C	0.6961	-0.0188	0.0109	36659	63137	20.6	0.2471	9	93694564	9	93694564	*	rs2398866	Y	96456846	rs2398866	T	C	0.7042	-0.0134	0.0018	8.4e-14	793505	96456846	93694564	9	93694564	9	93694564	*	Y	-1.72477	-7.44444
chr12:19413623:G:A	0.1087	A	G	0.0276	-0.0497	0.031	36659	63137	20.5	0.248	12	19413623	12	19413623	*	rs11044543	R	19566557	rs11044543	A	G	0.0321	-0.0215	0.0048	8.2e-06	689671	19566557	19413623	12	19413623	12	19413623	*	R	-1.60323	-4.47917
chr1:23105284:G:T	0.1941	T	G	0.8735	-0.02	0.0154	36659	63137	0	0.714	1	23105284	1	23105284	*	rs765803	K	23431777	rs765803	T	G	0.8804	-0.0169	0.0027	2.7e-10	692353	23431777	23105284	1	23105284	1	23105284	*	K	-1.2987	-6.25926
chr2:51678130:G:C	0.4494	C	G	0.7967	-0.0095	0.0126	36659	63137	31.4	0.1482	2	51678130	2	51678130	*	rs1400107	S	51905268	rs1400107	C	G	0.8028	0.0103	0.0022	2e-06	689089	51905268	51678130	2	51678130	2	51678130	*	S	-0.753968	4.68182
chr7:155416618:A:G	0.03221	A	G	0.825	0.0285	0.0133	36659	63137	0	0.5997	7	155416618	7	155416618	*	rs746674	R	155209313	rs746674	A	G	0.8252	-0.0086	0.0023	0.00022	676444	155209313	155416618	7	155416618	7	155416618	*	R	2.14286	-3.73913
chr18:33095422:C:T	0.5486	T	C	0.0781	0.0113	0.0189	36659	63137	0	0.9462	18	33095422	18	33095422	*	rs271479	Y	30675386	rs271479	T	C	0.06794	-0.0142	0.0034	3.1e-05	689027	30675386	33095422	18	33095422	18	33095422	*	Y	0.597884	-4.17647
chr1:95808453:C:T	0.2182	T	C	0.7226	0.0139	0.0113	36659	63137	0	0.5396	1	95808453	1	95808453	*	rs10874955	Y	96274009	rs10874955	T	C	0.7185	0.0168	0.0019	4.9e-18	685003	96274009	95808453	1	95808453	1	95808453	*	Y	1.23009	8.84211
chr14:52853114:A:C	3.892e-05	A	C	0.1142	0.0677	0.0164	36659	63137	0	0.9304	14	52853114	14	52853114	*	rs1952088	H	53319832	rs1952088	A	C	0.1088	0.0125	0.0028	9.1e-06	692078	53319832	52853114	14	52853114	14	52853114	*	H	4.12805	4.46429
chr3:66350793:A:G	0.1492	A	G	0.7105	0.016	0.0111	36659	63137	0	0.6549	3	66350793	3	66350793	*	rs17774156	R	66401217	rs17774156	A	G	0.7131	-0.0086	0.0019	8.7e-06	677743	66401217	66350793	3	66350793	3	66350793	*	R	1.44144	-4.52632
chr15:51448859:G:A	0.1201	A	G	0.2004	0.0196	0.0126	36659	63137	0	0.9286	15	51448859	15	51448859	*	rs3751585	R	51741056	rs3751585	A	G	0.1974	0.0148	0.0022	8.5e-12	692209	51741056	51448859	15	51448859	15	51448859	*	R	1.55556	6.72727
chr6:97148471:G:A	0.9675	A	G	0.7097	0.0005	0.0112	36659	63137	21	0.2431	6	97148471	6	97148471	*	rs1206164	R	97596347	rs1206164	A	G	0.7094	-0.0096	0.0019	4.4e-07	690823	97596347	97148471	6	97148471	6	97148471	*	R	0.0446429	-5.05263
chr1:96467383:A:G	0.1231	A	G	0.0994	0.0265	0.0172	36659	63137	0	0.5041	1	96467383	1	96467383	*	rs927512	R	96932939	rs927512	A	G	0.1025	-0.019	0.0029	2.8e-11	691825	96932939	96467383	1	96467383	1	96467383	*	R	1.5407	-6.55172
chr11:45388491:A:G	0.01829	A	G	0.4712	0.0239	0.0101	36659	63137	21.7	0.2372	11	45388491	11	45388491	*	rs4755980	D	45410042	rs4755980	A	G	0.469	-0.0099	0.0018	2e-08	672595	45410042	45388491	11	45388491	11	45388491	*	D	2.36634	-5.5
chr19:10792118:C:A	0.2324	A	C	0.0685	-0.024	0.0201	36659	63137	47.1	0.04158	19	10792118	19	10792118	*	rs17616023	M	10902794	rs17616023	A	C	0.07659	0.0129	0.0033	7.3e-05	690430	10902794	10792118	19	10792118	19	10792118	*	M	-1.19403	3.90909
chr6:42656817:C:G	0.9468	C	G	0.6111	-0.0007	0.0104	36659	63137	6.9	0.3776	6	42656817	6	42656817	*	rs742900	S	42624555	rs742900	C	G	0.6012	-0.0114	0.0018	1.1e-10	691219	42624555	42656817	6	42656817	6	42656817	*	S	-0.0673077	-6.33333
chr2:62644168:G:A	0.06002	A	G	0.6639	0.0203	0.0108	36659	63137	32.2	0.1414	2	62644168	2	62644168	*	rs1386399	R	62871303	rs1386399	A	G	0.678	0.0101	0.0019	5.3e-08	691973	62871303	62644168	2	62644168	2	62644168	*	R	1.87963	5.31579
chr5:55643117:T:C	0.4176	T	C	0.3433	0.0086	0.0106	36659	63137	0	0.4652	5	55643117	5	55643117	*	rs2042308	Y	54938945	rs2042308	T	C	0.3321	-0.0073	0.0018	7.2e-05	691425	54938945	55643117	5	55643117	5	55643117	*	Y	0.811321	-4.05556
chr1:208550106:A:G	0.5296	A	G	0.5775	0.0064	0.0102	36659	63137	11.4	0.3357	1	208550106	1	208550106	*	rs4593829	R	208723451	rs4593829	A	G	0.5747	0.0065	0.0017	0.00022	689316	208723451	208550106	1	208550106	1	208550106	*	R	0.627451	3.82353
chr3:79776881:C:T	0.2735	T	C	0.1731	0.0147	0.0134	36659	63137	0	0.914	3	79776881	3	79776881	*	rs9881475	B	79826031	rs9881475	T	C	0.1805	-0.01	0.0024	3.3e-05	532492	79826031	79776881	3	79776881	3	79776881	*	B	1.09701	-4.16667
chr15:51453080:G:A	0.5392	A	G	0.3726	0.0064	0.0105	36659	63137	0	0.8226	15	51453080	15	51453080	*	rs4774590	R	51745277	rs4774590	A	G	0.3825	-0.0095	0.0018	1.5e-07	683886	51745277	51453080	15	51453080	15	51453080	*	R	0.609524	-5.27778
chr6:104223667:A:G	0.2142	A	G	0.4851	0.0126	0.0101	36659	63137	0	0.7376	6	104223667	6	104223667	*	rs2744197	R	104671542	rs2744197	A	G	0.4643	0.0067	0.0017	0.00012	682209	104671542	104223667	6	104223667	6	104223667	*	R	1.24752	3.94118
chr20:41024336:C:T	0.3233	T	C	0.0728	-0.0194	0.0196	36659	63137	0	0.7857	20	41024336	20	41024336	*	rs11699577	Y	39652976	rs11699577	T	C	0.07273	-0.0117	0.0032	0.00025	793408	39652976	41024336	20	41024336	20	41024336	*	Y	-0.989796	-3.65625
chr6:24978283:C:G	0.3462	C	G	0.953	-0.0241	0.0255	36659	63137	0	0.8303	6	24978283	6	24978283	*	rs12193223	S	24978511	rs12193223	C	G	0.94615	0.0183	0.0039	3.5e-06	610525	24978511	24978283	6	24978283	6	24978283	*	S	-0.945098	4.69231
chr22:41703684:A:G	0.2468	A	G	0.1992	0.0147	0.0127	36659	63137	27.9	0.1791	22	41703684	22	41703684	*	rs5758427	R	42099688	rs5758427	A	G	0.1905	0.0088	0.0022	6.3e-05	692591	42099688	41703684	22	41703684	22	41703684	*	R	1.15748	4
chr18:60067625:C:T	0.01195	T	C	0.2634	-0.0287	0.0114	36659	63137	4.9	0.3963	18	60067625	18	60067625	*	rs7234864	Y	57734857	rs7234864	T	C	0.2622	0.0441	0.0018	9.9e-127	793537	57734857	60067625	18	60067625	18	60067625	*	Y	-2.51754	24.5
chr7:26477935:G:A	0.03419	A	G	0.6802	-0.0229	0.0108	36659	63137	22	0.2342	7	26477935	7	26477935	*	rs2214548	R	26517555	rs2214548	A	G	0.6983	0.008	0.0019	3.1e-05	686417	26517555	26477935	7	26477935	7	26477935	*	R	-2.12037	4.21053
chr20:49239500:T:G	0.003084	T	G	0.2369	0.0351	0.0119	36659	63137	30.7	0.154	20	49239500	20	49239500	*	rs238156	K	47856037	rs238156	T	G	0.2299	0.0083	0.0021	5.3e-05	686675	47856037	49239500	20	49239500	20	49239500	*	K	2.94958	3.95238
chr4:118227191:C:G	0.7152	C	G	0.8541	0.0052	0.0143	36659	63137	38.4	0.0929	4	118227191	4	118227191	*	rs3817274	S	119148346	rs3817274	C	G	0.8539	0.0125	0.0024	2.3e-07	691902	119148346	118227191	4	118227191	4	118227191	*	S	0.363636	5.20833
chr15:64603120:T:G	0.2047	T	G	0.1217	-0.0202	0.0159	36659	63137	0	0.8873	15	64603120	15	64603120	*	rs633275	K	64895319	rs633275	T	G	0.1207	0.0118	0.0027	1.3e-05	692611	64895319	64603120	15	64603120	15	64603120	*	K	-1.27044	4.37037
chr2:33558014:G:A	0.6506	A	G	0.0516	0.0104	0.0231	36659	63137	27.7	0.1811	2	33558014	2	33558014	*	rs17013337	R	33783081	rs17013337	A	G	0.04519	-0.0144	0.004	0.00034	678689	33783081	33558014	2	33558014	2	33558014	*	R	0.450216	-3.6
chr6:163610893:T:C	0.859	T	C	0.3577	0.0019	0.0106	36659	63137	0	0.9954	6	163610893	6	163610893	*	rs7747107	Y	164031925	rs7747107	T	C	0.3521	-0.0095	0.0018	1.6e-07	690114	164031925	163610893	6	163610893	6	163610893	*	Y	0.179245	-5.27778
chr3:138382687:A:G	0.6324	A	G	0.889	0.0077	0.016	36659	63137	0	0.5877	3	138382687	3	138382687	*	rs1199330	R	138101529	rs1199330	A	G	0.8844	0.0113	0.0027	2.6e-05	684394	138101529	138382687	3	138382687	3	138382687	*	R	0.48125	4.18519
chr18:33950524:A:G	0.9028	A	G	0.5815	-0.0012	0.0102	36659	63137	0	0.6904	18	33950524	18	33950524	*	rs8091595	R	31530488	rs8091595	A	G	0.586	-0.008	0.0017	4.1e-06	692126	31530488	33950524	18	33950524	18	33950524	*	R	-0.117647	-4.70588
chr9:13932021:A:G	0.3318	A	G	0.7002	0.0108	0.0111	36659	63137	0	0.8481	9	13932021	9	13932021	*	rs10122002	R	13932020	rs10122002	A	G	0.7073	0.0083	0.0019	1.8e-05	680161	13932020	13932021	9	13932021	9	13932021	*	R	0.972973	4.36842
chr16:7085497:C:A	0.7931	A	C	0.6681	0.0029	0.0109	36659	63137	0	0.9863	16	7085497	16	7085497	*	rs1551964	M	7135498	rs1551964	A	C	0.6955	-0.0091	0.0019	1.6e-06	688964	7135498	7085497	16	7085497	16	7085497	*	M	0.266055	-4.78947
chr2:57785698:C:T	0.8978	T	C	0.3862	-0.0013	0.0103	36659	63137	0	0.8424	2	57785698	2	57785698	*	rs1568452	Y	58012833	rs1568452	T	C	0.3797	-0.0064	0.0018	0.00033	689908	58012833	57785698	2	57785698	2	57785698	*	Y	-0.126214	-3.55556
chr2:15365592:G:A	0.4084	A	G	0.675	0.0091	0.011	36659	63137	0	0.7449	2	15365592	2	15365592	*	rs13015492	R	15505716	rs13015492	A	G	0.6748	0.0073	0.0018	7.8e-05	690399	15505716	15365592	2	15365592	2	15365592	*	R	0.827273	4.05556
chr19:44956594:T:C	4.975e-22	T	C	0.546	-0.0989	0.0103	36659	63137	0	0.455	19	44956594	19	44956594	*	rs2239375	Y	45459851	rs2239375	T	C	0.5411	0.0004	0.0017	0.83	691833	45459851	44956594	19	44956594	19	44956594	*	Y	-9.60194	0.235294
chr8:8262821:G:A	0.05224	A	G	0.3886	0.0203	0.0104	36390	62462	0	0.8461	8	8262821	8	8262821	*	rs2140125	R	8120343	rs2140125	A	G	0.4038	-0.0121	0.0018	6.8e-12	686391	8120343	8262821	8	8262821	8	8262821	*	R	1.95192	-6.72222
chr8:88609133:A:G	0.686	A	G	0.8894	-0.0065	0.0161	36659	63137	53.2	0.01856	8	88609133	8	88609133	*	rs7817875	R	89621362	rs7817875	A	G	0.8967	0.0121	0.0028	2e-05	688576	89621362	88609133	8	88609133	8	88609133	*	R	-0.403727	4.32143
chr2:147087965:G:A	0.8471	A	G	0.2196	-0.0024	0.0122	36659	63137	0	0.6415	2	147087965	2	147087965	*	rs1499918	R	147845533	rs1499918	A	G	0.2284	0.0087	0.0021	2.7e-05	685762	147845533	147087965	2	147087965	2	147087965	*	R	-0.196721	4.14286
chr20:25116153:A:C	0.7904	A	C	0.1917	0.0035	0.0132	36659	63137	0	0.5619	20	25116153	20	25116153	*	rs1884265	M	25096789	rs1884265	A	C	0.2028	-0.0109	0.0022	4.1e-07	685849	25096789	25116153	20	25116153	20	25116153	*	M	0.265152	-4.95455
chr13:58583292:C:T	0.5103	T	C	0.2337	0.0079	0.0119	36659	63137	0	0.7321	13	58583292	13	58583292	*	rs9538132	Y	59157426	rs9538132	T	C	0.2196	0.0114	0.0021	5.9e-08	686648	59157426	58583292	13	58583292	13	58583292	*	Y	0.663866	5.42857
chr12:60667906:T:G	0.9605	T	G	0.8333	-0.0007	0.0135	36659	63137	0	0.69	12	60667906	12	60667906	*	rs273805	K	61061687	rs273805	T	G	0.8382	-0.01	0.0025	6.3e-05	545334	61061687	60667906	12	60667906	12	60667906	*	K	-0.0518519	-4
chr11:29013950:A:C	0.6322	A	C	0.6304	-0.005	0.0104	36659	63137	0	0.5367	11	29013950	11	29013950	*	rs11030546	M	29035497	rs11030546	A	C	0.6288	-0.0087	0.0018	1.4e-06	688851	29035497	29013950	11	29013950	11	29013950	*	M	-0.480769	-4.83333
chr10:101514855:C:G	0.3183	C	G	0.6783	-0.0108	0.0108	36659	63137	26.6	0.1913	10	101514855	10	101514855	*	rs12769629	S	103274612	rs12769629	C	G	0.6687	-0.0063	0.0018	0.00046	692373	103274612	101514855	10	101514855	10	101514855	*	S	-1	-3.5
chr4:135211594:T:C	0.7918	T	C	0.4838	-0.0027	0.0101	36659	63137	11.1	0.3387	4	135211594	4	135211594	*	rs13128651	Y	136132749	rs13128651	T	C	0.4711	-0.0072	0.0017	3e-05	692376	136132749	135211594	4	135211594	4	135211594	*	Y	-0.267327	-4.23529
chr3:15536060:G:A	0.4046	A	G	0.1335	0.0124	0.0149	36659	63137	0	0.6627	3	15536060	3	15536060	*	rs4305404	R	15577567	rs4305404	A	G	0.1389	0.0081	0.0023	0.0005	795517	15577567	15536060	3	15536060	3	15536060	*	R	0.832215	3.52174
chr6:39293468:G:A	0.3855	A	G	0.358	-0.0091	0.0105	36659	63137	0	0.4928	6	39293468	6	39293468	*	rs1005995	R	39261244	rs1005995	A	G	0.3539	0.0065	0.0018	0.00038	682909	39261244	39293468	6	39293468	6	39293468	*	R	-0.866667	3.61111
chr6:12053882:T:G	0.1002	T	G	0.2324	-0.0201	0.0122	36659	63137	0	0.7202	6	12053882	6	12053882	*	rs4714150	K	12054115	rs4714150	T	G	0.2312	-0.0081	0.002	7.2e-05	689369	12054115	12053882	6	12053882	6	12053882	*	K	-1.64754	-4.05
chr20:25607771:T:C	0.8276	T	C	0.148	-0.0032	0.0145	36659	63137	0	0.7514	20	25607771	20	25607771	*	rs6115224	Y	25588407	rs6115224	T	C	0.1445	-0.0128	0.0024	1.1e-07	692597	25588407	25607771	20	25607771	20	25607771	*	Y	-0.22069	-5.33333
chr3:70500506:T:C	0.5726	T	C	0.7957	0.0071	0.0126	36659	63137	11.5	0.3343	3	70500506	3	70500506	*	rs4420832	Y	70549657	rs4420832	T	C	0.7967	-0.0145	0.0021	8.4e-12	688643	70549657	70500506	3	70500506	3	70500506	*	Y	0.563492	-6.90476
chr9:79361462:C:T	0.6226	T	C	0.103	-0.0082	0.0167	36659	63137	0	0.904	9	79361462	9	79361462	*	rs11138160	Y	81976377	rs11138160	T	C	0.1069	0.0121	0.0028	1.2e-05	691072	81976377	79361462	9	79361462	9	79361462	*	Y	-0.491018	4.32143
chr12:32419583:T:C	0.01272	T	C	0.5318	-0.0253	0.0102	36659	63137	0	0.7321	12	32419583	12	32419583	*	rs325418	Y	32572517	rs325418	T	C	0.5627	0.0074	0.0017	2.2e-05	680650	32572517	32419583	12	32419583	12	32419583	*	Y	-2.48039	4.35294
chr2:16557887:C:T	0.8424	T	C	0.4026	0.0021	0.0105	36659	63137	20.9	0.2444	2	16557887	2	16557887	*	rs6729013	Y	16739155	rs6729013	T	C	0.4231	-0.0064	0.0018	0.00027	687160	16739155	16557887	2	16557887	2	16557887	*	Y	0.2	-3.55556
chr22:41666763:G:A	0.4563	A	G	0.3016	-0.0082	0.011	36659	63137	27.3	0.1843	22	41666763	22	41666763	*	rs11703638	R	42062767	rs11703638	A	G	0.3248	-0.0095	0.0019	4.3e-07	692564	42062767	41666763	22	41666763	22	41666763	*	R	-0.745455	-5
chr9:89581088:C:T	0.3154	T	C	0.2809	0.0113	0.0113	36659	63137	19.7	0.2561	9	89581088	9	89581088	*	rs13295237	Y	92196003	rs13295237	T	C	0.2889	0.0126	0.0019	4.2e-11	691789	92196003	89581088	9	89581088	9	89581088	*	Y	1	6.63158
chr5:61535306:C:T	0.02473	T	C	0.2024	0.0287	0.0128	36659	63137	20.3	0.2497	5	61535306	5	61535306	*	rs10447098	Y	60831133	rs10447098	T	C	0.2114	-0.0099	0.0021	2.6e-06	690737	60831133	61535306	5	61535306	5	61535306	*	Y	2.24219	-4.71429
chr3:94520881:G:A	0.3092	A	G	0.4194	-0.0105	0.0103	36659	63137	0	0.8341	3	94520881	3	94520881	*	rs9832797	R	94239725	rs9832797	A	G	0.4307	0.0138	0.0017	1.2e-15	691148	94239725	94520881	3	94520881	3	94520881	*	R	-1.01942	8.11765
chr5:152662468:T:G	0.2456	T	G	0.6812	-0.0125	0.0108	36659	63137	0	0.6632	5	152662468	5	152662468	*	rs7707955	K	152042028	rs7707955	T	G	0.6636	0.0089	0.0018	1e-06	692506	152042028	152662468	5	152662468	5	152662468	*	K	-1.15741	4.94444
chr2:33671394:T:C	0.309	T	C	0.2447	0.012	0.0118	36659	63137	6.6	0.3806	2	33671394	2	33671394	*	rs6543733	Y	33896461	rs6543733	T	C	0.2261	-0.0071	0.002	0.00049	687575	33896461	33671394	2	33671394	2	33671394	*	Y	1.01695	-3.55
chr2:86488771:T:C	0.5414	T	C	0.8417	0.0084	0.0137	36659	63137	0	0.8043	2	86488771	2	86488771	*	rs17027265	Y	86715894	rs17027265	T	C	0.8383	0.0091	0.0023	9.7e-05	692348	86715894	86488771	2	86488771	2	86488771	*	Y	0.613139	3.95652
chr1:173899817:C:T	0.2565	T	C	0.2198	-0.0139	0.0123	36659	63137	31.6	0.1468	1	173899817	1	173899817	*	rs6691053	B	173868955	rs6691053	T	C	0.2136	-0.0099	0.0021	2.5e-06	689758	173868955	173899817	1	173899817	1	173899817	*	B	-1.13008	-4.71429
chr1:219554437:T:C	0.2894	T	C	0.7002	0.0116	0.0109	36659	63137	54.5	0.01528	1	219554437	1	219554437	*	rs3001032	Y	219727779	rs3001032	T	C	0.6921	-0.008	0.0018	1.4e-05	691643	219727779	219554437	1	219554437	1	219554437	*	Y	1.06422	-4.44444
chr20:61434074:A:G	0.8748	A	G	0.6435	-0.0017	0.0109	36659	63137	0	0.9364	20	61434074	20	61434074	*	rs2282017	R	60009130	rs2282017	A	G	0.6439	0.0067	0.0018	0.00025	677055	60009130	61434074	20	61434074	20	61434074	*	R	-0.155963	3.72222
chr1:243580172:C:A	0.09547	A	C	0.864	-0.0253	0.0152	36390	62462	0	0.6014	1	243580172	1	243580172	*	rs6688135	M	243743474	rs6688135	A	C	0.8561	-0.0198	0.0025	4.6e-15	691592	243743474	243580172	1	243580172	1	243580172	*	M	-1.66447	-7.92
chr20:24942332:A:C	0.3332	A	C	0.2777	0.0113	0.0116	36659	63137	0	0.6562	20	24942332	20	24942332	*	rs227642	M	24922968	rs227642	A	C	0.2808	-0.0108	0.0019	2.1e-08	692516	24922968	24942332	20	24942332	20	24942332	*	M	0.974138	-5.68421
chr5:10801618:T:C	0.7748	T	C	0.7117	-0.0032	0.0111	36659	63137	10.4	0.3456	5	10801618	5	10801618	*	rs10474886	Y	10801730	rs10474886	T	C	0.7106	0.0072	0.0019	0.00016	683449	10801730	10801618	5	10801618	5	10801618	*	Y	-0.288288	3.78947
chr3:84232842:C:A	0.8911	A	C	0.1465	-0.0019	0.0142	36659	63137	0	0.5514	3	84232842	3	84232842	*	rs7620115	M	84281993	rs7620115	A	C	0.1489	-0.0164	0.0024	7e-12	690622	84281993	84232842	3	84232842	3	84232842	*	M	-0.133803	-6.83333
chr7:91329001:G:T	0.4493	T	G	0.385	0.0081	0.0107	36659	63137	0	0.7183	7	91329001	7	91329001	*	rs1035991	K	90958316	rs1035991	T	G	0.3884	-0.0085	0.0018	1.7e-06	684707	90958316	91329001	7	91329001	7	91329001	*	K	0.757009	-4.72222
chr9:117757196:A:G	0.2469	A	G	0.2478	-0.0136	0.0118	36659	63137	0	0.84	9	117757196	9	117757196	*	rs7039838	R	120519474	rs7039838	A	G	0.2466	0.0076	0.002	0.00014	686200	120519474	117757196	9	117757196	9	117757196	*	R	-1.15254	3.8
chr5:113117313:G:A	0.7441	A	G	0.5918	0.0034	0.0103	36659	63137	1.5	0.4273	5	113117313	5	113117313	*	rs4705542	R	112453010	rs4705542	A	G	0.5793	-0.0089	0.0018	4.7e-07	681385	112453010	113117313	5	113117313	5	113117313	*	R	0.330097	-4.94444
chr7:6434527:G:A	0.002104	A	G	0.1622	-0.042	0.0137	36659	63137	0	0.9269	7	6434527	7	6434527	*	rs836535	R	6474158	rs836535	A	G	0.1614	0.0149	0.0023	2.3e-10	692416	6474158	6434527	7	6434527	7	6434527	*	R	-3.06569	6.47826
chr17:43019464:G:A	0.5621	A	G	0.8032	-0.0076	0.0132	36659	63137	0	0.8245	17	43019464	17	43019464	*	rs382571	R	41171481	rs382571	A	G	0.8104	0.0097	0.0023	1.7e-05	686179	41171481	43019464	17	43019464	17	43019464	*	R	-0.575758	4.21739
chr12:108065267:G:A	0.005553	A	G	0.2249	0.0333	0.012	36659	63137	0	0.9276	12	108065267	12	108065267	*	rs7973971	R	108459044	rs7973971	A	G	0.2229	-0.0165	0.0021	1.6e-15	691965	108459044	108065267	12	108065267	12	108065267	*	R	2.775	-7.85714
chr7:1897625:G:A	0.8332	A	G	0.199	0.0027	0.0126	36659	63137	0	0.6117	7	1897625	7	1897625	*	rs10267593	R	1937261	rs10267593	A	G	0.1824	-0.0127	0.0021	2.3e-09	791631	1937261	1897625	7	1897625	7	1897625	*	R	0.214286	-6.04762
chr14:35087274:T:C	0.2629	T	C	0.8451	-0.0155	0.0139	36659	63137	43.8	0.05882	14	35087274	14	35087274	*	rs17103033	Y	35556480	rs17103033	T	C	0.8473	0.01	0.0024	3.8e-05	690415	35556480	35087274	14	35087274	14	35087274	*	Y	-1.11511	4.16667
chr9:108897159:T:C	0.3794	T	C	0.9531	0.0208	0.0237	36659	63137	0	0.9788	9	108897159	9	108897159	*	rs2230794	Y	111659439	rs2230794	T	C	0.95153	-0.0158	0.004	6.6e-05	691966	111659439	108897159	9	108897159	9	108897159	*	Y	0.877637	-3.95
chr3:196506924:G:A	0.623	A	G	0.4119	0.0051	0.0104	36659	63137	0	0.7027	3	196506924	3	196506924	*	rs6778889	R	196233795	rs6778889	A	G	0.4209	-0.0062	0.0018	0.00043	691333	196233795	196506924	3	196506924	3	196506924	*	R	0.490385	-3.44444
chr6:150298404:G:A	0.1607	A	G	0.284	-0.016	0.0114	36659	63137	23.8	0.2167	6	150298404	6	150298404	*	rs13195599	D	150619540	rs13195599	A	G	0.2801	-0.0079	0.0019	4.7e-05	679640	150619540	150298404	6	150298404	6	150298404	*	D	-1.40351	-4.15789
chr2:16530785:C:T	0.5755	T	C	0.2642	0.0065	0.0116	36659	63137	38.6	0.09192	2	16530785	2	16530785	*	rs11897201	Y	16712053	rs11897201	T	C	0.2851	-0.0073	0.0019	0.00013	686622	16712053	16530785	2	16530785	2	16530785	*	Y	0.560345	-3.84211
chr8:134553177:T:C	0.805	T	C	0.4845	0.0025	0.0101	36659	63137	0	0.9089	8	134553177	8	134553177	*	rs6578231	Y	135565420	rs6578231	T	C	0.4928	0.0062	0.0017	0.00035	687002	135565420	134553177	8	134553177	8	134553177	*	Y	0.247525	3.64706
chr5:37140229:C:T	0.5033	T	C	0.2075	0.0083	0.0124	36659	63137	0	0.517	5	37140229	5	37140229	*	rs9632396	Y	37140331	rs9632396	T	C	0.2188	-0.0101	0.0021	1.7e-06	692600	37140331	37140229	5	37140229	5	37140229	*	Y	0.669355	-4.80952
chr13:88477323:T:C	0.3715	T	C	0.6103	0.0093	0.0104	36659	63137	0	0.7181	13	88477323	13	88477323	*	rs921814	Y	89129578	rs921814	T	C	0.662	0.0072	0.0018	5.5e-05	688651	89129578	88477323	13	88477323	13	88477323	*	Y	0.894231	4
chr8:10128398:T:G	0.2192	T	G	0.7915	0.0154	0.0125	36390	62462	5	0.3951	8	10128398	8	10128398	*	rs12545775	B	9985908	rs12545775	T	G	0.7934	-0.0076	0.0021	0.00036	678030	9985908	10128398	8	10128398	8	10128398	*	B	1.232	-3.61905
chr9:16755041:C:G	0.2972	C	G	0.358	0.0112	0.0108	36659	63137	0	0.9219	9	16755041	9	16755041	*	rs10810607	S	16755039	rs10810607	C	G	0.3298	0.0119	0.0019	3.1e-10	672118	16755039	16755041	9	16755041	9	16755041	*	S	1.03704	6.26316
chr6:9405326:T:C	0.06438	T	C	0.9397	0.0396	0.0214	36659	63137	0	0.6884	6	9405326	6	9405326	*	rs16892185	Y	9405559	rs16892185	T	C	0.93896	0.0153	0.0037	4.6e-05	684318	9405559	9405326	6	9405326	6	9405326	*	Y	1.85047	4.13514
chr18:43797431:G:A	0.7282	A	G	0.3593	0.0037	0.0105	36659	63137	0	0.4417	18	43797431	18	43797431	*	rs12962775	R	41377396	rs12962775	A	G	0.3683	-0.0073	0.0018	4.2e-05	690324	41377396	43797431	18	43797431	18	43797431	*	R	0.352381	-4.05556
chr6:21799138:T:G	0.8733	T	G	0.4184	0.0017	0.0104	36659	63137	37.4	0.1007	6	21799138	6	21799138	*	rs6934156	K	21799369	rs6934156	T	G	0.4141	0.0065	0.0018	0.00028	670206	21799369	21799138	6	21799138	6	21799138	*	K	0.163462	3.61111
chr2:70693531:C:T	0.3054	T	C	0.2505	0.012	0.0117	36659	63137	36.3	0.1089	2	70693531	2	70693531	*	rs3755375	Y	70920663	rs3755375	T	C	0.2537	-0.0076	0.002	0.00011	690613	70920663	70693531	2	70693531	2	70693531	*	Y	1.02564	-3.8
chr9:120202940:C:T	0.4841	T	C	0.8932	-0.0116	0.0166	36659	63137	4.6	0.3991	9	120202940	9	120202940	*	rs4837732	Y	122965218	rs4837732	T	C	0.90149	0.011	0.0028	9e-05	691961	122965218	120202940	9	120202940	9	120202940	*	Y	-0.698795	3.92857
chr5:87500858:T:C	0.1245	T	C	0.9749	0.0501	0.0326	36659	63137	0	0.7234	5	87500858	5	87500858	*	rs161519	Y	86796675	rs161519	T	C	0.97556	-0.0402	0.0059	8.6e-12	678889	86796675	87500858	5	87500858	5	87500858	*	Y	1.53681	-6.81356
chr3:181615725:T:A	0.7725	A	T	0.5316	0.003	0.0105	36659	63137	0	0.7343	3	181615725	3	181615725	*	rs4103351	W	181333513	rs4103351	A	T	0.5286	0.007	0.0018	8.9e-05	668810	181333513	181615725	3	181615725	3	181615725	*	W	0.285714	3.88889
chr7:99584216:G:A	0.005505	A	G	0.1563	0.0385	0.0139	36659	63137	5.3	0.3924	7	99584216	7	99584216	*	rs6961634	R	99181839	rs6961634	A	G	0.1492	-0.0192	0.0024	2.1e-15	691036	99181839	99584216	7	99584216	7	99584216	*	R	2.76978	-8
chr8:11947473:A:G	0.08741	A	G	0.464	0.0174	0.0102	36390	62462	18.8	0.2704	8	11947473	8	11947473	*	rs7006538	V	11804982	rs7006538	A	G	0.4448	-0.013	0.0017	7e-14	690017	11804982	11947473	8	11947473	8	11947473	*	V	1.70588	-7.64706
chr6:131521255:A:G	0.4352	A	G	0.5988	-0.008	0.0103	36659	63137	0	0.6691	6	131521255	6	131521255	*	rs2608901	R	131842395	rs2608901	A	G	0.6004	-0.0066	0.0018	0.00018	685555	131842395	131521255	6	131521255	6	131521255	*	R	-0.776699	-3.66667
chr11:18353986:G:A	0.2429	A	G	0.8119	0.0154	0.0132	36659	63137	40	0.08207	11	18353986	11	18353986	*	rs7103375	R	18375533	rs7103375	A	G	0.8281	0.0088	0.0025	0.00034	673106	18375533	18353986	11	18353986	11	18353986	*	R	1.16667	3.52
chr19:30204080:A:G	0.05146	A	G	0.9416	-0.042	0.0216	36659	63137	18.7	0.2655	19	30204080	19	30204080	*	rs11665821	R	30694987	rs11665821	A	G	0.94153	0.0178	0.0037	1.1e-06	679872	30694987	30204080	19	30204080	19	30204080	*	R	-1.94444	4.81081
chr2:207114326:T:C	0.4808	T	C	0.8424	0.0099	0.014	36659	63137	15.5	0.2961	2	207114326	2	207114326	*	rs2244399	Y	207979050	rs2244399	T	C	0.8289	-0.0123	0.0023	6.4e-08	685802	207979050	207114326	2	207114326	2	207114326	*	Y	0.707143	-5.34783
chr8:115906444:A:T	0.5706	A	T	0.2293	-0.007	0.0123	36659	63137	15.5	0.2964	8	115906444	8	115906444	*	rs7000536	W	116918669	rs7000536	A	T	0.2235	-0.0112	0.0021	5.8e-08	688305	116918669	115906444	8	115906444	8	115906444	*	W	-0.569106	-5.33333
chr20:63688889:G:A	0.9108	A	G	0.1019	0.0019	0.0168	36390	62462	0	0.4382	20	63688889	20	63688889	*	rs6062492	R	62320242	rs6062492	A	G	0.11	0.0098	0.0027	0.00026	780725	62320242	63688889	20	63688889	20	63688889	*	R	0.113095	3.62963
chr17:65948049:T:C	0.2158	T	C	0.5474	0.0125	0.0101	36659	63137	4.6	0.3996	17	65948049	17	65948049	*	rs1990744	Y	63944167	rs1990744	T	C	0.5602	-0.0062	0.0017	0.00038	691310	63944167	65948049	17	65948049	17	65948049	*	Y	1.23762	-3.64706
chr20:52614147:A:G	0.7691	A	G	0.4533	-0.003	0.0102	36659	63137	23.8	0.2164	20	52614147	20	52614147	*	rs6068277	R	51230686	rs6068277	A	G	0.4464	-0.0113	0.0017	5.6e-11	689382	51230686	52614147	20	52614147	20	52614147	*	R	-0.294118	-6.64706
chr2:67534225:C:T	0.8891	T	C	0.1689	0.0019	0.0135	36659	63137	0	0.9195	2	67534225	2	67534225	*	rs11679857	Y	67761357	rs11679857	T	C	0.16	-0.0126	0.0024	8.4e-08	687642	67761357	67534225	2	67534225	2	67534225	*	Y	0.140741	-5.25
chr8:23558011:G:A	0.4784	A	G	0.1619	-0.0097	0.0137	36659	63137	0	0.6349	8	23558011	8	23558011	*	rs11784870	R	23415524	rs11784870	A	G	0.1569	-0.0123	0.0023	1.7e-07	690157	23415524	23558011	8	23558011	8	23558011	*	R	-0.708029	-5.34783
chr2:203565370:T:C	0.8017	T	C	0.7222	-0.0028	0.0113	36659	63137	0	0.8041	2	203565370	2	203565370	*	rs11887555	Y	204430093	rs11887555	T	C	0.7105	0.0079	0.0018	8.9e-06	792960	204430093	203565370	2	203565370	2	203565370	*	Y	-0.247788	4.38889
chr11:131574149:G:T	0.3498	T	G	0.5423	0.0098	0.0105	36294	57031	0	0.8476	11	131574149	11	131574149	*	rs318958	K	131444043	rs318958	T	G	0.5534	0.0093	0.0017	7.2e-08	688330	131444043	131574149	11	131574149	11	131574149	*	K	0.933333	5.47059
chr2:141779871:T:C	0.1182	T	C	0.4364	0.016	0.0103	36659	63137	0	0.9571	2	141779871	2	141779871	*	rs2196597	Y	142537440	rs2196597	T	C	0.4438	-0.0072	0.0017	2.4e-05	690127	142537440	141779871	2	141779871	2	141779871	*	Y	1.5534	-4.23529
chr5:138700566:G:T	0.2044	T	G	0.2115	0.0159	0.0125	36659	63137	0	0.9759	5	138700566	5	138700566	*	rs10059749	D	138036255	rs10059749	T	G	0.228	-0.0074	0.0021	0.00035	685606	138036255	138700566	5	138700566	5	138700566	*	D	1.272	-3.52381
chr2:229912740:C:G	0.4292	C	G	0.6575	0.0085	0.0107	36659	63137	9.2	0.3563	2	229912740	2	229912740	*	rs7602607	S	230777456	rs7602607	C	G	0.6676	-0.0152	0.0018	1.6e-16	691867	230777456	229912740	2	229912740	2	229912740	*	S	0.794393	-8.44444
chr5:42724416:A:C	0.5512	A	C	0.7022	0.0066	0.0111	36659	63137	0	0.6554	5	42724416	5	42724416	*	rs1345825	M	42724518	rs1345825	A	C	0.6883	-0.0071	0.0019	0.00015	691903	42724518	42724416	5	42724416	5	42724416	*	M	0.594595	-3.73684
chr2:211120417:G:T	0.6645	T	G	0.1389	0.0063	0.0146	36659	63137	19.2	0.2606	2	211120417	2	211120417	*	rs1437373	K	211985141	rs1437373	T	G	0.1522	-0.0091	0.0024	0.00015	691870	211985141	211120417	2	211120417	2	211120417	*	K	0.431507	-3.79167
chr13:53703693:G:A	0.308	A	G	0.1566	0.0141	0.0138	36659	63137	0	0.764	13	53703693	13	53703693	*	rs2785828	R	54277828	rs2785828	A	G	0.1562	0.0119	0.0024	9.4e-07	685436	54277828	53703693	13	53703693	13	53703693	*	R	1.02174	4.95833
chr10:54121032:C:T	0.7266	T	C	0.6667	-0.0038	0.0108	36659	63137	0	0.5546	10	54121032	10	54121032	*	rs10825240	Y	55880792	rs10825240	T	C	0.668	-0.0072	0.0018	8.7e-05	687131	55880792	54121032	10	54121032	10	54121032	*	Y	-0.351852	-4
chr1:79499744:C:A	0.8943	A	C	0.4321	0.0014	0.0102	36659	63137	0	0.9364	1	79499744	1	79499744	*	rs1494856	M	79965429	rs1494856	A	C	0.4071	-0.0068	0.0017	0.00011	692302	79965429	79499744	1	79499744	1	79499744	*	M	0.137255	-4
chr3:18608523:G:T	0.7743	T	G	0.5776	0.0029	0.0103	36659	63137	0	0.9568	3	18608523	3	18608523	*	rs336610	K	18650015	rs336610	T	G	0.6119	0.0078	0.0018	9.2e-06	686895	18650015	18608523	3	18608523	3	18608523	*	K	0.281553	4.33333
chr1:74526594:T:C	0.1789	T	C	0.437	0.0137	0.0102	36659	63137	17.1	0.2806	1	74526594	1	74526594	*	rs6604867	Y	74992278	rs6604867	T	C	0.4356	0.018	0.0016	1.5e-28	794724	74992278	74526594	1	74526594	1	74526594	*	Y	1.34314	11.25
chr8:62824127:C:T	0.4357	T	C	0.2183	-0.0095	0.0122	36659	63137	29.1	0.1685	8	62824127	8	62824127	*	rs4440627	Y	63736686	rs4440627	T	C	0.2112	-0.0079	0.0021	0.00019	686151	63736686	62824127	8	62824127	8	62824127	*	Y	-0.778689	-3.7619
chr14:102913871:T:A	0.3244	A	T	0.181	-0.013	0.0132	36659	63137	0	0.8716	14	102913871	14	102913871	*	rs7147331	W	103380208	rs7147331	A	T	0.1757	0.0194	0.0023	1.7e-17	691303	103380208	102913871	14	102913871	14	102913871	*	W	-0.984848	8.43478
chr7:137683201:G:C	0.02878	C	G	0.327	-0.0237	0.0109	36659	63137	0	0.7473	7	137683201	7	137683201	*	rs270893	S	137367947	rs270893	C	G	0.3117	0.0086	0.0019	6e-06	671768	137367947	137683201	7	137683201	7	137683201	*	S	-2.17431	4.52632
chr1:2857488:A:G	0.8005	A	G	0.5634	-0.0026	0.0104	36659	63137	0	0.6749	1	2857488	1	2857488	*	rs7529000	R	2774053	rs7529000	A	G	0.5747	0.0083	0.0018	2.4e-06	691065	2774053	2857488	1	2857488	1	2857488	*	R	-0.25	4.61111
chr3:35406695:T:G	0.9175	T	G	0.6545	-0.0011	0.0106	36659	63137	32.3	0.1407	3	35406695	3	35406695	*	rs1455327	K	35448187	rs1455327	T	G	0.6473	-0.007	0.0018	0.00014	680000	35448187	35406695	3	35406695	3	35406695	*	K	-0.103774	-3.88889
chr18:75786573:A:C	0.3361	A	C	0.3068	-0.0108	0.0113	36659	63137	0	0.4463	18	75786573	18	75786573	*	rs11150911	M	73498528	rs11150911	A	C	0.2809	0.0133	0.0018	4.7e-13	781716	73498528	75786573	18	75786573	18	75786573	*	M	-0.955752	7.38889
chr3:84119009:G:A	0.3028	A	G	0.0931	-0.0179	0.0174	36659	63137	0	0.5589	3	84119009	3	84119009	*	rs13093168	R	84168160	rs13093168	A	G	0.09127	-0.0212	0.0029	3.8e-13	692493	84168160	84119009	3	84119009	3	84119009	*	R	-1.02874	-7.31034
chr5:111974436:T:C	0.3784	T	C	0.6869	0.0096	0.0109	36659	63137	15.2	0.299	5	111974436	5	111974436	*	rs34931	Y	111310133	rs34931	T	C	0.6876	-0.0104	0.0019	2.1e-08	687910	111310133	111974436	5	111974436	5	111974436	*	Y	0.880734	-5.47368
chr5:63439884:A:C	0.2649	A	C	0.5572	0.0113	0.0101	36659	63137	0	0.5926	5	63439884	5	63439884	*	rs4602570	M	62735711	rs4602570	A	C	0.5403	-0.0076	0.0017	1e-05	689391	62735711	63439884	5	63439884	5	63439884	*	M	1.11881	-4.47059
chr15:46232445:A:G	0.6622	A	G	0.5972	-0.0045	0.0103	36659	63137	5.7	0.3888	15	46232445	15	46232445	*	rs12913250	R	46524643	rs12913250	A	G	0.6122	-0.0111	0.0018	2.9e-10	688831	46524643	46232445	15	46232445	15	46232445	*	R	-0.436893	-6.16667
chr1:98837445:C:T	0.8362	T	C	0.2217	-0.0025	0.0121	36659	63137	24.3	0.2119	1	98837445	1	98837445	*	rs12089114	Y	99303001	rs12089114	T	C	0.2312	-0.0079	0.002	0.00012	692170	99303001	98837445	1	98837445	1	98837445	*	Y	-0.206612	-3.95
chr2:142121039:C:T	0.4898	T	C	0.8884	0.0114	0.0165	36659	63137	24.8	0.2077	2	142121039	2	142121039	*	rs1449488	Y	142878608	rs1449488	T	C	0.8848	-0.0133	0.0027	1.4e-06	683505	142878608	142121039	2	142121039	2	142121039	*	Y	0.690909	-4.92593
chr5:116323450:A:G	0.02831	A	G	0.9678	0.063	0.0288	36659	63137	23	0.2243	5	116323450	5	116323450	*	rs4921093	R	115659147	rs4921093	A	G	0.96773	0.0169	0.0048	0.00047	691153	115659147	116323450	5	116323450	5	116323450	*	R	2.1875	3.52083
chr6:25820200:T:C	0.9371	T	C	0.7492	-0.0009	0.0115	36659	63137	48.8	0.03411	6	25820200	6	25820200	*	rs6913879	Y	25820428	rs6913879	T	C	0.7591	-0.0091	0.002	3e-06	692425	25820428	25820200	6	25820200	6	25820200	*	Y	-0.0782609	-4.55
chr5:153755813:A:G	0.6066	A	G	0.4639	0.0052	0.0101	36659	63137	0	0.9292	5	153755813	5	153755813	*	rs11742288	R	153135373	rs11742288	A	G	0.4771	0.0082	0.0017	1.6e-06	692422	153135373	153755813	5	153755813	5	153755813	*	R	0.514851	4.82353
chr6:8597948:G:C	0.95	C	G	0.7008	-0.0007	0.011	36659	63137	0	0.5171	6	8597948	6	8597948	*	rs2093312	S	8598181	rs2093312	C	G	0.7112	0.0071	0.0019	0.00016	686311	8598181	8597948	6	8597948	6	8597948	*	S	-0.0636364	3.73684
chr13:78014522:G:C	0.2946	C	G	0.7036	0.0116	0.0111	36659	63137	0	0.9721	13	78014522	13	78014522	*	rs9318510	S	78588657	rs9318510	C	G	0.7218	0.0069	0.0019	0.00031	691539	78588657	78014522	13	78014522	13	78014522	*	S	1.04505	3.63158
chr2:63365095:G:T	0.5906	T	G	0.6971	-0.0059	0.011	36659	63137	38.6	0.09176	2	63365095	2	63365095	*	rs11883730	K	63592230	rs11883730	T	G	0.6948	-0.0085	0.0019	5.6e-06	690386	63592230	63365095	2	63365095	2	63365095	*	K	-0.536364	-4.47368
chr14:71820428:C:T	0.5699	T	C	0.3801	-0.0059	0.0104	36659	63137	38.9	0.08952	14	71820428	14	71820428	*	rs8012876	Y	72287145	rs8012876	T	C	0.4066	0.0075	0.0018	2e-05	691576	72287145	71820428	14	71820428	14	71820428	*	Y	-0.567308	4.16667
chr4:166490279:C:A	0.4972	A	C	0.4641	-0.0069	0.0101	36659	63137	0	0.6156	4	166490279	4	166490279	*	rs10857381	M	167411431	rs10857381	A	C	0.466	0.0086	0.0017	6.6e-07	692204	167411431	166490279	4	166490279	4	166490279	*	M	-0.683168	5.05882
chr14:34248331:A:G	0.9492	A	G	0.6461	0.0007	0.0106	36659	63137	9.2	0.357	14	34248331	14	34248331	*	rs12886272	R	34717537	rs12886272	A	G	0.6374	0.0086	0.0018	1.3e-06	692485	34717537	34248331	14	34248331	14	34248331	*	R	0.0660377	4.77778
chr6:26275421:T:C	0.5365	T	C	0.6884	-0.0067	0.0109	36659	63137	10.4	0.3452	6	26275421	6	26275421	*	rs12665035	Y	26275649	rs12665035	T	C	0.6781	0.0093	0.0019	5e-07	692350	26275649	26275421	6	26275421	6	26275421	*	Y	-0.614679	4.89474
chr1:100556556:A:G	0.5445	A	G	0.4291	0.0062	0.0102	36659	63137	4.1	0.4036	1	100556556	1	100556556	*	rs11166475	R	101022112	rs11166475	A	G	0.4347	-0.0073	0.0017	2.4e-05	690409	101022112	100556556	1	100556556	1	100556556	*	R	0.607843	-4.29412
chr12:57302894:G:A	0.3674	A	G	0.2182	-0.0111	0.0124	36659	63137	40.8	0.07656	12	57302894	12	57302894	*	rs11172147	R	57696677	rs11172147	A	G	0.2407	0.0072	0.002	0.00037	692167	57696677	57302894	12	57302894	12	57302894	*	R	-0.895161	3.6
chr6:141406630:T:C	0.8714	T	C	0.6634	-0.0017	0.0107	36659	63137	0	0.5988	6	141406630	6	141406630	*	rs11155179	Y	141727767	rs11155179	T	C	0.6632	0.0072	0.0018	8.6e-05	692490	141727767	141406630	6	141406630	6	141406630	*	Y	-0.158879	4
chr3:25128973:C:G	0.4074	C	G	0.3254	0.009	0.0109	36659	63137	30.3	0.1578	3	25128973	3	25128973	*	rs7634050	S	25170464	rs7634050	C	G	0.3202	-0.01	0.0018	6.5e-08	690666	25170464	25128973	3	25128973	3	25128973	*	S	0.825688	-5.55556
chr14:42502876:G:A	0.4429	A	G	0.0625	-0.016	0.0208	36659	63137	0	0.453	14	42502876	14	42502876	*	rs950101	R	42972079	rs950101	A	G	0.07156	-0.0145	0.0034	2.5e-05	690264	42972079	42502876	14	42502876	14	42502876	*	R	-0.769231	-4.26471
chr17:59124356:C:G	0.006554	C	G	0.614	0.0283	0.0104	36659	63137	0	0.5939	17	59124356	17	59124356	*	rs2333445	S	57201717	rs2333445	C	G	0.6272	-0.0075	0.0018	3.6e-05	683723	57201717	59124356	17	59124356	17	59124356	*	S	2.72115	-4.16667
chr17:36634759:G:A	0.2909	A	G	0.1191	0.0168	0.0159	36390	62462	27	0.1952	17	36634759	17	36634759	*	rs2239998	R	34991217	rs2239998	A	G	0.1296	0.0096	0.0024	8.1e-05	788449	34991217	36634759	17	36634759	17	36634759	*	R	1.0566	4
chr19:30122417:C:A	0.8043	A	C	0.5651	0.0026	0.0103	36659	63137	0	0.493	19	30122417	19	30122417	*	rs335772	M	30613324	rs335772	A	C	0.5765	0.0084	0.0018	1.6e-06	673270	30613324	30122417	19	30122417	19	30122417	*	M	0.252427	4.66667
chr9:11316701:T:G	0.3969	T	G	0.792	0.0105	0.0124	36659	63137	21.3	0.2405	9	11316701	9	11316701	*	rs10959719	K	11316701	rs10959719	T	G	0.7854	0.0107	0.0021	4.1e-07	688002	11316701	11316701	9	11316701	9	11316701	*	K	0.846774	5.09524
chr7:32347659:C:T	0.4396	T	C	0.8019	0.0098	0.0127	36659	63137	0	0.6316	7	32347659	7	32347659	*	rs690247	Y	32387271	rs690247	T	C	0.8073	-0.008	0.0022	0.00025	692529	32387271	32347659	7	32347659	7	32347659	*	Y	0.771654	-3.63636
chr7:10571348:G:C	0.695	C	G	0.5485	-0.004	0.0101	36659	63137	30.2	0.1583	7	10571348	7	10571348	*	rs1019010	S	10610975	rs1019010	C	G	0.5572	-0.0062	0.0017	0.00035	690552	10610975	10571348	7	10571348	7	10571348	*	S	-0.39604	-3.64706
chr1:98675892:A:G	0.5868	A	G	0.7166	-0.0061	0.0112	36659	63137	0	0.4495	1	98675892	1	98675892	*	rs4540678	R	99141448	rs4540678	A	G	0.7091	0.0075	0.0019	8.5e-05	684631	99141448	98675892	1	98675892	1	98675892	*	R	-0.544643	3.94737
chr2:15152798:C:G	0.0134	C	G	0.5237	-0.0251	0.0102	36659	63137	20.5	0.2483	2	15152798	2	15152798	*	rs6730840	S	15292922	rs6730840	C	G	0.5269	0.0065	0.0017	0.00016	691606	15292922	15152798	2	15152798	2	15152798	*	S	-2.46078	3.82353
chr11:49580949:A:G	0.003345	A	G	0.9186	-0.0538	0.0183	36659	63137	13.4	0.3162	11	49580949	11	49580949	*	rs10839306	R	49602501	rs10839306	A	G	0.90564	-0.0161	0.0031	2.6e-07	691473	49602501	49580949	11	49580949	11	49580949	*	R	-2.93989	-5.19355
chr2:25196604:C:A	0.06899	A	C	0.0512	0.0421	0.0231	36659	63137	52.2	0.02159	2	25196604	2	25196604	*	rs7566506	V	25419473	rs7566506	A	C	0.05256	-0.0199	0.0041	1e-06	688450	25419473	25196604	2	25196604	2	25196604	*	V	1.82251	-4.85366
chr3:5978270:G:A	0.7815	A	G	0.5901	0.0029	0.0104	36659	63137	0	0.8618	3	5978270	3	5978270	*	rs991619	R	6019957	rs991619	A	G	0.5888	-0.0072	0.0017	4e-05	688846	6019957	5978270	3	5978270	3	5978270	*	R	0.278846	-4.23529
chr18:932568:G:A	0.4998	A	G	0.4889	0.0069	0.0102	36659	63137	0	0.4765	18	932568	18	932568	*	rs4798774	R	932569	rs4798774	A	G	0.51	0.0086	0.0017	6.5e-07	692360	932569	932568	18	932568	18	932568	*	R	0.676471	5.05882
chr14:62427215:G:A	0.3229	A	G	0.4173	-0.0101	0.0102	36659	63137	28	0.1777	14	62427215	14	62427215	*	rs1954566	R	62893933	rs1954566	A	G	0.4125	-0.008	0.0018	6.3e-06	690390	62893933	62427215	14	62427215	14	62427215	*	R	-0.990196	-4.44444
chr12:39032547:A:G	0.2802	A	G	0.4429	0.011	0.0102	36659	63137	4.6	0.3992	12	39032547	12	39032547	*	rs1463210	R	39426349	rs1463210	A	G	0.4167	0.0091	0.0018	2.3e-07	688071	39426349	39032547	12	39032547	12	39032547	*	R	1.07843	5.05556
chr3:8131474:T:G	0.7916	T	G	0.2303	0.0033	0.0123	36659	63137	39.8	0.0834	3	8131474	3	8131474	*	rs2729668	K	8173161	rs2729668	T	G	0.215	-0.0076	0.0021	0.00033	686420	8173161	8131474	3	8131474	3	8131474	*	K	0.268293	-3.61905
chr3:157263032:A:G	0.4858	A	G	0.6501	0.0073	0.0105	36659	63137	0	0.5389	3	157263032	3	157263032	*	rs13081036	R	156980821	rs13081036	A	G	0.6545	-0.0118	0.0018	1.2e-10	692333	156980821	157263032	3	157263032	3	157263032	*	R	0.695238	-6.55556
chr4:79703402:G:A	0.164	A	G	0.4335	-0.0142	0.0102	36659	63137	0	0.6855	4	79703402	4	79703402	*	rs6848956	R	80624556	rs6848956	A	G	0.4525	-0.0071	0.0018	6.1e-05	671028	80624556	79703402	4	79703402	4	79703402	*	R	-1.39216	-3.94444
chr11:86103444:T:G	1.472e-26	T	G	0.3244	-0.1155	0.0108	36659	63137	0	0.4436	11	86103444	11	86103444	*	rs586274	K	85814486	rs586274	T	G	0.3264	0.0004	0.0018	0.85	689998	85814486	86103444	11	86103444	11	86103444	*	K	-10.6944	0.222222
chr8:34427593:T:C	0.2737	T	C	0.3479	0.0116	0.0106	36659	63137	39.2	0.08782	8	34427593	8	34427593	*	rs2590474	Y	34285111	rs2590474	T	C	0.3566	-0.0083	0.0018	3.3e-06	692485	34285111	34427593	8	34427593	8	34427593	*	Y	1.09434	-4.61111
chr15:43475576:G:C	0.7427	C	G	0.3153	-0.0036	0.0109	36659	63137	0	0.6825	15	43475576	15	43475576	*	rs560191	B	43767774	rs560191	C	G	0.3004	-0.0083	0.0019	1e-05	692605	43767774	43475576	15	43475576	15	43475576	*	B	-0.330275	-4.36842
chr17:41325096:G:A	0.8588	A	G	0.0653	-0.0037	0.021	36659	63137	2	0.423	17	41325096	17	41325096	*	rs17655887	R	39481348	rs17655887	A	G	0.05484	0.0169	0.0038	6.9e-06	691438	39481348	41325096	17	41325096	17	41325096	*	R	-0.17619	4.44737
chr6:34169281:C:T	0.8837	T	C	0.5397	0.0015	0.0102	36659	63137	6.2	0.3846	6	34169281	6	34169281	*	rs9357173	Y	34137058	rs9357173	T	C	0.5412	0.0067	0.0018	0.00013	671688	34137058	34169281	6	34169281	6	34169281	*	Y	0.147059	3.72222
chr7:44414626:C:T	0.01049	T	C	0.1752	0.0339	0.0132	36659	63137	11.7	0.3325	7	44414626	7	44414626	*	rs6975278	Y	44454225	rs6975278	T	C	0.1908	0.0112	0.0021	7.3e-08	795310	44454225	44414626	7	44414626	7	44414626	*	Y	2.56818	5.33333
chr4:172228856:G:T	0.743	T	G	0.4077	0.0034	0.0104	36659	63137	35.6	0.1137	4	172228856	4	172228856	*	rs17058160	K	173150007	rs17058160	T	G	0.4138	-0.0076	0.0018	1.4e-05	681075	173150007	172228856	4	172228856	4	172228856	*	K	0.326923	-4.22222
chr1:100642192:C:T	0.05913	T	C	0.5103	0.019	0.01	36659	63137	0	0.5478	1	100642192	1	100642192	*	rs2484535	Y	101107748	rs2484535	T	C	0.5153	-0.007	0.0017	4.8e-05	691761	101107748	100642192	1	100642192	1	100642192	*	Y	1.9	-4.11765
chr3:38606289:G:C	0.7598	C	G	0.4718	-0.0031	0.0102	36659	63137	47.6	0.03923	3	38606289	3	38606289	*	rs6770569	V	38647780	rs6770569	C	G	0.4821	0.0077	0.0017	3.8e-06	773634	38647780	38606289	3	38606289	3	38606289	*	V	-0.303922	4.52941
chr8:9389088:C:T	0.01477	T	C	0.4384	0.0249	0.0102	36390	62462	8.4	0.3652	8	9389088	8	9389088	*	rs10087406	Y	9246598	rs10087406	T	C	0.4336	-0.0129	0.0017	1.2e-14	776621	9246598	9389088	8	9389088	8	9389088	*	Y	2.44118	-7.58824
chr3:43842929:A:G	0.4153	A	G	0.6548	0.0088	0.0108	36659	63137	0	0.6347	3	43842929	3	43842929	*	rs1826320	R	43884421	rs1826320	A	G	0.652	-0.0082	0.0018	7.8e-06	675621	43884421	43842929	3	43842929	3	43842929	*	R	0.814815	-4.55556
chr16:71344398:C:T	0.6424	T	C	0.7012	-0.0051	0.0111	36659	63137	0	0.9449	16	71344398	16	71344398	*	rs2356414	Y	71378301	rs2356414	T	C	0.7042	0.0074	0.0019	8e-05	691637	71378301	71344398	16	71344398	16	71344398	*	Y	-0.459459	3.89474
chr16:82333481:A:C	0.8691	A	C	0.9064	0.0029	0.0174	36659	63137	0	0.7121	16	82333481	16	82333481	*	rs9935462	M	82367086	rs9935462	A	C	0.90324	-0.014	0.003	2.4e-06	689777	82367086	82333481	16	82333481	16	82333481	*	M	0.166667	-4.66667
chr1:33884214:C:A	0.5461	A	C	0.7572	-0.0073	0.012	36659	63137	0	0.8962	1	33884214	1	33884214	*	rs4653358	M	34349815	rs4653358	A	C	0.7566	-0.0099	0.002	1e-06	682153	34349815	33884214	1	33884214	1	33884214	*	M	-0.608333	-4.95
chr12:77785468:G:A	0.6094	A	G	0.4258	-0.0052	0.0103	36659	63137	9.1	0.3577	12	77785468	12	77785468	*	rs1464369	R	78179248	rs1464369	A	G	0.4325	-0.0062	0.0017	0.00034	692316	78179248	77785468	12	77785468	12	77785468	*	R	-0.504854	-3.64706
chr2:179854091:T:C	0.0763	T	C	0.9245	0.0342	0.0193	36659	63137	0	0.7041	2	179854091	2	179854091	*	rs16867042	Y	180718818	rs16867042	T	C	0.92703	-0.0124	0.0033	0.00018	681619	180718818	179854091	2	179854091	2	179854091	*	Y	1.77202	-3.75758
chr4:30767363:A:T	0.1542	A	T	0.538	0.0144	0.0101	36659	63137	0	0.527	4	30767363	4	30767363	*	rs6856144	W	30768985	rs6856144	A	T	0.5375	-0.0101	0.0017	8.9e-09	689919	30768985	30767363	4	30767363	4	30767363	*	W	1.42574	-5.94118
chr12:116519802:G:T	0.9117	T	G	0.5306	-0.0011	0.0103	36659	63137	0	0.6977	12	116519802	12	116519802	*	rs2707183	K	116957607	rs2707183	T	G	0.5332	-0.0092	0.0017	1.2e-07	687317	116957607	116519802	12	116519802	12	116519802	*	K	-0.106796	-5.41176
chr7:77281523:T:C	0.394	T	C	0.8922	0.0139	0.0163	36659	63137	8.7	0.3608	7	77281523	7	77281523	*	rs7787823	Y	76910840	rs7787823	T	C	0.8901	-0.0113	0.0028	5.4e-05	689241	76910840	77281523	7	77281523	7	77281523	*	Y	0.852761	-4.03571
chr13:27611784:T:C	0.9197	T	C	0.7929	0.0013	0.0124	36659	63137	0	0.8141	13	27611784	13	27611784	*	rs7984200	Y	28185921	rs7984200	T	C	0.7912	-0.0078	0.0022	0.00028	689167	28185921	27611784	13	27611784	13	27611784	*	Y	0.104839	-3.54545
chr5:85508452:A:C	0.9737	A	C	0.6589	0.0004	0.0106	36659	63137	0	0.6777	5	85508452	5	85508452	*	rs12153225	M	84804270	rs12153225	A	C	0.6598	-0.0067	0.0018	0.00023	691157	84804270	85508452	5	85508452	5	85508452	*	M	0.0377358	-3.72222
chr5:64423469:A:C	0.07486	A	C	0.6162	0.0185	0.0104	36659	63137	0	0.7263	5	64423469	5	64423469	*	rs10039637	M	63719296	rs10039637	A	C	0.6131	0.0066	0.0019	0.00048	535526	63719296	64423469	5	64423469	5	64423469	*	M	1.77885	3.47368
chr1:69194157:A:G	0.8375	A	G	0.8612	0.003	0.0146	36659	63137	11.6	0.3342	1	69194157	1	69194157	*	rs10493454	R	69659840	rs10493454	A	G	0.8634	-0.0087	0.0025	0.00043	690445	69659840	69194157	1	69194157	1	69194157	*	R	0.205479	-3.48
chr8:63308661:T:G	0.3965	T	G	0.5201	-0.0086	0.0101	36659	63137	30.8	0.1533	8	63308661	8	63308661	*	rs6472089	K	64221219	rs6472089	T	G	0.5387	0.0062	0.0017	0.00038	684828	64221219	63308661	8	63308661	8	63308661	*	K	-0.851485	3.64706
chr11:13657629:G:A	0.2152	A	G	0.1515	0.0176	0.0142	36659	63137	0	0.5042	11	13657629	11	13657629	*	rs2896640	R	13679176	rs2896640	A	G	0.1548	-0.0086	0.0024	0.00038	688534	13679176	13657629	11	13657629	11	13657629	*	R	1.23944	-3.58333
chr3:154031057:G:A	0.2165	A	G	0.1022	-0.0206	0.0167	36659	63137	0	0.6768	3	154031057	3	154031057	*	rs1464417	R	153748846	rs1464417	A	G	0.08928	-0.011	0.0029	0.00016	689935	153748846	154031057	3	154031057	3	154031057	*	R	-1.23353	-3.7931
chr14:53157922:C:T	0.01948	T	C	0.8193	0.0314	0.0135	36659	63137	13	0.32	14	53157922	14	53157922	*	rs1889813	Y	53624640	rs1889813	T	C	0.8411	0.0088	0.0023	0.00017	691466	53624640	53157922	14	53157922	14	53157922	*	Y	2.32593	3.82609
chr5:120653675:G:A	0.9929	A	G	0.3402	-0.0001	0.0107	36659	63137	12.6	0.324	5	120653675	5	120653675	*	rs17429498	R	119989370	rs17429498	A	G	0.3269	0.0071	0.0018	9.5e-05	689331	119989370	120653675	5	120653675	5	120653675	*	R	-0.00934579	3.94444
chr3:49659364:A:G	0.7436	A	G	0.6978	0.0036	0.0109	36659	63137	0	0.693	3	49659364	3	49659364	*	rs11718165	R	49696797	rs11718165	A	G	0.7154	0.0146	0.0019	9.3e-15	692541	49696797	49659364	3	49659364	3	49659364	*	R	0.330275	7.68421
chr5:122766747:A:G	0.8765	A	G	0.4594	-0.0016	0.0103	36659	63137	35.8	0.1124	5	122766747	5	122766747	*	rs1545696	R	122102442	rs1545696	A	G	0.4652	-0.0066	0.0017	0.00013	691937	122102442	122766747	5	122766747	5	122766747	*	R	-0.15534	-3.88235
chr9:29258980:G:A	0.4318	A	G	0.3712	-0.0082	0.0104	36659	63137	0	0.5666	9	29258980	9	29258980	*	rs10969037	R	29258978	rs10969037	A	G	0.3628	-0.0063	0.0018	0.00049	691895	29258978	29258980	9	29258980	9	29258980	*	R	-0.788462	-3.5
chr9:27875175:A:G	0.8962	A	G	0.6128	-0.0014	0.0105	36659	63137	13.4	0.3169	9	27875175	9	27875175	*	rs2795345	R	27875173	rs2795345	A	G	0.6131	-0.0062	0.0018	0.00041	689845	27875173	27875175	9	27875175	9	27875175	*	R	-0.133333	-3.44444
chr3:66345266:T:C	0.1611	T	C	0.6045	0.0145	0.0104	36659	63137	14.1	0.3099	3	66345266	3	66345266	*	rs332359	Y	66395690	rs332359	T	C	0.608	-0.0078	0.0018	1.1e-05	673716	66395690	66345266	3	66345266	3	66345266	*	Y	1.39423	-4.33333
chr3:183967377:T:C	0.0834	T	C	0.6802	0.0186	0.0108	36659	63137	24.5	0.2107	3	183967377	3	183967377	*	rs4148581	Y	183685165	rs4148581	T	C	0.6759	0.0067	0.0018	0.00025	692342	183685165	183967377	3	183967377	3	183967377	*	Y	1.72222	3.72222
chr13:64988609:A:G	0.783	A	G	0.8205	0.0036	0.0132	36659	63137	41.3	0.07382	13	64988609	13	64988609	*	rs9598913	R	65562741	rs9598913	A	G	0.8163	0.0099	0.0022	8.7e-06	691971	65562741	64988609	13	64988609	13	64988609	*	R	0.272727	4.5
chr3:28462335:C:A	0.1343	A	C	0.2815	-0.017	0.0114	36659	63137	0	0.8166	3	28462335	3	28462335	*	rs17639978	M	28503826	rs17639978	A	C	0.2692	0.0071	0.0019	0.00023	690082	28503826	28462335	3	28462335	3	28462335	*	M	-1.49123	3.73684
chr6:25091486:T:C	0.9039	T	C	0.7572	-0.0014	0.0117	36659	63137	0	0.528	6	25091486	6	25091486	*	rs4711076	Y	25091714	rs4711076	T	C	0.7359	0.0076	0.002	0.00013	676929	25091714	25091486	6	25091486	6	25091486	*	Y	-0.119658	3.8
chr1:92268625:G:A	0.9312	A	G	0.441	-0.0009	0.0101	36659	63137	5.5	0.391	1	92268625	1	92268625	*	rs3103181	R	92734182	rs3103181	A	G	0.44	-0.0074	0.0017	1.7e-05	690082	92734182	92268625	1	92268625	1	92268625	*	R	-0.0891089	-4.35294
chr13:40717792:C:A	0.214	A	C	0.3043	-0.0136	0.0109	36659	63137	0	0.842	13	40717792	13	40717792	*	rs12184871	M	41291928	rs12184871	A	C	0.2964	-0.0073	0.0019	0.00012	691237	41291928	40717792	13	40717792	13	40717792	*	M	-1.24771	-3.84211
chr6:152501867:T:A	0.6537	A	T	0.0697	0.0089	0.0199	36659	63137	0	0.5341	6	152501867	6	152501867	*	rs765784	W	152823002	rs765784	A	T	0.06244	0.014	0.0037	0.00012	676928	152823002	152501867	6	152501867	6	152501867	*	W	0.447236	3.78378
chr10:13536863:T:C	0.2217	T	C	0.2132	0.0153	0.0125	36659	63137	57.9	0.008245	10	13536863	10	13536863	*	rs10796090	Y	13578863	rs10796090	T	C	0.1984	0.01	0.0022	5.7e-06	682185	13578863	13536863	10	13536863	10	13536863	*	Y	1.224	4.54545
chr16:52266343:T:G	0.1341	T	G	0.8007	-0.0191	0.0127	36659	63137	0	0.4835	16	52266343	16	52266343	*	rs10521261	K	52300255	rs10521261	T	G	0.7958	0.0078	0.0022	0.00037	692106	52300255	52266343	16	52266343	16	52266343	*	K	-1.50394	3.54545
chr3:131815180:T:C	0.2586	T	C	0.7511	0.0131	0.0116	36659	63137	0	0.6895	3	131815180	3	131815180	*	rs10934981	Y	131534024	rs10934981	T	C	0.7351	-0.0202	0.0019	3.2e-25	686591	131534024	131815180	3	131815180	3	131815180	*	Y	1.12931	-10.6316
chr12:53252585:T:G	0.9336	T	G	0.4561	-0.0008	0.0102	36659	63137	0	0.8152	12	53252585	12	53252585	*	rs6580938	K	53646369	rs6580938	T	G	0.4453	0.0064	0.0017	0.00027	685567	53646369	53252585	12	53252585	12	53252585	*	K	-0.0784314	3.76471
chr4:52030485:A:G	0.1216	A	G	0.2668	-0.0178	0.0115	36659	63137	0	0.5397	4	52030485	4	52030485	*	rs178724	R	52896651	rs178724	A	G	0.2711	0.0107	0.0019	1.5e-08	691939	52896651	52030485	4	52030485	4	52030485	*	R	-1.54783	5.63158
chr3:17361314:T:C	0.07473	T	C	0.5373	0.018	0.0101	36659	63137	37.9	0.09698	3	17361314	3	17361314	*	rs17043494	Y	17402806	rs17043494	T	C	0.542	-0.0065	0.0017	0.00014	691671	17402806	17361314	3	17361314	3	17361314	*	Y	1.78218	-3.82353
chr15:59307023:C:T	0.6918	T	C	0.0767	-0.0076	0.0191	36659	63137	0	0.6813	15	59307023	15	59307023	*	rs747722	Y	59599222	rs747722	T	C	0.08372	0.0132	0.0032	3e-05	691935	59599222	59307023	15	59307023	15	59307023	*	Y	-0.397906	4.125
chr17:37210221:C:T	0.1136	T	C	0.1915	0.0203	0.0128	36390	62462	0	0.8384	17	37210221	17	37210221	*	rs8081866	Y	35567135	rs8081866	T	C	0.2052	0.0105	0.0021	8.9e-07	692466	35567135	37210221	17	37210221	17	37210221	*	Y	1.58594	5
chr1:48935143:T:A	0.4418	A	T	0.1072	0.0126	0.0163	36659	63137	3.7	0.4072	1	48935143	1	48935143	*	rs726814	W	49400815	rs726814	A	T	0.1065	-0.0128	0.0028	3.5e-06	692240	49400815	48935143	1	48935143	1	48935143	*	W	0.773006	-4.57143
chr4:157544775:G:C	0.1777	C	G	0.456	0.014	0.0104	36659	63137	24.7	0.2085	4	157544775	4	157544775	*	rs3963614	S	158465927	rs3963614	C	G	0.4674	0.0061	0.0017	0.00049	678472	158465927	157544775	4	157544775	4	157544775	*	S	1.34615	3.58824
chr14:91126971:A:C	0.2762	A	C	0.195	0.0141	0.013	36659	63137	0	0.8997	14	91126971	14	91126971	*	rs6575180	H	91593315	rs6575180	A	C	0.1934	-0.0094	0.0022	1.4e-05	677913	91593315	91126971	14	91126971	14	91126971	*	H	1.08462	-4.27273
chr3:70497989:G:A	0.5385	A	G	0.2042	-0.0077	0.0125	36659	63137	12.5	0.3255	3	70497989	3	70497989	*	rs12490785	R	70547140	rs12490785	A	G	0.2029	0.0145	0.0021	1e-11	688853	70547140	70497989	3	70497989	3	70497989	*	R	-0.616	6.90476
chr11:68410240:G:A	0.5956	A	G	0.7458	0.0062	0.0117	36659	63137	33.3	0.132	11	68410240	11	68410240	*	rs576118	R	68177708	rs576118	A	G	0.7505	0.0082	0.002	4.1e-05	688492	68177708	68410240	11	68410240	11	68410240	*	R	0.529915	4.1
chr16:58586981:C:T	0.572	T	C	0.7453	-0.0066	0.0118	36659	63137	9.6	0.3532	16	58586981	16	58586981	*	rs950843	Y	58620885	rs950843	T	C	0.7422	-0.0091	0.0019	2.7e-06	737439	58620885	58586981	16	58586981	16	58586981	*	Y	-0.559322	-4.78947
chr2:158776903:C:T	0.6065	T	C	0.3088	-0.0056	0.0109	36659	63137	0	0.5227	2	158776903	2	158776903	*	rs17809948	Y	159633415	rs17809948	T	C	0.317	-0.0083	0.0019	7.3e-06	692097	159633415	158776903	2	158776903	2	158776903	*	Y	-0.513761	-4.36842
chr12:28497680:T:C	0.1425	T	C	0.6953	-0.016	0.0109	36659	63137	0	0.4742	12	28497680	12	28497680	*	rs11049668	Y	28650613	rs11049668	T	C	0.6845	-0.0068	0.0018	0.00022	692577	28650613	28497680	12	28497680	12	28497680	*	Y	-1.46789	-3.77778
chr12:113252794:C:A	8.521e-06	A	C	0.0786	0.0848	0.019	36659	63137	32.2	0.1419	12	113252794	12	113252794	*	rs16942672	H	113690599	rs16942672	A	C	0.06583	0.0156	0.0034	3.6e-06	692502	113690599	113252794	12	113252794	12	113252794	*	H	4.46316	4.58824
chr6:109298174:A:G	0.1363	A	G	0.4801	-0.015	0.0101	36659	63137	0	0.6572	6	109298174	6	109298174	*	rs9320282	R	109619377	rs9320282	A	G	0.4743	0.007	0.0017	5e-05	691817	109619377	109298174	6	109298174	6	109298174	*	R	-1.48515	4.11765
chr9:113942023:C:T	0.4341	T	C	0.5561	0.0081	0.0103	36659	63137	31.9	0.1443	9	113942023	9	113942023	*	rs10759664	Y	116704303	rs10759664	T	C	0.5768	0.0063	0.0017	0.00032	691566	116704303	113942023	9	113942023	9	113942023	*	Y	0.786408	3.70588
chr13:77835015:A:T	0.8949	A	T	0.4704	-0.0013	0.0101	36659	63137	0	0.4897	13	77835015	13	77835015	*	rs1041619	W	78409150	rs1041619	A	T	0.4499	-0.0089	0.0017	2.9e-07	686541	78409150	77835015	13	77835015	13	77835015	*	W	-0.128713	-5.23529
chr1:27496624:G:C	0.1241	C	G	0.0948	0.0265	0.0172	36659	63137	0	0.8566	1	27496624	1	27496624	*	rs6598885	V	27823135	rs6598885	C	G	0.08735	0.0121	0.0031	9.3e-05	691964	27823135	27496624	1	27496624	1	27496624	*	V	1.5407	3.90323
chr1:155938032:T:A	0.3607	A	T	0.6668	0.0098	0.0107	36659	63137	0	0.8772	1	155938032	1	155938032	*	rs11264422	W	155907823	rs11264422	A	T	0.6652	0.0091	0.0018	7.6e-07	691255	155907823	155938032	1	155938032	1	155938032	*	W	0.915888	5.05556
chr22:40765982:C:G	0.007133	C	G	0.6417	0.0283	0.0105	36659	63137	0	0.5253	22	40765982	22	40765982	*	rs5758067	B	41161986	rs5758067	C	G	0.6601	-0.0064	0.0018	0.00042	691943	41161986	40765982	22	40765982	22	40765982	*	B	2.69524	-3.55556
chr13:54217346:T:C	0.3909	T	C	0.2948	-0.0097	0.0113	36659	63137	0	0.8674	13	54217346	13	54217346	*	rs9536648	Y	54791481	rs9536648	T	C	0.2945	0.0097	0.0019	3.8e-07	690293	54791481	54217346	13	54217346	13	54217346	*	Y	-0.858407	5.10526
chr6:112433110:C:T	0.1868	T	C	0.505	-0.0133	0.0101	36659	63137	41.3	0.07374	6	112433110	6	112433110	*	rs1276638	Y	112754312	rs1276638	T	C	0.501	0.006	0.0017	0.00045	688457	112754312	112433110	6	112433110	6	112433110	*	Y	-1.31683	3.52941
chr1:85459552:C:T	0.06807	T	C	0.2815	-0.0204	0.0112	36659	63137	0	0.6414	1	85459552	1	85459552	*	rs17389112	Y	85925235	rs17389112	T	C	0.2728	0.0068	0.0018	0.0002	794193	85925235	85459552	1	85459552	1	85459552	*	Y	-1.82143	3.77778
chr2:86373929:G:A	0.5167	A	G	0.4246	-0.0066	0.0102	36659	63137	0	0.8851	2	86373929	2	86373929	*	rs12151836	R	86601052	rs12151836	A	G	0.4215	-0.0069	0.0017	7.4e-05	682454	86601052	86373929	2	86373929	2	86373929	*	R	-0.647059	-4.05882
chr9:123820299:T:C	0.5202	T	C	0.9327	-0.0129	0.02	36659	63137	53.9	0.01684	9	123820299	9	123820299	*	rs12000707	Y	126582578	rs12000707	T	C	0.93271	-0.0149	0.0036	2.8e-05	691768	126582578	123820299	9	123820299	9	123820299	*	Y	-0.645	-4.13889
chr6:141691783:A:G	0.2598	A	G	0.7445	-0.013	0.0116	36659	63137	45.1	0.05156	6	141691783	6	141691783	*	rs9373320	R	142012920	rs9373320	A	G	0.7349	-0.0086	0.002	1.3e-05	691858	142012920	141691783	6	141691783	6	141691783	*	R	-1.12069	-4.3
chr18:61599697:C:T	0.9007	T	C	0.4094	-0.0013	0.0102	36659	63137	31.1	0.1509	18	61599697	18	61599697	*	rs5019657	Y	59266930	rs5019657	T	C	0.403	0.0063	0.0017	0.00032	692589	59266930	61599697	18	61599697	18	61599697	*	Y	-0.127451	3.70588
chr2:67566194:G:A	0.0962	A	G	0.2454	-0.0196	0.0118	36659	63137	0	0.5717	2	67566194	2	67566194	*	rs4671187	R	67793326	rs4671187	A	G	0.2543	-0.007	0.002	0.00034	689207	67793326	67566194	2	67566194	2	67566194	*	R	-1.66102	-3.5
chr14:41110929:G:C	0.7029	C	G	0.7914	-0.0048	0.0126	36659	63137	0	0.7798	14	41110929	14	41110929	*	rs8010854	S	41580134	rs8010854	C	G	0.7909	0.009	0.0022	3.7e-05	688973	41580134	41110929	14	41110929	14	41110929	*	S	-0.380952	4.09091
chr18:42483159:C:A	0.8134	A	C	0.6427	0.0025	0.0106	36659	63137	41.1	0.07462	18	42483159	18	42483159	*	rs180829	M	40063124	rs180829	A	C	0.6574	-0.0106	0.0018	5.6e-09	691648	40063124	42483159	18	42483159	18	42483159	*	M	0.235849	-5.88889
chr18:58805907:G:A	0.9342	A	G	0.0411	-0.0021	0.0258	36659	63137	6.1	0.3853	18	58805907	18	58805907	*	rs8089632	R	56473139	rs8089632	A	G	0.04274	0.0167	0.0044	0.00012	677301	56473139	58805907	18	58805907	18	58805907	*	R	-0.0813953	3.79545
chr2:67724729:A:G	0.1614	A	G	0.552	0.0142	0.0101	36659	63137	20.9	0.2442	2	67724729	2	67724729	*	rs1367457	R	67951861	rs1367457	A	G	0.5555	0.0089	0.0017	2.5e-07	686749	67951861	67724729	2	67724729	2	67724729	*	R	1.40594	5.23529
chr11:92603855:C:T	0.6689	T	C	0.1469	-0.0061	0.0142	36659	63137	0	0.4738	11	92603855	11	92603855	*	rs499595	Y	92337021	rs499595	T	C	0.1493	-0.0099	0.0024	4.4e-05	692079	92337021	92603855	11	92603855	11	92603855	*	Y	-0.429577	-4.125
chr6:142345724:T:C	0.4301	T	C	0.6917	-0.0086	0.0109	36659	63137	41.6	0.07168	6	142345724	6	142345724	*	rs972982	Y	142666861	rs972982	T	C	0.7074	-0.0072	0.0018	6.2e-05	787472	142666861	142345724	6	142345724	6	142345724	*	Y	-0.788991	-4
chr9:117968200:C:T	0.7805	T	C	0.1879	0.0036	0.013	36659	63137	0	0.8882	9	117968200	9	117968200	*	rs1930714	Y	120730478	rs1930714	T	C	0.1831	0.0085	0.0023	0.00017	688339	120730478	117968200	9	117968200	9	117968200	*	Y	0.276923	3.69565
chr6:146980726:G:T	0.404	T	G	0.4202	-0.0085	0.0102	36659	63137	36.6	0.1066	6	146980726	6	146980726	*	rs9485136	K	147301862	rs9485136	T	G	0.4193	0.0065	0.0017	0.00018	692020	147301862	146980726	6	146980726	6	146980726	*	K	-0.833333	3.82353
chr18:60659364:G:A	0.7087	A	G	0.4991	0.0038	0.0101	36659	63137	0	0.5717	18	60659364	18	60659364	*	rs1954997	R	58326597	rs1954997	A	G	0.4882	-0.0061	0.0017	0.00049	683006	58326597	60659364	18	60659364	18	60659364	*	R	0.376238	-3.58824
chr6:43147482:A:G	0.5715	A	G	0.5104	0.0058	0.0102	36659	63137	24.6	0.2094	6	43147482	6	43147482	*	rs3828755	R	43115220	rs3828755	A	G	0.506	-0.006	0.0016	0.00027	788987	43115220	43147482	6	43147482	6	43147482	*	R	0.568627	-3.75
chr17:41653194:C:G	0.5517	C	G	0.5544	-0.0062	0.0104	36659	63137	0	0.8179	17	41653194	17	41653194	*	rs7501842	S	39809446	rs7501842	C	G	0.5429	0.0068	0.0018	0.00016	644302	39809446	41653194	17	41653194	17	41653194	*	S	-0.596154	3.77778
chr7:130311268:C:T	0.3786	T	C	0.3165	-0.0095	0.0108	36659	63137	0	0.574	7	130311268	7	130311268	*	rs729167	Y	129951108	rs729167	T	C	0.307	-0.0071	0.0019	0.00018	687865	129951108	130311268	7	130311268	7	130311268	*	Y	-0.87963	-3.73684
chr7:69221140:G:C	0.8396	C	G	0.0496	-0.0048	0.0237	36659	63137	24.6	0.209	7	69221140	7	69221140	*	rs7797307	S	68686127	rs7797307	C	G	0.04894	-0.0136	0.0039	0.00047	676275	68686127	69221140	7	69221140	7	69221140	*	S	-0.202532	-3.48718
chr2:42579598:A:G	0.2019	A	G	0.2992	0.0141	0.0111	36659	63137	24	0.2145	2	42579598	2	42579598	*	rs10187433	R	42806738	rs10187433	A	G	0.3006	-0.0073	0.0019	9.9e-05	689432	42806738	42579598	2	42579598	2	42579598	*	R	1.27027	-3.84211
chr2:103570194:A:G	0.1791	A	G	0.4641	0.0137	0.0102	36659	63137	0	0.8548	2	103570194	2	103570194	*	rs13411937	R	104186652	rs13411937	A	G	0.48	-0.0115	0.0017	2e-11	690418	104186652	103570194	2	103570194	2	103570194	*	R	1.34314	-6.76471
chr6:124623974:T:C	0.2541	T	C	0.8025	-0.0147	0.0129	36659	63137	25.2	0.2042	6	124623974	6	124623974	*	rs497817	Y	124945120	rs497817	T	C	0.8136	-0.0126	0.0023	2.7e-08	691499	124945120	124623974	6	124623974	6	124623974	*	Y	-1.13953	-5.47826
chr8:34209919:C:T	0.05557	T	C	0.1374	0.0281	0.0147	36659	63137	7.3	0.374	8	34209919	8	34209919	*	rs12541390	Y	34067437	rs12541390	T	C	0.1434	-0.0107	0.0025	1.7e-05	690619	34067437	34209919	8	34209919	8	34209919	*	Y	1.91156	-4.28
chr16:28526650:T:C	0.9571	T	C	0.6072	0.0006	0.0103	36659	63137	45.3	0.05051	16	28526650	16	28526650	*	rs2106480	Y	28537971	rs2106480	T	C	0.5786	-0.0251	0.0018	2.3e-42	561127	28537971	28526650	16	28526650	16	28526650	*	Y	0.0582524	-13.9444
chr1:78925180:A:G	0.709	A	G	0.9329	-0.0076	0.0204	36659	63137	0	0.5875	1	78925180	1	78925180	*	rs6657515	R	79390865	rs6657515	A	G	0.92265	-0.0141	0.0032	1.3e-05	691463	79390865	78925180	1	78925180	1	78925180	*	R	-0.372549	-4.40625
chr7:113292828:G:A	0.3329	A	G	0.5391	-0.0099	0.0102	36659	63137	0	0.4615	7	113292828	7	113292828	*	rs1701839	R	112932883	rs1701839	A	G	0.5525	-0.0132	0.0017	3e-14	687241	112932883	113292828	7	113292828	7	113292828	*	R	-0.970588	-7.76471
chr16:62804400:G:A	0.04038	A	G	0.5338	-0.0209	0.0102	36294	57031	0	0.8286	16	62804400	16	62804400	*	rs1896767	D	62838304	rs1896767	A	G	0.5376	-0.0109	0.0017	2.4e-10	686262	62838304	62804400	16	62804400	16	62804400	*	D	-2.04902	-6.41176
chr2:25157039:T:C	0.8621	T	C	0.1385	-0.0026	0.0148	36659	63137	0	0.5454	2	25157039	2	25157039	*	rs6734859	Y	25379908	rs6734859	T	C	0.1306	-0.016	0.0027	1.8e-09	690383	25379908	25157039	2	25157039	2	25157039	*	Y	-0.175676	-5.92593
chr3:104873854:G:C	0.5278	C	G	0.535	-0.0064	0.0102	36659	63137	0	0.9825	3	104873854	3	104873854	*	rs9837630	S	104592698	rs9837630	C	G	0.5319	-0.0063	0.0017	0.00032	682945	104592698	104873854	3	104873854	3	104873854	*	S	-0.627451	-3.70588
chr11:87815258:T:C	0.7467	T	C	0.9144	0.0058	0.0181	36659	63137	0	0.4436	11	87815258	11	87815258	*	rs17833579	Y	87526150	rs17833579	T	C	0.91487	-0.0108	0.003	0.00037	684704	87526150	87815258	11	87815258	11	87815258	*	Y	0.320442	-3.6
chr13:55196614:C:T	0.8918	T	C	0.3607	-0.0014	0.0105	36659	63137	0	0.6897	13	55196614	13	55196614	*	rs4570727	Y	55770749	rs4570727	T	C	0.3587	0.0069	0.002	0.00038	528601	55770749	55196614	13	55196614	13	55196614	*	Y	-0.133333	3.45
chr3:35536154:C:A	0.02189	A	C	0.3833	0.0238	0.0104	36659	63137	52.8	0.01992	3	35536154	3	35536154	*	rs6763494	M	35577646	rs6763494	A	C	0.3934	-0.008	0.0018	6.2e-06	686194	35577646	35536154	3	35536154	3	35536154	*	M	2.28846	-4.44444
chr19:30477228:C:G	0.09373	C	G	0.7323	-0.0207	0.0123	36659	63137	21.4	0.2399	19	30477228	19	30477228	*	rs6417171	S	30968135	rs6417171	C	G	0.7358	0.0098	0.002	1.5e-06	668755	30968135	30477228	19	30477228	19	30477228	*	S	-1.68293	4.9
chr15:43463148:A:C	0.5779	A	C	0.8775	0.0086	0.0154	36659	63137	0	0.7109	15	43463148	15	43463148	*	rs2444032	M	43755346	rs2444032	A	C	0.8927	0.0146	0.0028	1.2e-07	692577	43755346	43463148	15	43463148	15	43463148	*	M	0.558442	5.21429
chr16:70714505:G:T	0.01267	T	G	0.4924	-0.0254	0.0102	36659	63137	0	0.5504	16	70714505	16	70714505	*	rs1551526	K	70748408	rs1551526	T	G	0.5193	0.0064	0.0017	0.00026	677990	70748408	70714505	16	70714505	16	70714505	*	K	-2.4902	3.76471
chr1:205769174:G:A	0.2607	A	G	0.4348	-0.0114	0.0101	36659	63137	0	0.6124	1	205769174	1	205769174	*	rs823137	R	205738302	rs823137	A	G	0.4239	-0.0093	0.0017	8.3e-08	690150	205738302	205769174	1	205769174	1	205769174	*	R	-1.12871	-5.47059
chr6:127446063:A:G	0.6243	A	G	0.4212	-0.005	0.0103	36659	63137	0	0.5446	6	127446063	6	127446063	*	rs9968805	R	127767208	rs9968805	A	G	0.4046	-0.009	0.0018	3.1e-07	692246	127767208	127446063	6	127446063	6	127446063	*	R	-0.485437	-5
chr3:56179620:G:A	3.543e-05	A	G	0.0496	0.0951	0.023	36659	63137	0	0.9512	3	56179620	3	56179620	*	rs4974173	R	56213648	rs4974173	A	G	0.05525	0.0199	0.0037	8.3e-08	691571	56213648	56179620	3	56179620	3	56179620	*	R	4.13478	5.37838
chr1:49102174:T:C	0.692	T	C	0.3167	0.0043	0.0109	36659	63137	0	0.4411	1	49102174	1	49102174	*	rs505739	Y	49567846	rs505739	T	C	0.3227	0.0177	0.0018	5.2e-22	692157	49567846	49102174	1	49102174	1	49102174	*	Y	0.394495	9.83333
chr3:17361073:T:C	0.06827	T	C	0.5371	0.0184	0.0101	36659	63137	36.9	0.1039	3	17361073	3	17361073	*	rs17043492	Y	17402565	rs17043492	T	C	0.5418	-0.0064	0.0017	0.00018	691707	17402565	17361073	3	17361073	3	17361073	*	Y	1.82178	-3.76471
chr7:78174806:A:G	0.3556	A	G	0.5052	0.0094	0.0101	36659	63137	0	0.9432	7	78174806	7	78174806	*	rs6962966	R	77804123	rs6962966	A	G	0.5088	-0.0094	0.0017	5.5e-08	688469	77804123	78174806	7	78174806	7	78174806	*	R	0.930693	-5.52941
chr6:97304072:G:A	0.7326	A	G	0.3049	-0.0038	0.011	36659	63137	0	0.5952	6	97304072	6	97304072	*	rs2388041	R	97751948	rs2388041	A	G	0.2992	-0.0105	0.0019	5.3e-08	671678	97751948	97304072	6	97304072	6	97304072	*	R	-0.345455	-5.52632
chr3:25398052:G:C	0.8672	C	G	0.6002	0.0018	0.0105	36659	63137	0	0.6645	3	25398052	3	25398052	*	rs12330681	V	25439543	rs12330681	C	G	0.6075	0.0077	0.0018	2.1e-05	670998	25439543	25398052	3	25398052	3	25398052	*	V	0.171429	4.27778
chr7:45255786:A:G	0.8262	A	G	0.6753	-0.0024	0.0108	36659	63137	0	0.8714	7	45255786	7	45255786	*	rs11982346	R	45295385	rs11982346	A	G	0.6874	0.0068	0.0019	0.00028	689616	45295385	45255786	7	45255786	7	45255786	*	R	-0.222222	3.57895
chr1:57109727:T:C	0.926	T	C	0.2222	0.0012	0.0124	36659	63137	0	0.7936	1	57109727	1	57109727	*	rs556329	Y	57575400	rs556329	T	C	0.2201	-0.0076	0.002	0.00021	691821	57575400	57109727	1	57109727	1	57109727	*	Y	0.0967742	-3.8
chr12:62653898:C:T	0.5098	T	C	0.231	0.0079	0.0119	36659	63137	54.5	0.0153	12	62653898	12	62653898	*	rs10877904	Y	63047678	rs10877904	T	C	0.2313	0.0099	0.0021	1.5e-06	676060	63047678	62653898	12	62653898	12	62653898	*	Y	0.663866	4.71429
chr16:20165644:C:A	0.01328	A	C	0.1119	-0.0402	0.0162	36659	63137	0	0.8647	16	20165644	16	20165644	*	rs8051047	M	20176966	rs8051047	A	C	0.1173	-0.0104	0.0027	0.00016	659882	20176966	20165644	16	20165644	16	20165644	*	M	-2.48148	-3.85185
chr3:170953033:C:T	0.08716	T	C	0.159	0.0235	0.0137	36659	63137	26.7	0.1898	3	170953033	3	170953033	*	rs13059911	Y	170670822	rs13059911	T	C	0.1552	0.0114	0.0022	3.2e-07	793927	170670822	170953033	3	170953033	3	170953033	*	Y	1.71533	5.18182
chr22:40136440:G:C	0.06719	C	G	0.1989	0.0235	0.0128	36659	63137	0	0.9519	22	40136440	22	40136440	*	rs8136269	S	40532444	rs8136269	C	G	0.2015	-0.0169	0.0022	6.1e-15	682831	40532444	40136440	22	40136440	22	40136440	*	S	1.83594	-7.68182
chr2:186281909:T:C	0.7323	T	C	0.7014	-0.0038	0.011	36659	63137	31.6	0.1465	2	186281909	2	186281909	*	rs7587079	Y	187146636	rs7587079	T	C	0.6971	0.0081	0.0019	1.9e-05	692170	187146636	186281909	2	186281909	2	186281909	*	Y	-0.345455	4.26316
chr5:138363510:A:G	0.06803	A	G	0.8049	0.0233	0.0128	36659	63137	0	0.9061	5	138363510	5	138363510	*	rs17171808	R	137699199	rs17171808	A	G	0.8205	-0.0126	0.0023	2.4e-08	692565	137699199	138363510	5	138363510	5	138363510	*	R	1.82031	-5.47826
chr17:48360788:G:A	0.2368	A	G	0.0991	0.0198	0.0168	36659	63137	0	0.5724	17	48360788	17	48360788	*	rs17623518	R	46438150	rs17623518	A	G	0.1003	0.0243	0.003	2.8e-16	689209	46438150	48360788	17	48360788	17	48360788	*	R	1.17857	8.1
chr3:70480001:C:T	0.4964	T	C	0.3213	-0.0074	0.0108	36659	63137	0	0.6876	3	70480001	3	70480001	*	rs12491347	Y	70529152	rs12491347	T	C	0.3366	0.0116	0.0018	2e-10	690250	70529152	70480001	3	70480001	3	70480001	*	Y	-0.685185	6.44444
chr1:11077721:C:T	0.9967	T	C	0.7279	0	0.0118	36659	63137	21	0.2438	1	11077721	1	11077721	*	rs2259886	Y	11137778	rs2259886	T	C	0.7391	-0.0117	0.002	5.4e-09	638050	11137778	11077721	1	11077721	1	11077721	*	Y	0	-5.85
chr19:23306717:C:T	0.7696	T	C	0.209	0.0036	0.0124	36659	63137	44	0.05718	19	23306717	19	23306717	*	rs7248969	Y	23489519	rs7248969	T	C	0.2199	-0.0087	0.0021	3.3e-05	691146	23489519	23306717	19	23306717	19	23306717	*	Y	0.290323	-4.14286
chr4:102997908:A:C	0.4846	A	C	0.7997	-0.0088	0.0125	36659	63137	0	0.5952	4	102997908	4	102997908	*	rs9994654	M	103919065	rs9994654	A	C	0.8027	0.0136	0.0022	3.4e-10	690993	103919065	102997908	4	102997908	4	102997908	*	M	-0.704	6.18182
chr7:22249856:C:T	0.5071	T	C	0.2524	0.0077	0.0116	36659	63137	0	0.9205	7	22249856	7	22249856	*	rs1345252	Y	22289475	rs1345252	T	C	0.2448	0.0068	0.0019	0.00043	775224	22289475	22249856	7	22249856	7	22249856	*	Y	0.663793	3.57895
chr2:60258458:C:T	0.04475	T	C	0.0179	-0.0769	0.0383	36496	62732	0	0.6787	2	60258458	2	60258458	*	rs1512225	Y	60485593	rs1512225	T	C	0.02035	0.0282	0.0059	1.8e-06	690392	60485593	60258458	2	60258458	2	60258458	*	Y	-2.00783	4.77966
chr1:23200512:T:C	0.3434	T	C	0.6827	-0.0103	0.0108	36659	63137	57.7	0.008553	1	23200512	1	23200512	*	rs2806570	Y	23527005	rs2806570	T	C	0.6881	0.0068	0.0019	0.00022	690551	23527005	23200512	1	23200512	1	23200512	*	Y	-0.953704	3.57895
chr12:43198060:C:A	0.1639	A	C	0.2861	0.0156	0.0112	36659	63137	14.4	0.3067	12	43198060	12	43198060	*	rs10880433	M	43591863	rs10880433	A	C	0.277	0.0068	0.0019	0.00044	690785	43591863	43198060	12	43198060	12	43198060	*	M	1.39286	3.57895
chr13:64945802:G:A	0.6622	A	G	0.1772	-0.0058	0.0133	36659	63137	38.2	0.09453	13	64945802	13	64945802	*	rs9598884	R	65519934	rs9598884	A	G	0.1818	-0.01	0.0022	7.7e-06	692144	65519934	64945802	13	64945802	13	64945802	*	R	-0.43609	-4.54545
chr5:165124647:T:C	0.129	T	C	0.6233	-0.0158	0.0104	36659	63137	0	0.9065	5	165124647	5	165124647	*	rs10476496	Y	164551653	rs10476496	T	C	0.6134	0.0067	0.0018	0.00017	691338	164551653	165124647	5	165124647	5	165124647	*	Y	-1.51923	3.72222
chr2:41411925:C:A	0.7637	A	C	0.6339	-0.0032	0.0105	36659	63137	16.8	0.284	2	41411925	2	41411925	*	rs9808528	M	41639065	rs9808528	A	C	0.6403	0.0105	0.0018	5.8e-09	691173	41639065	41411925	2	41411925	2	41411925	*	M	-0.304762	5.83333
chr9:101672294:T:A	0.2308	A	T	0.4178	-0.0122	0.0102	36659	63137	0	0.952	9	101672294	9	101672294	*	rs12348469	W	104434576	rs12348469	A	T	0.4196	-0.0084	0.0017	1.2e-06	692173	104434576	101672294	9	101672294	9	101672294	*	W	-1.19608	-4.94118
chr10:106859033:C:T	0.4259	T	C	0.4183	0.0082	0.0103	36659	63137	0	0.7607	10	106859033	10	106859033	*	rs10884366	Y	108618791	rs10884366	T	C	0.4321	0.0066	0.0017	0.00014	690357	108618791	106859033	10	106859033	10	106859033	*	Y	0.796117	3.88235
chr17:15351882:T:C	0.35	T	C	0.583	-0.0096	0.0103	36659	63137	0	0.8036	17	15351882	17	15351882	*	rs230984	Y	15255199	rs230984	T	C	0.586	-0.0061	0.0017	0.00049	691588	15255199	15351882	17	15351882	17	15351882	*	Y	-0.932039	-3.58824
chr8:60889683:A:G	0.8098	A	G	0.202	0.003	0.0126	36659	63137	0	0.9048	8	60889683	8	60889683	*	rs7837548	R	61802242	rs7837548	A	G	0.2066	0.0087	0.0021	5e-05	688874	61802242	60889683	8	60889683	8	60889683	*	R	0.238095	4.14286
chr3:132034844:T:C	0.526	T	C	0.6956	0.0069	0.0109	36659	63137	43.9	0.05795	3	132034844	3	132034844	*	rs7649058	Y	131753688	rs7649058	T	C	0.6829	-0.0214	0.0018	3.2e-31	691654	131753688	132034844	3	132034844	3	132034844	*	Y	0.633028	-11.8889
chr5:108589264:C:A	0.6118	A	C	0.0426	0.0126	0.0248	36659	63137	0	0.8304	5	108589264	5	108589264	*	rs10074023	M	107924965	rs10074023	A	C	0.03987	-0.0243	0.0044	2.7e-08	687274	107924965	108589264	5	108589264	5	108589264	*	M	0.508065	-5.52273
chr3:108738019:C:A	0.2025	A	C	0.6884	0.0139	0.0109	36659	63137	0	0.6537	3	108738019	3	108738019	*	rs6795206	M	108456866	rs6795206	A	C	0.7012	-0.01	0.0019	1.4e-07	688125	108456866	108738019	3	108738019	3	108738019	*	M	1.27523	-5.26316
chr1:98733433:C:T	0.7717	T	C	0.282	0.0032	0.0112	36659	63137	13.5	0.3158	1	98733433	1	98733433	*	rs12071100	Y	99198989	rs12071100	T	C	0.2932	-0.0087	0.0019	4e-06	692559	99198989	98733433	1	98733433	1	98733433	*	Y	0.285714	-4.57895
chr1:6635271:G:T	0.01005	T	G	0.3331	0.0276	0.0107	36659	63137	0	0.5096	1	6635271	1	6635271	*	rs11892	D	6695331	rs11892	T	G	0.3304	-0.0105	0.0018	8.6e-09	691413	6695331	6635271	1	6635271	1	6635271	*	D	2.57944	-5.83333
chr10:51394502:C:G	0.7797	C	G	0.7848	-0.0034	0.0123	36659	63137	15.4	0.2977	10	51394502	10	51394502	*	rs7912342	B	53154262	rs7912342	C	G	0.7712	0.0078	0.0021	0.00022	675694	53154262	51394502	10	51394502	10	51394502	*	B	-0.276423	3.71429
chr9:16040665:A:C	0.2583	A	C	0.558	0.0115	0.0102	36659	63137	0	0.9659	9	16040665	9	16040665	*	rs3008705	M	16040663	rs3008705	A	C	0.5552	-0.0111	0.0017	1.3e-10	687848	16040663	16040665	9	16040665	9	16040665	*	M	1.12745	-6.52941
chr2:41414217:A:C	0.8404	A	C	0.3563	0.0021	0.0105	36659	63137	17.8	0.2741	2	41414217	2	41414217	*	rs872037	M	41641357	rs872037	A	C	0.3511	-0.0103	0.0018	1.2e-08	689549	41641357	41414217	2	41414217	2	41414217	*	M	0.2	-5.72222
chr9:81591333:G:T	0.3069	T	G	0.254	0.012	0.0118	36659	63137	19.3	0.2594	9	81591333	9	81591333	*	rs2796468	K	84206248	rs2796468	T	G	0.2556	-0.0086	0.002	1.5e-05	689799	84206248	81591333	9	81591333	9	81591333	*	K	1.01695	-4.3
chr8:104041128:A:G	0.05786	A	G	0.5918	0.0194	0.0103	36659	63137	0	0.884	8	104041128	8	104041128	*	rs10086112	R	105053356	rs10086112	A	G	0.5854	0.0069	0.0017	7.3e-05	692458	105053356	104041128	8	104041128	8	104041128	*	R	1.8835	4.05882
chr17:80704443:G:A	0.4186	A	G	0.2226	0.0098	0.0121	36659	63137	12.6	0.324	17	80704443	17	80704443	*	rs8065598	R	78678243	rs8065598	A	G	0.2192	0.0107	0.0021	2.9e-07	691953	78678243	80704443	17	80704443	17	80704443	*	R	0.809917	5.09524
chr8:142682683:C:G	0.4077	C	G	0.559	-0.0084	0.0101	36659	63137	37	0.1032	8	142682683	8	142682683	*	rs1045605	S	143764101	rs1045605	C	G	0.5589	0.0074	0.0017	1.7e-05	692478	143764101	142682683	8	142682683	8	142682683	*	S	-0.831683	4.35294
chr13:58082716:T:G	0.3716	T	G	0.8326	-0.0121	0.0136	36659	63137	6.2	0.3848	13	58082716	13	58082716	*	rs9563575	K	58656850	rs9563575	T	G	0.8241	0.0185	0.0023	3e-16	692590	58656850	58082716	13	58082716	13	58082716	*	K	-0.889706	8.04348
chr8:76059135:G:C	0.422	C	G	0.6176	0.0084	0.0104	36659	63137	0	0.9596	8	76059135	8	76059135	*	rs1841171	S	76971370	rs1841171	C	G	0.6207	0.0182	0.0018	7.7e-25	691965	76971370	76059135	8	76059135	8	76059135	*	S	0.807692	10.1111
chr7:128054762:A:C	0.2497	A	C	0.3439	-0.0123	0.0107	36659	63137	49	0.0332	7	128054762	7	128054762	*	rs3757759	M	127694814	rs3757759	A	C	0.3495	0.0094	0.0017	5e-08	787175	127694814	128054762	7	128054762	7	128054762	*	M	-1.14953	5.52941
chr7:27212627:A:C	0.2832	A	C	0.116	0.0175	0.0163	36659	63137	0	0.897	7	27212627	7	27212627	*	rs6958837	H	27252246	rs6958837	A	C	0.1041	0.0138	0.0029	2.1e-06	687998	27252246	27212627	7	27212627	7	27212627	*	H	1.07362	4.75862
chr14:81971149:T:G	0.9825	T	G	0.7236	0.0002	0.0113	36659	63137	0	0.876	14	81971149	14	81971149	*	rs7141791	K	82437493	rs7141791	T	G	0.7202	0.007	0.0019	0.00028	691331	82437493	81971149	14	81971149	14	81971149	*	K	0.0176991	3.68421
chr13:103018509:G:T	0.5035	T	G	0.4754	-0.0068	0.0102	36659	63137	0	0.68	13	103018509	13	103018509	*	rs2033070	K	103670859	rs2033070	T	G	0.479	0.0062	0.0017	0.00033	684356	103670859	103018509	13	103018509	13	103018509	*	K	-0.666667	3.64706
chr6:69602659:C:T	0.2805	T	C	0.275	-0.0122	0.0113	36659	63137	37.7	0.0984	6	69602659	6	69602659	*	rs4707218	Y	70312551	rs4707218	T	C	0.2953	0.0077	0.0019	4.8e-05	679851	70312551	69602659	6	69602659	6	69602659	*	Y	-1.07965	4.05263
chr15:51622519:T:C	0.06198	T	C	0.4959	-0.0188	0.0101	36659	63137	0	0.6005	15	51622519	15	51622519	*	rs2278989	Y	51914716	rs2278989	T	C	0.485	0.0126	0.0017	3.2e-13	691550	51914716	51622519	15	51622519	15	51622519	*	Y	-1.86139	7.41176
chr8:3197282:T:C	0.4944	T	C	0.2394	0.0081	0.0119	36659	63137	0	0.8838	8	3197282	8	3197282	*	rs7823098	Y	3054804	rs7823098	T	C	0.2336	-0.0072	0.0021	0.00045	688204	3054804	3197282	8	3197282	8	3197282	*	Y	0.680672	-3.42857
chr6:141292749:G:A	0.2335	A	G	0.3892	-0.0123	0.0103	36659	63137	29.5	0.1648	6	141292749	6	141292749	*	rs6936611	R	141613886	rs6936611	A	G	0.3804	0.0094	0.0018	9.3e-08	689657	141613886	141292749	6	141292749	6	141292749	*	R	-1.19417	5.22222
chr11:85046442:G:A	0.4053	A	G	0.3983	-0.0086	0.0103	36659	63137	12.3	0.3266	11	85046442	11	85046442	*	rs506422	R	84757486	rs506422	A	G	0.3884	-0.0118	0.0018	2.5e-11	690729	84757486	85046442	11	85046442	11	85046442	*	R	-0.834951	-6.55556
chr2:220314870:G:A	0.8831	A	G	0.2828	0.0016	0.0112	36659	63137	12.1	0.3286	2	220314870	2	220314870	*	rs6757742	R	221179591	rs6757742	A	G	0.282	-0.0074	0.0019	9.9e-05	691427	221179591	220314870	2	220314870	2	220314870	*	R	0.142857	-3.89474
chr2:212246905:G:C	0.2168	C	G	0.1925	0.0159	0.0129	36659	63137	0	0.6032	2	212246905	2	212246905	*	rs17417981	S	213111630	rs17417981	C	G	0.1989	-0.0108	0.0021	3.9e-07	688911	213111630	212246905	2	212246905	2	212246905	*	S	1.23256	-5.14286
chr4:146645392:A:G	0.6461	A	G	0.9336	-0.0094	0.0204	36659	63137	26.7	0.1899	4	146645392	4	146645392	*	rs7673042	R	147566544	rs7673042	A	G	0.93048	0.0177	0.0035	4.1e-07	691551	147566544	146645392	4	146645392	4	146645392	*	R	-0.460784	5.05714
chr8:3640649:T:C	0.9008	T	C	0.5179	-0.0013	0.0102	36659	63137	54.1	0.01618	8	3640649	8	3640649	*	rs11136645	Y	3498171	rs11136645	T	C	0.5369	-0.0063	0.0017	0.00028	689003	3498171	3640649	8	3640649	8	3640649	*	Y	-0.127451	-3.70588
chr8:94537319:A:T	0.313	A	T	0.7496	-0.0117	0.0116	36659	63137	0	0.9084	8	94537319	8	94537319	*	rs2304765	W	95549547	rs2304765	A	T	0.7507	-0.0103	0.002	2.7e-07	692446	95549547	94537319	8	94537319	8	94537319	*	W	-1.00862	-5.15
chr3:11234713:T:C	0.3359	T	C	0.302	-0.0106	0.0111	36659	63137	0	0.7188	3	11234713	3	11234713	*	rs347614	Y	11276399	rs347614	T	C	0.2931	0.0071	0.0019	0.0002	687820	11276399	11234713	3	11234713	3	11234713	*	Y	-0.954955	3.73684
chr8:9549092:G:A	0.003363	A	G	0.6384	0.0314	0.0107	36390	62462	35.6	0.1231	8	9549092	8	9549092	*	rs1458942	R	9406602	rs1458942	A	G	0.637	-0.0127	0.0018	2.9e-12	682475	9406602	9549092	8	9549092	8	9549092	*	R	2.93458	-7.05556
chr15:66963467:C:G	0.02963	C	G	0.5922	-0.0226	0.0104	36659	63137	17.9	0.2732	15	66963467	15	66963467	*	rs443567	V	67255805	rs443567	C	G	0.5775	-0.0074	0.0018	2.8e-05	689313	67255805	66963467	15	66963467	15	66963467	*	V	-2.17308	-4.11111
chr6:162632706:T:C	0.8292	T	C	0.4331	0.0022	0.0102	36659	63137	45	0.05218	6	162632706	6	162632706	*	rs2846515	Y	163053738	rs2846515	T	C	0.4403	-0.0086	0.0017	5e-07	692012	163053738	162632706	6	162632706	6	162632706	*	Y	0.215686	-5.05882
chr12:109535468:T:C	0.3426	T	C	0.4626	-0.0096	0.0101	36659	63137	7	0.3776	12	109535468	12	109535468	*	rs2058807	Y	109973273	rs2058807	T	C	0.4685	-0.009	0.0017	6.3e-08	741157	109973273	109535468	12	109535468	12	109535468	*	Y	-0.950495	-5.29412
chr5:113124326:A:G	0.2484	A	G	0.6882	0.0127	0.011	36659	63137	0	0.8587	5	113124326	5	113124326	*	rs7702177	R	112460023	rs7702177	A	G	0.6802	-0.0091	0.0018	8.1e-07	677969	112460023	113124326	5	113124326	5	113124326	*	R	1.15455	-5.05556
chr19:30739763:A:G	0.1971	A	G	0.6681	-0.0142	0.011	36659	63137	0	0.5539	19	30739763	19	30739763	*	rs929690	R	31230670	rs929690	A	G	0.6375	-0.0084	0.0018	5.3e-06	679892	31230670	30739763	19	30739763	19	30739763	*	R	-1.29091	-4.66667
chr14:40170908:C:T	0.1706	T	C	0.4918	0.0139	0.0101	36659	63137	0	0.7232	14	40170908	14	40170908	*	rs11626511	Y	40640112	rs11626511	T	C	0.479	0.0069	0.0017	6.5e-05	690757	40640112	40170908	14	40170908	14	40170908	*	Y	1.37624	4.05882
chr18:60205216:A:T	0.003253	A	T	0.6669	0.0314	0.0107	36659	63137	0	0.8275	18	60205216	18	60205216	*	rs8084515	W	57872449	rs8084515	A	T	0.6637	-0.0336	0.0017	1.4e-84	793126	57872449	60205216	18	60205216	18	60205216	*	W	2.93458	-19.7647
chr4:3184517:A:G	0.1414	A	G	0.5185	0.0148	0.0101	36659	63137	0	0.7158	4	3184517	4	3184517	*	rs2298969	R	3186244	rs2298969	A	G	0.5143	0.0059	0.0016	0.00027	793139	3186244	3184517	4	3184517	4	3184517	*	R	1.46535	3.6875
chr13:55253819:A:G	0.9281	A	G	0.6372	0.0009	0.0105	36659	63137	0	0.5994	13	55253819	13	55253819	*	rs1020036	R	55827954	rs1020036	A	G	0.6397	-0.0067	0.0018	0.00017	691737	55827954	55253819	13	55253819	13	55253819	*	R	0.0857143	-3.72222
chr9:11761121:A:G	0.2587	A	G	0.7382	0.0129	0.0115	36659	63137	0	0.5709	9	11761121	9	11761121	*	rs13292892	R	11761121	rs13292892	A	G	0.7498	-0.0115	0.002	8.1e-09	691190	11761121	11761121	9	11761121	9	11761121	*	R	1.12174	-5.75
chr10:16067239:T:C	0.02414	T	C	0.2633	0.0272	0.0121	36659	63137	12.3	0.3272	10	16067239	10	16067239	*	rs11253760	Y	16109238	rs11253760	T	C	0.2351	-0.0114	0.0021	3.6e-08	685247	16109238	16067239	10	16067239	10	16067239	*	Y	2.24793	-5.42857
chr1:4491411:C:A	0.6717	A	C	0.207	0.0053	0.0124	36659	63137	0	0.9411	1	4491411	1	4491411	*	rs780612	M	4551471	rs780612	A	C	0.2076	-0.0102	0.0022	3.6e-06	676328	4551471	4491411	1	4491411	1	4491411	*	M	0.427419	-4.63636
chr6:71526000:C:A	0.6394	A	C	0.3092	0.0051	0.0109	36659	63137	0	0.9176	6	71526000	6	71526000	*	rs2129327	M	72235703	rs2129327	A	C	0.3139	0.0062	0.0018	0.00045	790730	72235703	71526000	6	71526000	6	71526000	*	M	0.46789	3.44444
chr3:15705430:G:A	0.1568	A	G	0.6048	-0.0146	0.0103	36659	63137	0	0.7882	3	15705430	3	15705430	*	rs2455829	R	15746937	rs2455829	A	G	0.5996	-0.0102	0.0017	8e-10	787130	15746937	15705430	3	15705430	3	15705430	*	R	-1.41748	-6
chr1:72398223:G:A	0.7014	A	G	0.5871	-0.004	0.0103	36659	63137	8.4	0.3636	1	72398223	1	72398223	*	rs4650133	R	72863906	rs4650133	A	G	0.591	0.0192	0.0017	1.1e-29	726980	72863906	72398223	1	72398223	1	72398223	*	R	-0.38835	11.2941
chr8:116640003:C:T	0.5442	T	C	0.1113	0.0098	0.0161	36659	63137	36.3	0.1083	8	116640003	8	116640003	*	rs17743495	Y	117652242	rs17743495	T	C	0.1156	-0.0106	0.0027	7.9e-05	692449	117652242	116640003	8	116640003	8	116640003	*	Y	0.608696	-3.92593
chr8:9399121:T:C	0.1069	T	C	0.6576	-0.0173	0.0107	36390	62462	6.6	0.3811	8	9399121	8	9399121	*	rs17729883	Y	9256631	rs17729883	T	C	0.6595	0.0131	0.0018	2e-13	773460	9256631	9399121	8	9399121	8	9399121	*	Y	-1.61682	7.27778
chr20:49305297:A:T	0.01983	A	T	0.251	0.0273	0.0117	36659	63137	29.6	0.1635	20	49305297	20	49305297	*	rs119716	W	47921834	rs119716	A	T	0.2418	0.0082	0.002	5.1e-05	680445	47921834	49305297	20	49305297	20	49305297	*	W	2.33333	4.1
chr8:51948567:G:C	0.5532	C	G	0.0534	-0.0133	0.0225	36659	63137	0	0.7377	8	51948567	8	51948567	*	rs11551686	B	52861127	rs11551686	C	G	0.04484	-0.0183	0.0041	9e-06	691732	52861127	51948567	8	51948567	8	51948567	*	B	-0.591111	-4.46341
chr10:20479135:C:A	0.9839	A	C	0.1138	-0.0003	0.0159	36659	63137	0	0.7365	10	20479135	10	20479135	*	rs11012076	V	20768064	rs11012076	A	C	0.1109	-0.0098	0.0028	0.00041	692443	20768064	20479135	10	20479135	10	20479135	*	V	-0.0188679	-3.5
chr3:84247418:T:C	0.7895	T	C	0.5747	0.0027	0.0101	36659	63137	2.2	0.4214	3	84247418	3	84247418	*	rs7617594	Y	84296569	rs7617594	T	C	0.5592	0.0092	0.0017	1.1e-07	688036	84296569	84247418	3	84247418	3	84247418	*	Y	0.267327	5.41176
chr5:163603440:A:G	0.4085	A	G	0.0995	-0.0148	0.0179	36659	63137	0	0.6871	5	163603440	5	163603440	*	rs159198	R	163030446	rs159198	A	G	0.0915	0.0131	0.0032	3.4e-05	654790	163030446	163603440	5	163603440	5	163603440	*	R	-0.826816	4.09375
chr2:41248482:G:C	0.5383	C	G	0.4793	0.0062	0.0101	36659	63137	56.6	0.01069	2	41248482	2	41248482	*	rs10168228	S	41475622	rs10168228	C	G	0.4834	-0.0068	0.0017	8.8e-05	678795	41475622	41248482	2	41248482	2	41248482	*	S	0.613861	-4
chr3:131840730:G:A	0.8893	A	G	0.8953	0.0023	0.0167	36659	63137	0	0.8904	3	131840730	3	131840730	*	rs938243	R	131559574	rs938243	A	G	0.8987	0.0198	0.0028	6e-13	782494	131559574	131840730	3	131840730	3	131840730	*	R	0.137725	7.07143
chr16:14246174:A:T	0.0548	A	T	0.9459	-0.0439	0.0229	36659	63137	26.7	0.1898	16	14246174	16	14246174	*	rs13334773	W	14340031	rs13334773	A	T	0.9506	0.0182	0.0042	1.5e-05	675738	14340031	14246174	16	14246174	16	14246174	*	W	-1.91703	4.33333
chr6:28162311:C:T	0.9053	T	C	0.0788	0.0023	0.0191	36659	63137	50.9	0.0259	6	28162311	6	28162311	*	rs13201308	Y	28130089	rs13201308	T	C	0.08688	0.0107	0.0028	0.00011	692112	28130089	28162311	6	28162311	6	28162311	*	Y	0.120419	3.82143
chr14:91049233:G:A	0.8135	A	G	0.5421	-0.0024	0.0101	36659	63137	60.7	0.004571	14	91049233	14	91049233	*	rs1285995	R	91515577	rs1285995	A	G	0.5646	0.0086	0.0017	7.8e-07	692179	91515577	91049233	14	91049233	14	91049233	*	R	-0.237624	5.05882
chr8:11684188:A:G	0.9269	A	G	0.8975	-0.0015	0.0167	36390	62462	0	0.743	8	11684188	8	11684188	*	rs11784691	R	11541697	rs11784691	A	G	0.8891	-0.0097	0.0028	0.00043	691911	11541697	11684188	8	11684188	8	11684188	*	R	-0.0898204	-3.46429
chr15:59636012:A:G	0.9545	A	G	0.4045	0.0006	0.011	36659	63137	0	0.9533	15	59636012	15	59636012	*	rs1979422	R	59928211	rs1979422	A	G	0.3803	0.0082	0.0018	6.7e-06	683746	59928211	59636012	15	59636012	15	59636012	*	R	0.0545455	4.55556
chr11:89427907:C:T	0.334	T	C	0.0663	0.0198	0.0205	36659	63137	33.4	0.1318	11	89427907	11	89427907	*	rs12421794	Y	89161075	rs12421794	T	C	0.07033	0.0176	0.0035	3.6e-07	691517	89161075	89427907	11	89427907	11	89427907	*	Y	0.965854	5.02857
chr3:50826529:G:A	0.008603	A	G	0.1134	0.0414	0.0157	36659	63137	0	0.9414	3	50826529	3	50826529	*	rs2675837	R	50863960	rs2675837	A	G	0.1265	-0.0155	0.0026	4.4e-09	692535	50863960	50826529	3	50826529	3	50826529	*	R	2.63694	-5.96154
chr18:45295862:T:C	0.8123	T	C	0.8204	0.0031	0.0132	36659	63137	0	0.9123	18	45295862	18	45295862	*	rs12326462	Y	42875827	rs12326462	T	C	0.8189	-0.0083	0.0023	0.00021	691781	42875827	45295862	18	45295862	18	45295862	*	Y	0.234848	-3.6087
chr1:162066733:G:T	0.2634	T	G	0.2953	-0.0123	0.011	36659	63137	6.2	0.3849	1	162066733	1	162066733	*	rs12567211	K	162036523	rs12567211	T	G	0.2868	0.0076	0.0018	2.7e-05	787516	162036523	162066733	1	162066733	1	162066733	*	K	-1.11818	4.22222
chr9:83206706:C:T	0.9241	T	C	0.1236	0.0015	0.0155	36659	63137	52.8	0.0197	9	83206706	9	83206706	*	rs12682758	Y	85821621	rs12682758	T	C	0.1338	0.0099	0.0026	0.00011	674534	85821621	83206706	9	83206706	9	83206706	*	Y	0.0967742	3.80769
chr14:96277190:T:C	0.04418	T	C	0.2394	-0.025	0.0124	36294	57031	43.3	0.06977	14	96277190	14	96277190	*	rs1959047	Y	96743527	rs1959047	T	C	0.2156	0.0078	0.0021	0.00017	691195	96743527	96277190	14	96277190	14	96277190	*	Y	-2.01613	3.71429
chr8:115811384:A:G	0.7171	A	G	0.2342	-0.0044	0.0121	36659	63137	0	0.8623	8	115811384	8	115811384	*	rs800544	R	116823610	rs800544	A	G	0.2403	-0.0174	0.002	8.4e-18	689675	116823610	115811384	8	115811384	8	115811384	*	R	-0.363636	-8.7
chr2:57993185:C:T	0.7269	T	C	0.1092	0.0056	0.0161	36659	63137	0	0.6996	2	57993185	2	57993185	*	rs10496084	Y	58220320	rs10496084	T	C	0.1003	0.0107	0.0029	0.00021	691936	58220320	57993185	2	57993185	2	57993185	*	Y	0.347826	3.68966
chr6:41037763:T:C	0.05134	T	C	0.7843	0.024	0.0123	36659	63137	8.2	0.3659	6	41037763	6	41037763	*	rs2294693	Y	41005502	rs2294693	T	C	0.777	-0.0083	0.002	5.3e-05	690006	41005502	41037763	6	41037763	6	41037763	*	Y	1.95122	-4.15
chr9:71176933:G:C	0.805	C	G	0.4005	0.0025	0.0103	36659	63137	0	0.7203	9	71176933	9	71176933	*	rs2174307	S	73791849	rs2174307	C	G	0.4067	0.0121	0.0017	4.9e-12	686559	73791849	71176933	9	71176933	9	71176933	*	S	0.242718	7.11765
chr17:78901393:A:G	0.3743	A	G	0.5638	0.009	0.0102	36659	63137	11.8	0.3315	17	78901393	17	78901393	*	rs2889529	R	76897475	rs2889529	A	G	0.5763	-0.0082	0.0017	2.6e-06	684795	76897475	78901393	17	78901393	17	78901393	*	R	0.882353	-4.82353
chr9:98718923:G:A	0.594	A	G	0.7527	-0.0063	0.0119	36659	63137	0	0.5294	9	98718923	9	98718923	*	rs450231	R	101481205	rs450231	A	G	0.7534	-0.0127	0.002	2.1e-10	692346	101481205	98718923	9	98718923	9	98718923	*	R	-0.529412	-6.35
chr5:107143832:A:C	0.1873	A	C	0.4082	-0.0136	0.0103	36659	63137	33.4	0.1312	5	107143832	5	107143832	*	rs6596722	M	106479533	rs6596722	A	C	0.3952	0.008	0.0018	5.8e-06	691136	106479533	107143832	5	107143832	5	107143832	*	M	-1.32039	4.44444
chr6:57104425:C:T	0.6691	T	C	0.0786	0.008	0.0187	36659	63137	9.6	0.3522	6	57104425	6	57104425	*	rs9370563	Y	56969223	rs9370563	T	C	0.08571	-0.0118	0.0032	0.00021	692392	56969223	57104425	6	57104425	6	57104425	*	Y	0.427807	-3.6875
chr12:61437787:A:G	0.6078	A	G	0.7724	-0.0062	0.0121	36659	63137	0	0.4484	12	61437787	12	61437787	*	rs7972087	R	61831568	rs7972087	A	G	0.7822	0.0077	0.0021	0.00025	689364	61831568	61437787	12	61437787	12	61437787	*	R	-0.512397	3.66667
chr6:42026123:T:C	0.9423	T	C	0.3782	-0.0008	0.0105	36659	63137	0	0.634	6	42026123	6	42026123	*	rs7753265	H	41993861	rs7753265	T	C	0.3729	-0.0065	0.0018	0.00037	674375	41993861	42026123	6	42026123	6	42026123	*	H	-0.0761905	-3.61111
chr13:50589859:T:C	0.553	T	C	0.06	0.013	0.0219	36659	63137	0	0.5428	13	50589859	13	50589859	*	rs1261633	Y	51163995	rs1261633	T	C	0.05999	-0.0131	0.0037	0.00045	674759	51163995	50589859	13	50589859	13	50589859	*	Y	0.593607	-3.54054
chr8:88402973:A:G	0.7991	A	G	0.7426	-0.0029	0.0115	36659	63137	56.4	0.01104	8	88402973	8	88402973	*	rs10504842	R	89415202	rs10504842	A	G	0.7563	0.0091	0.002	7.4e-06	691061	89415202	88402973	8	88402973	8	88402973	*	R	-0.252174	4.55
chr5:55657880:T:C	0.412	T	C	0.343	0.0087	0.0106	36659	63137	0	0.4582	5	55657880	5	55657880	*	rs4865967	Y	54953708	rs4865967	T	C	0.3328	-0.0075	0.0018	3.9e-05	686721	54953708	55657880	5	55657880	5	55657880	*	Y	0.820755	-4.16667
chr1:6708796:C:A	0.02847	A	C	0.3215	0.0239	0.0109	36659	63137	0	0.666	1	6708796	1	6708796	*	rs11122119	M	6768856	rs11122119	A	C	0.3269	-0.007	0.0018	0.00014	686657	6768856	6708796	1	6708796	1	6708796	*	M	2.19266	-3.88889
chr20:24586719:G:A	0.1409	A	G	0.3549	0.0155	0.0106	36659	63137	0	0.8061	20	24586719	20	24586719	*	rs7271447	R	24567355	rs7271447	A	G	0.3752	-0.008	0.0018	1.4e-05	623217	24567355	24586719	20	24586719	20	24586719	*	R	1.46226	-4.44444
chr12:33254679:A:G	0.5526	A	G	0.6113	0.0062	0.0104	36659	63137	63.5	0.00223	12	33254679	12	33254679	*	rs7958554	R	33407614	rs7958554	A	G	0.6137	-0.0066	0.0018	0.00022	687711	33407614	33254679	12	33254679	12	33254679	*	R	0.596154	-3.66667
chr20:11236775:T:C	0.4779	T	C	0.5351	0.0074	0.0104	36659	63137	31.3	0.1492	20	11236775	20	11236775	*	rs6108871	Y	11217423	rs6108871	T	C	0.5177	-0.0069	0.0017	6.7e-05	687728	11217423	11236775	20	11236775	20	11236775	*	Y	0.711538	-4.05882
chr3:15665938:T:C	0.03666	T	C	0.3043	0.0229	0.011	36659	63137	7	0.3766	3	15665938	3	15665938	*	rs2455807	Y	15707445	rs2455807	T	C	0.3058	0.0087	0.0018	7.5e-07	792570	15707445	15665938	3	15665938	3	15665938	*	Y	2.08182	4.83333
chr6:142348201:A:G	0.3973	A	G	0.6903	-0.0092	0.0109	36659	63137	42.8	0.06444	6	142348201	6	142348201	*	rs9496346	R	142669338	rs9496346	A	G	0.7066	-0.0081	0.0019	2.2e-05	680107	142669338	142348201	6	142348201	6	142348201	*	R	-0.844037	-4.26316
chr5:160588753:G:A	0.9388	A	G	0.7421	-0.0009	0.0117	36659	63137	0	0.9589	5	160588753	5	160588753	*	rs2052461	R	160015760	rs2052461	A	G	0.7465	0.0079	0.002	7.7e-05	679576	160015760	160588753	5	160588753	5	160588753	*	R	-0.0769231	3.95
chr4:97568217:G:A	0.02103	A	G	0.5284	0.0235	0.0102	36659	63137	0	0.4545	4	97568217	4	97568217	*	rs12642926	R	98489368	rs12642926	A	G	0.5403	0.0063	0.0017	0.00026	691022	98489368	97568217	4	97568217	4	97568217	*	R	2.30392	3.70588
chr18:42026379:C:T	0.2482	T	C	0.3642	0.0121	0.0105	36659	63137	50.5	0.02753	18	42026379	18	42026379	*	rs1787173	Y	39606343	rs1787173	T	C	0.3639	0.0125	0.0018	2.5e-12	692003	39606343	42026379	18	42026379	18	42026379	*	Y	1.15238	6.94444
chr5:120647437:G:A	0.8327	A	G	0.3592	-0.0022	0.0105	36659	63137	0	0.4418	5	120647437	5	120647437	*	rs17429292	R	119983132	rs17429292	A	G	0.3478	0.0067	0.0018	0.00017	691597	119983132	120647437	5	120647437	5	120647437	*	R	-0.209524	3.72222
chr2:155734838:C:T	0.1415	T	C	0.1299	-0.0221	0.015	36659	63137	0	0.8963	2	155734838	2	155734838	*	rs17234489	Y	156591350	rs17234489	T	C	0.136	-0.0102	0.0025	5.8e-05	692335	156591350	155734838	2	155734838	2	155734838	*	Y	-1.47333	-4.08
chr13:53780480:T:C	0.9199	T	C	0.2061	0.0013	0.0126	36659	63137	0	0.4549	13	53780480	13	53780480	*	rs9316661	Y	54354615	rs9316661	T	C	0.2014	0.0147	0.0022	8.1e-12	691856	54354615	53780480	13	53780480	13	53780480	*	Y	0.103175	6.68182
chr16:7919441:T:C	0.2727	T	C	0.2684	0.0127	0.0115	36659	63137	25.4	0.202	16	7919441	16	7919441	*	rs4488429	Y	7969443	rs4488429	T	C	0.2668	0.0068	0.0019	0.0005	689040	7969443	7919441	16	7919441	16	7919441	*	Y	1.10435	3.57895
chr2:115343521:G:C	0.5686	C	G	0.0729	-0.0111	0.0195	36659	63137	8.8	0.3602	2	115343521	2	115343521	*	rs17823041	S	116101097	rs17823041	C	G	0.07302	0.0126	0.0033	0.00014	690508	116101097	115343521	2	115343521	2	115343521	*	S	-0.569231	3.81818
chr16:89666260:G:A	0.1911	A	G	0.097	0.0222	0.017	36659	63137	45.3	0.05055	16	89666260	16	89666260	*	rs8062346	R	89732668	rs8062346	A	G	0.0929	-0.0131	0.0029	8.5e-06	690948	89732668	89666260	16	89666260	16	89666260	*	R	1.30588	-4.51724
chr7:26814935:A:G	0.1451	A	G	0.1417	-0.0214	0.0147	36659	63137	40	0.08208	7	26814935	7	26814935	*	rs477924	R	26854554	rs477924	A	G	0.1429	0.0153	0.0025	9.2e-10	688703	26854554	26814935	7	26814935	7	26814935	*	R	-1.45578	6.12
chr15:40091931:G:A	0.1932	A	G	0.0512	-0.0299	0.023	36659	63137	9.9	0.3495	15	40091931	15	40091931	*	rs16970349	R	40384132	rs16970349	A	G	0.05706	-0.0148	0.0041	0.00029	630191	40384132	40091931	15	40091931	15	40091931	*	R	-1.3	-3.60976
chr14:29223071:T:C	0.05935	T	C	0.5425	-0.0191	0.0101	36659	63137	11.7	0.3324	14	29223071	14	29223071	*	rs1956228	Y	29692277	rs1956228	T	C	0.5267	-0.0077	0.0017	8.5e-06	690057	29692277	29223071	14	29223071	14	29223071	*	Y	-1.89109	-4.52941
chr18:34121639:C:T	0.888	T	C	0.8777	0.0022	0.0157	36659	63137	15.3	0.298	18	34121639	18	34121639	*	rs4327121	Y	31701603	rs4327121	T	C	0.8841	0.0114	0.0027	2.1e-05	688876	31701603	34121639	18	34121639	18	34121639	*	Y	0.140127	4.22222
chr14:52770503:G:A	0.08392	A	G	0.4824	0.0175	0.0101	36659	63137	0	0.446	14	52770503	14	52770503	*	rs10873061	R	53237221	rs10873061	A	G	0.4896	0.0089	0.0018	5.6e-07	636464	53237221	52770503	14	52770503	14	52770503	*	R	1.73267	4.94444
chr16:71401347:T:C	0.3561	T	C	0.152	0.0131	0.0142	36659	63137	21.7	0.2366	16	71401347	16	71401347	*	rs7500119	Y	71435250	rs7500119	T	C	0.1526	-0.0107	0.0023	5.1e-06	690152	71435250	71401347	16	71401347	16	71401347	*	Y	0.922535	-4.65217
chr5:56975358:G:A	0.006447	A	G	0.7765	-0.0337	0.0124	36659	63137	30.1	0.1598	5	56975358	5	56975358	*	rs2408652	R	56271185	rs2408652	A	G	0.7943	-0.008	0.0021	0.00017	692386	56271185	56975358	5	56975358	5	56975358	*	R	-2.71774	-3.80952
chr8:10005813:T:A	0.3254	A	T	0.1828	-0.0128	0.013	36390	62462	0	0.6723	8	10005813	8	10005813	*	rs11774003	W	9863323	rs11774003	A	T	0.1792	0.0084	0.0023	0.0002	689352	9863323	10005813	8	10005813	8	10005813	*	W	-0.984615	3.65217
chr2:59971663:G:A	0.1759	A	G	0.0633	0.0282	0.0208	36659	63137	10.4	0.3448	2	59971663	2	59971663	*	rs12617593	R	60198798	rs12617593	A	G	0.06478	0.0203	0.0034	2.9e-09	690847	60198798	59971663	2	59971663	2	59971663	*	R	1.35577	5.97059
chr4:142716724:A:T	0.6463	A	T	0.9411	-0.0098	0.0213	36659	63137	24.3	0.2119	4	142716724	4	142716724	*	rs13140375	W	143637877	rs13140375	A	T	0.93101	-0.0159	0.0034	3.7e-06	690382	143637877	142716724	4	142716724	4	142716724	*	W	-0.460094	-4.67647
chr7:76903706:T:C	0.4028	T	C	0.802	0.011	0.0131	36659	63137	23	0.2247	7	76903706	7	76903706	*	rs17803197	Y	76533023	rs17803197	T	C	0.8029	0.008	0.0022	0.00023	675699	76533023	76903706	7	76903706	7	76903706	*	Y	0.839695	3.63636
chr9:115865972:A:T	0.3434	A	T	0.7008	0.0106	0.0112	36659	63137	17.5	0.2769	9	115865972	9	115865972	*	rs10982971	W	118628251	rs10982971	A	T	0.7149	-0.0075	0.0019	7.4e-05	690297	118628251	115865972	9	115865972	9	115865972	*	W	0.946429	-3.94737
chr10:50411738:G:T	0.4912	T	G	0.2703	-0.0078	0.0113	36659	63137	29.9	0.1616	10	50411738	10	50411738	*	rs1203413	K	52171498	rs1203413	T	G	0.2774	0.0073	0.0019	0.00014	691243	52171498	50411738	10	50411738	10	50411738	*	K	-0.690265	3.84211
chr13:56429674:T:G	0.623	T	G	0.7991	-0.0061	0.0125	36659	63137	0	0.7133	13	56429674	13	56429674	*	rs791166	K	57003808	rs791166	T	G	0.7877	-0.0077	0.002	0.00013	794570	57003808	56429674	13	56429674	13	56429674	*	K	-0.488	-3.85
chr7:32358429:C:T	0.1249	T	C	0.735	-0.0176	0.0115	36659	63137	0	0.9626	7	32358429	7	32358429	*	rs215697	Y	32398041	rs215697	T	C	0.7338	-0.0133	0.002	1.5e-11	684552	32398041	32358429	7	32358429	7	32358429	*	Y	-1.53043	-6.65
chr1:204835013:C:G	0.007248	C	G	0.9064	-0.0467	0.0174	36659	63137	0	0.9671	1	204835013	1	204835013	*	rs11240290	S	204804141	rs11240290	C	G	0.90581	-0.0138	0.003	3.5e-06	692226	204804141	204835013	1	204835013	1	204835013	*	S	-2.68391	-4.6
chr11:43403756:G:A	0.5137	A	G	0.0879	-0.0116	0.0177	36659	63137	0	0.6727	11	43403756	11	43403756	*	rs2862933	R	43425306	rs2862933	A	G	0.08805	-0.0131	0.003	1.5e-05	680729	43425306	43403756	11	43403756	11	43403756	*	R	-0.655367	-4.36667
chr8:10817678:T:C	0.3255	T	C	0.41	-0.0101	0.0103	36390	62462	0	0.7653	8	10817678	8	10817678	*	rs7814757	Y	10675188	rs7814757	T	C	0.4062	0.0149	0.0017	3.8e-19	791180	10675188	10817678	8	10817678	8	10817678	*	Y	-0.980583	8.76471
chr2:233117297:C:G	9.456e-09	C	G	0.0546	-0.1552	0.027	36025	56356	0	0.7983	2	233117297	2	233117297	*	rs10933432	S	233982007	rs10933432	C	G	0.03911	0.0064	0.0045	0.16	635228	233982007	233117297	2	233117297	2	233117297	*	S	-5.74815	1.42222
chr3:108184228:A:C	0.3691	A	C	0.8908	-0.0146	0.0162	36659	63137	37.4	0.1005	3	108184228	3	108184228	*	rs10514752	M	107903075	rs10514752	A	C	0.8963	-0.0163	0.0028	6.5e-09	692167	107903075	108184228	3	108184228	3	108184228	*	M	-0.901235	-5.82143
chr3:51000944:C:T	0.007545	T	C	0.8685	-0.0397	0.0149	36659	63137	0	0.9627	3	51000944	3	51000944	*	rs7614881	Y	51038375	rs7614881	T	C	0.8576	0.0128	0.0025	4.3e-07	692298	51038375	51000944	3	51000944	3	51000944	*	Y	-2.66443	5.12
chr6:40132867:T:G	0.2223	T	G	0.7033	-0.0135	0.011	36659	63137	18.6	0.2661	6	40132867	6	40132867	*	rs1721412	K	40100606	rs1721412	T	G	0.7035	0.0106	0.0019	1.8e-08	686830	40100606	40132867	6	40132867	6	40132867	*	K	-1.22727	5.57895
chr4:18463733:C:T	0.3818	T	C	0.3908	0.0091	0.0104	36659	63137	24.2	0.213	4	18463733	4	18463733	*	rs924972	Y	18465356	rs924972	T	C	0.3872	0.0115	0.0018	1.1e-10	692119	18465356	18463733	4	18463733	4	18463733	*	Y	0.875	6.38889
chr4:64932482:T:C	0.5405	T	C	0.4478	0.0062	0.0102	36659	63137	0	0.6006	4	64932482	4	64932482	*	rs2119437	H	65798200	rs2119437	T	C	0.433	-0.0082	0.0017	2.4e-06	683570	65798200	64932482	4	64932482	4	64932482	*	H	0.607843	-4.82353
chr2:164656581:T:C	0.3221	T	C	0.5858	0.0101	0.0102	36659	63137	0	0.4889	2	164656581	2	164656581	*	rs10195252	Y	165513091	rs10195252	T	C	0.5865	-0.011	0.0017	2.5e-11	795199	165513091	164656581	2	164656581	2	164656581	*	Y	0.990196	-6.47059
chr11:88177922:G:A	0.7766	A	G	0.4366	0.0029	0.0102	36659	63137	40.3	0.07993	11	88177922	11	88177922	*	rs9665989	R	87911090	rs9665989	A	G	0.4448	0.0077	0.0017	8.5e-06	691194	87911090	88177922	11	88177922	11	88177922	*	R	0.284314	4.52941
chr6:54220314:C:A	0.1001	A	C	0.0635	-0.0343	0.0209	36659	63137	23.2	0.2224	6	54220314	6	54220314	*	rs4329099	M	54085112	rs4329099	A	C	0.05736	0.0189	0.0037	3.9e-07	688926	54085112	54220314	6	54220314	6	54220314	*	M	-1.64115	5.10811
chr15:74839823:T:C	0.7379	T	C	0.3012	-0.0037	0.011	36659	63137	0	0.9078	15	74839823	15	74839823	*	rs936228	Y	75132164	rs936228	T	C	0.2855	-0.0084	0.002	3.5e-05	557216	75132164	74839823	15	74839823	15	74839823	*	Y	-0.336364	-4.2
chr2:182139160:G:C	0.8844	C	G	0.1323	0.0022	0.0149	36659	63137	7.1	0.3759	2	182139160	2	182139160	*	rs10197337	V	183003887	rs10197337	C	G	0.1252	-0.0096	0.0026	0.00022	685172	183003887	182139160	2	182139160	2	182139160	*	V	0.147651	-3.69231
chr21:38657650:T:C	0.2869	T	C	0.2507	-0.0126	0.0119	36659	63137	30.3	0.1578	21	38657650	21	38657650	*	rs1015069	Y	40029574	rs1015069	T	C	0.2259	-0.008	0.002	9e-05	686205	40029574	38657650	21	38657650	21	38657650	*	Y	-1.05882	-4
chr2:59690350:C:G	0.6763	C	G	0.8115	-0.0054	0.0129	36659	63137	0	0.9677	2	59690350	2	59690350	*	rs197088	S	59917485	rs197088	C	G	0.803	-0.0121	0.0022	2.7e-08	689520	59917485	59690350	2	59690350	2	59690350	*	S	-0.418605	-5.5
chr3:49627334:A:G	0.8092	A	G	0.6898	0.0026	0.0109	36659	63137	0	0.667	3	49627334	3	49627334	*	rs9837341	R	49664767	rs9837341	A	G	0.7074	0.0153	0.0019	3.6e-16	692521	49664767	49627334	3	49627334	3	49627334	*	R	0.238532	8.05263
chr21:31189849:A:G	0.4979	A	G	0.915	0.0126	0.0185	36659	63137	37.2	0.1016	21	31189849	21	31189849	*	rs2247014	R	32562165	rs2247014	A	G	0.92166	0.0123	0.0033	0.00021	691395	32562165	31189849	21	31189849	21	31189849	*	R	0.681081	3.72727
chr2:203499998:C:T	0.4272	T	C	0.6011	0.0082	0.0103	36659	63137	19.3	0.2597	2	203499998	2	203499998	*	rs2247380	Y	204364721	rs2247380	T	C	0.5987	0.0088	0.0017	1.5e-07	766436	204364721	203499998	2	203499998	2	203499998	*	Y	0.796117	5.17647
chr20:24797819:A:G	0.2552	A	G	0.3413	0.0123	0.0108	36659	63137	0	0.5098	20	24797819	20	24797819	*	rs226693	R	24778455	rs226693	A	G	0.3489	-0.0109	0.0018	2e-09	682698	24778455	24797819	20	24797819	20	24797819	*	R	1.13889	-6.05556
chr11:11949424:T:C	0.7786	T	C	0.2672	-0.0033	0.0116	36659	63137	0	0.8139	11	11949424	11	11949424	*	rs10741563	Y	11970971	rs10741563	T	C	0.2675	0.0092	0.0019	2.3e-06	691768	11970971	11949424	11	11949424	11	11949424	*	Y	-0.284483	4.84211
chr5:88254467:A:T	0.2196	A	T	0.256	0.0144	0.0117	36659	63137	13.7	0.3138	5	88254467	5	88254467	*	rs410354	W	87550284	rs410354	A	T	0.2568	0.0089	0.002	9e-06	684609	87550284	88254467	5	88254467	5	88254467	*	W	1.23077	4.45
chr17:42583623:C:T	0.0004798	T	C	0.2745	0.0396	0.0113	36659	63137	0	0.5334	17	42583623	17	42583623	*	rs10454087	Y	40735641	rs10454087	T	C	0.2692	0.0096	0.002	9.7e-07	637990	40735641	42583623	17	42583623	17	42583623	*	Y	3.50442	4.8
chr7:73448919:T:G	0.5232	T	G	0.8921	0.0104	0.0164	36659	63137	0	0.742	7	73448919	7	73448919	*	rs13231516	K	72863249	rs13231516	T	G	0.8783	-0.0113	0.0025	5e-06	795150	72863249	73448919	7	73448919	7	73448919	*	K	0.634146	-4.52
chr3:43872161:G:A	0.1934	A	G	0.2248	0.0157	0.0121	36659	63137	0	0.5093	3	43872161	3	43872161	*	rs6763436	R	43913653	rs6763436	A	G	0.2268	-0.0101	0.0021	1e-06	689217	43913653	43872161	3	43872161	3	43872161	*	R	1.29752	-4.80952
chr1:79524840:G:C	0.1963	C	G	0.6461	0.0137	0.0106	36659	63137	0	0.4663	1	79524840	1	79524840	*	rs3000105	S	79990525	rs3000105	C	G	0.6303	-0.0065	0.0018	0.00024	686880	79990525	79524840	1	79524840	1	79524840	*	S	1.29245	-3.61111
chr5:154220440:G:A	0.8546	A	G	0.4061	0.0019	0.0103	36659	63137	8.1	0.3666	5	154220440	5	154220440	*	rs12516730	R	153600000	rs12516730	A	G	0.4074	0.0098	0.0018	3.2e-08	676952	153600000	154220440	5	154220440	5	154220440	*	R	0.184466	5.44444
chr3:17191143:G:A	0.05963	A	G	0.4471	-0.0192	0.0102	36659	63137	42.8	0.06433	3	17191143	3	17191143	*	rs2596655	R	17232635	rs2596655	A	G	0.4488	0.0064	0.0018	0.00026	673230	17232635	17191143	3	17191143	3	17191143	*	R	-1.88235	3.55556
chr3:58334231:G:A	0.2527	A	G	0.6865	0.0127	0.0111	36659	63137	0	0.4972	3	58334231	3	58334231	*	rs7610449	R	58319958	rs7610449	A	G	0.6976	-0.0069	0.0019	0.00025	689529	58319958	58334231	3	58334231	3	58334231	*	R	1.14414	-3.63158
chr1:193277189:C:T	0.1915	T	C	0.7206	-0.0149	0.0114	36659	63137	35.8	0.1123	1	193277189	1	193277189	*	rs942680	Y	193246319	rs942680	T	C	0.7156	-0.0081	0.0019	2.5e-05	691881	193246319	193277189	1	193277189	1	193277189	*	Y	-1.30702	-4.26316
chr8:73668216:T:C	0.564	T	C	0.773	0.0069	0.012	36659	63137	44	0.05766	8	73668216	8	73668216	*	rs7824970	Y	74580451	rs7824970	T	C	0.7728	-0.0108	0.0021	2.5e-07	692594	74580451	73668216	8	73668216	8	73668216	*	Y	0.575	-5.14286
chr2:226051752:A:G	0.5529	A	G	0.5212	-0.006	0.0101	36659	63137	0	0.8192	2	226051752	2	226051752	*	rs1403360	V	226916468	rs1403360	A	G	0.5065	-0.006	0.0017	0.00044	691113	226916468	226051752	2	226051752	2	226051752	*	V	-0.594059	-3.52941
chr3:156578610:G:A	0.1421	A	G	0.1459	-0.0209	0.0142	36659	63137	44.8	0.05326	3	156578610	3	156578610	*	rs9870256	R	156296399	rs9870256	A	G	0.1466	-0.0146	0.0024	1.2e-09	689713	156296399	156578610	3	156578610	3	156578610	*	R	-1.47183	-6.08333
chr3:50164798:T:C	0.3124	T	C	0.5808	0.0103	0.0102	36659	63137	6.9	0.3779	3	50164798	3	50164798	*	rs2624839	Y	50202231	rs2624839	T	C	0.5793	-0.0232	0.0017	2e-40	688247	50202231	50164798	3	50164798	3	50164798	*	Y	1.0098	-13.6471
chr12:33255498:T:G	0.173	T	G	0.9309	0.0271	0.0199	36659	63137	0	0.5666	12	33255498	12	33255498	*	rs10844510	K	33408433	rs10844510	T	G	0.93253	-0.0202	0.0036	2e-08	689166	33408433	33255498	12	33255498	12	33255498	*	K	1.36181	-5.61111
chr6:124613312:A:G	0.6024	A	G	0.8203	-0.0069	0.0133	36659	63137	1.8	0.4244	6	124613312	6	124613312	*	rs9491202	V	124934458	rs9491202	A	G	0.8347	-0.0144	0.0023	6.8e-10	692131	124934458	124613312	6	124613312	6	124613312	*	V	-0.518797	-6.26087
chr4:118180568:T:C	0.6814	T	C	0.8293	0.0055	0.0133	36659	63137	32.1	0.1427	4	118180568	4	118180568	*	rs1403846	Y	119101723	rs1403846	T	C	0.8278	0.0116	0.0021	6.4e-08	787537	119101723	118180568	4	118180568	4	118180568	*	Y	0.413534	5.52381
chr5:111924795:A:G	0.2777	A	G	0.3098	-0.012	0.011	36659	63137	28.9	0.1704	5	111924795	5	111924795	*	rs497739	R	111260492	rs497739	A	G	0.3091	0.0085	0.002	2.8e-05	523196	111260492	111924795	5	111924795	5	111924795	*	R	-1.09091	4.25
chr6:31142033:G:A	0.357	A	G	0.3069	0.01	0.0109	36390	62462	57.1	0.01265	6	31142033	6	31142033	*	rs1265087	R	31109810	rs1265087	A	G	0.3169	0.0105	0.0017	1.5e-09	793248	31109810	31142033	6	31142033	6	31142033	*	R	0.917431	6.17647
chr9:14428834:A:G	0.2326	A	G	0.5832	-0.0123	0.0103	36659	63137	0	0.7492	9	14428834	9	14428834	*	rs7872286	R	14428832	rs7872286	A	G	0.5802	0.0065	0.0018	0.0002	680596	14428832	14428834	9	14428834	9	14428834	*	R	-1.19417	3.61111
chr4:34972342:A:G	0.175	A	G	0.8537	0.0196	0.0145	36659	63137	20.2	0.2506	4	34972342	4	34972342	*	rs874936	R	34973964	rs874936	A	G	0.865	-0.0096	0.0025	0.00015	687844	34973964	34972342	4	34972342	4	34972342	*	R	1.35172	-3.84
chr15:31398827:G:T	0.2419	T	G	0.6025	-0.0124	0.0106	36390	62462	0	0.7811	15	31398827	15	31398827	*	rs4606678	K	31691030	rs4606678	T	G	0.6205	-0.0064	0.0018	0.00037	690201	31691030	31398827	15	31398827	15	31398827	*	K	-1.16981	-3.55556
chr2:171974442:T:C	0.3505	T	C	0.3313	-0.01	0.0107	36659	63137	25.6	0.1999	2	171974442	2	171974442	*	rs6433319	Y	172830953	rs6433319	T	C	0.3213	-0.0097	0.0018	1.4e-07	692381	172830953	171974442	2	171974442	2	171974442	*	Y	-0.934579	-5.38889
chr12:28459389:T:C	0.1359	T	C	0.6948	-0.0163	0.0109	36659	63137	0	0.4863	12	28459389	12	28459389	*	rs11049627	Y	28612322	rs11049627	T	C	0.6846	-0.007	0.0018	0.00015	691970	28612322	28459389	12	28459389	12	28459389	*	Y	-1.49541	-3.88889
chr3:25171387:A:C	0.882	A	C	0.6941	-0.0016	0.011	36659	63137	27.7	0.1808	3	25171387	3	25171387	*	rs321543	M	25212878	rs321543	A	C	0.6918	0.0088	0.0019	2.9e-06	686450	25212878	25171387	3	25171387	3	25171387	*	M	-0.145455	4.63158
chr9:123562346:G:A	0.9135	A	G	0.1316	-0.0016	0.015	36659	63137	44	0.05757	9	123562346	9	123562346	*	rs10818839	R	126324625	rs10818839	A	G	0.1448	0.0121	0.0025	1.9e-06	682756	126324625	123562346	9	123562346	9	123562346	*	R	-0.106667	4.84
chr13:64317065:T:C	0.2017	T	C	0.5508	-0.013	0.0102	36659	63137	0	0.9336	13	64317065	13	64317065	*	rs11148643	Y	64891197	rs11148643	T	C	0.5415	-0.0061	0.0017	0.00039	689711	64891197	64317065	13	64317065	13	64317065	*	Y	-1.27451	-3.58824
chr8:136642934:A:G	0.4985	A	G	0.2655	-0.0083	0.0123	36294	57031	0	0.5497	8	136642934	8	136642934	*	rs305352	R	137655177	rs305352	A	G	0.2407	-0.0092	0.002	4.9e-06	692020	137655177	136642934	8	136642934	8	136642934	*	R	-0.674797	-4.6
chr3:94311307:T:C	0.5495	T	C	0.4364	-0.0061	0.0102	36659	63137	0	0.9848	3	94311307	3	94311307	*	rs1584922	Y	94030151	rs1584922	T	C	0.4305	0.019	0.0017	2.7e-28	692247	94030151	94311307	3	94311307	3	94311307	*	Y	-0.598039	11.1765
chr2:44581719:T:G	0.6573	T	G	0.3396	0.0047	0.0107	36659	63137	47.2	0.04091	2	44581719	2	44581719	*	rs13027068	K	44808858	rs13027068	T	G	0.3329	-0.0111	0.0018	1.3e-09	690191	44808858	44581719	2	44581719	2	44581719	*	K	0.439252	-6.16667
chr2:59976782:C:A	0.6313	A	C	0.3173	0.0052	0.0109	36659	63137	0.5	0.4358	2	59976782	2	59976782	*	rs12476772	M	60203917	rs12476772	A	C	0.3326	0.0123	0.0018	8.3e-12	690595	60203917	59976782	2	59976782	2	59976782	*	M	0.477064	6.83333
chr8:31050562:T:C	0.2041	T	C	0.2006	0.0162	0.0128	36659	63137	0	0.6659	8	31050562	8	31050562	*	rs2737315	Y	30908078	rs2737315	T	C	0.1963	0.0124	0.0022	1.5e-08	691979	30908078	31050562	8	31050562	8	31050562	*	Y	1.26562	5.63636
chr17:43348533:A:G	0.2301	A	G	0.6602	-0.0128	0.0106	36659	63137	0	0.9586	17	43348533	17	43348533	*	rs9646418	R	41425901	rs9646418	A	G	0.6693	0.0074	0.0018	5.9e-05	691979	41425901	43348533	17	43348533	17	43348533	*	R	-1.20755	4.11111
chr8:88399336:T:G	0.9406	T	G	0.9338	0.0015	0.0203	36659	63137	22	0.2341	8	88399336	8	88399336	*	rs10093191	K	89411565	rs10093191	T	G	0.93364	0.0122	0.0034	0.00036	691494	89411565	88399336	8	88399336	8	88399336	*	K	0.0738916	3.58824
chr3:51000035:T:G	0.007593	T	G	0.8809	-0.0412	0.0154	36659	63137	0	0.8433	3	51000035	3	51000035	*	rs13064199	K	51037466	rs13064199	T	G	0.8677	0.0141	0.0026	4.9e-08	692161	51037466	51000035	3	51000035	3	51000035	*	K	-2.67532	5.42308
chr2:26673079:A:G	0.6856	A	G	0.4063	0.0044	0.0107	36659	63137	41.8	0.07052	2	26673079	2	26673079	*	rs1838209	R	26895947	rs1838209	A	G	0.4062	0.0071	0.0018	7.5e-05	689031	26895947	26673079	2	26673079	2	26673079	*	R	0.411215	3.94444
chr15:56872691:T:C	0.1295	T	C	0.8054	0.0195	0.0129	36659	63137	8.8	0.3598	15	56872691	15	56872691	*	rs2163369	Y	57164889	rs2163369	T	C	0.8263	-0.0088	0.0023	0.00015	691415	57164889	56872691	15	56872691	15	56872691	*	Y	1.51163	-3.82609
chr3:196483937:T:C	0.0617	T	C	0.3796	-0.0195	0.0104	36659	63137	0	0.5207	3	196483937	3	196483937	*	rs7646174	Y	196210808	rs7646174	T	C	0.3678	0.009	0.0018	3.9e-07	691927	196210808	196483937	3	196483937	3	196483937	*	Y	-1.875	5
chr3:52840272:T:C	0.8433	T	C	0.7579	-0.0023	0.0118	36659	63137	8.3	0.3649	3	52840272	3	52840272	*	rs6445538	Y	52874288	rs6445538	T	C	0.7646	-0.0149	0.002	1.4e-13	692545	52874288	52840272	3	52840272	3	52840272	*	Y	-0.194915	-7.45
chr7:89322029:T:C	0.4833	T	C	0.8811	0.011	0.0157	36659	63137	22	0.234	7	89322029	7	89322029	*	rs38963	B	88951343	rs38963	T	C	0.8747	0.0105	0.0026	5.1e-05	692012	88951343	89322029	7	89322029	7	89322029	*	B	0.700637	4.03846
chr4:52008650:C:A	0.5168	A	C	0.5719	0.0067	0.0103	36659	63137	0	0.4437	4	52008650	4	52008650	*	rs6856794	H	52874816	rs6856794	A	C	0.5821	-0.0077	0.0017	8.3e-06	692266	52874816	52008650	4	52008650	4	52008650	*	H	0.650485	-4.52941
chr4:67245997:G:A	0.2248	A	G	0.3634	0.0127	0.0105	36659	63137	20.5	0.2485	4	67245997	4	67245997	*	rs13116144	R	68111715	rs13116144	A	G	0.3582	0.0093	0.0018	2.7e-07	689288	68111715	67245997	4	67245997	4	67245997	*	R	1.20952	5.16667
chr5:44292100:G:C	0.8038	C	G	0.1101	-0.004	0.0161	36659	63137	0	0.4418	5	44292100	5	44292100	*	rs12656842	S	44292202	rs12656842	C	G	0.1097	0.01	0.0028	0.00034	676287	44292202	44292100	5	44292100	5	44292100	*	S	-0.248447	3.57143
chr13:56453384:T:C	0.4369	T	C	0.4008	0.008	0.0103	36659	63137	0	0.7869	13	56453384	13	56453384	*	rs9569468	Y	57027518	rs9569468	T	C	0.4076	0.0085	0.0018	1.3e-06	691449	57027518	56453384	13	56453384	13	56453384	*	Y	0.776699	4.72222
chr18:49153529:A:G	0.9251	A	G	0.2722	-0.0011	0.0114	36659	63137	37.4	0.1004	18	49153529	18	49153529	*	rs1838962	R	46679899	rs1838962	A	G	0.2649	0.0091	0.0019	2.9e-06	692322	46679899	49153529	18	49153529	18	49153529	*	R	-0.0964912	4.78947
chr7:122448541:C:T	0.0724	T	C	0.3604	-0.0189	0.0105	36659	63137	0	0.4607	7	122448541	7	122448541	*	rs4727941	Y	122088595	rs4727941	T	C	0.3549	0.0093	0.0018	2.8e-07	678823	122088595	122448541	7	122448541	7	122448541	*	Y	-1.8	5.16667
chr2:47056762:G:A	0.4048	A	G	0.2086	0.0103	0.0124	36659	63137	0	0.9833	2	47056762	2	47056762	*	rs2436771	R	47283901	rs2436771	A	G	0.2027	-0.0117	0.0024	8.7e-07	640439	47283901	47056762	2	47056762	2	47056762	*	R	0.830645	-4.875
chr18:65217682:C:G	0.7744	C	G	0.4057	-0.003	0.0105	36659	63137	18.2	0.2702	18	65217682	18	65217682	*	rs605920	S	62884918	rs605920	C	G	0.4086	-0.0064	0.0018	0.00026	688697	62884918	65217682	18	65217682	18	65217682	*	S	-0.285714	-3.55556
chr5:60073967:A:G	0.6154	A	G	0.6936	-0.0055	0.0109	36659	63137	0	0.9411	5	60073967	5	60073967	*	rs1588265	R	59369794	rs1588265	A	G	0.6933	-0.009	0.0019	2.3e-06	672144	59369794	60073967	5	60073967	5	60073967	*	R	-0.504587	-4.73684
chr4:78000574:T:C	0.2582	T	C	0.1095	-0.019	0.0168	36659	63137	11.6	0.3337	4	78000574	4	78000574	*	rs1910304	Y	78921728	rs1910304	T	C	0.1076	0.0118	0.0029	4.3e-05	682086	78921728	78000574	4	78000574	4	78000574	*	Y	-1.13095	4.06897
chr4:144475369:A:C	0.7824	A	C	0.3182	0.003	0.0109	36659	63137	29.6	0.1639	4	144475369	4	144475369	*	rs11722105	M	145396521	rs11722105	A	C	0.3072	0.0071	0.0018	5.8e-05	793287	145396521	144475369	4	144475369	4	144475369	*	M	0.275229	3.94444
chr8:117900856:T:C	0.04306	T	C	0.695	-0.0222	0.011	36659	63137	25.4	0.2018	8	117900856	8	117900856	*	rs9656923	Y	118913095	rs9656923	T	C	0.6806	0.0077	0.0018	2.9e-05	691058	118913095	117900856	8	117900856	8	117900856	*	Y	-2.01818	4.27778
chr6:82598248:A:G	0.4258	A	G	0.6923	0.0087	0.0109	36659	63137	0	0.6364	6	82598248	6	82598248	*	rs285985	R	83307965	rs285985	A	G	0.682	-0.0072	0.0019	0.00012	681330	83307965	82598248	6	82598248	6	82598248	*	R	0.798165	-3.78947
chr5:149178945:A:G	0.09401	A	G	0.6361	0.0178	0.0106	36659	63137	0	0.962	5	149178945	5	149178945	*	rs6884779	R	148558508	rs6884779	A	G	0.6346	0.0072	0.0018	5.8e-05	676990	148558508	149178945	5	149178945	5	149178945	*	R	1.67925	4
chr10:27894494:A:C	0.7512	A	C	0.2925	-0.0035	0.0111	36659	63137	0	0.5756	10	27894494	10	27894494	*	rs1334719	M	28183423	rs1334719	A	C	0.3086	0.008	0.0019	2.2e-05	692008	28183423	27894494	10	27894494	10	27894494	*	M	-0.315315	4.21053
chr8:76293654:T:A	0.4578	A	T	0.6023	0.0077	0.0103	36659	63137	27	0.1868	8	76293654	8	76293654	*	rs7817285	W	77205889	rs7817285	A	T	0.6123	0.0132	0.0018	6.4e-14	692132	77205889	76293654	8	76293654	8	76293654	*	W	0.747573	7.33333
chr4:95187885:A:G	0.07784	A	G	0.3149	0.0193	0.0109	36659	63137	0	0.4804	4	95187885	4	95187885	*	rs767824	R	96109036	rs767824	A	G	0.322	0.0093	0.0019	6.3e-07	690361	96109036	95187885	4	95187885	4	95187885	*	R	1.77064	4.89474
chr1:92689663:G:A	0.7084	A	G	0.8925	-0.0061	0.0164	36659	63137	57.3	0.009217	1	92689663	1	92689663	*	rs4847266	R	93155220	rs4847266	A	G	0.8975	-0.0175	0.0028	6.8e-10	692592	93155220	92689663	1	92689663	1	92689663	*	R	-0.371951	-6.25
chr3:138396928:G:A	0.1071	A	G	0.7539	-0.019	0.0118	36659	63137	0	0.665	3	138396928	3	138396928	*	rs253666	V	138115770	rs253666	A	G	0.7593	-0.0086	0.0019	7.2e-06	792422	138115770	138396928	3	138396928	3	138396928	*	V	-1.61017	-4.52632
chr15:83210866:G:T	0.2908	T	G	0.2961	0.0117	0.011	36659	63137	0	0.509	15	83210866	15	83210866	*	rs8027193	K	83879618	rs8027193	T	G	0.2986	-0.007	0.0019	0.00023	692084	83879618	83210866	15	83210866	15	83210866	*	K	1.06364	-3.68421
chr8:14440460:G:A	0.2182	A	G	0.291	-0.0138	0.0112	36659	63137	1.5	0.4268	8	14440460	8	14440460	*	rs4644256	R	14297969	rs4644256	A	G	0.2939	0.0109	0.0019	8.5e-09	685765	14297969	14440460	8	14440460	8	14440460	*	R	-1.23214	5.73684
chr3:28695879:C:T	0.04607	T	C	0.9366	0.0434	0.0218	36294	57031	0	0.7382	3	28695879	3	28695879	*	rs4315650	Y	28737370	rs4315650	T	C	0.94446	-0.0187	0.0038	7.4e-07	691498	28737370	28695879	3	28695879	3	28695879	*	Y	1.99083	-4.92105
chr9:119646223:T:A	0.2529	A	T	0.4987	-0.0118	0.0103	36294	57031	23.4	0.2276	9	119646223	9	119646223	*	rs13291268	H	122408501	rs13291268	A	T	0.502	-0.0063	0.0017	0.00024	690796	122408501	119646223	9	119646223	9	119646223	*	H	-1.14563	-3.70588
chr1:31596250:T:C	0.1023	T	C	0.3071	0.018	0.011	36659	63137	0	0.8602	1	31596250	1	31596250	*	rs7518151	Y	32061851	rs7518151	T	C	0.2973	-0.0081	0.0019	1.9e-05	685390	32061851	31596250	1	31596250	1	31596250	*	Y	1.63636	-4.26316
chr5:54006790:G:T	0.6703	T	G	0.2691	0.0048	0.0113	36659	63137	0	0.728	5	54006790	5	54006790	*	rs12654393	K	53302620	rs12654393	T	G	0.2569	-0.0102	0.002	2.3e-07	692413	53302620	54006790	5	54006790	5	54006790	*	K	0.424779	-5.1
chr2:27758788:G:C	0.0006939	C	G	0.2418	-0.0399	0.0118	36659	63137	0	0.7172	2	27758788	2	27758788	*	rs12471347	S	27981655	rs12471347	C	G	0.2418	0.0067	0.0019	0.00032	795047	27981655	27758788	2	27758788	2	27758788	*	S	-3.38136	3.52632
chr3:153935638:T:C	0.9655	T	C	0.301	0.0005	0.011	36659	63137	0	0.6934	3	153935638	3	153935638	*	rs10935960	Y	153653427	rs10935960	T	C	0.3088	-0.0091	0.0019	1.1e-06	692506	153653427	153935638	3	153935638	3	153935638	*	Y	0.0454545	-4.78947
chr13:53081439:G:A	0.6472	A	G	0.1753	-0.0061	0.0133	36659	63137	0	0.7605	13	53081439	13	53081439	*	rs2806972	R	53655574	rs2806972	A	G	0.1753	-0.0128	0.0023	1.5e-08	682214	53655574	53081439	13	53081439	13	53081439	*	R	-0.458647	-5.56522
chr2:204319448:A:G	0.08657	A	G	0.8204	-0.0225	0.0131	36659	63137	0	0.709	2	204319448	2	204319448	*	rs2216959	R	205184171	rs2216959	A	G	0.8112	-0.0081	0.0022	0.00025	688358	205184171	204319448	2	204319448	2	204319448	*	R	-1.71756	-3.68182
chr1:115012691:T:C	0.5634	T	C	0.1548	-0.0082	0.0141	36659	63137	0	0.5053	1	115012691	1	115012691	*	rs12740035	Y	115555312	rs12740035	T	C	0.1498	-0.0084	0.0024	0.0005	689175	115555312	115012691	1	115012691	1	115012691	*	Y	-0.58156	-3.5
chr2:35282153:A:T	1.275e-05	A	T	0.6701	0.047	0.0108	36659	63137	0	0.5196	2	35282153	2	35282153	*	rs12477791	W	35507219	rs12477791	A	T	0.6675	0.0123	0.0018	1.7e-11	683601	35507219	35282153	2	35282153	2	35282153	*	W	4.35185	6.83333
chr7:4360007:C:G	0.8061	C	G	0.6741	0.0027	0.0108	36659	63137	0	0.9921	7	4360007	7	4360007	*	rs5021673	B	4399638	rs5021673	C	G	0.6673	-0.0069	0.0019	0.00022	681927	4399638	4360007	7	4360007	7	4360007	*	B	0.25	-3.63158
chr6:72200106:C:A	0.176	A	C	0.6546	0.0144	0.0107	36659	63137	16	0.2919	6	72200106	6	72200106	*	rs2463699	M	72909809	rs2463699	A	C	0.6574	0.0067	0.0018	0.00017	692366	72909809	72200106	6	72200106	6	72200106	*	M	1.34579	3.72222
chr1:219505394:A:C	0.5555	A	C	0.4197	-0.006	0.0102	36659	63137	0	0.6489	1	219505394	1	219505394	*	rs6672377	M	219678736	rs6672377	A	C	0.4234	0.0083	0.0017	1.6e-06	692076	219678736	219505394	1	219505394	1	219505394	*	M	-0.588235	4.88235
chr7:24234809:T:G	0.03189	T	G	0.2092	-0.0269	0.0125	36659	63137	0	0.5927	7	24234809	7	24234809	*	rs7781431	K	24274428	rs7781431	T	G	0.1984	0.0099	0.0022	6.7e-06	691279	24274428	24234809	7	24234809	7	24234809	*	K	-2.152	4.5
chr2:136904723:A:G	0.8873	A	G	0.4741	0.0014	0.0101	36659	63137	0	0.5245	2	136904723	2	136904723	*	rs524119	R	137662293	rs524119	A	G	0.4471	-0.0063	0.0017	0.00026	692033	137662293	136904723	2	136904723	2	136904723	*	R	0.138614	-3.70588
chr2:63504105:T:C	0.8096	T	C	0.7545	-0.0028	0.0117	36659	63137	0	0.8272	2	63504105	2	63504105	*	rs10496102	Y	63731239	rs10496102	T	C	0.7539	0.0085	0.002	1.9e-05	691306	63731239	63504105	2	63504105	2	63504105	*	Y	-0.239316	4.25
chr6:131485709:G:A	0.894	A	G	0.333	0.0014	0.0107	36659	63137	0	0.4488	6	131485709	6	131485709	*	rs2608964	R	131806849	rs2608964	A	G	0.3239	0.0069	0.0018	0.00017	692479	131806849	131485709	6	131485709	6	131485709	*	R	0.130841	3.83333
chr6:35081719:C:T	0.1563	T	C	0.9751	0.0495	0.0349	36659	63137	45.5	0.04931	6	35081719	6	35081719	*	rs820102	Y	35049496	rs820102	T	C	0.97895	-0.0263	0.0062	2.1e-05	667034	35049496	35081719	6	35081719	6	35081719	*	Y	1.41834	-4.24194
chr5:92900309:G:A	0.7955	A	G	0.3984	-0.0027	0.0103	36659	63137	15	0.3015	5	92900309	5	92900309	*	rs1817741	R	92236016	rs1817741	A	G	0.3979	-0.0068	0.0017	0.00011	691726	92236016	92900309	5	92900309	5	92900309	*	R	-0.262136	-4
chr9:131982710:A:G	0.927	A	G	0.3449	0.001	0.0108	36659	63137	0	0.7519	9	131982710	9	131982710	*	rs7048083	R	134858097	rs7048083	A	G	0.3244	0.0095	0.0018	3e-07	691479	134858097	131982710	9	131982710	9	131982710	*	R	0.0925926	5.27778
chr10:63505348:A:T	0.001144	A	T	0.5143	0.0327	0.0101	36659	63137	47.6	0.03931	10	63505348	10	63505348	*	rs9971352	W	65265108	rs9971352	A	T	0.5138	0.0116	0.0017	1.7e-11	692539	65265108	63505348	10	63505348	10	63505348	*	W	3.23762	6.82353
chr20:33926580:C:T	0.5788	T	C	0.5546	-0.0057	0.0103	36659	63137	36.5	0.1071	20	33926580	20	33926580	*	rs6142047	Y	32514386	rs6142047	T	C	0.5323	0.0095	0.0017	4.2e-08	686599	32514386	33926580	20	33926580	20	33926580	*	Y	-0.553398	5.58824
chr1:163918369:G:A	0.3534	A	G	0.1479	-0.0133	0.0143	36659	63137	0	0.7735	1	163918369	1	163918369	*	rs2881310	R	163887606	rs2881310	A	G	0.1549	-0.0081	0.0023	0.00049	690179	163887606	163918369	1	163918369	1	163918369	*	R	-0.93007	-3.52174
chr2:13138996:G:A	0.2933	A	G	0.1285	0.0158	0.015	36659	63137	0	0.8421	2	13138996	2	13138996	*	rs16859866	R	13279121	rs16859866	A	G	0.1249	-0.0102	0.0025	5.8e-05	692153	13279121	13138996	2	13138996	2	13138996	*	R	1.05333	-4.08
chr14:69089149:G:C	0.5757	C	G	0.3084	-0.0061	0.0109	36659	63137	0	0.7131	14	69089149	14	69089149	*	rs12435594	S	69555866	rs12435594	C	G	0.327	0.0067	0.0018	0.00029	692157	69555866	69089149	14	69089149	14	69089149	*	S	-0.559633	3.72222
chr3:131868929:C:T	0.9882	T	C	0.2701	-0.0002	0.0113	36659	63137	0	0.5336	3	131868929	3	131868929	*	rs1463518	Y	131587773	rs1463518	T	C	0.2525	-0.0135	0.002	5.4e-12	692400	131587773	131868929	3	131868929	3	131868929	*	Y	-0.0176991	-6.75
chr5:98857460:C:T	0.5483	T	C	0.2655	-0.0069	0.0114	36659	63137	20.8	0.2452	5	98857460	5	98857460	*	rs330419	Y	98193164	rs330419	T	C	0.2699	-0.0068	0.0019	0.00044	692444	98193164	98857460	5	98857460	5	98857460	*	Y	-0.605263	-3.57895
chr8:21426000:T:C	0.3919	T	C	0.8811	-0.0135	0.0158	36294	57031	52	0.02733	8	21426000	8	21426000	*	rs13250284	Y	21283511	rs13250284	T	C	0.8887	0.0101	0.0028	0.00025	689755	21283511	21426000	8	21426000	8	21426000	*	Y	-0.85443	3.60714
chr1:67858309:C:T	0.2741	T	C	0.3233	0.0118	0.0108	36659	63137	44.2	0.05606	1	67858309	1	67858309	*	rs11579057	Y	68323992	rs11579057	T	C	0.326	-0.0075	0.0018	4.1e-05	691040	68323992	67858309	1	67858309	1	67858309	*	Y	1.09259	-4.16667
chr7:1851847:A:G	0.8725	A	G	0.4057	0.0016	0.0103	36659	63137	32.9	0.1354	7	1851847	7	1851847	*	rs4719323	R	1891483	rs4719323	A	G	0.4107	0.0065	0.0017	0.00022	691814	1891483	1851847	7	1851847	7	1851847	*	R	0.15534	3.82353
chr4:18978191:T:C	0.8782	T	C	0.2823	-0.0018	0.0117	36659	63137	0	0.6903	4	18978191	4	18978191	*	rs2537921	Y	18979814	rs2537921	T	C	0.2657	-0.0069	0.0019	0.00032	692094	18979814	18978191	4	18978191	4	18978191	*	Y	-0.153846	-3.63158
chr4:142787768:A:G	0.5773	A	G	0.933	-0.0112	0.02	36659	63137	54.5	0.01523	4	142787768	4	142787768	*	rs12504681	R	143708921	rs12504681	A	G	0.92867	-0.0157	0.0033	2.3e-06	691364	143708921	142787768	4	142787768	4	142787768	*	R	-0.56	-4.75758
chr12:83861977:A:G	0.1278	A	G	0.3499	-0.0162	0.0106	36659	63137	0	0.9041	12	83861977	12	83861977	*	rs922160	R	84255756	rs922160	A	G	0.358	-0.0092	0.0018	3.9e-07	682287	84255756	83861977	12	83861977	12	83861977	*	R	-1.5283	-5.11111
chr5:170925717:T:G	0.9313	T	G	0.3424	-0.0009	0.0107	36659	63137	0	0.4565	5	170925717	5	170925717	*	rs2122891	K	170352721	rs2122891	T	G	0.3092	-0.0129	0.0019	4e-12	692095	170352721	170925717	5	170925717	5	170925717	*	K	-0.0841121	-6.78947
chr8:9043062:C:T	0.9767	T	C	0.1502	-0.0004	0.0141	36390	62462	0	0.5872	8	9043062	8	9043062	*	rs10503395	H	8900572	rs10503395	T	C	0.1464	-0.0107	0.0025	1.5e-05	691476	8900572	9043062	8	9043062	8	9043062	*	H	-0.0283688	-4.28
chr6:34447662:C:G	0.3023	C	G	0.7816	-0.013	0.0126	36659	63137	40.2	0.08046	6	34447662	6	34447662	*	rs16868647	S	34415439	rs16868647	C	G	0.772	0.0103	0.002	2.2e-07	782190	34415439	34447662	6	34447662	6	34447662	*	S	-1.03175	5.15
chr9:15683177:G:C	0.9115	C	G	0.5067	0.0011	0.0101	36659	63137	0	0.9939	9	15683177	9	15683177	*	rs7035863	S	15683175	rs7035863	C	G	0.492	-0.017	0.0017	5.4e-23	690791	15683175	15683177	9	15683177	9	15683177	*	S	0.108911	-10
chr9:115163666:G:A	0.009597	A	G	0.2876	0.0288	0.0111	36659	63137	0	0.927	9	115163666	9	115163666	*	rs10817718	R	117925945	rs10817718	A	G	0.2972	-0.0076	0.0019	6.3e-05	687888	117925945	115163666	9	115163666	9	115163666	*	R	2.59459	-4
chr15:56978088:A:G	0.0276	A	G	0.7777	0.0268	0.0122	36659	63137	22.3	0.2312	15	56978088	15	56978088	*	rs17415731	R	57270286	rs17415731	A	G	0.7956	-0.0076	0.0022	0.00047	685320	57270286	56978088	15	56978088	15	56978088	*	R	2.19672	-3.45455
chr8:11493169:T:C	0.96	T	C	0.1751	-0.0007	0.0136	36390	62462	59	0.008957	8	11493169	8	11493169	*	rs2736344	Y	11350678	rs2736344	T	C	0.1588	0.0115	0.0024	1.4e-06	678813	11350678	11493169	8	11493169	8	11493169	*	Y	-0.0514706	4.79167
chr2:134670484:T:C	0.0777	T	C	0.4039	0.0185	0.0105	36659	63137	30.2	0.1586	2	134670484	2	134670484	*	rs11898084	Y	135428054	rs11898084	T	C	0.355	-0.007	0.0018	0.00015	687425	135428054	134670484	2	134670484	2	134670484	*	Y	1.7619	-3.88889
chr9:30422187:A:G	0.7556	A	G	0.15	0.0045	0.0144	36659	63137	26.2	0.1943	9	30422187	9	30422187	*	rs3853273	R	30422185	rs3853273	A	G	0.1411	0.0112	0.0025	7.2e-06	685480	30422185	30422187	9	30422187	9	30422187	*	R	0.3125	4.48
chr20:34098852:G:A	0.4355	A	G	0.5442	-0.0079	0.0101	36659	63137	25.5	0.2008	20	34098852	20	34098852	*	rs6142096	R	32686658	rs6142096	A	G	0.5278	0.0137	0.0017	1.8e-15	690983	32686658	34098852	20	34098852	20	34098852	*	R	-0.782178	8.05882
chr16:81465692:C:A	0.3445	A	C	0.3218	-0.0102	0.0108	36659	63137	50.6	0.02716	16	81465692	16	81465692	*	rs8060726	M	81499297	rs8060726	A	C	0.3147	-0.0065	0.0019	0.00049	689164	81499297	81465692	16	81465692	16	81465692	*	M	-0.944444	-3.42105
chr15:67319394:T:C	0.4062	T	C	0.4851	0.0084	0.0101	36659	63137	0	0.5251	15	67319394	15	67319394	*	rs7170004	Y	67611732	rs7170004	T	C	0.4871	-0.0079	0.0017	4.1e-06	692552	67611732	67319394	15	67319394	15	67319394	*	Y	0.831683	-4.64706
chr3:166297174:A:G	0.6296	A	G	0.1801	0.0064	0.0132	36659	63137	0	0.6226	3	166297174	3	166297174	*	rs641492	R	166014962	rs641492	A	G	0.1623	-0.0089	0.0023	0.00015	692585	166014962	166297174	3	166297174	3	166297174	*	R	0.484848	-3.86957
chr8:19954456:C:T	0.6889	T	C	0.147	0.0057	0.0142	36659	63137	0	0.8099	8	19954456	8	19954456	*	rs256	Y	19811967	rs256	T	C	0.1445	-0.0091	0.0024	0.00012	792123	19811967	19954456	8	19954456	8	19954456	*	Y	0.401408	-3.79167
chr10:124856077:A:T	0.8836	A	T	0.4445	0.0015	0.0104	36659	63137	0	0.7848	10	124856077	10	124856077	*	rs12764568	W	126544646	rs12764568	A	T	0.4305	-0.0064	0.0017	0.00027	686780	126544646	124856077	10	124856077	10	124856077	*	W	0.144231	-3.76471
chr11:43292087:A:G	0.3455	A	G	0.7519	-0.011	0.0116	36659	63137	0	0.619	11	43292087	11	43292087	*	rs7932287	R	43313637	rs7932287	A	G	0.7538	-0.0084	0.002	3.3e-05	684681	43313637	43292087	11	43292087	11	43292087	*	R	-0.948276	-4.2
chr1:109366527:C:T	0.9355	T	C	0.7175	-0.0009	0.0113	36659	63137	0	0.957	1	109366527	1	109366527	*	rs3879450	Y	109909149	rs3879450	T	C	0.7113	-0.0111	0.0018	1.6e-09	739550	109909149	109366527	1	109366527	1	109366527	*	Y	-0.079646	-6.16667
chr2:82152481:G:A	0.3337	A	G	0.7639	-0.0116	0.012	36659	63137	0	0.6873	2	82152481	2	82152481	*	rs1367437	R	82379605	rs1367437	A	G	0.7697	0.0074	0.0021	0.00033	688297	82379605	82152481	2	82152481	2	82152481	*	R	-0.966667	3.52381
chr4:80007298:A:G	0.8965	A	G	0.2713	0.0015	0.0116	36659	63137	0.3	0.4379	4	80007298	4	80007298	*	rs6811382	R	80928452	rs6811382	A	G	0.2595	0.0102	0.002	1.7e-07	692395	80928452	80007298	4	80007298	4	80007298	*	R	0.12931	5.1
chr1:221608426:A:C	0.1182	A	C	0.9747	0.0513	0.0328	36496	62732	0	0.787	1	221608426	1	221608426	*	rs12092891	M	221781768	rs12092891	A	C	0.97474	0.0252	0.0055	4.7e-06	678944	221781768	221608426	1	221608426	1	221608426	*	M	1.56402	4.58182
chr5:132464413:G:T	0.9286	T	G	0.2057	-0.0011	0.0124	36659	63137	17.7	0.2755	5	132464413	5	132464413	*	rs2706339	K	131800105	rs2706339	T	G	0.2028	0.0088	0.0022	5.9e-05	692195	131800105	132464413	5	132464413	5	132464413	*	K	-0.0887097	4
chr1:62447248:C:T	0.1336	T	C	0.3108	0.0164	0.011	36659	63137	9.4	0.3545	1	62447248	1	62447248	*	rs10158897	Y	62912919	rs10158897	T	C	0.3378	-0.0062	0.0017	0.00035	794570	62912919	62447248	1	62447248	1	62447248	*	Y	1.49091	-3.64706
chr4:66322567:G:T	0.7177	T	G	0.0401	-0.0094	0.026	36659	63137	0	0.9944	4	66322567	4	66322567	*	rs17087006	K	67188285	rs17087006	T	G	0.03496	-0.017	0.0049	0.00049	679103	67188285	66322567	4	66322567	4	66322567	*	K	-0.361538	-3.46939
chr7:24552691:A:G	0.385	A	G	0.7298	-0.0099	0.0114	36659	63137	25.1	0.2046	7	24552691	7	24552691	*	rs2529054	R	24592310	rs2529054	A	G	0.7059	0.0079	0.0019	3.9e-05	681836	24592310	24552691	7	24552691	7	24552691	*	R	-0.868421	4.15789
chr9:30767473:A:T	0.3314	A	T	0.8153	0.0127	0.013	36659	63137	0	0.7388	9	30767473	9	30767473	*	rs2674086	D	30767471	rs2674086	A	T	0.8107	-0.0095	0.0022	1.2e-05	691757	30767471	30767473	9	30767473	9	30767473	*	D	0.976923	-4.31818
chr9:12515545:G:A	0.5931	A	G	0.3666	0.0057	0.0106	36659	63137	20.5	0.2483	9	12515545	9	12515545	*	rs791668	V	12515545	rs791668	A	G	0.346	-0.0066	0.0018	0.00036	671513	12515545	12515545	9	12515545	9	12515545	*	V	0.537736	-3.66667
chr5:87873758:G:A	0.9806	A	G	0.2095	0.0003	0.0124	36659	63137	35.3	0.1167	5	87873758	5	87873758	*	rs1458192	R	87169575	rs1458192	A	G	0.2009	-0.0087	0.0022	8.1e-05	691933	87169575	87873758	5	87873758	5	87873758	*	R	0.0241935	-3.95455
chr17:55390852:C:T	0.2665	T	C	0.4724	-0.0114	0.0103	36659	63137	0	0.6433	17	55390852	17	55390852	*	rs888206	Y	53468213	rs888206	T	C	0.4919	0.0068	0.0018	0.00011	671893	53468213	55390852	17	55390852	17	55390852	*	Y	-1.1068	3.77778
chr22:19975440:G:T	0.9849	T	G	0.7068	0.0002	0.0111	36659	63137	0	0.6849	22	19975440	22	19975440	*	rs2518824	K	19962963	rs2518824	T	G	0.7222	0.0069	0.0019	0.00036	689353	19962963	19975440	22	19975440	22	19975440	*	K	0.018018	3.63158
chr5:167994487:A:G	0.3091	A	G	0.6932	0.0114	0.0112	36659	63137	51.9	0.02261	5	167994487	5	167994487	*	rs730256	R	167421492	rs730256	A	G	0.6886	0.0075	0.0019	7.4e-05	677739	167421492	167994487	5	167994487	5	167994487	*	R	1.01786	3.94737
chr13:53312660:C:T	0.1284	T	C	0.5362	0.0154	0.0101	36659	63137	0	0.62	13	53312660	13	53312660	*	rs8001960	Y	53886795	rs8001960	T	C	0.5423	-0.0087	0.0017	4.8e-07	686806	53886795	53312660	13	53312660	13	53312660	*	Y	1.52475	-5.11765
chr6:10022797:C:T	0.8387	T	C	0.357	0.0022	0.0106	36659	63137	0	0.7068	6	10022797	6	10022797	*	rs201232	Y	10023030	rs201232	T	C	0.3576	-0.0068	0.0018	0.00015	692432	10023030	10022797	6	10022797	6	10022797	*	Y	0.207547	-3.77778
chr5:131934443:T:C	0.264	T	C	0.8054	-0.0143	0.0128	36659	63137	0.5	0.4364	5	131934443	5	131934443	*	rs804059	Y	131270136	rs804059	T	C	0.8017	0.0084	0.0022	9.9e-05	692197	131270136	131934443	5	131934443	5	131934443	*	Y	-1.11719	3.81818
chr7:24500153:G:A	0.7874	A	G	0.4715	-0.0027	0.0101	36659	63137	27.4	0.1839	7	24500153	7	24500153	*	rs756913	R	24539772	rs756913	A	G	0.4939	-0.0084	0.0017	1.4e-06	671938	24539772	24500153	7	24500153	7	24500153	*	R	-0.267327	-4.94118
chr5:60125583:C:G	0.4676	C	G	0.4709	0.0074	0.0102	36659	63137	0	0.574	5	60125583	5	60125583	*	rs7733728	N	59421410	rs7733728	C	G	0.4627	0.0063	0.0017	0.00033	666736	59421410	60125583	5	60125583	5	60125583	*	N	0.72549	3.70588
chr7:100373690:T:C	5.329e-10	T	C	0.3025	-0.0685	0.011	36659	63137	0	0.5354	7	100373690	7	100373690	*	rs2405442	Y	99971313	rs2405442	T	C	0.312	-0.0006	0.0019	0.75	633308	99971313	100373690	7	100373690	7	100373690	*	Y	-6.22727	-0.315789
chr1:45917180:T:C	0.6101	T	C	0.7131	0.0057	0.0111	36659	63137	0	0.8863	1	45917180	1	45917180	*	rs6687301	Y	46382852	rs6687301	T	C	0.704	0.0118	0.0019	3.2e-10	692376	46382852	45917180	1	45917180	1	45917180	*	Y	0.513514	6.21053
chr14:55670241:C:T	0.6	T	C	0.3514	-0.0055	0.0106	36659	63137	0	0.6243	14	55670241	14	55670241	*	rs2296182	Y	56136959	rs2296182	T	C	0.3673	-0.0088	0.0018	9.5e-07	691583	56136959	55670241	14	55670241	14	55670241	*	Y	-0.518868	-4.88889
chr2:212630223:A:T	0.3701	A	T	0.666	-0.0096	0.0107	36659	63137	0	0.5827	2	212630223	2	212630223	*	rs11679805	W	213494947	rs11679805	A	T	0.6624	0.01	0.0018	4.8e-08	686470	213494947	212630223	2	212630223	2	212630223	*	W	-0.897196	5.55556
chr16:9305037:G:T	0.4561	T	G	0.4067	-0.0077	0.0103	36659	63137	11.4	0.3358	16	9305037	16	9305037	*	rs550866	D	9398894	rs550866	T	G	0.4017	0.0062	0.0017	0.00038	691818	9398894	9305037	16	9305037	16	9305037	*	D	-0.747573	3.64706
chr18:58696676:A:C	0.9951	A	C	0.8635	-0.0001	0.0147	36659	63137	27.9	0.1791	18	58696676	18	58696676	*	rs12455229	M	56363908	rs12455229	A	C	0.851	-0.0086	0.0025	0.0005	692589	56363908	58696676	18	58696676	18	58696676	*	M	-0.00680272	-3.44
chr5:96383963:G:C	0.4464	C	G	0.2798	-0.0086	0.0113	36659	63137	0	0.8687	5	96383963	5	96383963	*	rs10213965	B	95719667	rs10213965	C	G	0.2889	0.0165	0.0019	5.5e-18	690845	95719667	96383963	5	96383963	5	96383963	*	B	-0.761062	8.68421
chr21:20761576:G:C	0.2367	C	G	0.7639	-0.0146	0.0124	36659	63137	0	0.8196	21	20761576	21	20761576	*	rs2826504	S	22133894	rs2826504	C	G	0.7778	-0.0101	0.0021	1.2e-06	692316	22133894	20761576	21	20761576	21	20761576	*	S	-1.17742	-4.80952
chr20:33064790:C:T	0.6424	T	C	0.1369	0.0068	0.0146	36659	63137	17.8	0.2738	20	33064790	20	33064790	*	rs2093066	Y	31652596	rs2093066	T	C	0.1407	-0.0085	0.0024	0.00042	692539	31652596	33064790	20	33064790	20	33064790	*	Y	0.465753	-3.54167
chr3:38525231:T:C	0.1473	T	C	0.6095	-0.0151	0.0104	36659	63137	18.8	0.2646	3	38525231	3	38525231	*	rs1073505	Y	38566722	rs1073505	T	C	0.6113	0.01	0.0018	1.3e-08	691983	38566722	38525231	3	38525231	3	38525231	*	Y	-1.45192	5.55556
chr10:102729254:G:C	0.311	C	G	0.7586	0.012	0.0119	36659	63137	22.2	0.2317	10	102729254	10	102729254	*	rs2244254	S	104489011	rs2244254	C	G	0.77	0.008	0.0019	4e-05	794952	104489011	102729254	10	102729254	10	102729254	*	S	1.0084	4.21053
chr12:80857165:G:A	0.5739	A	G	0.4443	-0.0057	0.0102	36659	63137	0	0.9381	12	80857165	12	80857165	*	rs6539534	R	81250944	rs6539534	A	G	0.4372	0.0068	0.0017	7.7e-05	692403	81250944	80857165	12	80857165	12	80857165	*	R	-0.558824	4
chr10:112387276:T:C	0.5726	T	C	0.5117	-0.0057	0.0101	36659	63137	10.7	0.342	10	112387276	10	112387276	*	rs11195940	Y	114147034	rs11195940	T	C	0.4901	-0.0068	0.0016	2.4e-05	793831	114147034	112387276	10	112387276	10	112387276	*	Y	-0.564356	-4.25
chr2:222583556:C:A	0.6774	A	C	0.3662	0.0043	0.0104	36659	63137	12	0.3301	2	222583556	2	222583556	*	rs4674671	M	223448275	rs4674671	A	C	0.3724	0.007	0.0018	6.7e-05	691762	223448275	222583556	2	222583556	2	222583556	*	M	0.413462	3.88889
chr7:86450151:A:G	0.2995	A	G	0.5503	-0.0105	0.0101	36659	63137	40.9	0.0764	7	86450151	7	86450151	*	rs1534755	R	86079467	rs1534755	A	G	0.56	0.0088	0.0017	3.9e-07	689338	86079467	86450151	7	86450151	7	86450151	*	R	-1.0396	5.17647
chr18:45361285:A:G	0.4347	A	G	0.6513	-0.0083	0.0106	36659	63137	0	0.689	18	45361285	18	45361285	*	rs6507610	R	42941250	rs6507610	A	G	0.6436	0.0095	0.0018	2.2e-07	680231	42941250	45361285	18	45361285	18	45361285	*	R	-0.783019	5.27778
chr13:97486401:C:G	0.7671	C	G	0.2671	-0.0034	0.0116	36659	63137	0	0.6409	13	97486401	13	97486401	*	rs9556726	S	98138655	rs9556726	C	G	0.2716	0.0099	0.0019	2.8e-07	687401	98138655	97486401	13	97486401	13	97486401	*	S	-0.293103	5.21053
chr3:10080238:C:T	0.3016	T	C	0.1526	-0.0145	0.0141	36659	63137	0	0.8866	3	10080238	3	10080238	*	rs6781811	Y	10121922	rs6781811	T	C	0.1616	0.0087	0.0023	0.00015	692020	10121922	10080238	3	10080238	3	10080238	*	Y	-1.02837	3.78261
chr2:159835216:A:C	0.03957	A	C	0.8283	-0.0276	0.0134	36659	63137	0	0.4435	2	159835216	2	159835216	*	rs2303546	M	160691727	rs2303546	A	C	0.8157	-0.0091	0.0022	5.1e-05	680731	160691727	159835216	2	159835216	2	159835216	*	M	-2.0597	-4.13636
chr7:32412933:T:C	0.2219	T	C	0.2889	0.0137	0.0112	36659	63137	0	0.9047	7	32412933	7	32412933	*	rs215745	Y	32452545	rs215745	T	C	0.2901	0.0101	0.0019	1.9e-07	665262	32452545	32412933	7	32412933	7	32412933	*	Y	1.22321	5.31579
chr1:85460295:T:G	0.08751	T	G	0.6099	0.0176	0.0103	36659	63137	0	0.9484	1	85460295	1	85460295	*	rs1523991	B	85925978	rs1523991	T	G	0.6082	-0.0075	0.0018	1.8e-05	692263	85925978	85460295	1	85460295	1	85460295	*	B	1.70874	-4.16667
chr6:100385266:C:T	0.2245	T	C	0.2193	-0.0151	0.0125	36659	63137	0	0.5511	6	100385266	6	100385266	*	rs4840130	Y	100833142	rs4840130	T	C	0.2254	0.0093	0.002	6e-06	688837	100833142	100385266	6	100385266	6	100385266	*	Y	-1.208	4.65
chr8:143274262:G:C	0.1615	C	G	0.4698	-0.0142	0.0101	36659	63137	0	0.7232	8	143274262	8	143274262	*	rs4545119	S	144356432	rs4545119	C	G	0.4612	0.0065	0.0017	0.00018	690295	144356432	143274262	8	143274262	8	143274262	*	S	-1.40594	3.82353
chr3:12231914:T:C	0.09784	T	C	0.9475	0.0377	0.0228	36659	63137	0	0.9344	3	12231914	3	12231914	*	rs17671592	Y	12273414	rs17671592	T	C	0.95229	0.0154	0.0041	0.00016	678907	12273414	12231914	3	12231914	3	12231914	*	Y	1.65351	3.7561
chr2:81319150:T:C	0.8813	T	C	0.3477	0.0016	0.0107	36659	63137	0	0.5017	2	81319150	2	81319150	*	rs7420125	Y	81546274	rs7420125	T	C	0.3427	-0.0069	0.0018	0.00015	689257	81546274	81319150	2	81319150	2	81319150	*	Y	0.149533	-3.83333
chr11:30496265:A:T	0.1699	A	T	0.6905	0.015	0.0109	36659	63137	12.5	0.3249	11	30496265	11	30496265	*	rs11031114	W	30517812	rs11031114	A	T	0.68	-0.0088	0.0018	2e-06	690475	30517812	30496265	11	30496265	11	30496265	*	W	1.37615	-4.88889
chr7:150862199:G:A	0.2446	A	G	0.5128	-0.0117	0.01	36659	63137	0	0.8834	7	150862199	7	150862199	*	rs4725376	R	150559287	rs4725376	A	G	0.5197	-0.007	0.0017	4.9e-05	680581	150559287	150862199	7	150862199	7	150862199	*	R	-1.17	-4.11765
chr8:60885579:G:A	0.7659	A	G	0.7895	-0.0037	0.0125	36659	63137	12.8	0.3222	8	60885579	8	60885579	*	rs4737566	R	61798138	rs4737566	A	G	0.7801	-0.0084	0.0021	6.9e-05	692047	61798138	60885579	8	60885579	8	60885579	*	R	-0.296	-4
chr21:45068254:A:C	0.991	A	C	0.6125	-0.0001	0.0105	36659	63137	26.8	0.1894	21	45068254	21	45068254	*	rs2838764	M	46488169	rs2838764	A	C	0.6178	0.0123	0.0018	8.6e-12	686016	46488169	45068254	21	45068254	21	45068254	*	M	-0.00952381	6.83333
chr12:60577434:A:G	0.9994	A	G	0.804	0	0.0127	36659	63137	0	0.5296	12	60577434	12	60577434	*	rs4758871	R	60971215	rs4758871	A	G	0.8112	-0.0118	0.0022	6.8e-08	689960	60971215	60577434	12	60577434	12	60577434	*	R	0	-5.36364
chr15:63813431:A:G	0.9139	A	G	0.1246	0.0017	0.0155	36659	63137	13.6	0.315	15	63813431	15	63813431	*	rs7182375	R	64105630	rs7182375	A	G	0.1252	0.0092	0.0026	0.00038	692505	64105630	63813431	15	63813431	15	63813431	*	R	0.109677	3.53846
chr9:77907081:A:G	0.8729	A	G	0.3107	0.0018	0.0111	36659	63137	0	0.7943	9	77907081	9	77907081	*	rs17196333	R	80521997	rs17196333	A	G	0.3061	-0.0084	0.0019	7.7e-06	684710	80521997	77907081	9	77907081	9	77907081	*	R	0.162162	-4.42105
chr15:67591780:T:C	0.7607	T	C	0.0972	0.0053	0.0174	36659	63137	0	0.8032	15	67591780	15	67591780	*	rs16951043	Y	67884118	rs16951043	T	C	0.09033	0.0121	0.0028	1.9e-05	795463	67884118	67591780	15	67591780	15	67591780	*	Y	0.304598	4.32143
chr8:10332530:C:T	0.003398	T	C	0.4874	-0.0295	0.0101	36390	62462	26.3	0.202	8	10332530	8	10332530	*	rs7832708	Y	10190040	rs7832708	T	C	0.4919	0.0168	0.0016	1.3e-24	788488	10190040	10332530	8	10332530	8	10332530	*	Y	-2.92079	10.5
chr10:105713698:T:C	0.9704	T	C	0.8299	-0.0005	0.0133	36659	63137	37.5	0.09947	10	105713698	10	105713698	*	rs17806911	Y	107473456	rs17806911	T	C	0.8379	0.0091	0.0023	8e-05	691877	107473456	105713698	10	105713698	10	105713698	*	Y	-0.037594	3.95652
chr9:124239142:C:T	0.2599	T	C	0.3234	0.0121	0.0108	36659	63137	0	0.9905	9	124239142	9	124239142	*	rs7861578	Y	127001421	rs7861578	T	C	0.3234	-0.0099	0.0019	1.1e-07	692578	127001421	124239142	9	124239142	9	124239142	*	Y	1.12037	-5.21053
chr7:48717699:G:A	0.1618	A	G	0.5596	0.0142	0.0102	36659	63137	16.6	0.2853	7	48717699	7	48717699	*	rs6978160	R	48757295	rs6978160	A	G	0.5607	0.0062	0.0017	0.00031	692601	48757295	48717699	7	48717699	7	48717699	*	R	1.39216	3.64706
chr21:45226631:T:G	0.3773	T	G	0.3755	-0.0094	0.0107	36659	63137	26.6	0.191	21	45226631	21	45226631	*	rs2838821	K	46646546	rs2838821	T	G	0.3579	-0.0119	0.0018	6.5e-11	692382	46646546	45226631	21	45226631	21	45226631	*	K	-0.878505	-6.61111
chr16:72067266:T:C	0.001711	T	C	0.4546	0.0318	0.0101	36659	63137	0	0.7529	16	72067266	16	72067266	*	rs7203821	Y	72101165	rs7203821	T	C	0.4664	-0.0074	0.0019	7.7e-05	513562	72101165	72067266	16	72067266	16	72067266	*	Y	3.14851	-3.89474
chr18:42507133:G:T	0.7896	T	G	0.2141	-0.0033	0.0123	36659	63137	56.5	0.01087	18	42507133	18	42507133	*	rs1431841	K	40087098	rs1431841	T	G	0.207	0.0131	0.0021	9.3e-10	691884	40087098	42507133	18	42507133	18	42507133	*	K	-0.268293	6.2381
chr3:78754785:G:A	0.8283	A	G	0.4426	-0.0022	0.0102	36659	63137	27	0.1873	3	78754785	3	78754785	*	rs510006	R	78803935	rs510006	A	G	0.4415	0.0068	0.0018	0.00011	683653	78803935	78754785	3	78754785	3	78754785	*	R	-0.215686	3.77778
chr11:96259882:C:T	0.1407	T	C	0.096	-0.0254	0.0172	36659	63137	0	0.9361	11	96259882	11	96259882	*	rs580357	Y	95993046	rs580357	T	C	0.09951	0.0112	0.0028	8.3e-05	692600	95993046	96259882	11	96259882	11	96259882	*	Y	-1.47674	4
chr4:97592777:A:G	0.06	A	G	0.4049	-0.0195	0.0103	36659	63137	0	0.9364	4	97592777	4	97592777	*	rs12649979	R	98513928	rs12649979	A	G	0.3996	-0.007	0.0018	6.1e-05	692160	98513928	97592777	4	97592777	4	97592777	*	R	-1.8932	-3.88889
chr8:32528357:T:C	0.6281	T	C	0.2662	0.0055	0.0115	36659	63137	14.1	0.3095	8	32528357	8	32528357	*	rs10111443	Y	32385874	rs10111443	T	C	0.267	-0.009	0.002	4.7e-06	685935	32385874	32528357	8	32528357	8	32528357	*	Y	0.478261	-4.5
chr1:200971052:G:A	0.03072	A	G	0.3278	-0.0232	0.0107	36659	63137	0	0.4811	1	200971052	1	200971052	*	rs3198583	V	200940180	rs3198583	A	G	0.324	-0.0076	0.0019	7.8e-05	671960	200940180	200971052	1	200971052	1	200971052	*	V	-2.16822	-4
chr2:44293577:A:G	0.6744	A	G	0.1624	0.0058	0.0139	36659	63137	23.2	0.2226	2	44293577	2	44293577	*	rs13004485	R	44520716	rs13004485	A	G	0.1508	-0.0107	0.0024	9.6e-06	687986	44520716	44293577	2	44293577	2	44293577	*	R	0.417266	-4.45833
chr8:14206428:A:T	0.7943	A	T	0.3376	0.0028	0.0107	36659	63137	0	0.514	8	14206428	8	14206428	*	rs10089915	W	14063937	rs10089915	A	T	0.3462	0.0146	0.0018	1.2e-15	689437	14063937	14206428	8	14206428	8	14206428	*	W	0.261682	8.11111
chr2:56523290:G:A	0.7445	A	G	0.4285	0.0033	0.0102	36659	63137	0	0.8342	2	56523290	2	56523290	*	rs17048063	R	56750425	rs17048063	A	G	0.4484	0.0061	0.0017	0.00036	690454	56750425	56523290	2	56523290	2	56523290	*	R	0.323529	3.58824
chr11:115466858:T:A	0.1776	A	T	0.7953	0.0172	0.0127	36659	63137	0	0.9655	11	115466858	11	115466858	*	rs314496	W	115337577	rs314496	A	T	0.8048	0.0105	0.0022	1.9e-06	683773	115337577	115466858	11	115466858	11	115466858	*	W	1.35433	4.77273
chr5:75745736:T:C	0.9329	T	C	0.3462	-0.0009	0.0107	36659	63137	15	0.3012	5	75745736	5	75745736	*	rs28225	Y	75041561	rs28225	T	C	0.3476	-0.0091	0.0017	7.7e-08	794580	75041561	75745736	5	75745736	5	75745736	*	Y	-0.0841121	-5.35294
chr21:29155199:T:A	0.8131	A	T	0.2348	-0.0028	0.0119	36659	63137	29.5	0.1651	21	29155199	21	29155199	*	rs9305393	W	30527520	rs9305393	A	T	0.2301	0.0117	0.0021	1.7e-08	689562	30527520	29155199	21	29155199	21	29155199	*	W	-0.235294	5.57143
chr9:84517723:C:T	0.1442	T	C	0.0357	-0.0405	0.0278	36659	63137	0	0.4411	9	84517723	9	84517723	*	rs17087311	Y	87132638	rs17087311	T	C	0.03783	0.0173	0.0045	0.00013	687592	87132638	84517723	9	84517723	9	84517723	*	Y	-1.45683	3.84444
chr6:53781412:C:G	0.6402	C	G	0.7856	0.0058	0.0123	36659	63137	39.8	0.08321	6	53781412	6	53781412	*	rs9382232	S	53646210	rs9382232	C	G	0.7884	-0.0091	0.0021	2e-05	690159	53646210	53781412	6	53781412	6	53781412	*	S	0.471545	-4.33333
chr18:33713828:C:T	0.4516	T	C	0.4965	0.0077	0.0102	36659	63137	0	0.7829	18	33713828	18	33713828	*	rs4432315	Y	31293792	rs4432315	T	C	0.5129	0.0085	0.0017	7.3e-07	689142	31293792	33713828	18	33713828	18	33713828	*	Y	0.754902	5
chr13:96456226:A:T	0.5064	A	T	0.2462	-0.0078	0.0118	36659	63137	0	0.9197	13	96456226	13	96456226	*	rs9516700	W	97108480	rs9516700	A	T	0.2123	0.0079	0.0021	0.00016	692370	97108480	96456226	13	96456226	13	96456226	*	W	-0.661017	3.7619
chr3:187566653:A:G	0.2174	A	G	0.5961	-0.0128	0.0104	36659	63137	0	0.5448	3	187566653	3	187566653	*	rs1452188	R	187284441	rs1452188	A	G	0.574	0.0068	0.0017	9.1e-05	687989	187284441	187566653	3	187566653	3	187566653	*	R	-1.23077	4
chr5:63485026:C:G	0.4823	C	G	0.22	0.0086	0.0122	36659	63137	0.3	0.4378	5	63485026	5	63485026	*	rs582912	S	62780853	rs582912	C	G	0.2036	-0.0085	0.0021	5.7e-05	691822	62780853	63485026	5	63485026	5	63485026	*	S	0.704918	-4.04762
chr6:45347613:G:C	0.8825	C	G	0.1037	0.0025	0.0167	36659	63137	0	0.7894	6	45347613	6	45347613	*	rs16873351	V	45315350	rs16873351	C	G	0.09933	0.0103	0.0029	0.00042	692190	45315350	45347613	6	45347613	6	45347613	*	V	0.149701	3.55172
chr4:135197662:C:T	0.817	T	C	0.5161	0.0023	0.0101	36659	63137	9.4	0.3549	4	135197662	4	135197662	*	rs1903350	Y	136118817	rs1903350	T	C	0.5285	0.0071	0.0017	3.6e-05	692123	136118817	135197662	4	135197662	4	135197662	*	Y	0.227723	4.17647
chr10:60063814:T:C	0.6343	T	C	0.8953	0.008	0.0168	36659	63137	0	0.9023	10	60063814	10	60063814	*	rs17802208	Y	61823572	rs17802208	T	C	0.8897	-0.0105	0.0028	0.00019	678140	61823572	60063814	10	60063814	10	60063814	*	Y	0.47619	-3.75
chr7:130344846:T:C	0.3528	T	C	0.4363	-0.0096	0.0103	36659	63137	12.9	0.3216	7	130344846	7	130344846	*	rs1532046	Y	129984686	rs1532046	T	C	0.4233	-0.0067	0.0018	0.00014	686136	129984686	130344846	7	130344846	7	130344846	*	Y	-0.932039	-3.72222
chr3:140000184:G:A	0.6634	A	G	0.6778	0.0047	0.0109	36659	63137	0	0.4863	3	140000184	3	140000184	*	rs7637594	R	139719026	rs7637594	A	G	0.6896	0.0078	0.0019	3e-05	689435	139719026	140000184	3	140000184	3	140000184	*	R	0.431193	4.10526
chr17:79880655:T:C	0.3792	T	C	0.7541	-0.0103	0.0117	36025	56356	0	0.7824	17	79880655	17	79880655	*	rs2362396	Y	77854454	rs2362396	T	C	0.7429	0.0096	0.002	1.7e-06	680585	77854454	79880655	17	79880655	17	79880655	*	Y	-0.880342	4.8
chr7:70440880:G:A	0.427	A	G	0.0494	-0.0191	0.024	36659	63137	40.5	0.07889	7	70440880	7	70440880	*	rs12113216	V	69905866	rs12113216	A	G	0.04134	0.0188	0.0044	1.7e-05	691655	69905866	70440880	7	70440880	7	70440880	*	V	-0.795833	4.27273
chr7:70440880:G:C	0.475	C	G	0.0005	0.2371	0.3319	20301	21839	0	1	7	70440880	7	70440880	*	rs12113216	V	69905866	rs12113216	A	G	0.04134	0.0188	0.0044	1.7e-05	691655	69905866	70440880	7	70440880	7	70440880	*	V	0.714372	4.27273
chr8:9044861:A:T	0.8476	A	T	0.5607	-0.002	0.0102	36390	62462	0	0.7333	8	9044861	8	9044861	*	rs11787026	W	8902371	rs11787026	A	T	0.552	0.0127	0.0017	3.2e-13	687807	8902371	9044861	8	9044861	8	9044861	*	W	-0.196078	7.47059
chr22:41214387:G:A	0.6918	A	G	0.3688	-0.0041	0.0105	36659	63137	48.7	0.0344	22	41214387	22	41214387	*	rs139454	R	41610391	rs139454	A	G	0.3795	-0.0095	0.0018	8.4e-08	692612	41610391	41214387	22	41214387	22	41214387	*	R	-0.390476	-5.27778
chr6:32848277:G:A	0.6242	A	G	0.399	-0.005	0.0103	36390	62462	25.4	0.2096	6	32848277	6	32848277	*	rs735883	R	32816054	rs735883	A	G	0.4008	0.0071	0.0017	2.7e-05	737440	32816054	32848277	6	32848277	6	32848277	*	R	-0.485437	4.17647
chr7:54357754:T:C	0.8303	T	C	0.3773	0.0022	0.0104	36659	63137	0	0.6551	7	54357754	7	54357754	*	rs1404665	Y	54425447	rs1404665	T	C	0.3643	0.0066	0.0018	0.00019	691222	54425447	54357754	7	54357754	7	54357754	*	Y	0.211538	3.66667
chr2:62570603:C:T	0.1739	T	C	0.1264	-0.0211	0.0155	36659	63137	35.8	0.1121	2	62570603	2	62570603	*	rs13417654	Y	62797738	rs13417654	T	C	0.1348	0.0125	0.0027	3.4e-06	675481	62797738	62570603	2	62570603	2	62570603	*	Y	-1.36129	4.62963
chr6:107712799:A:G	0.1803	A	G	0.2599	0.0156	0.0117	36659	63137	0	0.5288	6	107712799	6	107712799	*	rs1629067	R	108034003	rs1629067	A	G	0.248	0.0102	0.0022	4.1e-06	670370	108034003	107712799	6	107712799	6	107712799	*	R	1.33333	4.63636
chr3:183672138:G:A	0.1292	A	G	0.2713	-0.0172	0.0113	36659	63137	0	0.4439	3	183672138	3	183672138	*	rs2033925	R	183389926	rs2033925	A	G	0.2703	-0.0107	0.002	5.6e-08	692592	183389926	183672138	3	183672138	3	183672138	*	R	-1.52212	-5.35
chr3:11216505:A:G	0.5092	A	G	0.3755	-0.007	0.0106	36659	63137	0	0.6144	3	11216505	3	11216505	*	rs347599	R	11258191	rs347599	A	G	0.3617	0.0069	0.0018	0.00013	680506	11258191	11216505	3	11216505	3	11216505	*	R	-0.660377	3.83333
chr5:130910707:T:C	0.0009036	T	C	0.2414	0.0392	0.0118	36659	63137	0	0.5214	5	130910707	5	130910707	*	rs13182786	Y	130246400	rs13182786	T	C	0.236	-0.012	0.002	4.3e-09	690921	130246400	130910707	5	130910707	5	130910707	*	Y	3.32203	-6
chr3:154295092:C:T	0.0852	T	C	0.7577	0.0205	0.0119	36659	63137	23.9	0.2156	3	154295092	3	154295092	*	rs355763	Y	154012881	rs355763	T	C	0.7547	0.0125	0.002	1.9e-10	691395	154012881	154295092	3	154295092	3	154295092	*	Y	1.72269	6.25
chr11:42979656:T:C	0.03766	T	C	0.2834	-0.0234	0.0112	36659	63137	0	0.5097	11	42979656	11	42979656	*	rs7131154	Y	43001206	rs7131154	T	C	0.2785	-0.007	0.0019	0.00026	692217	43001206	42979656	11	42979656	11	42979656	*	Y	-2.08929	-3.68421
chr17:36479673:A:T	0.121	A	T	0.5246	0.016	0.0103	36390	62462	4.4	0.4002	17	36479673	17	36479673	*	rs9904602	W	34835526	rs9904602	A	T	0.523	0.0153	0.0017	1.1e-18	689937	34835526	36479673	17	36479673	17	36479673	*	W	1.5534	9
chr1:76286431:T:C	0.6845	T	C	0.5381	0.0041	0.0101	36659	63137	0	0.4728	1	76286431	1	76286431	*	rs1537783	Y	76752116	rs1537783	T	C	0.5321	0.0062	0.0017	0.00028	691227	76752116	76286431	1	76286431	1	76286431	*	Y	0.405941	3.64706
chr13:58806018:T:C	0.9373	T	C	0.7761	-0.0009	0.0121	36659	63137	0	0.4543	13	58806018	13	58806018	*	rs9317014	Y	59380152	rs9317014	T	C	0.7698	-0.0076	0.002	0.00019	686425	59380152	58806018	13	58806018	13	58806018	*	Y	-0.0743802	-3.8
chr6:25769121:T:C	0.2965	T	C	0.1025	0.0174	0.0167	36659	63137	5.1	0.3943	6	25769121	6	25769121	*	rs1892251	Y	25769349	rs1892251	T	C	0.1034	0.0137	0.0025	5.5e-08	795381	25769349	25769121	6	25769121	6	25769121	*	Y	1.04192	5.48
chr7:39335224:T:G	0.1962	T	G	0.6239	-0.0135	0.0104	36659	63137	0	0.8051	7	39335224	7	39335224	*	rs12701735	D	39374823	rs12701735	T	G	0.6172	0.0087	0.0018	1.1e-06	682916	39374823	39335224	7	39335224	7	39335224	*	D	-1.29808	4.83333
chr6:53697099:G:T	0.6603	T	G	0.2145	0.0054	0.0124	36659	63137	0	0.4822	6	53697099	6	53697099	*	rs11753860	K	53561897	rs11753860	T	G	0.2106	-0.0077	0.0021	0.00018	692178	53561897	53697099	6	53697099	6	53697099	*	K	0.435484	-3.66667
chr19:43828345:T:C	0.004801	T	C	0.7945	-0.035	0.0124	36659	63137	0	0.8446	19	43828345	19	43828345	*	rs2116939	Y	44332497	rs2116939	T	C	0.7884	-0.0075	0.0021	0.00045	692475	44332497	43828345	19	43828345	19	43828345	*	Y	-2.82258	-3.57143
chr19:33452175:A:C	0.7288	A	C	0.7946	-0.0043	0.0125	36659	63137	0	0.5775	19	33452175	19	33452175	*	rs7254071	M	33943081	rs7254071	A	C	0.8009	-0.0091	0.0022	3.7e-05	692569	33943081	33452175	19	33452175	19	33452175	*	M	-0.344	-4.13636
chr6:25683052:A:C	0.0577	A	C	0.2088	0.0241	0.0127	36659	63137	21.1	0.2424	6	25683052	6	25683052	*	rs1883259	M	25683280	rs1883259	A	C	0.2047	0.0073	0.002	0.00025	782803	25683280	25683052	6	25683052	6	25683052	*	M	1.89764	3.65
chr8:75720299:G:A	0.3801	A	G	0.629	0.0092	0.0105	36659	63137	0	0.676	8	75720299	8	75720299	*	rs1988174	R	76632534	rs1988174	A	G	0.6299	-0.0099	0.0018	2.4e-08	692425	76632534	75720299	8	75720299	8	75720299	*	R	0.87619	-5.5
chr2:218777878:G:A	0.7295	A	G	0.4798	-0.0036	0.0103	36659	63137	17.4	0.2776	2	218777878	2	218777878	*	rs7603709	R	219642601	rs7603709	A	G	0.4865	0.0111	0.0017	1.2e-10	688991	219642601	218777878	2	218777878	2	218777878	*	R	-0.349515	6.52941
chr6:55031261:A:G	0.3134	A	G	0.4436	0.0102	0.0101	36659	63137	4.4	0.4009	6	55031261	6	55031261	*	rs9370370	R	54896059	rs9370370	A	G	0.4301	0.0091	0.0017	1.6e-07	687937	54896059	55031261	6	55031261	6	55031261	*	R	1.0099	5.35294
chr15:47465914:C:T	0.5598	T	C	0.3128	0.0064	0.0109	36659	63137	0	0.8827	15	47465914	15	47465914	*	rs12907939	Y	47758111	rs12907939	T	C	0.2926	-0.0101	0.0019	1.3e-07	687834	47758111	47465914	15	47465914	15	47465914	*	Y	0.587156	-5.31579
chr13:27356094:C:T	0.06379	T	C	0.2061	0.0232	0.0125	36659	63137	35.6	0.1141	13	27356094	13	27356094	*	rs9512645	Y	27930231	rs9512645	T	C	0.2243	-0.0133	0.0021	1.5e-10	677193	27930231	27356094	13	27356094	13	27356094	*	Y	1.856	-6.33333
chr8:33294480:C:T	0.9105	T	C	0.348	-0.0012	0.0106	36659	63137	0	0.6782	8	33294480	8	33294480	*	rs10954900	Y	33151998	rs10954900	T	C	0.339	-0.0074	0.0018	5e-05	690583	33151998	33294480	8	33294480	8	33294480	*	Y	-0.113208	-4.11111
chr4:44504877:T:A	0.7129	A	T	0.2117	-0.0045	0.0123	36659	63137	16.7	0.2851	4	44504877	4	44504877	*	rs10011741	W	44506894	rs10011741	A	T	0.2188	-0.0125	0.0021	1.9e-09	691952	44506894	44504877	4	44504877	4	44504877	*	W	-0.365854	-5.95238
chr6:142660763:C:T	0.5784	T	C	0.2506	0.0064	0.0116	36659	63137	0	0.8026	6	142660763	6	142660763	*	rs9484661	Y	142981900	rs9484661	T	C	0.2494	-0.0072	0.002	0.00033	687884	142981900	142660763	6	142660763	6	142660763	*	Y	0.551724	-3.6
chr14:87811004:C:T	0.759	T	C	0.2142	0.0038	0.0123	36659	63137	16.3	0.2888	14	87811004	14	87811004	*	rs8016795	Y	88277348	rs8016795	T	C	0.215	0.0093	0.0021	8.3e-06	692172	88277348	87811004	14	87811004	14	87811004	*	Y	0.308943	4.42857
chr1:40704684:T:C	0.000327	T	C	0.8801	-0.0558	0.0155	36659	63137	11.6	0.3334	1	40704684	1	40704684	*	rs2744796	Y	41170356	rs2744796	T	C	0.8824	0.0113	0.0026	1.6e-05	692608	41170356	40704684	1	40704684	1	40704684	*	Y	-3.6	4.34615
chr15:27017297:G:A	0.06953	A	G	0.487	0.0191	0.0105	36659	63137	19.2	0.2606	15	27017297	15	27017297	*	rs4887544	R	27262444	rs4887544	A	G	0.5046	-0.0063	0.0017	0.0003	686250	27262444	27017297	15	27017297	15	27017297	*	R	1.81905	-3.70588
chr3:158295460:A:G	0.4309	A	G	0.566	0.008	0.0101	36659	63137	0	0.6555	3	158295460	3	158295460	*	rs827129	R	158013249	rs827129	A	G	0.5826	0.0127	0.0017	2.3e-13	692478	158013249	158295460	3	158295460	3	158295460	*	R	0.792079	7.47059
chr6:97948300:G:A	0.8194	A	G	0.5646	0.0023	0.0102	36659	63137	0	0.6796	6	97948300	6	97948300	*	rs9490143	R	98396176	rs9490143	A	G	0.555	0.0134	0.0017	8.6e-15	689721	98396176	97948300	6	97948300	6	97948300	*	R	0.22549	7.88235
chr2:166239717:T:C	0.7113	T	C	0.1424	0.0055	0.0147	36659	63137	44.2	0.05634	2	166239717	2	166239717	*	rs7571373	Y	167096227	rs7571373	T	C	0.1304	0.0093	0.0025	0.0002	692221	167096227	166239717	2	166239717	2	166239717	*	Y	0.37415	3.72
chr5:61353641:G:A	0.06187	A	G	0.482	0.019	0.0102	36659	63137	56	0.01179	5	61353641	5	61353641	*	rs7724551	R	60649468	rs7724551	A	G	0.4898	-0.0109	0.0017	1.9e-10	692479	60649468	61353641	5	61353641	5	61353641	*	R	1.86275	-6.41176
chr2:202880604:T:C	0.0005428	T	C	0.8653	0.0511	0.0148	36659	63137	36	0.1111	2	202880604	2	202880604	*	rs6722332	Y	203745327	rs6722332	T	C	0.8739	0.0102	0.0024	3e-05	795360	203745327	202880604	2	202880604	2	202880604	*	Y	3.4527	4.25
chr10:114119708:T:C	0.1093	T	C	0.7634	-0.019	0.0119	36659	63137	0	0.7337	10	114119708	10	114119708	*	rs12763057	Y	115879467	rs12763057	T	C	0.772	-0.0091	0.0021	1e-05	680094	115879467	114119708	10	114119708	10	114119708	*	Y	-1.59664	-4.33333
chr2:972357:A:T	0.9383	A	T	0.5851	-0.0008	0.0103	36659	63137	0	0.7691	2	972357	2	972357	*	rs7607023	W	968043	rs7607023	A	T	0.596	0.0095	0.0017	5.6e-08	689224	968043	972357	2	972357	2	972357	*	W	-0.0776699	5.58824
chr3:125410645:C:T	0.7813	T	C	0.0948	-0.0048	0.0172	36659	63137	9	0.3582	3	125410645	3	125410645	*	rs9809356	Y	125129489	rs9809356	T	C	0.09284	-0.0137	0.0029	2.7e-06	690729	125129489	125410645	3	125410645	3	125410645	*	Y	-0.27907	-4.72414
chr2:156758761:T:C	0.9872	T	C	0.483	0.0002	0.0102	36659	63137	0	0.9854	2	156758761	2	156758761	*	rs1546133	Y	157615273	rs1546133	T	C	0.4832	0.007	0.0017	4.6e-05	687679	157615273	156758761	2	156758761	2	156758761	*	Y	0.0196078	4.11765
chr6:18577227:A:G	0.01038	A	G	0.3423	-0.0273	0.0107	36659	63137	0	0.6401	6	18577227	6	18577227	*	rs1983569	R	18577458	rs1983569	A	G	0.3309	0.0072	0.0018	8.2e-05	692311	18577458	18577227	6	18577227	6	18577227	*	R	-2.5514	4
chr5:158029989:T:C	0.6576	T	C	0.7446	0.0051	0.0116	36659	63137	0	0.5411	5	158029989	5	158029989	*	rs17242380	Y	157456997	rs17242380	T	C	0.7296	0.0067	0.0019	0.00031	769109	157456997	158029989	5	158029989	5	158029989	*	Y	0.439655	3.52632
chr2:106827720:C:T	0.9561	T	C	0.4323	-0.0006	0.0102	36659	63137	0	0.5447	2	106827720	2	106827720	*	rs6543445	Y	107444176	rs6543445	T	C	0.4288	-0.0063	0.0017	0.00029	691744	107444176	106827720	2	106827720	2	106827720	*	Y	-0.0588235	-3.70588
chr5:154283871:G:C	0.4726	C	G	0.6043	0.0074	0.0103	36659	63137	3.7	0.4071	5	154283871	5	154283871	*	rs6580067	S	153663431	rs6580067	C	G	0.6023	0.0081	0.0018	5e-06	687103	153663431	154283871	5	154283871	5	154283871	*	S	0.718447	4.5
chr9:118622214:C:T	0.9568	T	C	0.1827	-0.0007	0.0132	36659	63137	0	0.8408	9	118622214	9	118622214	*	rs12238386	Y	121384492	rs12238386	T	C	0.1833	0.0083	0.0023	0.00027	688486	121384492	118622214	9	118622214	9	118622214	*	Y	-0.0530303	3.6087
chr11:38500800:T:A	0.7173	A	T	0.3308	0.0039	0.0107	36659	63137	0	0.662	11	38500800	11	38500800	*	rs10836997	W	38522350	rs10836997	A	T	0.3299	0.0073	0.0018	7.2e-05	690023	38522350	38500800	11	38500800	11	38500800	*	W	0.364486	4.05556
chr5:113546436:C:A	0.6309	A	C	0.1855	-0.0063	0.013	36659	63137	18.7	0.2659	5	113546436	5	113546436	*	rs6877432	M	112882133	rs6877432	A	C	0.1937	0.0122	0.0022	2.7e-08	691790	112882133	113546436	5	113546436	5	113546436	*	M	-0.484615	5.54545
chr1:194871661:T:C	0.06666	T	C	0.3753	0.0192	0.0104	36659	63137	27	0.1875	1	194871661	1	194871661	*	rs339623	Y	194840791	rs339623	T	C	0.3636	0.0095	0.0018	1.1e-07	691727	194840791	194871661	1	194871661	1	194871661	*	Y	1.84615	5.27778
chr9:108901820:C:T	0.3948	T	C	0.0469	-0.0202	0.0237	36659	63137	0	0.9694	9	108901820	9	108901820	*	rs2275632	Y	111664100	rs2275632	T	C	0.04736	0.0158	0.004	7e-05	691736	111664100	108901820	9	108901820	9	108901820	*	Y	-0.852321	3.95
chr5:140833091:C:T	0.04384	T	C	0.5173	-0.0205	0.0102	36659	63137	10.3	0.3461	5	140833091	5	140833091	*	rs3806842	Y	140212676	rs3806842	T	C	0.5281	0.0064	0.0017	0.00022	689952	140212676	140833091	5	140833091	5	140833091	*	Y	-2.0098	3.76471
chr22:43160310:G:A	0.3895	A	G	0.7294	0.0097	0.0113	36659	63137	0	0.8819	22	43160310	22	43160310	*	rs138915	R	43556316	rs138915	A	G	0.7239	0.0076	0.0018	3.5e-05	791462	43556316	43160310	22	43160310	22	43160310	*	R	0.858407	4.22222
chr9:89576341:C:T	0.8088	T	C	0.527	-0.0025	0.0101	36659	63137	5.2	0.394	9	89576341	9	89576341	*	rs10797115	Y	92191256	rs10797115	T	C	0.5365	0.0124	0.0017	9.9e-13	687215	92191256	89576341	9	89576341	9	89576341	*	Y	-0.247525	7.29412
chr3:147382319:A:C	0.06211	A	C	0.4019	-0.0193	0.0103	36659	63137	41.2	0.0744	3	147382319	3	147382319	*	rs7632016	M	147100106	rs7632016	A	C	0.3997	-0.0062	0.0018	0.00039	689576	147100106	147382319	3	147382319	3	147382319	*	M	-1.87379	-3.44444
chr1:242810933:G:C	0.9129	C	G	0.3056	0.0012	0.011	36659	63137	9.3	0.3556	1	242810933	1	242810933	*	rs2780802	S	242974235	rs2780802	C	G	0.3241	0.0091	0.002	6.2e-06	519888	242974235	242810933	1	242810933	1	242810933	*	S	0.109091	4.55
chr13:54151363:C:G	0.8986	C	G	0.1657	-0.0018	0.0141	36659	63137	0	0.9622	13	54151363	13	54151363	*	rs2210849	S	54725498	rs2210849	C	G	0.1559	0.0107	0.0024	1e-05	689437	54725498	54151363	13	54151363	13	54151363	*	S	-0.12766	4.45833
chr11:122110425:C:A	0.9011	A	C	0.0996	-0.0021	0.0171	36659	63137	10.5	0.3442	11	122110425	11	122110425	*	rs4121974	M	121981133	rs4121974	A	C	0.1138	0.0125	0.0029	1.3e-05	676078	121981133	122110425	11	122110425	11	122110425	*	M	-0.122807	4.31034
chr9:128255683:A:G	0.7603	A	G	0.7437	-0.0037	0.012	36659	63137	54.4	0.01534	9	128255683	9	128255683	*	rs7023913	R	131017962	rs7023913	A	G	0.739	-0.0137	0.0019	7.4e-13	789551	131017962	128255683	9	128255683	9	128255683	*	R	-0.308333	-7.21053
chr10:103023096:C:G	0.6647	C	G	0.5847	-0.0044	0.0102	36659	63137	28.7	0.1721	10	103023096	10	103023096	*	rs11191518	B	104782853	rs11191518	C	G	0.5923	-0.007	0.0018	6.9e-05	691954	104782853	103023096	10	103023096	10	103023096	*	B	-0.431373	-3.88889
chr11:14743138:C:T	0.9699	T	C	0.4422	-0.0004	0.0102	36659	63137	0	0.5437	11	14743138	11	14743138	*	rs12788030	Y	14764684	rs12788030	T	C	0.4256	-0.008	0.0017	4.8e-06	691525	14764684	14743138	11	14743138	11	14743138	*	Y	-0.0392157	-4.70588
chr13:71870323:A:G	0.2878	A	G	0.1015	0.0198	0.0186	36659	63137	10.7	0.3424	13	71870323	13	71870323	*	rs4884967	R	72444461	rs4884967	A	G	0.08197	0.0126	0.0034	0.00019	635594	72444461	71870323	13	71870323	13	71870323	*	R	1.06452	3.70588
chr7:100374211:A:G	5.294e-10	A	G	0.3058	-0.0686	0.011	36659	63137	0	0.5671	7	100374211	7	100374211	*	rs1859788	V	99971834	rs1859788	A	G	0.3404	-0.0006	0.0019	0.77	682050	99971834	100374211	7	100374211	7	100374211	*	V	-6.23636	-0.315789
chr15:67725414:A:G	0.2343	A	G	0.768	0.0142	0.012	36659	63137	53.3	0.0184	15	67725414	15	67725414	*	rs3784700	R	68017752	rs3784700	A	G	0.7572	0.0246	0.0019	3.6e-37	795024	68017752	67725414	15	67725414	15	67725414	*	R	1.18333	12.9474
chr6:35077504:G:A	0.5412	A	G	0.4723	-0.0062	0.0102	36659	63137	0	0.7857	6	35077504	6	35077504	*	rs2820226	R	35045281	rs2820226	A	G	0.4707	0.0069	0.0017	6.4e-05	688463	35045281	35077504	6	35077504	6	35077504	*	R	-0.607843	4.05882
chr11:87743618:G:A	0.4844	A	G	0.2396	-0.0083	0.0119	36659	63137	49.5	0.03137	11	87743618	11	87743618	*	rs10898777	R	87454510	rs10898777	A	G	0.2416	0.0104	0.002	1.3e-07	776016	87454510	87743618	11	87743618	11	87743618	*	R	-0.697479	5.2
chr2:180999902:G:A	0.2959	A	G	0.2829	-0.0118	0.0113	36659	63137	29.9	0.1609	2	180999902	2	180999902	*	rs4077213	R	181864629	rs4077213	A	G	0.2864	-0.0074	0.0019	0.00011	682122	181864629	180999902	2	180999902	2	180999902	*	R	-1.04425	-3.89474
chr22:40771868:T:C	0.007432	T	C	0.6459	0.0282	0.0105	36659	63137	0	0.5596	22	40771868	22	40771868	*	rs5758072	Y	41167872	rs5758072	T	C	0.6622	-0.0076	0.002	0.00011	534201	41167872	40771868	22	40771868	22	40771868	*	Y	2.68571	-3.8
chr1:8520901:C:A	0.287	A	C	0.2397	0.0126	0.0119	36659	63137	0	0.7328	1	8520901	1	8520901	*	rs7545384	M	8580960	rs7545384	A	C	0.2488	0.0074	0.002	0.0002	692352	8580960	8520901	1	8520901	1	8520901	*	M	1.05882	3.7
chr12:89885388:A:C	0.9952	A	C	0.7265	0.0001	0.0113	36659	63137	0	0.5339	12	89885388	12	89885388	*	rs11105452	M	90279165	rs11105452	A	C	0.725	-0.0078	0.0019	6.1e-05	682862	90279165	89885388	12	89885388	12	89885388	*	M	0.00884956	-4.10526
chr5:165200577:G:A	0.3547	A	G	0.5459	0.0095	0.0102	36659	63137	10.5	0.3442	5	165200577	5	165200577	*	rs13175144	R	164627583	rs13175144	A	G	0.5552	-0.0091	0.0017	1.7e-07	685270	164627583	165200577	5	165200577	5	165200577	*	R	0.931373	-5.35294
chr5:124972395:T:A	0.07073	A	T	0.3811	-0.0191	0.0106	36659	63137	43.4	0.0608	5	124972395	5	124972395	*	rs2408227	W	124308088	rs2408227	A	T	0.3879	0.0103	0.0018	7.7e-09	687135	124308088	124972395	5	124972395	5	124972395	*	W	-1.80189	5.72222
chr5:103515923:T:C	0.7487	T	C	0.505	-0.0033	0.0103	36659	63137	0	0.9615	5	103515923	5	103515923	*	rs294084	Y	102851624	rs294084	T	C	0.4902	-0.0075	0.0017	1.3e-05	692249	102851624	103515923	5	103515923	5	103515923	*	Y	-0.320388	-4.41176
chr2:24908038:T:C	0.07909	T	C	0.5708	0.0178	0.0101	36659	63137	0	0.9453	2	24908038	2	24908038	*	rs6733224	Y	25130907	rs6733224	T	C	0.5588	-0.0315	0.0017	2.7e-74	691678	25130907	24908038	2	24908038	2	24908038	*	Y	1.76238	-18.5294
chr11:69599215:T:C	0.3206	T	C	0.2815	-0.0114	0.0114	36659	63137	0	0.645	11	69599215	11	69599215	*	rs7121435	Y	69413983	rs7121435	T	C	0.274	0.0124	0.0019	2.1e-10	690902	69413983	69599215	11	69599215	11	69599215	*	Y	-1	6.52632
chr16:80672254:C:T	0.4488	T	C	0.6424	-0.008	0.0106	36659	63137	0	0.5545	16	80672254	16	80672254	*	rs896628	Y	80706151	rs896628	T	C	0.6389	0.0086	0.0018	1.9e-06	682361	80706151	80672254	16	80672254	16	80672254	*	Y	-0.754717	4.77778
chr2:36584421:C:T	0.7398	T	C	0.354	0.0035	0.0106	36659	63137	43.8	0.05834	2	36584421	2	36584421	*	rs11693359	Y	36811564	rs11693359	T	C	0.3498	0.0096	0.0018	1e-07	690425	36811564	36584421	2	36584421	2	36584421	*	Y	0.330189	5.33333
chr18:40367904:G:T	0.05197	T	G	0.3542	0.0206	0.0106	36659	63137	0	0.6257	18	40367904	18	40367904	*	rs12185394	K	37947868	rs12185394	T	G	0.3552	-0.0064	0.0018	0.00031	690798	37947868	40367904	18	40367904	18	40367904	*	K	1.9434	-3.55556
chr8:104298677:A:G	0.6571	A	G	0.343	-0.0047	0.0106	36659	63137	0	0.5992	8	104298677	8	104298677	*	rs2441851	R	105310905	rs2441851	A	G	0.3426	-0.0081	0.0018	7.9e-06	688488	105310905	104298677	8	104298677	8	104298677	*	R	-0.443396	-4.5
chr8:87483601:C:T	0.6368	T	C	0.4987	0.0048	0.0101	36659	63137	0	0.8449	8	87483601	8	87483601	*	rs442301	Y	88495829	rs442301	T	C	0.5091	0.0069	0.0017	5.8e-05	691242	88495829	87483601	8	87483601	8	87483601	*	Y	0.475248	4.05882
chr4:143139670:G:T	0.008293	T	G	0.5927	-0.0272	0.0103	36659	63137	38.6	0.0915	4	143139670	4	143139670	*	rs9992285	B	144060823	rs9992285	T	G	0.5954	-0.0098	0.0017	2e-08	692082	144060823	143139670	4	143139670	4	143139670	*	B	-2.64078	-5.76471
chr15:64758991:C:T	0.2662	T	C	0.8752	0.0179	0.0161	36659	63137	0	0.9353	15	64758991	15	64758991	*	rs1385950	Y	65051190	rs1385950	T	C	0.8813	-0.0119	0.0027	1.1e-05	692492	65051190	64758991	15	64758991	15	64758991	*	Y	1.1118	-4.40741
chr4:35592609:A:G	0.9556	A	G	0.8243	-0.0007	0.0132	36659	63137	19.9	0.254	4	35592609	4	35592609	*	rs7655769	R	35594231	rs7655769	A	G	0.8221	0.0089	0.0022	6.2e-05	688125	35594231	35592609	4	35592609	4	35592609	*	R	-0.0530303	4.04545
chr3:158082567:C:T	0.3351	T	C	0.3862	-0.01	0.0104	36659	63137	0	0.9895	3	158082567	3	158082567	*	rs7646113	Y	157800356	rs7646113	T	C	0.3758	-0.0122	0.0018	1.3e-11	685337	157800356	158082567	3	158082567	3	158082567	*	Y	-0.961538	-6.77778
chr1:77489119:A:G	0.3455	A	G	0.818	-0.0124	0.0131	36659	63137	53.6	0.01759	1	77489119	1	77489119	*	rs9324162	R	77954804	rs9324162	A	G	0.8089	-0.0223	0.0021	7.2e-27	792801	77954804	77489119	1	77489119	1	77489119	*	R	-0.946565	-10.619
chr8:10368845:C:T	0.06614	T	C	0.3067	-0.0201	0.0109	36390	62462	0	0.7215	8	10368845	8	10368845	*	rs3088186	Y	10226355	rs3088186	T	C	0.3148	0.0114	0.0018	1.2e-10	795593	10226355	10368845	8	10368845	8	10368845	*	Y	-1.84404	6.33333
chr5:59710112:T:A	0.2212	A	T	0.429	0.0125	0.0102	36659	63137	0	0.8987	5	59710112	5	59710112	*	rs298096	W	59005938	rs298096	A	T	0.4345	0.0074	0.0017	1.6e-05	691852	59005938	59710112	5	59710112	5	59710112	*	W	1.22549	4.35294
chr15:56930488:A:C	0.08489	A	C	0.7679	0.0207	0.012	36659	63137	9.2	0.3565	15	56930488	15	56930488	*	rs16977153	M	57222686	rs16977153	A	C	0.7844	-0.008	0.0021	0.00018	687622	57222686	56930488	15	56930488	15	56930488	*	M	1.725	-3.80952
chr1:189862050:T:C	0.5997	T	C	0.8964	0.0087	0.0166	36659	63137	0	0.8407	1	189862050	1	189862050	*	rs1400542	Y	189831180	rs1400542	T	C	0.8937	-0.0112	0.0029	8.8e-05	677720	189831180	189862050	1	189862050	1	189862050	*	Y	0.524096	-3.86207
chr3:132085008:G:C	0.695	C	G	0.196	0.005	0.0127	36659	63137	41.7	0.07091	3	132085008	3	132085008	*	rs7651640	S	131803852	rs7651640	C	G	0.1979	0.0134	0.0022	5.7e-10	690942	131803852	132085008	3	132085008	3	132085008	*	S	0.393701	6.09091
chr2:58763350:G:T	0.9274	T	G	0.6035	-0.0009	0.0103	36659	63137	0	0.5881	2	58763350	2	58763350	*	rs2862874	K	58990485	rs2862874	T	G	0.6178	0.0187	0.0018	3.4e-26	684015	58990485	58763350	2	58763350	2	58763350	*	K	-0.0873786	10.3889
chr15:67305681:G:A	0.4015	A	G	0.5127	-0.0085	0.0101	36659	63137	0	0.5507	15	67305681	15	67305681	*	rs8038883	R	67598019	rs8038883	A	G	0.5134	0.0079	0.0017	4.1e-06	692356	67598019	67305681	15	67305681	15	67305681	*	R	-0.841584	4.64706
chr3:138352059:C:T	0.88	T	C	0.1559	-0.0021	0.0139	36659	63137	0	0.4914	3	138352059	3	138352059	*	rs13324341	Y	138070901	rs13324341	T	C	0.1641	-0.0125	0.0022	1.6e-08	793598	138070901	138352059	3	138352059	3	138352059	*	Y	-0.151079	-5.68182
chr3:76700862:T:C	0.615	T	C	0.6054	-0.0052	0.0104	36659	63137	7.5	0.3725	3	76700862	3	76700862	*	rs2593876	Y	76750013	rs2593876	T	C	0.6135	0.0067	0.0018	0.00015	689602	76750013	76700862	3	76700862	3	76700862	*	Y	-0.5	3.72222
chr5:152660721:C:T	0.2372	T	C	0.3188	0.0127	0.0108	36659	63137	0	0.6735	5	152660721	5	152660721	*	rs10037655	H	152040281	rs10037655	T	C	0.3365	-0.0093	0.0018	4.2e-07	686278	152040281	152660721	5	152660721	5	152660721	*	H	1.17593	-5.16667
chr6:69463232:G:C	0.7743	C	G	0.2508	-0.0033	0.0116	36659	63137	12	0.33	6	69463232	6	69463232	*	rs913538	S	70173124	rs913538	C	G	0.2457	-0.0116	0.002	3.4e-09	692533	70173124	69463232	6	69463232	6	69463232	*	S	-0.284483	-5.8
chr4:2899873:C:T	0.004564	T	C	0.3244	-0.0305	0.0108	36659	63137	30.2	0.1589	4	2899873	4	2899873	*	rs7678161	Y	2901600	rs7678161	T	C	0.3133	-0.0074	0.0018	2.5e-05	793430	2901600	2899873	4	2899873	4	2899873	*	Y	-2.82407	-4.11111
chr1:29020480:C:T	0.7498	T	C	0.1186	0.005	0.0156	36659	63137	40.1	0.08157	1	29020480	1	29020480	*	rs2993713	Y	29346992	rs2993713	T	C	0.1189	-0.0099	0.0028	0.00042	684321	29346992	29020480	1	29020480	1	29020480	*	Y	0.320513	-3.53571
chr2:58290603:T:C	0.1474	T	C	0.1363	0.0217	0.015	36659	63137	0	0.5055	2	58290603	2	58290603	*	rs12713380	Y	58517738	rs12713380	T	C	0.1352	-0.0099	0.0026	0.00016	678961	58517738	58290603	2	58290603	2	58290603	*	Y	1.44667	-3.80769
chr5:64816043:T:C	0.3271	T	C	0.6916	-0.0107	0.0109	36659	63137	0	0.842	5	64816043	5	64816043	*	rs12153718	Y	64111870	rs12153718	T	C	0.663	0.0091	0.0018	6.4e-07	692559	64111870	64816043	5	64816043	5	64816043	*	Y	-0.981651	5.05556
chr11:45332244:C:T	0.6922	T	C	0.8265	0.0053	0.0134	36659	63137	31.4	0.1483	11	45332244	11	45332244	*	rs6485620	Y	45353795	rs6485620	T	C	0.8345	0.0128	0.0023	4.3e-08	692203	45353795	45332244	11	45332244	11	45332244	*	Y	0.395522	5.56522
chr10:85121180:G:A	0.3302	A	G	0.1733	-0.013	0.0133	36659	63137	0	0.5864	10	85121180	10	85121180	*	rs12269220	R	86880936	rs12269220	A	G	0.1707	0.008	0.0023	0.0004	692519	86880936	85121180	10	85121180	10	85121180	*	R	-0.977444	3.47826
chr17:67879471:G:A	0.01984	A	G	0.1333	-0.0353	0.0152	36659	63137	30.1	0.1592	17	67879471	17	67879471	*	rs11867618	R	65875587	rs11867618	A	G	0.1456	0.0161	0.0026	3.7e-10	691247	65875587	67879471	17	67879471	17	67879471	*	R	-2.32237	6.19231
chr20:57415349:T:C	0.04927	T	C	0.4927	-0.02	0.0102	36659	63137	45.6	0.04906	20	57415349	20	57415349	*	rs737092	Y	55990405	rs737092	T	C	0.5095	-0.0058	0.0017	0.00046	781975	55990405	57415349	20	57415349	20	57415349	*	Y	-1.96078	-3.41176
chr1:188465093:C:G	0.7442	C	G	0.7257	-0.0037	0.0113	36659	63137	0	0.8684	1	188465093	1	188465093	*	rs10912392	S	188434224	rs10912392	C	G	0.7342	-0.0085	0.0019	9.2e-06	691338	188434224	188465093	1	188465093	1	188465093	*	S	-0.327434	-4.47368
chr13:88441626:A:G	0.0249	A	G	0.3251	0.0243	0.0108	36659	63137	0	0.6054	13	88441626	13	88441626	*	rs373783	R	89093881	rs373783	A	G	0.3241	0.0101	0.0019	4.8e-08	690698	89093881	88441626	13	88441626	13	88441626	*	R	2.25	5.31579
chr16:75272504:C:T	0.6737	T	C	0.6599	0.0046	0.0109	36659	63137	0	0.5023	16	75272504	16	75272504	*	rs999675	Y	75306402	rs999675	T	C	0.6624	-0.0081	0.0019	1.2e-05	682209	75306402	75272504	16	75272504	16	75272504	*	Y	0.422018	-4.26316
chr1:80340073:A:G	0.1862	A	G	0.7223	-0.0149	0.0113	36659	63137	9.9	0.3495	1	80340073	1	80340073	*	rs2389022	R	80805758	rs2389022	A	G	0.7045	-0.011	0.0019	4.6e-09	685436	80805758	80340073	1	80340073	1	80340073	*	R	-1.31858	-5.78947
chr14:46735151:T:C	0.3043	T	C	0.7602	-0.0122	0.0118	36659	63137	0	0.9009	14	46735151	14	46735151	*	rs980530	Y	47204354	rs980530	T	C	0.7551	0.0134	0.002	2.2e-11	685815	47204354	46735151	14	46735151	14	46735151	*	Y	-1.0339	6.7
chr15:46078481:T:C	0.3295	T	C	0.5701	-0.0101	0.0103	36659	63137	0	0.5824	15	46078481	15	46078481	*	rs3897951	Y	46370679	rs3897951	T	C	0.5868	-0.0103	0.0017	4.2e-09	685569	46370679	46078481	15	46078481	15	46078481	*	Y	-0.980583	-6.05882
chr4:32186630:G:C	0.9158	C	G	0.4174	-0.0011	0.0103	36659	63137	0	0.5066	4	32186630	4	32186630	*	rs2153427	S	32188252	rs2153427	C	G	0.4272	0.0061	0.0017	0.00046	690601	32188252	32186630	4	32186630	4	32186630	*	S	-0.106796	3.58824
chr13:79032185:A:T	0.5884	A	T	0.2561	0.0064	0.0118	36659	63137	33.7	0.1293	13	79032185	13	79032185	*	rs2165467	W	79606320	rs2165467	A	T	0.2517	0.0075	0.002	0.00024	679651	79606320	79032185	13	79032185	13	79032185	*	W	0.542373	3.75
chr1:156541954:G:A	0.3549	A	G	0.1964	-0.0117	0.0127	36659	63137	7.8	0.37	1	156541954	1	156541954	*	rs1171571	R	156511746	rs1171571	A	G	0.1937	0.0081	0.0022	0.0002	691080	156511746	156541954	1	156541954	1	156541954	*	R	-0.92126	3.68182
chr4:49089765:C:T	0.2567	T	C	0.7206	0.0131	0.0116	36659	63137	0	0.5573	4	49089765	4	49089765	*	rs7674086	Y	49091782	rs7674086	T	C	0.7257	-0.0109	0.0019	8.4e-09	688029	49091782	49089765	4	49089765	4	49089765	*	Y	1.12931	-5.73684
chr9:71183455:C:A	0.4957	A	C	0.3322	-0.0073	0.0107	36659	63137	0	0.5236	9	71183455	9	71183455	*	rs1329767	M	73798371	rs1329767	A	C	0.3397	0.0096	0.0018	1.4e-07	686908	73798371	71183455	9	71183455	9	71183455	*	M	-0.682243	5.33333
chr3:183849154:A:G	0.007296	A	G	0.2704	0.0303	0.0113	36659	63137	0	0.7927	3	183849154	3	183849154	*	rs9844777	R	183566942	rs9844777	A	G	0.2748	0.0107	0.0019	2e-08	690023	183566942	183849154	3	183849154	3	183849154	*	R	2.68142	5.63158
chr2:150517935:T:C	0.2188	T	C	0.4715	0.0126	0.0102	36659	63137	0	0.7809	2	150517935	2	150517935	*	rs10169336	Y	151374449	rs10169336	T	C	0.4653	-0.0065	0.0017	0.00016	689582	151374449	150517935	2	150517935	2	150517935	*	Y	1.23529	-3.82353
chr5:55655233:G:A	0.1932	A	G	0.6314	-0.0136	0.0105	36659	63137	12.6	0.324	5	55655233	5	55655233	*	rs11739306	R	54951061	rs11739306	A	G	0.647	0.0079	0.0018	9.2e-06	692540	54951061	55655233	5	55655233	5	55655233	*	R	-1.29524	4.38889
chr3:170998041:G:A	0.08775	A	G	0.3029	0.0187	0.011	36659	63137	46.4	0.04509	3	170998041	3	170998041	*	rs5398	D	170715830	rs5398	A	G	0.2882	0.0151	0.0018	3.5e-17	795583	170715830	170998041	3	170998041	3	170998041	*	D	1.7	8.38889
chr2:211335269:T:C	0.8113	T	C	0.6658	-0.0026	0.0107	36659	63137	0	0.6755	2	211335269	2	211335269	*	rs1595068	B	212199994	rs1595068	T	C	0.6618	-0.0071	0.0018	0.00013	676715	212199994	211335269	2	211335269	2	211335269	*	B	-0.242991	-3.94444
chr12:121249671:G:A	0.5521	A	G	0.0487	0.014	0.0235	36659	63137	28.4	0.1749	12	121249671	12	121249671	*	rs2288693	R	121687474	rs2288693	A	G	0.04864	-0.0158	0.0039	4.7e-05	678811	121687474	121249671	12	121249671	12	121249671	*	R	0.595745	-4.05128
chr8:59625762:C:T	0.1431	T	C	0.4399	0.015	0.0102	36659	63137	0	0.8938	8	59625762	8	59625762	*	rs7828085	Y	60538321	rs7828085	T	C	0.4222	-0.0063	0.0018	0.0004	687654	60538321	59625762	8	59625762	8	59625762	*	Y	1.47059	-3.5
chr15:58677093:G:A	5.319e-07	A	G	0.2287	-0.0605	0.0121	36659	63137	4.3	0.4019	15	58677093	15	58677093	*	rs4775086	R	58969292	rs4775086	A	G	0.2383	0.0078	0.002	0.00011	689482	58969292	58677093	15	58677093	15	58677093	*	R	-5	3.9
chr10:9507302:T:C	0.5894	T	C	0.4517	-0.0055	0.0102	36659	63137	9.7	0.3515	10	9507302	10	9507302	*	rs4550135	Y	9549265	rs4550135	T	C	0.4519	-0.007	0.0017	5.8e-05	688475	9549265	9507302	10	9507302	10	9507302	*	Y	-0.539216	-4.11765
chr2:86426370:C:T	0.1445	T	C	0.7475	-0.0171	0.0117	36659	63137	0	0.655	2	86426370	2	86426370	*	rs1468039	Y	86653493	rs1468039	T	C	0.7603	-0.0123	0.002	6.8e-10	692208	86653493	86426370	2	86426370	2	86426370	*	Y	-1.46154	-6.15
chr3:53667110:T:A	0.0626	A	T	0.1999	0.0233	0.0125	36659	63137	19.4	0.2591	3	53667110	3	53667110	*	rs6804675	W	53701137	rs6804675	A	T	0.2057	0.0082	0.0021	0.00012	690680	53701137	53667110	3	53667110	3	53667110	*	W	1.864	3.90476
chr5:114541099:T:C	0.5267	T	C	0.7706	-0.0076	0.012	36659	63137	0	0.5085	5	114541099	5	114541099	*	rs2245999	Y	113876796	rs2245999	T	C	0.783	-0.0109	0.0021	2.3e-07	689438	113876796	114541099	5	114541099	5	114541099	*	Y	-0.633333	-5.19048
chr18:52825934:G:C	0.6466	C	G	0.1734	-0.0061	0.0134	36659	63137	12.8	0.3218	18	52825934	18	52825934	*	rs7233336	S	50352304	rs7233336	C	G	0.1615	0.009	0.0024	0.00015	688108	50352304	52825934	18	52825934	18	52825934	*	S	-0.455224	3.75
chr15:26790276:C:T	0.4261	T	C	0.5176	0.0081	0.0102	36659	63137	0	0.4608	15	26790276	15	26790276	*	rs11161343	Y	27035423	rs11161343	T	C	0.5227	0.0102	0.0017	3.3e-09	691827	27035423	26790276	15	26790276	15	26790276	*	Y	0.794118	6
chr2:15451937:G:T	0.243	T	G	0.6752	0.013	0.0112	36659	63137	0	0.7	2	15451937	2	15451937	*	rs6431704	K	15592061	rs6431704	T	G	0.6763	0.0071	0.0018	0.00011	686628	15592061	15451937	2	15451937	2	15451937	*	K	1.16071	3.94444
chr17:5478711:C:T	0.1653	T	C	0.3222	-0.0149	0.0107	36659	63137	12	0.33	17	5478711	17	5478711	*	rs3865351	Y	5382031	rs3865351	T	C	0.3125	0.0085	0.0019	5.7e-06	690030	5382031	5478711	17	5478711	17	5478711	*	Y	-1.39252	4.47368
chr13:64388006:T:A	0.1289	A	T	0.509	0.0154	0.0101	36659	63137	0	0.8877	13	64388006	13	64388006	*	rs1340312	W	64962138	rs1340312	A	T	0.5185	0.0071	0.0017	4.4e-05	682002	64962138	64388006	13	64388006	13	64388006	*	W	1.52475	4.17647
chr16:52516023:C:T	0.5666	T	C	0.4599	-0.0058	0.0102	36659	63137	0	0.5548	16	52516023	16	52516023	*	rs1362546	Y	52549935	rs1362546	T	C	0.4665	0.0095	0.0017	3.5e-08	688094	52549935	52516023	16	52516023	16	52516023	*	Y	-0.568627	5.58824
chr11:92007541:A:G	0.8142	A	G	0.7165	0.0026	0.0113	36659	63137	0	0.8597	11	92007541	11	92007541	*	rs10830809	R	91740707	rs10830809	A	G	0.7205	-0.0082	0.0019	2.3e-05	691877	91740707	92007541	11	92007541	11	92007541	*	R	0.230088	-4.31579
chr1:72166163:T:G	0.5908	T	G	0.8131	0.0069	0.0129	36659	63137	0	0.9681	1	72166163	1	72166163	*	rs2901653	K	72631846	rs2901653	T	G	0.8093	0.027	0.002	6.4e-40	783865	72631846	72166163	1	72166163	1	72166163	*	K	0.534884	13.5
chr15:29875215:G:A	0.2394	A	G	0.7607	-0.0147	0.0125	36390	62462	48.4	0.04217	15	29875215	15	29875215	*	rs785437	R	30167418	rs785437	A	G	0.7623	0.0076	0.002	0.00014	691891	30167418	29875215	15	29875215	15	29875215	*	R	-1.176	3.8
chr18:38096285:T:C	0.7907	T	C	0.813	0.0034	0.0129	36659	63137	0	0.8924	18	38096285	18	38096285	*	rs1159242	Y	35676249	rs1159242	T	C	0.8106	0.0093	0.0022	2.4e-05	691951	35676249	38096285	18	38096285	18	38096285	*	Y	0.263566	4.22727
chr18:38953012:T:C	0.09388	T	C	0.8905	0.0271	0.0161	36659	63137	62.1	0.003272	18	38953012	18	38953012	*	rs4327120	Y	36532976	rs4327120	T	C	0.8911	0.013	0.0028	2.6e-06	692241	36532976	38953012	18	38953012	18	38953012	*	Y	1.68323	4.64286
chr11:27386870:C:T	0.2178	T	C	0.5897	0.0127	0.0103	36659	63137	0	0.7373	11	27386870	11	27386870	*	rs7935151	Y	27408417	rs7935151	T	C	0.5822	-0.0084	0.0017	1.5e-06	687050	27408417	27386870	11	27386870	11	27386870	*	Y	1.23301	-4.94118
chr7:32660643:C:T	0.01744	T	C	0.7285	0.0271	0.0114	36659	63137	0	0.5435	7	32660643	7	32660643	*	rs1901192	Y	32700255	rs1901192	T	C	0.7321	0.0073	0.0019	0.00016	692236	32700255	32660643	7	32660643	7	32660643	*	Y	2.37719	3.84211
chr4:35581873:T:G	0.9402	T	G	0.8254	-0.001	0.0133	36659	63137	17.2	0.28	4	35581873	4	35581873	*	rs7674979	K	35583495	rs7674979	T	G	0.8227	0.009	0.0022	5.5e-05	687764	35583495	35581873	4	35581873	4	35581873	*	K	-0.075188	4.09091
chr2:212620872:G:A	0.2787	A	G	0.3518	0.0115	0.0106	36659	63137	4.1	0.4038	2	212620872	2	212620872	*	rs7606156	R	213485596	rs7606156	A	G	0.351	-0.0101	0.0018	1.8e-08	686656	213485596	212620872	2	212620872	2	212620872	*	R	1.08491	-5.61111
chr1:197036082:G:A	0.009417	A	G	0.476	0.0262	0.0101	36659	63137	32.2	0.1411	1	197036082	1	197036082	*	rs6702252	R	197005212	rs6702252	A	G	0.4643	-0.0073	0.0017	2e-05	691646	197005212	197036082	1	197036082	1	197036082	*	R	2.59406	-4.29412
chr17:1970859:T:G	0.5952	T	G	0.9058	-0.0094	0.0177	36659	63137	0	0.9643	17	1970859	17	1970859	*	rs7359575	K	1874153	rs7359575	T	G	0.90365	-0.0122	0.0029	3.2e-05	679274	1874153	1970859	17	1970859	17	1970859	*	K	-0.531073	-4.2069
chr3:157203965:G:C	0.875	C	G	0.2603	-0.0018	0.0115	36659	63137	0	0.8693	3	157203965	3	157203965	*	rs12496111	S	156921754	rs12496111	C	G	0.2568	0.0118	0.002	2.9e-09	692474	156921754	157203965	3	157203965	3	157203965	*	S	-0.156522	5.9
chr4:24382585:G:A	0.9367	A	G	0.1914	-0.001	0.0129	36659	63137	2.1	0.4214	4	24382585	4	24382585	*	rs17591101	R	24384208	rs17591101	A	G	0.1959	0.0086	0.0021	5.9e-05	691668	24384208	24382585	4	24382585	4	24382585	*	R	-0.0775194	4.09524
chr2:205227464:C:T	0.305	T	C	0.7761	0.0126	0.0123	36659	63137	0	0.6879	2	205227464	2	205227464	*	rs6728864	Y	206092188	rs6728864	T	C	0.7864	-0.0091	0.0021	2.2e-05	688518	206092188	205227464	2	205227464	2	205227464	*	Y	1.02439	-4.33333
chr10:97432178:G:A	0.1551	A	G	0.3355	-0.0152	0.0107	36659	63137	16.2	0.2899	10	97432178	10	97432178	*	rs764223	R	99191935	rs764223	A	G	0.3194	-0.0081	0.0019	1.1e-05	687841	99191935	97432178	10	97432178	10	97432178	*	R	-1.42056	-4.26316
chr14:69267268:C:T	0.3544	T	C	0.6184	-0.0096	0.0104	36659	63137	35.2	0.1169	14	69267268	14	69267268	*	rs2331957	Y	69733985	rs2331957	T	C	0.6155	0.008	0.0018	6.8e-06	683523	69733985	69267268	14	69267268	14	69267268	*	Y	-0.923077	4.44444
chr7:147972102:G:T	0.1644	T	G	0.2701	0.0158	0.0114	36659	63137	0	0.5478	7	147972102	7	147972102	*	rs12670399	K	147669194	rs12670399	T	G	0.2861	-0.0099	0.0019	2e-07	690757	147669194	147972102	7	147972102	7	147972102	*	K	1.38596	-5.21053
chr12:108055387:T:C	0.006208	T	C	0.776	-0.033	0.0121	36659	63137	0	0.9109	12	108055387	12	108055387	*	rs11113700	Y	108449164	rs11113700	T	C	0.7771	0.0166	0.0021	1.2e-15	689764	108449164	108055387	12	108055387	12	108055387	*	Y	-2.72727	7.90476
chr3:73309416:C:T	0.1636	T	C	0.2485	-0.0164	0.0118	36659	63137	0	0.6659	3	73309416	3	73309416	*	rs4677252	Y	73358567	rs4677252	T	C	0.2523	0.0087	0.002	1e-05	690016	73358567	73309416	3	73309416	3	73309416	*	Y	-1.38983	4.35
chr18:42603919:T:C	0.4265	T	C	0.5584	-0.0081	0.0101	36659	63137	0	0.5726	18	42603919	18	42603919	*	rs4545904	Y	40183884	rs4545904	T	C	0.5624	-0.0071	0.0017	4.4e-05	691497	40183884	42603919	18	42603919	18	42603919	*	Y	-0.80198	-4.17647
chr18:60186911:A:C	0.07276	A	C	0.8701	-0.0285	0.0159	36659	63137	0	0.9471	18	60186911	18	60186911	*	rs11152214	M	57854144	rs11152214	A	C	0.873	0.0263	0.0027	4.3e-22	678566	57854144	60186911	18	60186911	18	60186911	*	M	-1.79245	9.74074
chr2:25003484:G:C	0.04989	C	G	0.8886	0.0323	0.0165	36659	63137	22.1	0.2328	2	25003484	2	25003484	*	rs12612890	S	25226353	rs12612890	C	G	0.8896	-0.0144	0.0027	6.6e-08	680162	25226353	25003484	2	25003484	2	25003484	*	S	1.95758	-5.33333
chr1:111738052:C:T	0.3817	T	C	0.2486	0.0102	0.0116	36659	63137	0	0.6724	1	111738052	1	111738052	*	rs197438	Y	112280674	rs197438	T	C	0.2482	0.009	0.002	4.7e-06	689522	112280674	111738052	1	111738052	1	111738052	*	Y	0.87931	4.5
chr2:163355852:A:C	0.9157	A	C	0.9259	-0.002	0.0193	36659	63137	48.7	0.03445	2	163355852	2	163355852	*	rs16848323	M	164212362	rs16848323	A	C	0.93066	-0.0123	0.0033	0.00023	686767	164212362	163355852	2	163355852	2	163355852	*	M	-0.103627	-3.72727
chr7:157216119:A:T	0.9474	A	T	0.6514	0.0007	0.0106	36659	63137	4.6	0.3997	7	157216119	7	157216119	*	rs2051877	W	157008813	rs2051877	A	T	0.6613	0.0068	0.0018	0.00019	692481	157008813	157216119	7	157216119	7	157216119	*	W	0.0660377	3.77778
chr9:78756720:G:T	0.4697	T	G	0.4386	0.0074	0.0103	36659	63137	37.8	0.09778	9	78756720	9	78756720	*	rs9314675	K	81371636	rs9314675	T	G	0.4493	-0.0114	0.0017	3.7e-11	690637	81371636	78756720	9	78756720	9	78756720	*	K	0.718447	-6.70588
chr15:46256938:A:G	0.5556	A	G	0.4495	-0.006	0.0102	36659	63137	17	0.2823	15	46256938	15	46256938	*	rs6493205	R	46549136	rs6493205	A	G	0.4496	-0.0092	0.0017	1.2e-07	688894	46549136	46256938	15	46256938	15	46256938	*	R	-0.588235	-5.41176
chr4:164333600:T:C	0.5176	T	C	0.5117	-0.0065	0.0101	36659	63137	27.4	0.1836	4	164333600	4	164333600	*	rs7669453	Y	165254752	rs7669453	T	C	0.4955	0.0087	0.0017	3.8e-07	691621	165254752	164333600	4	164333600	4	164333600	*	Y	-0.643564	5.11765
chr13:32806648:C:T	0.214	T	C	0.455	0.0127	0.0102	36659	63137	50.8	0.02637	13	32806648	13	32806648	*	rs7983065	Y	33380786	rs7983065	T	C	0.4503	-0.0148	0.0017	8.9e-18	690924	33380786	32806648	13	32806648	13	32806648	*	Y	1.2451	-8.70588
chr7:32818185:C:T	0.7923	T	C	0.4415	0.0027	0.0102	36659	63137	24.2	0.2133	7	32818185	7	32818185	*	rs11760370	Y	32857797	rs11760370	T	C	0.4426	0.0087	0.0017	6.7e-07	684823	32857797	32818185	7	32818185	7	32818185	*	Y	0.264706	5.11765
chr2:187412396:T:A	0.7933	A	T	0.414	0.0027	0.0102	36659	63137	8.5	0.3627	2	187412396	2	187412396	*	rs3771076	W	188277123	rs3771076	A	T	0.4032	-0.0087	0.0018	8.2e-07	689247	188277123	187412396	2	187412396	2	187412396	*	W	0.264706	-4.83333
chr8:14487394:T:C	0.7613	T	C	0.744	-0.0035	0.0115	36659	63137	23.2	0.2227	8	14487394	8	14487394	*	rs11779997	Y	14344903	rs11779997	T	C	0.7456	-0.0119	0.002	1.3e-09	691868	14344903	14487394	8	14487394	8	14487394	*	Y	-0.304348	-5.95
chr9:101271540:T:C	0.5702	T	C	0.6172	-0.0059	0.0104	36659	63137	0	0.9948	9	101271540	9	101271540	*	rs7023477	Y	104033822	rs7023477	T	C	0.6162	-0.0084	0.0018	2.7e-06	677230	104033822	101271540	9	101271540	9	101271540	*	Y	-0.567308	-4.66667
chr7:82871012:C:A	0.6371	A	C	0.3169	0.0051	0.0108	36659	63137	29.1	0.1687	7	82871012	7	82871012	*	rs13241689	M	82500328	rs13241689	A	C	0.3313	0.0069	0.0018	0.00018	687400	82500328	82871012	7	82871012	7	82871012	*	M	0.472222	3.83333
chr2:197430447:G:A	0.5126	A	G	0.1998	0.0083	0.0127	36659	63137	13	0.3204	2	197430447	2	197430447	*	rs7589336	R	198295171	rs7589336	A	G	0.1829	-0.0137	0.0022	3.3e-10	692567	198295171	197430447	2	197430447	2	197430447	*	R	0.653543	-6.22727
chr2:240419007:C:T	0.09648	T	C	0.1935	0.0213	0.0128	36659	63137	0	0.7792	2	240419007	2	240419007	*	rs6746099	Y	241358424	rs6746099	T	C	0.2003	-0.0102	0.0022	2.5e-06	692363	241358424	240419007	2	240419007	2	240419007	*	Y	1.66406	-4.63636
chr4:151926819:C:T	0.2731	T	C	0.2719	0.0124	0.0114	36659	63137	7.4	0.3733	4	151926819	4	151926819	*	rs17028150	Y	152847971	rs17028150	T	C	0.2697	-0.0076	0.0019	9.7e-05	685748	152847971	151926819	4	151926819	4	151926819	*	Y	1.08772	-4
chr5:145193187:T:C	0.4276	T	C	0.5114	0.0081	0.0102	36659	63137	0	0.9203	5	145193187	5	145193187	*	rs6580352	Y	144572750	rs6580352	T	C	0.5167	-0.0069	0.0017	7.3e-05	687666	144572750	145193187	5	145193187	5	145193187	*	Y	0.794118	-4.05882
chr2:112936568:A:G	0.125	A	G	0.7891	0.019	0.0124	36659	63137	0	0.9797	2	112936568	2	112936568	*	rs11689621	R	113694145	rs11689621	A	G	0.7791	0.0074	0.0021	0.00035	690029	113694145	112936568	2	112936568	2	112936568	*	R	1.53226	3.52381
chr5:131042377:G:A	0.0002594	A	G	0.7233	-0.0415	0.0114	36659	63137	0	0.6634	5	131042377	5	131042377	*	rs1363696	R	130378070	rs1363696	A	G	0.7365	0.011	0.002	3e-08	682625	130378070	131042377	5	131042377	5	131042377	*	R	-3.64035	5.5
chr16:65932526:G:A	0.1628	A	G	0.5847	-0.0144	0.0103	36659	63137	0	0.6475	16	65932526	16	65932526	*	rs1103775	R	65966429	rs1103775	A	G	0.6003	-0.0084	0.0018	1.8e-06	692074	65966429	65932526	16	65932526	16	65932526	*	R	-1.39806	-4.66667
chr15:43452259:T:C	0.5753	T	C	0.8775	0.0086	0.0154	36659	63137	0	0.6872	15	43452259	15	43452259	*	rs2245790	Y	43744457	rs2245790	T	C	0.8927	0.0145	0.0028	1.8e-07	692579	43744457	43452259	15	43452259	15	43452259	*	Y	0.558442	5.17857
chr8:73853045:A:G	0.2707	A	G	0.8772	-0.017	0.0154	36659	63137	8.1	0.3673	8	73853045	8	73853045	*	rs13277962	R	74765280	rs13277962	A	G	0.8729	-0.0164	0.0026	5.8e-10	692405	74765280	73853045	8	73853045	8	73853045	*	R	-1.1039	-6.30769
chr11:14941657:G:C	0.5515	C	G	0.4512	0.0061	0.0102	36659	63137	43.8	0.05851	11	14941657	11	14941657	*	rs11023388	B	14963203	rs11023388	C	G	0.448	-0.008	0.0017	3.8e-06	692527	14963203	14941657	11	14941657	11	14941657	*	B	0.598039	-4.70588
chr20:52383088:T:C	0.6773	T	C	0.3678	-0.0044	0.0105	36659	63137	0	0.5901	20	52383088	20	52383088	*	rs2426439	Y	50999627	rs2426439	T	C	0.3615	-0.0096	0.0018	7.5e-08	690704	50999627	52383088	20	52383088	20	52383088	*	Y	-0.419048	-5.33333
chr14:47615016:C:A	0.07602	A	C	0.2907	0.0196	0.0111	36659	63137	22.6	0.2286	14	47615016	14	47615016	*	rs6572437	M	48084219	rs6572437	A	C	0.2851	0.0086	0.0019	6.9e-06	689222	48084219	47615016	14	47615016	14	47615016	*	M	1.76577	4.52632
chr4:129957919:C:T	0.897	T	C	0.6319	0.0014	0.0105	36659	63137	24.5	0.21	4	129957919	4	129957919	*	rs2968990	H	130879074	rs2968990	T	C	0.6448	-0.0097	0.0018	5.3e-08	692166	130879074	129957919	4	129957919	4	129957919	*	H	0.133333	-5.38889
chr17:21274487:C:T	0.6121	T	C	0.6772	-0.0056	0.011	36390	62462	0	0.7579	17	21274487	17	21274487	*	rs4986003	Y	21177799	rs4986003	T	C	0.6884	-0.013	0.0019	4e-12	686705	21177799	21274487	17	21274487	17	21274487	*	Y	-0.509091	-6.84211
chr10:102583671:C:A	0.8539	A	C	0.3242	0.002	0.0107	36659	63137	11.2	0.3375	10	102583671	10	102583671	*	rs7475335	M	104343428	rs7475335	A	C	0.3286	-0.0105	0.0017	1.7e-09	793943	104343428	102583671	10	102583671	10	102583671	*	M	0.186916	-6.17647
chr11:43795770:C:G	0.2539	C	G	0.3164	0.0125	0.0109	36659	63137	0	0.863	11	43795770	11	43795770	*	rs7118906	S	43817320	rs7118906	C	G	0.3062	0.0209	0.0019	8.5e-29	685233	43817320	43795770	11	43795770	11	43795770	*	S	1.14679	11
chr12:18705438:C:G	0.6251	C	G	0.1169	0.0079	0.0161	36659	63137	33.8	0.1283	12	18705438	12	18705438	*	rs1542681	S	18858372	rs1542681	C	G	0.1085	0.0127	0.0028	6.1e-06	689322	18858372	18705438	12	18705438	12	18705438	*	S	0.490683	4.53571
chr10:66089910:A:G	0.1384	A	G	0.5728	-0.0151	0.0102	36659	63137	0	0.5565	10	66089910	10	66089910	*	rs10822711	R	67849668	rs10822711	A	G	0.5627	-0.0061	0.0018	0.00049	681985	67849668	66089910	10	66089910	10	66089910	*	R	-1.48039	-3.38889
chr4:144399203:C:T	0.7571	T	C	0.3938	0.0032	0.0103	36659	63137	1.1	0.4307	4	144399203	4	144399203	*	rs4610282	Y	145320355	rs4610282	T	C	0.3987	0.0103	0.0018	4.8e-09	691878	145320355	144399203	4	144399203	4	144399203	*	Y	0.31068	5.72222
chr6:5590468:G:A	0.5115	A	G	0.2135	-0.0082	0.0125	36659	63137	29.3	0.1662	6	5590468	6	5590468	*	rs4573125	R	5590701	rs4573125	A	G	0.1944	0.0081	0.0022	0.00027	689374	5590701	5590468	6	5590468	6	5590468	*	R	-0.656	3.68182
chr7:6724600:A:G	0.9586	A	G	0.7078	-0.0006	0.0113	36659	63137	0	0.4657	7	6724600	7	6724600	*	rs6463580	V	6764231	rs6463580	A	G	0.714	-0.0109	0.0019	1.7e-08	689341	6764231	6724600	7	6724600	7	6724600	*	V	-0.0530973	-5.73684
chr11:49420393:G:A	0.1907	A	G	0.1043	0.0216	0.0165	36659	63137	0	0.5919	11	49420393	11	49420393	*	rs11040360	R	49441945	rs11040360	A	G	0.08676	0.0163	0.0031	2e-07	691915	49441945	49420393	11	49420393	11	49420393	*	R	1.30909	5.25806
chr5:160558368:G:A	0.3273	A	G	0.2289	-0.0118	0.012	36659	63137	0	0.808	5	160558368	5	160558368	*	rs11747731	R	159985375	rs11747731	A	G	0.2329	-0.0072	0.0021	0.0005	682651	159985375	160558368	5	160558368	5	160558368	*	R	-0.983333	-3.42857
chr3:64208871:A:C	0.4968	A	C	0.6524	0.0072	0.0105	36659	63137	0	0.92	3	64208871	3	64208871	*	rs10510915	M	64194547	rs10510915	A	C	0.6562	-0.0065	0.0018	0.00037	687257	64194547	64208871	3	64208871	3	64208871	*	M	0.685714	-3.61111
chr6:75666836:G:A	0.8861	A	G	0.3549	0.0015	0.0105	36659	63137	0	0.7352	6	75666836	6	75666836	*	rs17414687	R	76376552	rs17414687	A	G	0.3636	-0.0073	0.0018	3.3e-05	692554	76376552	75666836	6	75666836	6	75666836	*	R	0.142857	-4.05556
chr8:76274775:T:C	0.4807	T	C	0.3978	-0.0073	0.0103	36659	63137	27.3	0.1843	8	76274775	8	76274775	*	rs7845313	Y	77187010	rs7845313	T	C	0.3898	-0.0128	0.0018	1.4e-12	684459	77187010	76274775	8	76274775	8	76274775	*	Y	-0.708738	-7.11111
chr6:104363870:G:A	0.0257	A	G	0.8065	-0.029	0.013	36659	63137	0	0.7234	6	104363870	6	104363870	*	rs156123	R	104811745	rs156123	A	G	0.8077	0.0161	0.0022	1.2e-13	687193	104811745	104363870	6	104363870	6	104363870	*	R	-2.23077	7.31818
chr11:13620477:T:C	0.2587	T	C	0.8491	-0.0162	0.0143	36659	63137	0	0.4856	11	13620477	11	13620477	*	rs12803345	Y	13642024	rs12803345	T	C	0.8454	0.0086	0.0024	0.00038	680169	13642024	13620477	11	13620477	11	13620477	*	Y	-1.13287	3.58333
chr6:34887971:G:C	0.06491	C	G	0.1296	0.0279	0.0151	36659	63137	0	0.611	6	34887971	6	34887971	*	rs1051115	S	34855748	rs1051115	C	G	0.1121	0.0121	0.0028	1.7e-05	636569	34855748	34887971	6	34887971	6	34887971	*	S	1.84768	4.32143
chr15:56263381:G:T	0.2126	T	G	0.3703	-0.0131	0.0105	36659	63137	0	0.901	15	56263381	15	56263381	*	rs8041422	D	56555579	rs8041422	T	G	0.377	0.0062	0.0018	0.0005	687182	56555579	56263381	15	56263381	15	56263381	*	D	-1.24762	3.44444
chr3:156930027:G:A	0.3188	A	G	0.043	0.0253	0.0254	36659	63137	47.4	0.04021	3	156930027	3	156930027	*	rs9855917	D	156647816	rs9855917	A	G	0.04952	-0.0174	0.0043	5.6e-05	664625	156647816	156930027	3	156930027	3	156930027	*	D	0.996063	-4.04651
chr22:48451055:A:C	0.7072	A	C	0.3784	-0.004	0.0105	36390	62462	0	0.4404	22	48451055	22	48451055	*	rs9615324	M	48846867	rs9615324	A	C	0.3609	-0.007	0.0018	0.00013	687732	48846867	48451055	22	48451055	22	48451055	*	M	-0.380952	-3.88889
chr3:85568137:A:T	0.4406	A	T	0.3721	0.008	0.0104	36659	63137	0	0.622	3	85568137	3	85568137	*	rs6801823	W	85617287	rs6801823	A	T	0.3723	0.0143	0.0018	5e-16	692106	85617287	85568137	3	85568137	3	85568137	*	W	0.769231	7.94444
chr2:112784230:T:C	0.1299	T	C	0.301	0.0167	0.011	36659	63137	0	0.993	2	112784230	2	112784230	*	rs3783526	Y	113541807	rs3783526	T	C	0.2938	0.0074	0.0019	6.2e-05	692350	113541807	112784230	2	112784230	2	112784230	*	Y	1.51818	3.89474
chr9:11277395:G:A	0.9457	A	G	0.5216	0.0007	0.0101	36659	63137	56.6	0.01065	9	11277395	9	11277395	*	rs10756220	R	11277395	rs10756220	A	G	0.5214	0.0113	0.0017	6.7e-11	683761	11277395	11277395	9	11277395	9	11277395	*	R	0.0693069	6.64706
chr3:82578902:A:G	0.122	A	G	0.3677	-0.0164	0.0106	36659	63137	0	0.7145	3	82578902	3	82578902	*	rs10865598	D	82628053	rs10865598	A	G	0.3633	-0.0121	0.0017	1.1e-12	779662	82628053	82578902	3	82578902	3	82578902	*	D	-1.54717	-7.11765
chr15:51672013:C:A	0.5367	A	C	0.7569	-0.0073	0.0118	36659	63137	0	0.8727	15	51672013	15	51672013	*	rs1456297	H	51964210	rs1456297	A	C	0.7597	-0.0136	0.002	2e-11	691435	51964210	51672013	15	51672013	15	51672013	*	H	-0.618644	-6.8
chr11:84451493:C:A	0.442	A	C	0.2761	-0.0087	0.0113	36659	63137	5.9	0.3877	11	84451493	11	84451493	*	rs10898237	H	84162536	rs10898237	A	C	0.2841	0.0075	0.0019	0.00012	680637	84162536	84451493	11	84451493	11	84451493	*	H	-0.769912	3.94737
chr6:50887923:C:T	0.8245	T	C	0.8403	0.0031	0.0139	36659	63137	23.1	0.223	6	50887923	6	50887923	*	rs2817338	Y	50855636	rs2817338	T	C	0.8465	0.0245	0.0024	7.9e-25	748527	50855636	50887923	6	50887923	6	50887923	*	Y	0.223022	10.2083
chr6:94022371:C:T	0.8498	T	C	0.5662	-0.0019	0.0102	36659	63137	0	0.5504	6	94022371	6	94022371	*	rs10944710	Y	94732089	rs10944710	T	C	0.5671	0.0063	0.0017	0.00029	681761	94732089	94022371	6	94022371	6	94022371	*	Y	-0.186275	3.70588
chr5:42784786:G:T	0.5748	T	G	0.2863	-0.0063	0.0112	36659	63137	0	0.8666	5	42784786	5	42784786	*	rs4866959	K	42784888	rs4866959	T	G	0.2976	0.0077	0.002	0.00017	528945	42784888	42784786	5	42784786	5	42784786	*	K	-0.5625	3.85
chr8:117905902:G:A	0.05519	A	G	0.3037	0.0211	0.011	36659	63137	26.6	0.1911	8	117905902	8	117905902	*	rs6469716	R	118918141	rs6469716	A	G	0.3185	-0.0077	0.0018	2.8e-05	690957	118918141	117905902	8	117905902	8	117905902	*	R	1.91818	-4.27778
chr4:60909927:G:A	0.7801	A	G	0.388	0.0029	0.0103	36659	63137	18	0.2722	4	60909927	4	60909927	*	rs1378365	R	61775645	rs1378365	A	G	0.3707	0.0064	0.0018	0.00035	686895	61775645	60909927	4	60909927	4	60909927	*	R	0.281553	3.55556
chr12:115621878:C:T	0.06881	T	C	0.6144	0.0189	0.0104	36659	63137	42.4	0.06701	12	115621878	12	115621878	*	rs12813282	Y	116059683	rs12813282	T	C	0.6375	0.0077	0.0018	1.2e-05	689802	116059683	115621878	12	115621878	12	115621878	*	Y	1.81731	4.27778
chr2:111116699:C:T	0.5704	T	C	0.4628	-0.0058	0.0102	36659	63137	0	0.7657	2	111116699	2	111116699	*	rs1837369	Y	111874276	rs1837369	T	C	0.4791	0.0069	0.0017	6.6e-05	686403	111874276	111116699	2	111116699	2	111116699	*	Y	-0.568627	4.05882
chr5:76111556:T:C	0.4682	T	C	0.8136	0.0094	0.013	36659	63137	0	0.9272	5	76111556	5	76111556	*	rs10065114	Y	75407381	rs10065114	T	C	0.8102	0.0077	0.0022	0.00048	690741	75407381	76111556	5	76111556	5	76111556	*	Y	0.723077	3.5
chr10:98239586:C:T	0.8417	T	C	0.4328	0.002	0.0102	36659	63137	0	0.5251	10	98239586	10	98239586	*	rs10748721	Y	99999343	rs10748721	T	C	0.425	-0.0125	0.0017	4.4e-13	692081	99999343	98239586	10	98239586	10	98239586	*	Y	0.196078	-7.35294
chr2:27764179:A:C	0.0006098	A	C	0.2642	-0.0393	0.0115	36659	63137	3	0.4142	2	27764179	2	27764179	*	rs12477908	M	27987046	rs12477908	A	C	0.2584	0.0074	0.0019	0.00014	692286	27987046	27764179	2	27764179	2	27764179	*	M	-3.41739	3.89474
chr12:53105703:C:G	0.07152	C	G	0.8236	0.0238	0.0132	36659	63137	37	0.1035	12	53105703	12	53105703	*	rs2272302	S	53499487	rs2272302	C	G	0.8275	-0.0096	0.0024	5.1e-05	691967	53499487	53105703	12	53105703	12	53105703	*	S	1.80303	-4
chr1:97996398:T:C	0.7165	T	C	0.1739	0.0049	0.0136	36659	63137	0	0.5504	1	97996398	1	97996398	*	rs1938570	Y	98461954	rs1938570	T	C	0.1668	0.0136	0.0023	2.7e-09	691145	98461954	97996398	1	97996398	1	97996398	*	Y	0.360294	5.91304
chr5:108318249:A:T	0.2265	A	T	0.8263	-0.0161	0.0133	36659	63137	0	0.8392	5	108318249	5	108318249	*	rs17161232	W	107653950	rs17161232	A	T	0.8219	0.0209	0.0022	4.1e-21	691473	107653950	108318249	5	108318249	5	108318249	*	W	-1.21053	9.5
chr16:70388328:C:T	0.3081	T	C	0.3841	-0.0107	0.0105	36659	63137	0	0.7508	16	70388328	16	70388328	*	rs4985526	Y	70422231	rs4985526	T	C	0.3858	0.0119	0.0018	1.6e-11	692039	70422231	70388328	16	70388328	16	70388328	*	Y	-1.01905	6.61111
chr20:55776442:G:C	0.2897	C	G	0.2902	-0.0122	0.0115	36659	63137	7	0.3772	20	55776442	20	55776442	*	rs6098780	S	54351498	rs6098780	C	G	0.3034	-0.0077	0.0019	4.7e-05	691712	54351498	55776442	20	55776442	20	55776442	*	S	-1.06087	-4.05263
chr4:64788331:C:T	0.7622	T	C	0.2258	-0.0036	0.0121	36659	63137	49.2	0.03235	4	64788331	4	64788331	*	rs4860166	Y	65654049	rs4860166	T	C	0.2208	-0.0135	0.0021	5.8e-11	690593	65654049	64788331	4	64788331	4	64788331	*	Y	-0.297521	-6.42857
chr10:27149355:C:T	0.2745	T	C	0.6411	-0.0115	0.0105	36659	63137	0	0.6271	10	27149355	10	27149355	*	rs7067696	B	27438284	rs7067696	T	C	0.6497	-0.0073	0.0018	5.7e-05	691817	27438284	27149355	10	27149355	10	27149355	*	B	-1.09524	-4.05556
chr3:15740113:G:C	0.07985	C	G	0.6888	-0.0192	0.0109	36659	63137	1.9	0.4239	3	15740113	3	15740113	*	rs2654651	S	15781620	rs2654651	C	G	0.6892	-0.0093	0.0018	2.3e-07	740659	15781620	15740113	3	15740113	3	15740113	*	S	-1.76147	-5.16667
chr15:64585508:T:G	0.1978	T	G	0.1226	-0.0205	0.0159	36659	63137	0	0.8984	15	64585508	15	64585508	*	rs567065	K	64877707	rs567065	T	G	0.1198	0.0118	0.0027	1.4e-05	686715	64877707	64585508	15	64585508	15	64585508	*	K	-1.28931	4.37037
chr3:160018698:T:C	0.6456	T	C	0.6043	-0.0047	0.0103	36659	63137	0	0.4821	3	160018698	3	160018698	*	rs2366643	Y	159736485	rs2366643	T	C	0.5663	-0.0078	0.0017	5.4e-06	692583	159736485	160018698	3	160018698	3	160018698	*	Y	-0.456311	-4.58824
chr3:132017834:G:A	0.0253	A	G	0.1101	-0.0359	0.0161	36659	63137	0	0.7564	3	132017834	3	132017834	*	rs9810753	R	131736678	rs9810753	A	G	0.1214	0.0119	0.0027	7e-06	690457	131736678	132017834	3	132017834	3	132017834	*	R	-2.22981	4.40741
chr8:8517696:C:T	0.1634	T	C	0.18	-0.0183	0.0132	36390	62462	22.5	0.236	8	8517696	8	8517696	*	rs7841715	Y	8375206	rs7841715	T	C	0.1821	0.0106	0.0023	3.1e-06	692400	8375206	8517696	8	8517696	8	8517696	*	Y	-1.38636	4.6087
chr3:108345748:A:G	0.9245	A	G	0.3181	0.001	0.0108	36659	63137	0	0.5431	3	108345748	3	108345748	*	rs1870009	R	108064595	rs1870009	A	G	0.3167	-0.009	0.0018	8.9e-07	692530	108064595	108345748	3	108345748	3	108345748	*	R	0.0925926	-5
chr5:173523441:A:T	0.7525	A	T	0.6361	-0.0033	0.0105	36659	63137	0	0.6632	5	173523441	5	173523441	*	rs11746603	W	172950444	rs11746603	A	T	0.6132	-0.0068	0.0018	0.00011	691193	172950444	173523441	5	173523441	5	173523441	*	W	-0.314286	-3.77778
chr8:9452756:T:C	0.9491	T	C	0.7892	-0.0008	0.0125	36390	62462	0	0.9586	8	9452756	8	9452756	*	rs17675053	Y	9310266	rs17675053	T	C	0.7733	-0.0073	0.002	0.00018	784640	9310266	9452756	8	9452756	8	9452756	*	Y	-0.064	-3.65
chr13:32731612:G:T	0.1847	T	G	0.4471	0.0135	0.0101	36659	63137	46.2	0.04562	13	32731612	13	32731612	*	rs4057297	K	33305749	rs4057297	T	G	0.4488	-0.0148	0.0017	1.2e-17	690538	33305749	32731612	13	32731612	13	32731612	*	K	1.33663	-8.70588
chr11:92958366:T:C	0.9293	T	C	0.6014	-0.0009	0.0103	36659	63137	30	0.1604	11	92958366	11	92958366	*	rs2166706	Y	92691532	rs2166706	T	C	0.6041	-0.0065	0.0017	0.00012	783869	92691532	92958366	11	92958366	11	92958366	*	Y	-0.0873786	-3.82353
chr15:59187490:G:A	0.3938	A	G	0.2692	0.0097	0.0114	36659	63137	13.9	0.3118	15	59187490	15	59187490	*	rs1032180	R	59479689	rs1032180	A	G	0.2705	0.0104	0.002	1.1e-07	685479	59479689	59187490	15	59187490	15	59187490	*	R	0.850877	5.2
chr12:49798226:T:C	0.08216	T	C	0.6141	-0.0181	0.0104	36659	63137	0	0.5013	12	49798226	12	49798226	*	rs1075366	Y	50192009	rs1075366	T	C	0.6006	-0.0203	0.0017	5.2e-33	765821	50192009	49798226	12	49798226	12	49798226	*	Y	-1.74038	-11.9412
chr15:53105428:C:T	0.4624	T	C	0.836	0.0102	0.0139	36659	63137	0	0.5596	15	53105428	15	53105428	*	rs689681	Y	53397625	rs689681	T	C	0.8506	0.0144	0.0024	3.9e-09	684368	53397625	53105428	15	53105428	15	53105428	*	Y	0.733813	6
chr4:141345459:A:G	0.4856	A	G	0.5644	0.0073	0.0105	36659	63137	56.7	0.01037	4	141345459	4	141345459	*	rs10003902	R	142266613	rs10003902	A	G	0.5775	0.0062	0.0018	0.00045	682737	142266613	141345459	4	141345459	4	141345459	*	R	0.695238	3.44444
chr1:167256934:C:A	0.6563	A	C	0.6757	-0.005	0.0111	36659	63137	0	0.7774	1	167256934	1	167256934	*	rs6667875	M	167226171	rs6667875	A	C	0.6871	-0.0071	0.0019	0.00013	692192	167226171	167256934	1	167256934	1	167256934	*	M	-0.45045	-3.73684
chr1:109576863:G:A	0.3937	A	G	0.503	0.0086	0.0101	36659	63137	18	0.2717	1	109576863	1	109576863	*	rs11803546	R	110119485	rs11803546	A	G	0.4849	-0.0066	0.0017	0.00014	689544	110119485	109576863	1	109576863	1	109576863	*	R	0.851485	-3.88235
chr11:66741898:C:T	0.8652	T	C	0.5896	0.0017	0.0103	36659	63137	0	0.538	11	66741898	11	66741898	*	rs508443	Y	66509369	rs508443	T	C	0.5945	0.0067	0.0018	0.00014	691333	66509369	66741898	11	66741898	11	66741898	*	Y	0.165049	3.72222
chr14:82008098:G:A	0.751	A	G	0.108	0.0052	0.0162	36659	63137	18.3	0.2696	14	82008098	14	82008098	*	rs1623473	R	82474442	rs1623473	A	G	0.1034	0.0121	0.0029	2.5e-05	692415	82474442	82008098	14	82008098	14	82008098	*	R	0.320988	4.17241
chr11:78229029:G:A	0.00103	A	G	0.1537	-0.0468	0.0143	36659	63137	0	0.9012	11	78229029	11	78229029	*	rs2450128	R	77940075	rs2450128	A	G	0.1551	-0.0134	0.0023	3.4e-09	780020	77940075	78229029	11	78229029	11	78229029	*	R	-3.27273	-5.82609
chr7:32462493:G:T	0.00332	T	G	0.4505	-0.0297	0.0101	36659	63137	0	0.4559	7	32462493	7	32462493	*	rs1597557	K	32502105	rs1597557	T	G	0.4577	-0.0097	0.0017	1.9e-08	692106	32502105	32462493	7	32462493	7	32462493	*	K	-2.94059	-5.70588
chr6:26031583:T:G	0.8455	T	G	0.9101	-0.0035	0.0177	36659	63137	0	0.51	6	26031583	6	26031583	*	rs10484435	K	26031811	rs10484435	T	G	0.90546	-0.015	0.0026	1e-08	786653	26031811	26031583	6	26031583	6	26031583	*	K	-0.19774	-5.76923
chr13:53542940:G:T	0.03323	T	G	0.0779	0.0399	0.0187	36659	63137	39.8	0.08359	13	53542940	13	53542940	*	rs9536455	K	54117075	rs9536455	T	G	0.07846	-0.0117	0.0032	0.00021	688967	54117075	53542940	13	53542940	13	53542940	*	K	2.13369	-3.65625
chr11:27596943:C:T	0.6288	T	C	0.1276	0.0073	0.0151	36659	63137	0	0.8823	11	27596943	11	27596943	*	rs11030066	Y	27618490	rs11030066	T	C	0.1418	0.0251	0.0024	1.1e-25	782011	27618490	27596943	11	27596943	11	27596943	*	Y	0.483444	10.4583
chr14:27529637:G:T	0.6887	T	G	0.3529	0.0042	0.0106	36659	63137	4	0.4043	14	27529637	14	27529637	*	rs12882804	K	27998843	rs12882804	T	G	0.3578	-0.0081	0.0018	7.9e-06	686816	27998843	27529637	14	27529637	14	27529637	*	K	0.396226	-4.5
chr7:147966400:T:G	0.8774	T	G	0.6921	0.0017	0.011	36659	63137	0	0.4516	7	147966400	7	147966400	*	rs2178771	K	147663492	rs2178771	T	G	0.7112	-0.0072	0.0019	0.00013	691759	147663492	147966400	7	147966400	7	147966400	*	K	0.154545	-3.78947
chr16:6625259:A:G	0.03007	A	G	0.7502	0.0256	0.0118	36659	63137	0	0.5341	16	6625259	16	6625259	*	rs17664756	R	6675260	rs17664756	A	G	0.7397	0.0081	0.002	4.7e-05	683746	6675260	6625259	16	6625259	16	6625259	*	R	2.16949	4.05
chr3:81453747:A:G	0.4227	A	G	0.915	-0.0145	0.0181	36659	63137	34.1	0.1259	3	81453747	3	81453747	*	rs17018945	R	81502898	rs17018945	A	G	0.91616	-0.014	0.0031	4.7e-06	679115	81502898	81453747	3	81453747	3	81453747	*	R	-0.801105	-4.51613
chr4:119516670:A:G	0.9041	A	G	0.7131	0.0013	0.0112	36659	63137	0	0.8182	4	119516670	4	119516670	*	rs13149407	R	120437825	rs13149407	A	G	0.7064	-0.0099	0.0019	1.6e-07	691033	120437825	119516670	4	119516670	4	119516670	*	R	0.116071	-5.21053
chr2:164415914:T:A	0.8469	A	T	0.6092	-0.002	0.0104	36659	63137	50.4	0.02789	2	164415914	2	164415914	*	rs601731	W	165272424	rs601731	A	T	0.6228	0.0095	0.0018	7.2e-08	690515	165272424	164415914	2	164415914	2	164415914	*	W	-0.192308	5.27778
chr6:82617435:T:C	0.872	T	C	0.9206	0.0031	0.0191	36659	63137	0	0.7339	6	82617435	6	82617435	*	rs10498929	B	83327152	rs10498929	T	C	0.91593	-0.0118	0.0031	0.00011	692372	83327152	82617435	6	82617435	6	82617435	*	B	0.162304	-3.80645
chr13:62105919:G:A	0.8047	A	G	0.382	-0.0026	0.0104	36659	63137	0	0.8276	13	62105919	13	62105919	*	rs1587937	R	62680052	rs1587937	A	G	0.3912	0.0107	0.0019	2.2e-08	535488	62680052	62105919	13	62105919	13	62105919	*	R	-0.25	5.63158
chr20:6488949:G:A	0.548	A	G	0.3593	0.0063	0.0105	36659	63137	0	0.6567	20	6488949	20	6488949	*	rs17721822	R	6469596	rs17721822	A	G	0.3604	0.0109	0.0018	1.8e-09	686900	6469596	6488949	20	6488949	20	6488949	*	R	0.6	6.05556
chr11:68490393:A:T	0.9016	A	T	0.3637	-0.0013	0.0106	36659	63137	20.3	0.2498	11	68490393	11	68490393	*	rs12226585	W	68257861	rs12226585	A	T	0.3456	-0.0087	0.0018	2.2e-06	676310	68257861	68490393	11	68490393	11	68490393	*	W	-0.122642	-4.83333
chr11:119030904:A:T	0.2678	A	T	0.5522	0.0116	0.0104	36659	63137	0	0.7366	11	119030904	11	119030904	*	rs1784559	W	118901614	rs1784559	A	T	0.5435	0.0097	0.0017	2.3e-08	686255	118901614	119030904	11	119030904	11	119030904	*	W	1.11538	5.70588
chr17:49162285:C:T	0.04898	T	C	0.5612	0.0206	0.0105	36659	63137	8.1	0.3672	17	49162285	17	49162285	*	rs4550490	Y	47239647	rs4550490	T	C	0.5619	0.0071	0.0018	9.3e-05	674031	47239647	49162285	17	49162285	17	49162285	*	Y	1.9619	3.94444
chr3:108283797:T:C	0.05225	T	C	0.3248	0.0209	0.0108	36659	63137	14.6	0.3053	3	108283797	3	108283797	*	rs1456713	Y	108002644	rs1456713	T	C	0.328	-0.0099	0.0018	5.1e-08	692549	108002644	108283797	3	108283797	3	108283797	*	Y	1.93519	-5.5
chr1:171471376:C:T	0.7801	T	C	0.2856	0.0031	0.0112	36659	63137	10.9	0.3402	1	171471376	1	171471376	*	rs6700412	Y	171440515	rs6700412	T	C	0.267	-0.0073	0.0019	0.00016	692173	171440515	171471376	1	171471376	1	171471376	*	Y	0.276786	-3.84211
chr7:1869450:C:G	0.7242	C	G	0.4001	-0.0037	0.0103	36659	63137	43.1	0.06261	7	1869450	7	1869450	*	rs10950410	B	1909086	rs10950410	C	G	0.3911	0.0071	0.0018	7.5e-05	680241	1909086	1869450	7	1869450	7	1869450	*	B	-0.359223	3.94444
chr3:70511402:C:T	0.5315	T	C	0.2035	-0.0079	0.0126	36659	63137	13.4	0.3164	3	70511402	3	70511402	*	rs12492328	Y	70560553	rs12492328	T	C	0.2032	0.0145	0.0021	1.1e-11	688349	70560553	70511402	3	70511402	3	70511402	*	Y	-0.626984	6.90476
chr2:9757910:A:G	0.7962	A	G	0.2879	-0.003	0.0118	36659	63137	0	0.5718	2	9757910	2	9757910	*	rs6708081	R	9898039	rs6708081	A	G	0.2551	-0.0088	0.002	9.1e-06	687154	9898039	9757910	2	9757910	2	9757910	*	R	-0.254237	-4.4
chr18:47197891:C:T	0.9808	T	C	0.4806	-0.0002	0.0101	36659	63137	38.8	0.09033	18	47197891	18	47197891	*	rs2684841	Y	44724262	rs2684841	T	C	0.4717	-0.0094	0.0019	5e-07	526480	44724262	47197891	18	47197891	18	47197891	*	Y	-0.019802	-4.94737
chr11:56749870:G:A	0.6101	A	G	0.072	0.0101	0.0197	36659	63137	0	0.7991	11	56749870	11	56749870	*	rs12223777	R	56517346	rs12223777	A	G	0.0753	-0.0124	0.0032	0.00013	687202	56517346	56749870	11	56749870	11	56749870	*	R	0.51269	-3.875
chr18:25532358:G:A	0.4188	A	G	0.463	0.0083	0.0102	36659	63137	0	0.9089	18	25532358	18	25532358	*	rs9635974	R	23112322	rs9635974	A	G	0.46	-0.0085	0.0017	1.2e-06	679259	23112322	25532358	18	25532358	18	25532358	*	R	0.813725	-5
chr6:160252852:T:C	0.1429	T	C	0.2277	-0.0176	0.012	36659	63137	0	0.6843	6	160252852	6	160252852	*	rs316012	Y	160673884	rs316012	T	C	0.2383	-0.0071	0.002	0.00044	683071	160673884	160252852	6	160252852	6	160252852	*	Y	-1.46667	-3.55
chr5:116235454:G:C	0.7468	C	G	0.7614	-0.0039	0.012	36659	63137	33.1	0.1343	5	116235454	5	116235454	*	rs2218883	S	115571151	rs2218883	C	G	0.7674	0.0085	0.002	2.7e-05	690807	115571151	116235454	5	116235454	5	116235454	*	S	-0.325	4.25
chr5:88838493:A:G	0.1273	A	G	0.693	0.0167	0.0109	36659	63137	0	0.6258	5	88838493	5	88838493	*	rs304161	R	88134310	rs304161	A	G	0.6966	0.0071	0.0019	0.00016	691629	88134310	88838493	5	88838493	5	88838493	*	R	1.53211	3.73684
chr12:17843299:G:C	0.7358	C	G	0.465	-0.0034	0.0101	36659	63137	0	0.4789	12	17843299	12	17843299	*	rs11043695	S	17996233	rs11043695	C	G	0.4797	0.0063	0.0017	0.00025	690179	17996233	17843299	12	17843299	12	17843299	*	S	-0.336634	3.70588
chr11:7420041:G:A	0.4552	A	G	0.6285	-0.0078	0.0104	36659	63137	30.7	0.1542	11	7420041	11	7420041	*	rs11041371	R	7441272	rs11041371	A	G	0.6149	0.0086	0.0018	1e-06	692507	7441272	7420041	11	7420041	11	7420041	*	R	-0.75	4.77778
chr6:26468098:G:A	0.3639	A	G	0.0862	-0.0166	0.0183	36659	63137	35.9	0.1119	6	26468098	6	26468098	*	rs3734542	V	26468326	rs3734542	A	G	0.09466	0.0126	0.0028	4.9e-06	638091	26468326	26468098	6	26468098	6	26468098	*	V	-0.907104	4.5
chr17:30378025:G:A	0.0001272	A	G	0.5221	0.0386	0.0101	36659	63137	0	0.6682	17	30378025	17	30378025	*	rs3764417	R	28705043	rs3764417	A	G	0.523	-0.0091	0.0018	2.7e-07	638115	28705043	30378025	17	30378025	17	30378025	*	R	3.82178	-5.05556
chr13:96380866:A:G	0.7118	A	G	0.1219	0.0058	0.0157	36659	63137	0	0.4515	13	96380866	13	96380866	*	rs4771939	R	97033120	rs4771939	A	G	0.117	-0.0115	0.0027	3.1e-05	690175	97033120	96380866	13	96380866	13	96380866	*	R	0.369427	-4.25926
chr13:66517141:A:C	0.5319	A	C	0.1593	-0.0088	0.0141	36659	63137	0	0.7405	13	66517141	13	66517141	*	rs4369534	M	67091273	rs4369534	A	C	0.1474	0.0112	0.0025	7.5e-06	689328	67091273	66517141	13	66517141	13	66517141	*	M	-0.624113	4.48
chr6:96952051:G:A	0.4645	A	G	0.1876	-0.0094	0.0129	36659	63137	50.7	0.02672	6	96952051	6	96952051	*	rs6937950	D	97399927	rs6937950	A	G	0.1855	-0.0107	0.0022	9.9e-07	690668	97399927	96952051	6	96952051	6	96952051	*	D	-0.728682	-4.86364
chr4:35581500:A:C	0.9234	A	C	0.8247	-0.0013	0.0132	36659	63137	17.4	0.2781	4	35581500	4	35581500	*	rs11936942	M	35583122	rs11936942	A	C	0.8226	0.0091	0.0022	4.4e-05	687764	35583122	35581500	4	35581500	4	35581500	*	M	-0.0984848	4.13636
chr6:26660697:A:C	0.3952	A	C	0.8981	-0.0142	0.0167	36659	63137	43.7	0.0593	6	26660697	6	26660697	*	rs12209651	M	26660925	rs12209651	A	C	0.90207	0.014	0.0028	6.2e-07	692289	26660925	26660697	6	26660697	6	26660697	*	M	-0.850299	5
chr5:123815814:G:A	0.6916	A	G	0.2987	-0.0044	0.011	36659	63137	31.2	0.15	5	123815814	5	123815814	*	rs255244	R	123151508	rs255244	A	G	0.3124	0.0081	0.0019	1.4e-05	691037	123151508	123815814	5	123815814	5	123815814	*	R	-0.4	4.26316
chr9:16032227:T:C	0.5786	T	C	0.559	-0.0057	0.0102	36659	63137	0	0.8886	9	16032227	9	16032227	*	rs10756736	Y	16032225	rs10756736	T	C	0.5588	0.0154	0.0018	1.8e-18	680955	16032225	16032227	9	16032227	9	16032227	*	Y	-0.558824	8.55556
chr4:25299720:C:T	0.8367	T	C	0.5636	0.0021	0.0102	36659	63137	5	0.3953	4	25299720	4	25299720	*	rs953305	Y	25301342	rs953305	T	C	0.5672	-0.0091	0.0017	1.8e-07	686081	25301342	25299720	4	25299720	4	25299720	*	Y	0.205882	-5.35294
chr4:142304177:C:G	0.2919	C	G	0.8852	-0.0166	0.0157	36659	63137	0	0.7321	4	142304177	4	142304177	*	rs3775693	S	143225330	rs3775693	C	G	0.8731	-0.0106	0.0027	7.1e-05	680562	143225330	142304177	4	142304177	4	142304177	*	S	-1.05732	-3.92593
chr2:103497244:T:G	0.2984	T	G	0.4771	0.0106	0.0102	36659	63137	0	0.9469	2	103497244	2	103497244	*	rs6751705	D	104113702	rs6751705	T	G	0.49	-0.0117	0.0017	8e-12	692101	104113702	103497244	2	103497244	2	103497244	*	D	1.03922	-6.88235
chr16:72112671:T:C	0.1275	T	C	0.6157	0.0158	0.0104	36659	63137	0	0.9712	16	72112671	16	72112671	*	rs6680	Y	72146570	rs6680	T	C	0.6244	-0.0078	0.0018	2.2e-05	636941	72146570	72112671	16	72112671	16	72112671	*	Y	1.51923	-4.33333
chr9:19008761:A:G	0.4642	A	G	0.4371	-0.0075	0.0102	36659	63137	0	0.8302	9	19008761	9	19008761	*	rs883439	R	19008759	rs883439	A	G	0.438	-0.0073	0.0017	2.9e-05	690340	19008759	19008761	9	19008761	9	19008761	*	R	-0.735294	-4.29412
chr15:72828002:G:A	0.5492	A	G	0.5147	0.006	0.0101	36659	63137	6.1	0.3851	15	72828002	15	72828002	*	rs1284049	R	73120343	rs1284049	A	G	0.5039	0.0106	0.0017	8.3e-10	687972	73120343	72828002	15	72828002	15	72828002	*	R	0.594059	6.23529
chr13:64867760:T:C	0.2529	T	C	0.7826	0.014	0.0122	36659	63137	43	0.06319	13	64867760	13	64867760	*	rs9540248	Y	65441892	rs9540248	T	C	0.7713	0.0115	0.0021	2.3e-08	690071	65441892	64867760	13	64867760	13	64867760	*	Y	1.14754	5.47619
chr7:27207660:G:A	0.2464	A	G	0.7928	-0.0148	0.0127	36659	63137	44.5	0.05487	7	27207660	7	27207660	*	rs10228276	R	27247279	rs10228276	A	G	0.8112	-0.0149	0.0022	2.3e-11	691690	27247279	27207660	7	27207660	7	27207660	*	R	-1.16535	-6.77273
chr8:50255097:G:A	0.7016	A	G	0.2688	0.0044	0.0115	36659	63137	13.6	0.3143	8	50255097	8	50255097	*	rs1349317	D	51167657	rs1349317	A	G	0.2809	-0.0075	0.0019	8.7e-05	691508	51167657	50255097	8	50255097	8	50255097	*	D	0.382609	-3.94737
chr1:176009672:A:G	0.9856	A	G	0.5735	0.0002	0.0104	36659	63137	0	0.7788	1	176009672	1	176009672	*	rs12029090	R	175978808	rs12029090	A	G	0.5707	0.0073	0.0017	2.5e-05	691191	175978808	176009672	1	176009672	1	176009672	*	R	0.0192308	4.29412
chr5:131207955:T:C	0.02876	T	C	0.7949	-0.0272	0.0124	36659	63137	0	0.6665	5	131207955	5	131207955	*	rs6882231	Y	130543648	rs6882231	T	C	0.7969	0.0087	0.0022	5.5e-05	687870	130543648	131207955	5	131207955	5	131207955	*	Y	-2.19355	3.95455
chr4:170657177:A:T	0.9892	A	T	0.6894	0.0001	0.0109	36659	63137	7.9	0.3685	4	170657177	4	170657177	*	rs2030541	W	171578328	rs2030541	A	T	0.7056	0.0106	0.0019	2.4e-08	685196	171578328	170657177	4	170657177	4	170657177	*	W	0.00917431	5.57895
chr12:33267700:G:C	0.3511	C	G	0.2776	-0.0105	0.0112	36659	63137	27.7	0.1808	12	33267700	12	33267700	*	rs7295766	S	33420635	rs7295766	C	G	0.282	0.0082	0.0019	2.1e-05	686575	33420635	33267700	12	33267700	12	33267700	*	S	-0.9375	4.31579
chr13:58101165:A:G	0.6967	A	G	0.7027	-0.0043	0.0111	36659	63137	0	0.5553	13	58101165	13	58101165	*	rs1445594	R	58675299	rs1445594	A	G	0.6897	0.0142	0.0019	2.8e-14	691460	58675299	58101165	13	58101165	13	58101165	*	R	-0.387387	7.47368
chr4:60622768:T:C	0.2439	T	C	0.1596	-0.0165	0.0142	36659	63137	0	0.8875	4	60622768	4	60622768	*	rs1561478	Y	61488486	rs1561478	T	C	0.1509	0.011	0.0025	7.3e-06	676007	61488486	60622768	4	60622768	4	60622768	*	Y	-1.16197	4.4
chr1:72371556:T:C	0.3619	T	C	0.4513	0.0092	0.0101	36659	63137	0	0.8136	1	72371556	1	72371556	*	rs7531118	Y	72837239	rs7531118	T	C	0.4604	-0.0256	0.0016	3.6e-54	781714	72837239	72371556	1	72371556	1	72371556	*	Y	0.910891	-16
chr16:88083409:C:A	0.2631	A	C	0.2367	-0.0133	0.0119	36659	63137	0	0.5998	16	88083409	16	88083409	*	rs9921236	H	88117015	rs9921236	A	C	0.2534	-0.0082	0.002	4.2e-05	690150	88117015	88083409	16	88083409	16	88083409	*	H	-1.11765	-4.1
chr3:174024300:A:C	0.4605	A	C	0.8061	-0.0094	0.0127	36659	63137	4.2	0.4028	3	174024300	3	174024300	*	rs13084494	M	173742090	rs13084494	A	C	0.8023	0.0089	0.0022	4e-05	682198	173742090	174024300	3	174024300	3	174024300	*	M	-0.740157	4.04545
chr14:39381057:C:T	0.6965	T	C	0.2001	-0.0049	0.0126	36659	63137	42.7	0.06517	14	39381057	14	39381057	*	rs10149896	Y	39850261	rs10149896	T	C	0.1876	0.0085	0.0024	0.00039	540258	39850261	39381057	14	39381057	14	39381057	*	Y	-0.388889	3.54167
chr6:44067637:T:C	0.5349	T	C	0.8842	0.0103	0.0166	36659	63137	17.3	0.2788	6	44067637	6	44067637	*	rs13210320	Y	44035374	rs13210320	T	C	0.8832	0.0113	0.0028	6.3e-05	670261	44035374	44067637	6	44067637	6	44067637	*	Y	0.620482	4.03571
chr2:248037:A:G	0.4305	A	G	0.3331	0.0086	0.0109	36659	63137	0	0.5542	2	248037	2	248037	*	rs7580141	R	248037	rs7580141	A	G	0.3134	0.0128	0.0019	5.7e-12	691615	248037	248037	2	248037	2	248037	*	R	0.788991	6.73684
chr12:913513:A:G	0.007018	A	G	0.6364	-0.0285	0.0106	36659	63137	32.3	0.1408	12	913513	12	913513	*	rs6413436	R	1022679	rs6413436	A	G	0.6154	-0.0115	0.0017	5.4e-12	791401	1022679	913513	12	913513	12	913513	*	R	-2.68868	-6.76471
chr18:32984676:T:C	0.4229	T	C	0.9328	-0.0165	0.0206	36659	63137	0	0.6244	18	32984676	18	32984676	*	rs9958315	Y	30564640	rs9958315	T	C	0.94054	0.015	0.0037	4.3e-05	680446	30564640	32984676	18	32984676	18	32984676	*	Y	-0.800971	4.05405
chr10:63422496:T:G	0.00103	T	G	0.5138	0.033	0.0101	36659	63137	46.4	0.04491	10	63422496	10	63422496	*	rs7923544	K	65182256	rs7923544	T	G	0.5099	0.0114	0.0017	2.9e-11	692492	65182256	63422496	10	63422496	10	63422496	*	K	3.26733	6.70588
chr2:184504111:T:C	0.4213	T	C	0.5271	-0.0082	0.0102	36659	63137	46.7	0.04323	2	184504111	2	184504111	*	rs1348339	Y	185368838	rs1348339	T	C	0.5213	0.0066	0.0017	0.00012	681702	185368838	184504111	2	184504111	2	184504111	*	Y	-0.803922	3.88235
chr9:123850749:A:G	0.4026	A	G	0.279	0.0095	0.0113	36659	63137	0	0.4871	9	123850749	9	123850749	*	rs549779	R	126613028	rs549779	A	G	0.2656	0.0112	0.002	1.7e-08	690034	126613028	123850749	9	123850749	9	123850749	*	R	0.840708	5.6
chr1:190700690:C:T	0.01313	T	C	0.2669	-0.0283	0.0114	36659	63137	0	0.8491	1	190700690	1	190700690	*	rs1325212	Y	190669820	rs1325212	T	C	0.2739	0.0071	0.0019	0.00023	686924	190669820	190700690	1	190700690	1	190700690	*	Y	-2.48246	3.73684
chr2:219796000:G:A	0.6785	A	G	0.4888	0.0042	0.0102	36659	63137	0	0.6382	2	219796000	2	219796000	*	rs12471637	R	220660722	rs12471637	A	G	0.5127	-0.0079	0.0017	3.9e-06	689767	220660722	219796000	2	219796000	2	219796000	*	R	0.411765	-4.64706
chr8:34103211:C:A	0.6308	A	C	0.2074	0.006	0.0124	36659	63137	0	0.5986	8	34103211	8	34103211	*	rs4128481	M	33960729	rs4128481	A	C	0.2205	-0.0087	0.0021	3.2e-05	692358	33960729	34103211	8	34103211	8	34103211	*	M	0.483871	-4.14286
chr4:83319694:T:C	0.1864	T	C	0.2407	-0.0163	0.0123	36659	63137	0	0.9904	4	83319694	4	83319694	*	rs11099594	Y	84240847	rs11099594	T	C	0.2192	0.0075	0.0021	0.00026	692387	84240847	83319694	4	83319694	4	83319694	*	Y	-1.3252	3.57143
chr5:88222635:T:C	0.2013	T	C	0.2546	0.015	0.0117	36659	63137	12.1	0.3285	5	88222635	5	88222635	*	rs450202	Y	87518452	rs450202	T	C	0.2572	0.0094	0.002	2.8e-06	678389	87518452	88222635	5	88222635	5	88222635	*	Y	1.28205	4.7
chr16:66893290:G:C	0.9539	C	G	0.0299	-0.0017	0.0298	36659	63137	0	0.9938	16	66893290	16	66893290	*	rs12596693	S	66927193	rs12596693	C	G	0.03023	0.0193	0.0054	0.00031	690087	66927193	66893290	16	66893290	16	66893290	*	S	-0.057047	3.57407
chr1:221621550:T:C	0.115	T	C	0.9747	0.0518	0.0329	36496	62732	0	0.7889	1	221621550	1	221621550	*	rs10495171	Y	221794892	rs10495171	T	C	0.97474	0.0249	0.0055	5.6e-06	687260	221794892	221621550	1	221621550	1	221621550	*	Y	1.57447	4.52727
chr3:85379813:C:T	0.9166	T	C	0.2477	-0.0012	0.0116	36659	63137	49.4	0.0314	3	85379813	3	85379813	*	rs1433711	Y	85428963	rs1433711	T	C	0.2463	0.015	0.002	6.2e-14	691761	85428963	85379813	3	85379813	3	85379813	*	Y	-0.103448	7.5
chr20:52409958:A:G	0.8541	A	G	0.7304	0.0021	0.0113	36659	63137	0	0.6234	20	52409958	20	52409958	*	rs6021911	R	51026497	rs6021911	A	G	0.7329	0.0123	0.0019	2.7e-10	692050	51026497	52409958	20	52409958	20	52409958	*	R	0.185841	6.47368
chr8:92266916:G:C	0.3849	C	G	0.2811	-0.0099	0.0114	36659	63137	42.3	0.06749	8	92266916	8	92266916	*	rs17748039	S	93279144	rs17748039	C	G	0.2757	-0.0092	0.0019	1.8e-06	685892	93279144	92266916	8	92266916	8	92266916	*	S	-0.868421	-4.84211
chr9:115125352:T:C	0.02114	T	C	0.7071	-0.0255	0.0111	36659	63137	0	0.8962	9	115125352	9	115125352	*	rs7858535	Y	117887631	rs7858535	T	C	0.694	0.0075	0.0019	7.2e-05	691914	117887631	115125352	9	115125352	9	115125352	*	Y	-2.2973	3.94737
chr8:118311711:C:T	0.9114	T	C	0.2064	-0.0014	0.0125	36659	63137	13.7	0.3133	8	118311711	8	118311711	*	rs7827787	Y	119323950	rs7827787	T	C	0.2336	-0.0071	0.002	0.00049	691648	119323950	118311711	8	118311711	8	118311711	*	Y	-0.112	-3.55
chr15:67228279:T:C	0.5576	T	C	0.7649	-0.007	0.0119	36659	63137	5.3	0.3928	15	67228279	15	67228279	*	rs4776906	Y	67520617	rs4776906	T	C	0.7587	0.0085	0.002	2.9e-05	692532	67520617	67228279	15	67228279	15	67228279	*	Y	-0.588235	4.25
chr13:58503689:G:A	0.4084	A	G	0.4359	-0.0084	0.0102	36659	63137	0	0.9615	13	58503689	13	58503689	*	rs8000549	R	59077823	rs8000549	A	G	0.4542	0.0062	0.0017	0.00037	688099	59077823	58503689	13	58503689	13	58503689	*	R	-0.823529	3.64706
chr4:142949730:G:A	0.9036	A	G	0.2394	-0.0014	0.0118	36659	63137	49.2	0.03221	4	142949730	4	142949730	*	rs10009395	D	143870883	rs10009395	A	G	0.2401	0.0105	0.002	2.6e-07	691481	143870883	142949730	4	142949730	4	142949730	*	D	-0.118644	5.25
chr11:120308044:T:G	0.1848	T	G	0.8763	-0.0206	0.0156	36659	63137	0	0.4518	11	120308044	11	120308044	*	rs17245504	K	120178753	rs17245504	T	G	0.8659	0.0101	0.0026	8.3e-05	678273	120178753	120308044	11	120308044	11	120308044	*	K	-1.32051	3.88462
chr4:146346985:A:G	0.6963	A	G	0.7875	-0.0048	0.0123	36659	63137	0	0.8815	4	146346985	4	146346985	*	rs6846584	R	147268137	rs6846584	A	G	0.7864	0.0109	0.0021	3e-07	689236	147268137	146346985	4	146346985	4	146346985	*	R	-0.390244	5.19048
chr6:50407137:C:T	0.3918	T	C	0.3191	0.0093	0.0108	36659	63137	0	0.479	6	50407137	6	50407137	*	rs9395592	Y	50374850	rs9395592	T	C	0.3117	-0.0073	0.0019	8.5e-05	691059	50374850	50407137	6	50407137	6	50407137	*	Y	0.861111	-3.84211
chr15:56779058:T:G	0.4957	T	G	0.3844	-0.0071	0.0105	36659	63137	0	0.6466	15	56779058	15	56779058	*	rs12915816	D	57071256	rs12915816	T	G	0.3644	0.0065	0.0018	0.00031	678725	57071256	56779058	15	56779058	15	56779058	*	D	-0.67619	3.61111
chr1:49559176:T:C	0.576	T	C	0.3142	0.0061	0.0109	36659	63137	0	0.5469	1	49559176	1	49559176	*	rs1305489	Y	50024848	rs1305489	T	C	0.3231	0.0186	0.002	1.7e-20	527180	50024848	49559176	1	49559176	1	49559176	*	Y	0.559633	9.3
chr14:103762209:A:G	0.00992	A	G	0.6119	0.0268	0.0104	36659	63137	0	0.8029	14	103762209	14	103762209	*	rs6575997	R	104228546	rs6575997	A	G	0.5902	-0.0098	0.0017	1.8e-08	690704	104228546	103762209	14	103762209	14	103762209	*	R	2.57692	-5.76471
chr8:142312847:A:G	0.06936	A	G	0.5462	0.0184	0.0101	36659	63137	22.8	0.2264	8	142312847	8	142312847	*	rs11167137	R	143394208	rs11167137	A	G	0.5482	-0.0092	0.0017	1.2e-07	692161	143394208	142312847	8	142312847	8	142312847	*	R	1.82178	-5.41176
chr12:42459548:A:G	0.6218	A	G	0.6327	-0.0051	0.0104	36659	63137	0	0.6112	12	42459548	12	42459548	*	rs1043656	R	42853350	rs1043656	A	G	0.6162	-0.0074	0.0018	3.4e-05	691772	42853350	42459548	12	42459548	12	42459548	*	R	-0.490385	-4.11111
chr5:88444606:T:G	0.8672	T	G	0.7495	0.002	0.0118	36659	63137	6.1	0.3859	5	88444606	5	88444606	*	rs7717613	K	87740423	rs7717613	T	G	0.7599	0.0165	0.002	6.3e-16	690697	87740423	88444606	5	88444606	5	88444606	*	K	0.169492	8.25
chr6:46510613:T:C	0.01342	T	C	0.2077	0.0312	0.0126	36659	63137	0	0.9223	6	46510613	6	46510613	*	rs1610413	Y	46478350	rs1610413	T	C	0.1962	-0.0088	0.0024	0.0002	508165	46478350	46510613	6	46510613	6	46510613	*	Y	2.47619	-3.66667
chr1:158527782:G:A	0.6372	A	G	0.5643	0.0048	0.0101	36659	63137	0	0.5738	1	158527782	1	158527782	*	rs1578761	R	158497572	rs1578761	A	G	0.5609	0.0061	0.0017	0.00044	689850	158497572	158527782	1	158527782	1	158527782	*	R	0.475248	3.58824
chr13:85402133:A:T	0.7819	A	T	0.9244	-0.0053	0.0193	36659	63137	0	0.7643	13	85402133	13	85402133	*	rs1331544	W	85976268	rs1331544	A	T	0.92622	-0.0123	0.0032	0.00013	679184	85976268	85402133	13	85402133	13	85402133	*	W	-0.274611	-3.84375
chr1:204846601:G:T	0.008985	T	G	0.0926	0.0455	0.0174	36659	63137	0	0.9267	1	204846601	1	204846601	*	rs4951136	K	204815729	rs4951136	T	G	0.09407	0.0128	0.003	2e-05	685022	204815729	204846601	1	204846601	1	204846601	*	K	2.61494	4.26667
chr2:76362664:T:A	0.279	A	T	0.9576	0.0294	0.0272	36659	63137	0	0.8978	2	76362664	2	76362664	*	rs1589952	W	76589790	rs1589952	A	T	0.96574	-0.0168	0.0046	0.00027	679481	76589790	76362664	2	76362664	2	76362664	*	W	1.08088	-3.65217
chr11:115217700:T:C	0.1522	T	C	0.4917	0.0145	0.0101	36659	63137	0	0.7062	11	115217700	11	115217700	*	rs7947402	Y	115088420	rs7947402	T	C	0.4826	-0.0115	0.0017	2.6e-11	684608	115088420	115217700	11	115217700	11	115217700	*	Y	1.43564	-6.76471
chr9:117620649:T:C	0.349	T	C	0.5531	-0.0094	0.0101	36659	63137	33.7	0.1293	9	117620649	9	117620649	*	rs9409189	Y	120382927	rs9409189	T	C	0.555	0.0132	0.0017	2.1e-14	692533	120382927	117620649	9	117620649	9	117620649	*	Y	-0.930693	7.76471
chr9:101271637:C:A	0.5251	A	C	0.3158	0.0069	0.0109	36659	63137	0	0.9581	9	101271637	9	101271637	*	rs7035407	M	104033919	rs7035407	A	C	0.3162	0.0079	0.0019	2.4e-05	677618	104033919	101271637	9	101271637	9	101271637	*	M	0.633028	4.15789
chr18:25926345:T:C	0.2173	T	C	0.5852	-0.0126	0.0102	36659	63137	0	0.7746	18	25926345	18	25926345	*	rs4800692	Y	23506309	rs4800692	T	C	0.5871	-0.0078	0.0018	8.3e-06	686653	23506309	25926345	18	25926345	18	25926345	*	Y	-1.23529	-4.33333
chr7:129776512:G:A	0.5213	A	G	0.4827	-0.0065	0.0102	36659	63137	8.7	0.3609	7	129776512	7	129776512	*	rs12538588	R	129416352	rs12538588	A	G	0.4902	-0.0063	0.0018	0.00037	669644	129416352	129776512	7	129776512	7	129776512	*	R	-0.637255	-3.5
chr5:96680865:A:G	0.3834	A	G	0.851	0.0124	0.0142	36659	63137	0	0.7573	5	96680865	5	96680865	*	rs26484	R	96016569	rs26484	A	G	0.8536	0.0086	0.0024	0.00036	691569	96016569	96680865	5	96680865	5	96680865	*	R	0.873239	3.58333
chr8:11761995:T:A	0.09239	A	T	0.3569	-0.0176	0.0105	36390	62462	42.6	0.07392	8	11761995	8	11761995	*	rs809203	W	11619504	rs809203	A	T	0.3603	0.008	0.0018	1.1e-05	691170	11619504	11761995	8	11761995	8	11761995	*	W	-1.67619	4.44444
chr7:13622389:G:A	0.2463	A	G	0.5327	-0.0118	0.0102	36659	63137	15.1	0.2997	7	13622389	7	13622389	*	rs10807768	R	13662014	rs10807768	A	G	0.55	-0.0079	0.0018	7.1e-06	672515	13662014	13622389	7	13622389	7	13622389	*	R	-1.15686	-4.38889
chr22:49050804:T:C	0.09976	T	C	0.2136	-0.0207	0.0126	36659	63137	0	0.5737	22	49050804	22	49050804	*	rs5769849	Y	49446616	rs5769849	T	C	0.226	-0.0077	0.0021	0.00025	675848	49446616	49050804	22	49050804	22	49050804	*	Y	-1.64286	-3.66667
chr17:80558546:G:A	0.6287	A	G	0.2059	-0.006	0.0125	36659	63137	43.6	0.05954	17	80558546	17	80558546	*	rs12452948	R	78532346	rs12452948	A	G	0.2075	-0.0132	0.0021	8.1e-10	691401	78532346	80558546	17	80558546	17	80558546	*	R	-0.48	-6.28571
chr6:127477257:A:G	0.3936	A	G	0.6342	0.009	0.0106	36659	63137	20.6	0.2472	6	127477257	6	127477257	*	rs6909829	R	127798402	rs6909829	A	G	0.6207	-0.0072	0.0018	4.2e-05	692472	127798402	127477257	6	127477257	6	127477257	*	R	0.849057	-4
chr3:52710444:A:G	0.7258	A	G	0.5795	0.0036	0.0102	36659	63137	0	0.5328	3	52710444	3	52710444	*	rs13079063	R	52744460	rs13079063	A	G	0.5807	-0.0101	0.0017	1.1e-09	778671	52744460	52710444	3	52710444	3	52710444	*	R	0.352941	-5.94118
chr3:174034500:A:G	0.9559	A	G	0.7587	-0.0007	0.0118	36659	63137	0	0.687	3	174034500	3	174034500	*	rs7647044	R	173752290	rs7647044	A	G	0.7495	0.0104	0.002	1.4e-07	687356	173752290	174034500	3	174034500	3	174034500	*	R	-0.059322	5.2
chr5:156542152:A:G	0.7495	A	G	0.8611	0.0046	0.0146	36659	63137	0	0.7258	5	156542152	5	156542152	*	rs11750620	R	155969162	rs11750620	A	G	0.8594	-0.0084	0.0024	0.00045	692200	155969162	156542152	5	156542152	5	156542152	*	R	0.315068	-3.5
chr6:13161963:G:A	0.5447	A	G	0.2877	-0.0068	0.0112	36659	63137	0	0.6347	6	13161963	6	13161963	*	rs16869294	R	13162195	rs16869294	A	G	0.2984	-0.0113	0.0018	5e-10	788847	13162195	13161963	6	13161963	6	13161963	*	R	-0.607143	-6.27778
chr8:50090709:G:A	0.5906	A	G	0.6412	-0.0057	0.0106	36659	63137	0	0.6719	8	50090709	8	50090709	*	rs203612	R	51003269	rs203612	A	G	0.632	0.0062	0.0018	0.00047	691805	51003269	50090709	8	50090709	8	50090709	*	R	-0.537736	3.44444
chr8:50159557:A:C	0.8429	A	C	0.7106	-0.0022	0.0111	36659	63137	32.7	0.137	8	50159557	8	50159557	*	rs9298279	H	51072117	rs9298279	A	C	0.7	0.0077	0.0019	3.8e-05	692472	51072117	50159557	8	50159557	8	50159557	*	H	-0.198198	4.05263
chr6:84625380:T:A	0.4588	A	T	0.8907	-0.0121	0.0164	36659	63137	12.2	0.3278	6	84625380	6	84625380	*	rs7755292	W	85335098	rs7755292	A	T	0.8854	-0.0138	0.0027	1.9e-07	688845	85335098	84625380	6	84625380	6	84625380	*	W	-0.737805	-5.11111
chr10:118721712:G:A	0.1285	A	G	0.0919	0.0266	0.0175	36659	63137	0	0.606	10	118721712	10	118721712	*	rs12412795	R	120481224	rs12412795	A	G	0.09015	0.0122	0.003	4.3e-05	692226	120481224	118721712	10	118721712	10	118721712	*	R	1.52	4.06667
chr12:17188768:G:C	0.1175	C	G	0.3152	0.0171	0.0109	36659	63137	24.6	0.209	12	17188768	12	17188768	*	rs10840664	S	17341702	rs10840664	C	G	0.3275	0.0077	0.0019	2.9e-05	685837	17341702	17188768	12	17188768	12	17188768	*	S	1.56881	4.05263
chr14:41113171:C:T	0.6969	T	C	0.7914	-0.0049	0.0126	36659	63137	0	0.7816	14	41113171	14	41113171	*	rs4904257	Y	41582376	rs4904257	T	C	0.791	0.0092	0.0022	2.3e-05	692449	41582376	41113171	14	41113171	14	41113171	*	Y	-0.388889	4.18182
chr6:35580459:G:A	0.5823	A	G	0.4674	-0.0055	0.0101	36659	63137	36.1	0.1104	6	35580459	6	35580459	*	rs7757037	R	35548236	rs7757037	A	G	0.4636	0.0065	0.0016	7.3e-05	789395	35548236	35580459	6	35580459	6	35580459	*	R	-0.544554	4.0625
chr11:134712497:G:A	0.45	A	G	0.1378	0.0111	0.0147	36659	63137	0	0.4794	11	134712497	11	134712497	*	rs12798771	R	134582391	rs12798771	A	G	0.1375	-0.0099	0.0025	7.6e-05	678833	134582391	134712497	11	134712497	11	134712497	*	R	0.755102	-3.96
chr10:132335457:C:T	0.2532	T	C	0.2149	0.0141	0.0123	36659	63137	27.6	0.182	10	132335457	10	132335457	*	rs12769314	Y	134148961	rs12769314	T	C	0.234	0.0085	0.002	3.2e-05	690068	134148961	132335457	10	132335457	10	132335457	*	Y	1.14634	4.25
chr3:154274642:C:T	0.5178	T	C	0.1009	-0.0109	0.0168	36659	63137	0	0.8909	3	154274642	3	154274642	*	rs6771155	Y	153992431	rs6771155	T	C	0.09413	-0.0127	0.0029	1.1e-05	692121	153992431	154274642	3	154274642	3	154274642	*	Y	-0.64881	-4.37931
chr8:61234416:T:A	0.1595	A	T	0.3575	-0.0149	0.0106	36659	63137	0	0.9725	8	61234416	8	61234416	*	rs2978549	W	62146975	rs2978549	A	T	0.3734	0.0081	0.0018	5.8e-06	688153	62146975	61234416	8	61234416	8	61234416	*	W	-1.40566	4.5
chr10:34763284:T:G	0.4229	T	G	0.7299	-0.0091	0.0113	36659	63137	0	0.5228	10	34763284	10	34763284	*	rs4076544	K	35052212	rs4076544	T	G	0.7396	0.0084	0.002	1.8e-05	690880	35052212	34763284	10	34763284	10	34763284	*	K	-0.80531	4.2
chr11:119110315:A:G	0.8378	A	G	0.5041	-0.0021	0.0102	36659	63137	0	0.7965	11	119110315	11	119110315	*	rs617948	R	118981025	rs617948	A	G	0.4806	-0.0077	0.0017	7.5e-06	690817	118981025	119110315	11	119110315	11	119110315	*	R	-0.205882	-4.52941
chr1:216641740:G:A	0.695	A	G	0.2693	-0.0045	0.0114	36659	63137	9.5	0.354	1	216641740	1	216641740	*	rs12128352	R	216815082	rs12128352	A	G	0.2786	0.0083	0.0019	1.6e-05	689727	216815082	216641740	1	216641740	1	216641740	*	R	-0.394737	4.36842
chr1:228308313:G:A	0.1464	A	G	0.1772	-0.019	0.0131	36659	63137	0	0.8359	1	228308313	1	228308313	*	rs876180	R	228496014	rs876180	A	G	0.1787	-0.0092	0.0023	6.9e-05	638054	228496014	228308313	1	228308313	1	228308313	*	R	-1.45038	-4
chr12:110466270:A:G	0.2796	A	G	0.2214	-0.0133	0.0123	36659	63137	2.4	0.4196	12	110466270	12	110466270	*	rs10160981	R	110904075	rs10160981	A	G	0.2239	0.0135	0.0019	2.5e-12	795397	110904075	110466270	12	110466270	12	110466270	*	R	-1.0813	7.10526
chr15:67645996:G:C	0.09897	C	G	0.2491	-0.0192	0.0117	36659	63137	55	0.01405	15	67645996	15	67645996	*	rs7172055	S	67938334	rs7172055	C	G	0.2603	-0.0249	0.0019	1.7e-39	786505	67938334	67645996	15	67645996	15	67645996	*	S	-1.64103	-13.1053
chr6:97981461:T:C	0.3341	T	C	0.3917	-0.01	0.0103	36659	63137	0	0.8348	6	97981461	6	97981461	*	rs9320823	Y	98429337	rs9320823	T	C	0.4001	-0.0153	0.0018	3.3e-18	692221	98429337	97981461	6	97981461	6	97981461	*	Y	-0.970874	-8.5
chr3:61136645:C:T	0.1572	T	C	0.4253	-0.0146	0.0103	36659	63137	0	0.5353	3	61136645	3	61136645	*	rs9830950	Y	61122318	rs9830950	T	C	0.4362	-0.0083	0.0017	5.4e-07	778946	61122318	61136645	3	61136645	3	61136645	*	Y	-1.41748	-4.88235
chr3:136014775:G:A	0.1914	A	G	0.3146	0.0142	0.0108	36659	63137	15.2	0.299	3	136014775	3	136014775	*	rs7433567	R	135733617	rs7433567	A	G	0.3223	0.0099	0.0018	8.6e-08	686035	135733617	136014775	3	136014775	3	136014775	*	R	1.31481	5.5
chr7:3310419:C:G	0.9815	C	G	0.469	-0.0002	0.0101	36659	63137	0	0.4555	7	3310419	7	3310419	*	rs7789887	S	3350051	rs7789887	C	G	0.4598	-0.0067	0.0017	9.1e-05	690855	3350051	3310419	7	3310419	7	3310419	*	S	-0.019802	-3.94118
chr13:55035965:T:C	0.1118	T	C	0.6472	0.0169	0.0106	36659	63137	29.5	0.1647	13	55035965	13	55035965	*	rs4353391	Y	55610100	rs4353391	T	C	0.6515	0.0077	0.0018	2.4e-05	691215	55610100	55035965	13	55035965	13	55035965	*	Y	1.59434	4.27778
chr2:214531251:T:C	0.9551	T	C	0.4592	-0.0006	0.0101	36659	63137	39	0.08892	2	214531251	2	214531251	*	rs4286275	Y	215395975	rs4286275	T	C	0.4638	0.0066	0.0017	0.00012	690564	215395975	214531251	2	214531251	2	214531251	*	Y	-0.0594059	3.88235
chr14:71825706:G:A	0.3937	A	G	0.3683	-0.0089	0.0105	36659	63137	40.9	0.07633	14	71825706	14	71825706	*	rs8011978	R	72292423	rs8011978	A	G	0.391	0.007	0.0018	7.2e-05	685890	72292423	71825706	14	71825706	14	71825706	*	R	-0.847619	3.88889
chr6:140297066:T:C	0.07467	T	C	0.8007	0.0224	0.0126	36659	63137	0	0.7586	6	140297066	6	140297066	*	rs13194271	Y	140618203	rs13194271	T	C	0.7936	0.0085	0.0021	6.7e-05	692214	140618203	140297066	6	140297066	6	140297066	*	Y	1.77778	4.04762
chr4:170666372:A:G	0.9574	A	G	0.6892	0.0006	0.0109	36659	63137	13.2	0.3186	4	170666372	4	170666372	*	rs6553532	D	171587523	rs6553532	A	G	0.706	0.0103	0.0019	7e-08	684349	171587523	170666372	4	170666372	4	170666372	*	D	0.0550459	5.42105
chr16:62985276:G:A	0.9803	A	G	0.2348	0.0003	0.0119	36294	57031	15.4	0.3011	16	62985276	16	62985276	*	rs11075492	R	63019180	rs11075492	A	G	0.2358	0.0075	0.002	0.00024	690568	63019180	62985276	16	62985276	16	62985276	*	R	0.0252101	3.75
chr5:84968616:A:T	0.06963	A	T	0.2887	0.0204	0.0112	36659	63137	4.9	0.3967	5	84968616	5	84968616	*	rs10043633	W	84264434	rs10043633	A	T	0.3009	-0.0078	0.002	0.00012	528831	84264434	84968616	5	84968616	5	84968616	*	W	1.82143	-3.9
chr7:113714966:G:A	0.559	A	G	0.548	-0.0061	0.0104	36659	63137	31.1	0.1508	7	113714966	7	113714966	*	rs17681705	R	113355021	rs17681705	A	G	0.5537	-0.0154	0.0017	5.6e-19	690695	113355021	113714966	7	113714966	7	113714966	*	R	-0.586538	-9.05882
chr6:51002775:T:C	0.195	T	C	0.1365	-0.0193	0.0149	36659	63137	39.9	0.0827	6	51002775	6	51002775	*	rs1325035	Y	50970488	rs1325035	T	C	0.1279	-0.0248	0.0026	4.4e-21	691610	50970488	51002775	6	51002775	6	51002775	*	Y	-1.2953	-9.53846
chr19:55623412:C:G	0.02307	C	G	0.867	0.0338	0.0149	36659	63137	0	0.8322	19	55623412	19	55623412	*	rs12460543	S	56134778	rs12460543	C	G	0.8538	-0.0117	0.0025	2.2e-06	683789	56134778	55623412	19	55623412	19	55623412	*	S	2.26846	-4.68
chr9:23303419:A:C	0.8385	A	C	0.3816	-0.0021	0.0104	36659	63137	18.2	0.2705	9	23303419	9	23303419	*	rs4977611	M	23303417	rs4977611	A	C	0.3759	-0.0094	0.0018	1.1e-07	688066	23303417	23303419	9	23303419	9	23303419	*	M	-0.201923	-5.22222
chr5:61686751:A:G	0.9876	A	G	0.7811	-0.0002	0.0122	36659	63137	0	0.6526	5	61686751	5	61686751	*	rs16893684	R	60982578	rs16893684	A	G	0.7747	-0.0082	0.002	5.2e-05	692484	60982578	61686751	5	61686751	5	61686751	*	R	-0.0163934	-4.1
chr19:15068009:C:T	0.8457	T	C	0.2359	-0.0023	0.0119	36659	63137	0	0.4889	19	15068009	19	15068009	*	rs6512008	Y	15178820	rs6512008	T	C	0.2408	0.0085	0.0021	3.9e-05	689916	15178820	15068009	19	15068009	19	15068009	*	Y	-0.193277	4.04762
chr16:3062196:A:T	0.06925	A	T	0.3854	-0.0198	0.0109	36659	63137	0	0.6077	16	3062196	16	3062196	*	rs13335800	W	3112197	rs13335800	A	T	0.3682	-0.0065	0.0018	0.00044	661365	3112197	3062196	16	3062196	16	3062196	*	W	-1.81651	-3.61111
chr12:106860779:T:C	0.2681	T	C	0.7078	-0.0123	0.0111	36659	63137	0	0.7906	12	106860779	12	106860779	*	rs12308186	Y	107254557	rs12308186	T	C	0.7148	0.0071	0.0019	0.00023	685887	107254557	106860779	12	106860779	12	106860779	*	Y	-1.10811	3.73684
chr11:14762564:G:C	0.6825	C	G	0.4497	0.0042	0.0102	36659	63137	0	0.5673	11	14762564	11	14762564	*	rs11023332	S	14784110	rs11023332	C	G	0.4332	-0.0077	0.0017	1.1e-05	692348	14784110	14762564	11	14762564	11	14762564	*	S	0.411765	-4.52941
chr14:91301046:C:T	0.9071	T	C	0.4068	-0.0012	0.0104	36659	63137	0.9	0.4321	14	91301046	14	91301046	*	rs7154073	Y	91767390	rs7154073	T	C	0.4121	-0.007	0.0018	8.7e-05	689994	91767390	91301046	14	91301046	14	91301046	*	Y	-0.115385	-3.88889
chr12:28317667:T:C	0.2376	T	C	0.7056	-0.013	0.011	36659	63137	0.3	0.4381	12	28317667	12	28317667	*	rs11049527	Y	28470600	rs11049527	T	C	0.6976	-0.0073	0.0019	9.4e-05	692354	28470600	28317667	12	28317667	12	28317667	*	Y	-1.18182	-3.84211
chr8:84253548:A:G	0.4282	A	G	0.911	0.014	0.0177	36659	63137	0.2	0.4384	8	84253548	8	84253548	*	rs10094547	R	85165783	rs10094547	A	G	0.91534	0.0124	0.0032	8.9e-05	692579	85165783	84253548	8	84253548	8	84253548	*	R	0.79096	3.875
chr12:122594488:A:G	0.008719	A	G	0.2701	-0.0304	0.0116	36659	63137	35.6	0.114	12	122594488	12	122594488	*	rs4319547	R	123079035	rs4319547	A	G	0.2606	-0.0198	0.0019	1.5e-26	789727	123079035	122594488	12	122594488	12	122594488	*	R	-2.62069	-10.4211
chr3:107549762:C:T	0.008952	T	C	0.1771	0.0345	0.0132	36659	63137	0	0.942	3	107549762	3	107549762	*	rs9868075	Y	107268609	rs9868075	T	C	0.18	0.013	0.0022	6.5e-09	689011	107268609	107549762	3	107549762	3	107549762	*	Y	2.61364	5.90909
chr3:181436773:T:A	0.03175	A	T	0.1553	0.0299	0.0139	36659	63137	9.6	0.353	3	181436773	3	181436773	*	rs7623096	W	181154561	rs7623096	A	T	0.1492	0.0114	0.0024	2.5e-06	690916	181154561	181436773	3	181436773	3	181436773	*	W	2.15108	4.75
chr2:35352705:C:T	2.463e-05	T	C	0.4882	0.0426	0.0101	36659	63137	0	0.866	2	35352705	2	35352705	*	rs7584802	Y	35577771	rs7584802	T	C	0.4921	0.0115	0.0017	2.1e-11	690134	35577771	35352705	2	35352705	2	35352705	*	Y	4.21782	6.76471
chr7:24240082:T:C	0.05254	T	C	0.5999	-0.0203	0.0105	36659	63137	0.6	0.4352	7	24240082	7	24240082	*	rs2525435	Y	24279701	rs2525435	T	C	0.592	0.0076	0.0018	2.3e-05	673995	24279701	24240082	7	24240082	7	24240082	*	Y	-1.93333	4.22222
chr7:127139876:T:A	0.5788	A	T	0.2026	-0.007	0.0125	36659	63137	0	0.9642	7	127139876	7	127139876	*	rs2283096	W	126779930	rs2283096	A	T	0.204	0.0096	0.0022	9.7e-06	686676	126779930	127139876	7	127139876	7	127139876	*	W	-0.56	4.36364
chr13:96393074:A:T	0.5988	A	T	0.1399	0.0078	0.0148	36659	63137	10	0.3487	13	96393074	13	96393074	*	rs7334786	W	97045328	rs7334786	A	T	0.1363	-0.0127	0.0026	9.9e-07	688500	97045328	96393074	13	96393074	13	96393074	*	W	0.527027	-4.88462
chr2:2966916:C:A	0.4055	A	C	0.1718	0.0112	0.0135	36659	63137	34.2	0.1249	2	2966916	2	2966916	*	rs1463147	M	2970688	rs1463147	A	C	0.1703	0.0092	0.0023	4.9e-05	692285	2970688	2966916	2	2966916	2	2966916	*	M	0.82963	4
chr18:27438373:T:C	0.5041	T	C	0.6596	-0.0072	0.0108	36659	63137	0	0.9564	18	27438373	18	27438373	*	rs12959715	Y	25018337	rs12959715	T	C	0.6612	0.0065	0.0018	0.00043	680313	25018337	27438373	18	27438373	18	27438373	*	Y	-0.666667	3.61111
chr2:59933655:T:C	0.8392	T	C	0.4208	0.0021	0.0102	36659	63137	51.8	0.02285	2	59933655	2	59933655	*	rs12713413	Y	60160790	rs12713413	T	C	0.4147	-0.0076	0.0017	1.5e-05	682640	60160790	59933655	2	59933655	2	59933655	*	Y	0.205882	-4.47059
chr2:42634253:G:C	0.3859	C	G	0.6994	-0.0096	0.011	36659	63137	26.7	0.19	2	42634253	2	42634253	*	rs12712854	S	42861393	rs12712854	C	G	0.7001	0.0072	0.0019	0.00012	688433	42861393	42634253	2	42634253	2	42634253	*	S	-0.872727	3.78947
chr4:89114398:A:G	0.203	A	G	0.8179	-0.0166	0.0131	36659	63137	16.8	0.2841	4	89114398	4	89114398	*	rs2280099	D	90035549	rs2280099	A	G	0.8236	0.0082	0.0022	0.00023	692520	90035549	89114398	4	89114398	4	89114398	*	D	-1.26718	3.72727
chr18:65697445:A:G	0.9645	A	G	0.8623	0.0006	0.0146	36659	63137	0	0.9486	18	65697445	18	65697445	*	rs9949242	R	63364681	rs9949242	A	G	0.873	-0.0155	0.0027	5.9e-09	691978	63364681	65697445	18	65697445	18	65697445	*	R	0.0410959	-5.74074
chr11:103178909:T:C	0.9094	T	C	0.0775	-0.0022	0.0195	36659	63137	0	0.565	11	103178909	11	103178909	*	rs634384	Y	103049638	rs634384	T	C	0.07185	-0.0125	0.0033	0.00015	692185	103049638	103178909	11	103178909	11	103178909	*	Y	-0.112821	-3.78788
chr5:85255894:T:C	0.1833	T	C	0.5937	0.0136	0.0102	36659	63137	22.6	0.2282	5	85255894	5	85255894	*	rs4244382	Y	84551712	rs4244382	T	C	0.6033	-0.0064	0.0018	0.00027	691300	84551712	85255894	5	85255894	5	85255894	*	Y	1.33333	-3.55556
chr11:13619260:G:A	0.259	A	G	0.151	0.0162	0.0143	36659	63137	0	0.4859	11	13619260	11	13619260	*	rs12794891	D	13640807	rs12794891	A	G	0.1546	-0.0087	0.0024	0.00032	680619	13640807	13619260	11	13619260	11	13619260	*	D	1.13287	-3.625
chr17:75862857:A:G	0.201	A	G	0.7766	0.0155	0.0122	36659	63137	6.8	0.3794	17	75862857	17	75862857	*	rs11870121	R	73858938	rs11870121	A	G	0.7906	-0.01	0.0021	3e-06	690965	73858938	75862857	17	75862857	17	75862857	*	R	1.27049	-4.7619
chr11:130878236:A:G	0.4751	A	G	0.5555	0.0074	0.0103	36659	63137	0	0.9669	11	130878236	11	130878236	*	rs3190331	R	130748131	rs3190331	A	G	0.5458	-0.011	0.0017	2e-10	691531	130748131	130878236	11	130878236	11	130878236	*	R	0.718447	-6.47059
chr20:9520998:A:G	0.3889	A	G	0.6985	0.0095	0.0111	36659	63137	0	0.8337	20	9520998	20	9520998	*	rs2283635	R	9501645	rs2283635	A	G	0.7026	-0.0082	0.0019	1.6e-05	692041	9501645	9520998	20	9520998	20	9520998	*	R	0.855856	-4.31579
chr1:45876665:A:G	0.6171	A	G	0.713	0.0056	0.0111	36659	63137	0	0.8792	1	45876665	1	45876665	*	rs6682683	D	46342337	rs6682683	A	G	0.7037	0.0118	0.0019	3.3e-10	692441	46342337	45876665	1	45876665	1	45876665	*	D	0.504505	6.21053
chr3:123349896:A:G	0.1655	A	G	0.5494	-0.0141	0.0102	36659	63137	0	0.9726	3	123349896	3	123349896	*	rs4630884	R	123068743	rs4630884	A	G	0.5388	-0.0091	0.0016	2.6e-08	785088	123068743	123349896	3	123349896	3	123349896	*	R	-1.38235	-5.6875
chr4:31141908:G:C	0.2708	C	G	0.4379	0.0112	0.0102	36659	63137	0	0.6024	4	31141908	4	31141908	*	rs7671046	S	31143530	rs7671046	C	G	0.4166	0.0088	0.0017	5.2e-07	690939	31143530	31141908	4	31141908	4	31141908	*	S	1.09804	5.17647
chr5:152634501:C:T	0.4831	T	C	0.2604	0.008	0.0114	36659	63137	0	0.8197	5	152634501	5	152634501	*	rs4958566	Y	152014061	rs4958566	T	C	0.275	-0.0084	0.0019	1.3e-05	691871	152014061	152634501	5	152634501	5	152634501	*	Y	0.701754	-4.42105
chr2:62692806:T:C	0.7538	T	C	0.7996	0.004	0.0126	36659	63137	0	0.5105	2	62692806	2	62692806	*	rs360796	Y	62919941	rs360796	T	C	0.8084	0.0084	0.0022	0.0001	692410	62919941	62692806	2	62692806	2	62692806	*	Y	0.31746	3.81818
chr1:106343475:A:G	0.8094	A	G	0.4988	0.0024	0.0101	36659	63137	0	0.5517	1	106343475	1	106343475	*	rs4915120	R	106886097	rs4915120	A	G	0.5108	0.0075	0.0017	1.4e-05	686278	106886097	106343475	1	106343475	1	106343475	*	R	0.237624	4.41176
chr1:98081946:A:G	0.8917	A	G	0.2061	0.0017	0.0126	36659	63137	0	0.6782	1	98081946	1	98081946	*	rs1782812	R	98547502	rs1782812	A	G	0.2057	0.0101	0.0021	2.6e-06	691105	98547502	98081946	1	98081946	1	98081946	*	R	0.134921	4.80952
chr5:11887443:A:T	0.5953	A	T	0.7566	0.0063	0.012	36659	63137	65.2	0.001383	5	11887443	5	11887443	*	rs13166651	W	11887555	rs13166651	A	T	0.7567	0.0072	0.002	0.00033	688480	11887555	11887443	5	11887443	5	11887443	*	W	0.525	3.6
chr3:79659842:G:T	0.8746	T	G	0.3216	0.0017	0.0108	36659	63137	0	0.9185	3	79659842	3	79659842	*	rs12492181	K	79708992	rs12492181	T	G	0.3217	0.0072	0.0019	9.6e-05	690060	79708992	79659842	3	79659842	3	79659842	*	K	0.157407	3.78947
chr3:45466959:T:C	0.4232	T	C	0.0591	0.0182	0.0227	36659	63137	64.5	0.001693	3	45466959	3	45466959	*	rs1967995	Y	45508451	rs1967995	T	C	0.05157	-0.0149	0.0041	0.00023	676101	45508451	45466959	3	45466959	3	45466959	*	Y	0.801762	-3.63415
chr3:188274820:C:T	0.02259	T	C	0.1885	-0.0296	0.013	36659	63137	19.7	0.2562	3	188274820	3	188274820	*	rs6793337	Y	187992608	rs6793337	T	C	0.1909	-0.0096	0.0022	1.6e-05	690053	187992608	188274820	3	188274820	3	188274820	*	Y	-2.27692	-4.36364
chr6:34066414:C:T	0.6239	T	C	0.1924	0.0064	0.013	36659	63137	13.8	0.3124	6	34066414	6	34066414	*	rs9368791	Y	34034191	rs9368791	T	C	0.1786	0.0091	0.0023	7.8e-05	668784	34034191	34066414	6	34066414	6	34066414	*	Y	0.492308	3.95652
chr8:4977822:G:A	0.9188	A	G	0.669	-0.0011	0.0108	36659	63137	38.1	0.09528	8	4977822	8	4977822	*	rs4517143	R	4835344	rs4517143	A	G	0.6769	0.0088	0.0019	2.4e-06	682786	4835344	4977822	8	4977822	8	4977822	*	R	-0.101852	4.63158
chr14:40122432:A:G	0.7099	A	G	0.4755	-0.0038	0.0102	36659	63137	0	0.7512	14	40122432	14	40122432	*	rs7161466	R	40591636	rs7161466	A	G	0.4834	-0.008	0.0017	3.7e-06	684862	40591636	40122432	14	40122432	14	40122432	*	R	-0.372549	-4.70588
chr18:43170490:T:C	0.2533	T	C	0.638	-0.012	0.0105	36659	63137	26.4	0.1922	18	43170490	18	43170490	*	rs2161796	Y	40750455	rs2161796	T	C	0.6273	0.0137	0.0018	1.6e-14	690099	40750455	43170490	18	43170490	18	43170490	*	Y	-1.14286	7.61111
chr11:78340564:T:C	0.001265	T	C	0.8339	0.0438	0.0136	36659	63137	0	0.9741	11	78340564	11	78340564	*	rs10899475	Y	78051610	rs10899475	T	C	0.8333	0.0121	0.0023	2.3e-07	692498	78051610	78340564	11	78340564	11	78340564	*	Y	3.22059	5.26087
chr14:34248421:T:C	0.9612	T	C	0.6461	0.0005	0.0106	36659	63137	9.7	0.3519	14	34248421	14	34248421	*	rs12887882	Y	34717627	rs12887882	T	C	0.6374	0.0085	0.0018	1.9e-06	692484	34717627	34248421	14	34248421	14	34248421	*	Y	0.0471698	4.72222
chr11:113425385:A:G	0.3036	A	G	0.3788	0.0107	0.0104	36659	63137	14.5	0.3056	11	113425385	11	113425385	*	rs1116313	R	113296107	rs1116313	A	G	0.3974	0.0085	0.0018	2.6e-06	635891	113296107	113425385	11	113425385	11	113425385	*	R	1.02885	4.72222
chr3:35670954:A:G	0.5242	A	G	0.6514	-0.0067	0.0106	36659	63137	59.1	0.006487	3	35670954	3	35670954	*	rs2280097	R	35712446	rs2280097	A	G	0.657	0.0107	0.0017	3.3e-10	794438	35712446	35670954	3	35670954	3	35670954	*	R	-0.632075	6.29412
chr3:89061251:G:A	0.2294	A	G	0.3753	-0.0124	0.0103	36659	63137	40.1	0.08118	3	89061251	3	89061251	*	rs1496506	R	89110401	rs1496506	A	G	0.38	0.0083	0.0018	2.1e-06	692565	89110401	89061251	3	89061251	3	89061251	*	R	-1.20388	4.61111
chr8:9568649:A:T	0.009201	A	T	0.7683	0.0311	0.012	36390	62462	30.2	0.1675	8	9568649	8	9568649	*	rs11985349	W	9426159	rs11985349	A	T	0.7684	-0.0118	0.002	4e-09	691121	9426159	9568649	8	9568649	8	9568649	*	W	2.59167	-5.9
chr8:32448988:G:A	0.05376	A	G	0.0805	-0.036	0.0187	36659	63137	0	0.6008	8	32448988	8	32448988	*	rs13266179	R	32306504	rs13266179	A	G	0.0787	0.0132	0.0032	3.4e-05	679428	32306504	32448988	8	32448988	8	32448988	*	R	-1.92513	4.125
chr8:66461043:C:T	0.8301	T	C	0.1892	-0.0028	0.0129	36659	63137	34	0.1269	8	66461043	8	66461043	*	rs12335128	Y	67373278	rs12335128	T	C	0.1987	-0.0078	0.0022	0.00035	691917	67373278	66461043	8	66461043	8	66461043	*	Y	-0.217054	-3.54545
chr5:101404336:A:G	0.01892	A	G	0.4646	-0.0239	0.0102	36659	63137	0	0.455	5	101404336	5	101404336	*	rs346849	R	100740040	rs346849	A	G	0.4632	0.0058	0.0017	0.00046	779253	100740040	101404336	5	101404336	5	101404336	*	R	-2.34314	3.41176
chr7:132201669:C:T	0.5548	T	C	0.1425	0.0085	0.0144	36659	63137	0	0.9627	7	132201669	7	132201669	*	rs9649574	Y	131886428	rs9649574	T	C	0.1383	0.0112	0.0025	5.6e-06	689907	131886428	132201669	7	132201669	7	132201669	*	Y	0.590278	4.48
chr12:43262614:T:G	0.8874	T	G	0.8461	0.002	0.014	36659	63137	21.3	0.2406	12	43262614	12	43262614	*	rs1514667	K	43656417	rs1514667	T	G	0.8428	-0.0088	0.0024	0.00019	691924	43656417	43262614	12	43262614	12	43262614	*	K	0.142857	-3.66667
chr6:26974248:T:C	0.09932	T	C	0.8753	-0.0251	0.0152	36659	63137	58.4	0.007451	6	26974248	6	26974248	*	rs9393777	Y	26942027	rs9393777	T	C	0.8741	-0.0097	0.0023	3.3e-05	790642	26942027	26974248	6	26974248	6	26974248	*	Y	-1.65132	-4.21739
chr4:20182989:C:A	0.1538	A	C	0.6375	-0.0151	0.0106	36659	63137	0	0.9788	4	20182989	4	20182989	*	rs4490458	M	20184612	rs4490458	A	C	0.6327	-0.0067	0.0018	0.00017	690800	20184612	20182989	4	20182989	4	20182989	*	M	-1.42453	-3.72222
chr6:61767447:T:C	0.7094	T	C	0.2822	-0.0042	0.0113	36659	63137	0	0.4862	6	61767447	6	61767447	*	rs9362868	Y	62477352	rs9362868	T	C	0.2758	0.0076	0.002	0.00012	688309	62477352	61767447	6	61767447	6	61767447	*	Y	-0.371681	3.8
chr11:115434376:T:C	0.1351	T	C	0.8107	0.0193	0.0129	36659	63137	0	0.9774	11	115434376	11	115434376	*	rs17523136	Y	115305095	rs17523136	T	C	0.8158	0.0095	0.0022	2.1e-05	680026	115305095	115434376	11	115434376	11	115434376	*	Y	1.49612	4.31818
chr8:33716059:A:G	0.03252	A	G	0.5705	-0.0218	0.0102	36659	63137	0	0.787	8	33716059	8	33716059	*	rs12550691	R	33573577	rs12550691	A	G	0.5576	0.0069	0.0017	5.8e-05	691435	33573577	33716059	8	33716059	8	33716059	*	R	-2.13725	4.05882
chr4:52286237:A:G	0.9525	A	G	0.5499	-0.0006	0.0101	36659	63137	0	0.9288	4	52286237	4	52286237	*	rs7658023	R	53152403	rs7658023	A	G	0.5471	-0.007	0.0017	5.4e-05	692391	53152403	52286237	4	52286237	4	52286237	*	R	-0.0594059	-4.11765
chr4:25409021:T:C	0.01439	T	C	0.1212	0.0398	0.0162	36659	63137	0	0.9278	4	25409021	4	25409021	*	rs315664	Y	25410643	rs315664	T	C	0.1172	0.01	0.0027	0.00025	689991	25410643	25409021	4	25409021	4	25409021	*	Y	2.45679	3.7037
chr5:154243534:G:C	0.5962	C	G	0.6671	0.0057	0.0107	36659	63137	37.5	0.09946	5	154243534	5	154243534	*	rs7720410	S	153623094	rs7720410	C	G	0.6558	0.0091	0.0018	6.1e-07	692007	153623094	154243534	5	154243534	5	154243534	*	S	0.53271	5.05556
chr7:94402145:T:G	0.06887	T	G	0.6408	0.0192	0.0105	36659	63137	23.2	0.2228	7	94402145	7	94402145	*	rs11770203	K	94031457	rs11770203	T	G	0.6383	-0.0073	0.0018	4.5e-05	692295	94031457	94402145	7	94402145	7	94402145	*	K	1.82857	-4.05556
chr5:112096316:C:T	0.442	T	C	0.6647	0.0083	0.0107	36659	63137	6.6	0.3809	5	112096316	5	112096316	*	rs27409	B	111432013	rs27409	T	C	0.6664	-0.0073	0.0018	6.5e-05	681191	111432013	112096316	5	112096316	5	112096316	*	B	0.775701	-4.05556
chr2:204486086:G:A	0.4679	A	G	0.3545	-0.0077	0.0106	36659	63137	0	0.7156	2	204486086	2	204486086	*	rs16836238	R	205350809	rs16836238	A	G	0.3473	-0.0076	0.0018	1.8e-05	691518	205350809	204486086	2	204486086	2	204486086	*	R	-0.726415	-4.22222
chr22:31473481:A:C	0.009966	A	C	0.5197	-0.0261	0.0101	36659	63137	4	0.4044	22	31473481	22	31473481	*	rs4820974	M	31869467	rs4820974	A	C	0.5402	0.0082	0.0017	2.1e-06	686262	31869467	31473481	22	31473481	22	31473481	*	M	-2.58416	4.82353
chr16:4817564:A:G	0.4523	A	G	0.5082	0.0077	0.0102	36659	63137	46.7	0.04359	16	4817564	16	4817564	*	rs6500635	R	4867565	rs6500635	A	G	0.5137	-0.0092	0.0017	1.3e-07	685159	4867565	4817564	16	4817564	16	4817564	*	R	0.754902	-5.41176
chr11:122152803:A:G	0.977	A	G	0.3074	-0.0003	0.0116	36659	63137	0	0.7684	11	122152803	11	122152803	*	rs560279	R	122023511	rs560279	A	G	0.3003	0.009	0.002	5.1e-06	669246	122023511	122152803	11	122152803	11	122152803	*	R	-0.0258621	4.5
chr9:10131581:G:C	0.3709	C	G	0.1203	0.0139	0.0155	36659	63137	0	0.7968	9	10131581	9	10131581	*	rs10958907	S	10131581	rs10958907	C	G	0.1147	0.0114	0.0026	1.6e-05	692000	10131581	10131581	9	10131581	9	10131581	*	S	0.896774	4.38462
chr6:72947991:C:T	0.1816	T	C	0.7247	0.0154	0.0115	36659	63137	24	0.2147	6	72947991	6	72947991	*	rs12195276	Y	73657714	rs12195276	T	C	0.7295	-0.0082	0.0019	2.7e-05	688078	73657714	72947991	6	72947991	6	72947991	*	Y	1.33913	-4.31579
chr5:81547909:G:T	0.5787	T	G	0.3234	-0.006	0.0107	36659	63137	0	0.5663	5	81547909	5	81547909	*	rs4513668	K	80843728	rs4513668	T	G	0.3302	-0.0135	0.0018	2.3e-13	689442	80843728	81547909	5	81547909	5	81547909	*	K	-0.560748	-7.5
chr1:90959253:C:G	0.5243	C	G	0.877	0.0098	0.0154	36659	63137	28.3	0.1753	1	90959253	1	90959253	*	rs593287	V	91424810	rs593287	C	G	0.8701	0.0099	0.0028	0.00034	528452	91424810	90959253	1	90959253	1	90959253	*	V	0.636364	3.53571
chr3:189517498:C:T	0.5585	T	C	0.3059	-0.0064	0.0109	36659	63137	26.6	0.1906	3	189517498	3	189517498	*	rs6444383	Y	189235287	rs6444383	T	C	0.3062	-0.0072	0.0019	0.00011	687974	189235287	189517498	3	189517498	3	189517498	*	Y	-0.587156	-3.78947
chr5:113120676:G:C	0.5348	C	G	0.6141	0.0065	0.0105	36659	63137	0	0.6578	5	113120676	5	113120676	*	rs4078253	S	112456373	rs4078253	C	G	0.6103	-0.0082	0.0018	3.5e-06	680368	112456373	113120676	5	113120676	5	113120676	*	S	0.619048	-4.55556
chr8:30973292:G:C	0.09096	C	G	0.4918	-0.0172	0.0102	36659	63137	0	0.7538	8	30973292	8	30973292	*	rs9694122	B	30830808	rs9694122	C	G	0.4812	-0.0102	0.0017	3.1e-09	691288	30830808	30973292	8	30973292	8	30973292	*	B	-1.68627	-6
chr10:22536204:T:C	0.1656	T	C	0.3515	-0.0147	0.0106	36659	63137	0	0.5757	10	22536204	10	22536204	*	rs8341	Y	22825133	rs8341	T	C	0.3705	0.0084	0.0018	3.1e-06	690008	22825133	22536204	10	22536204	10	22536204	*	Y	-1.38679	4.66667
chr8:9935611:A:T	0.03331	A	T	0.1909	-0.0279	0.0131	36390	62462	0	0.9738	8	9935611	8	9935611	*	rs2661747	W	9793121	rs2661747	A	T	0.1867	0.012	0.0022	7.9e-08	685997	9793121	9935611	8	9935611	8	9935611	*	W	-2.12977	5.45455
chr12:41678984:A:G	0.2259	A	G	0.6743	0.013	0.0108	36659	63137	27	0.1875	12	41678984	12	41678984	*	rs447792	R	42072786	rs447792	A	G	0.6907	0.0093	0.0019	5.1e-07	691270	42072786	41678984	12	41678984	12	41678984	*	R	1.2037	4.89474
chr4:59391736:T:C	0.08594	T	C	0.3507	-0.0183	0.0107	36659	63137	0	0.637	4	59391736	4	59391736	*	rs7681982	Y	60257454	rs7681982	T	C	0.3454	0.0084	0.0018	3.3e-06	689397	60257454	59391736	4	59391736	4	59391736	*	Y	-1.71028	4.66667
chr8:88474284:G:A	0.9581	A	G	0.3026	-0.0006	0.011	36659	63137	54.8	0.0146	8	88474284	8	88474284	*	rs1685549	R	89486513	rs1685549	A	G	0.2911	-0.0114	0.0019	2.7e-09	688949	89486513	88474284	8	88474284	8	88474284	*	R	-0.0545455	-6
chr7:32384581:C:G	0.8137	C	G	0.1524	0.0034	0.0143	36659	63137	0	0.8847	7	32384581	7	32384581	*	rs215721	S	32424193	rs215721	C	G	0.1452	0.0143	0.0024	4.3e-09	679695	32424193	32384581	7	32384581	7	32384581	*	S	0.237762	5.95833
chr4:52635364:A:T	0.4641	A	T	0.8833	-0.0115	0.0158	36659	63137	0	0.8712	4	52635364	4	52635364	*	rs17051640	W	53501531	rs17051640	A	T	0.8828	-0.0122	0.0028	1e-05	689331	53501531	52635364	4	52635364	4	52635364	*	W	-0.727848	-4.35714
chr2:105334174:C:T	0.2369	T	C	0.3023	-0.013	0.011	36659	63137	6.9	0.3783	2	105334174	2	105334174	*	rs1054250	Y	105950631	rs1054250	T	C	0.3324	0.007	0.0018	0.00013	691791	105950631	105334174	2	105334174	2	105334174	*	Y	-1.18182	3.88889
chr11:92845518:A:G	0.9057	A	G	0.2059	0.0015	0.0127	36659	63137	0	0.8153	11	92845518	11	92845518	*	rs3843605	R	92578684	rs3843605	A	G	0.206	-0.0075	0.0021	0.00042	691839	92578684	92845518	11	92845518	11	92845518	*	R	0.11811	-3.57143
chr2:25139325:G:A	0.07357	A	G	0.2237	0.0216	0.0121	36659	63137	12.8	0.322	2	25139325	2	25139325	*	rs6718083	R	25362194	rs6718083	A	G	0.2289	-0.0209	0.0021	4.9e-24	690285	25362194	25139325	2	25139325	2	25139325	*	R	1.78512	-9.95238
chr12:115514629:C:A	0.4881	A	C	0.1065	-0.0113	0.0164	36659	63137	0	0.7917	12	115514629	12	115514629	*	rs11067639	M	115952434	rs11067639	A	C	0.09822	-0.0116	0.003	9.4e-05	685767	115952434	115514629	12	115514629	12	115514629	*	M	-0.689024	-3.86667
chr1:221601446:C:T	0.1078	T	C	0.0252	-0.0529	0.0329	36496	62732	0	0.8169	1	221601446	1	221601446	*	rs12093053	Y	221774788	rs12093053	T	C	0.02526	-0.0251	0.0055	5e-06	678921	221774788	221601446	1	221601446	1	221601446	*	Y	-1.6079	-4.56364
chr7:39425460:A:G	0.08729	A	G	0.745	-0.0197	0.0115	36659	63137	0	0.6447	7	39425460	7	39425460	*	rs17769607	R	39465059	rs17769607	A	G	0.7392	0.0111	0.002	1.9e-08	688672	39465059	39425460	7	39425460	7	39425460	*	R	-1.71304	5.55
chr7:99587155:G:T	0.07625	T	G	0.0931	0.0307	0.0173	36659	63137	18.9	0.2632	7	99587155	7	99587155	*	rs7809615	K	99184778	rs7809615	T	G	0.08594	-0.022	0.0031	6.6e-13	690581	99184778	99587155	7	99587155	7	99587155	*	K	1.77457	-7.09677
chr16:82623199:G:T	0.267	T	G	0.4498	-0.0113	0.0102	36659	63137	0	0.7218	16	82623199	16	82623199	*	rs1541928	K	82656804	rs1541928	T	G	0.4792	-0.0102	0.0017	3.8e-09	678336	82656804	82623199	16	82623199	16	82623199	*	K	-1.10784	-6
chr4:30632494:G:A	0.7934	A	G	0.4751	-0.0027	0.0101	36659	63137	11.2	0.3375	4	30632494	4	30632494	*	rs13103903	R	30634116	rs13103903	A	G	0.4828	-0.0062	0.0017	0.00035	688922	30634116	30632494	4	30632494	4	30632494	*	R	-0.267327	-3.64706
chr2:41525702:T:G	0.8814	T	G	0.3846	-0.0015	0.0104	36659	63137	3.6	0.4085	2	41525702	2	41525702	*	rs7586603	K	41752842	rs7586603	T	G	0.3828	-0.0098	0.0018	2.9e-08	690537	41752842	41525702	2	41525702	2	41525702	*	K	-0.144231	-5.44444
chr1:201914032:G:A	0.1679	A	G	0.3114	-0.0151	0.011	36659	63137	36.7	0.1055	1	201914032	1	201914032	*	rs2820323	R	201883160	rs2820323	A	G	0.353	0.022	0.0018	4.2e-34	691472	201883160	201914032	1	201914032	1	201914032	*	R	-1.37273	12.2222
chr20:55911323:T:C	0.0001055	T	C	0.8058	0.0494	0.0127	36659	63137	0	0.9933	20	55911323	20	55911323	*	rs228995	Y	54486379	rs228995	T	C	0.8016	0.0108	0.0021	2.1e-07	786804	54486379	55911323	20	55911323	20	55911323	*	Y	3.88976	5.14286
chr1:243394357:T:C	0.6596	T	C	0.8496	-0.0062	0.0141	36659	63137	4.3	0.4019	1	243394357	1	243394357	*	rs10927006	Y	243557659	rs10927006	T	C	0.851	0.0136	0.0024	2.8e-08	683551	243557659	243394357	1	243394357	1	243394357	*	Y	-0.439716	5.66667
chr2:67569038:G:A	0.9373	A	G	0.1178	-0.0012	0.0157	36659	63137	0	0.8423	2	67569038	2	67569038	*	rs10207177	R	67796170	rs10207177	A	G	0.1105	-0.0118	0.0027	1.3e-05	689034	67796170	67569038	2	67569038	2	67569038	*	R	-0.0764331	-4.37037
chr5:112005748:G:A	0.2595	A	G	0.3515	-0.0119	0.0106	36659	63137	8.7	0.3611	5	112005748	5	112005748	*	rs26563	R	111341445	rs26563	A	G	0.3538	0.0087	0.0018	1.4e-06	686287	111341445	112005748	5	112005748	5	112005748	*	R	-1.12264	4.83333
chr5:130112085:G:T	0.9491	T	G	0.0736	0.0013	0.0198	36659	63137	0	0.9757	5	130112085	5	130112085	*	rs2190816	K	129447778	rs2190816	T	G	0.08518	-0.0117	0.0032	0.00033	672580	129447778	130112085	5	130112085	5	130112085	*	K	0.0656566	-3.65625
chr3:155427586:A:G	0.5334	A	G	0.6442	-0.0066	0.0105	36659	63137	18.3	0.269	3	155427586	3	155427586	*	rs4680177	R	155145375	rs4680177	A	G	0.6404	0.0078	0.0018	1.3e-05	688256	155145375	155427586	3	155427586	3	155427586	*	R	-0.628571	4.33333
chr8:51704850:G:C	0.9329	C	G	0.04	-0.0022	0.0257	36659	63137	3.6	0.4082	8	51704850	8	51704850	*	rs7828353	S	52617410	rs7828353	C	G	0.03958	-0.0159	0.0045	0.00036	688913	52617410	51704850	8	51704850	8	51704850	*	S	-0.0856031	-3.53333
chr5:122751243:G:A	0.7373	A	G	0.4307	-0.0035	0.0104	36659	63137	0	0.7646	5	122751243	5	122751243	*	rs6898725	R	122086938	rs6898725	A	G	0.4283	0.0067	0.0017	0.0001	690676	122086938	122751243	5	122751243	5	122751243	*	R	-0.336538	3.94118
chr17:31373083:A:G	0.03897	A	G	0.7127	-0.0231	0.0112	36659	63137	18.6	0.2663	17	31373083	17	31373083	*	rs2051507	R	29700101	rs2051507	A	G	0.7034	-0.007	0.0019	0.0002	691740	29700101	31373083	17	31373083	17	31373083	*	R	-2.0625	-3.68421
chr8:115833503:A:C	0.9088	A	C	0.218	0.0014	0.0122	36659	63137	0	0.6508	8	115833503	8	115833503	*	rs800526	M	116845729	rs800526	A	C	0.2342	-0.0182	0.0021	8.2e-19	692344	116845729	115833503	8	115833503	8	115833503	*	M	0.114754	-8.66667
chr5:130889337:A:G	0.0002863	A	G	0.732	-0.041	0.0113	36659	63137	0	0.6136	5	130889337	5	130889337	*	rs6873276	R	130225030	rs6873276	A	G	0.7368	0.0105	0.002	9.7e-08	690917	130225030	130889337	5	130889337	5	130889337	*	R	-3.62832	5.25
chr2:60517196:A:G	0.1283	A	G	0.3189	-0.0167	0.011	36659	63137	0	0.6971	2	60517196	2	60517196	*	rs168565	R	60744331	rs168565	A	G	0.2915	-0.0076	0.0019	6.9e-05	683322	60744331	60517196	2	60517196	2	60517196	*	R	-1.51818	-4
chr1:193122854:C:G	0.3476	C	G	0.3284	0.0102	0.0109	36659	63137	0	0.4642	1	193122854	1	193122854	*	rs4450000	S	193091984	rs4450000	C	G	0.3304	0.0073	0.0018	7.7e-05	692505	193091984	193122854	1	193122854	1	193122854	*	S	0.93578	4.05556
chr8:9109044:G:A	0.4035	A	G	0.1483	0.0122	0.0146	36390	62462	30	0.1691	8	9109044	8	9109044	*	rs17155239	R	8966554	rs17155239	A	G	0.1466	-0.0131	0.0026	4.6e-07	679583	8966554	9109044	8	9109044	8	9109044	*	R	0.835616	-5.03846
chr9:108707769:C:A	0.1488	A	C	0.1582	0.0199	0.0138	36659	63137	22.2	0.2319	9	108707769	9	108707769	*	rs6477670	M	111470049	rs6477670	A	C	0.1494	0.0087	0.0025	0.00042	690547	111470049	108707769	9	108707769	9	108707769	*	M	1.44203	3.48
chr10:103166072:A:C	0.777	A	C	0.5875	-0.0029	0.0102	36659	63137	36.5	0.1074	10	103166072	10	103166072	*	rs4917996	M	104925829	rs4917996	A	C	0.5924	-0.0071	0.0016	1.8e-05	795480	104925829	103166072	10	103166072	10	103166072	*	M	-0.284314	-4.4375
chr5:137304203:A:G	0.04385	A	G	0.3971	-0.0207	0.0103	36659	63137	0	0.7341	5	137304203	5	137304203	*	rs2916647	R	136639892	rs2916647	A	G	0.3928	0.0063	0.0018	0.0004	680316	136639892	137304203	5	137304203	5	137304203	*	R	-2.00971	3.5
chr10:91293739:A:G	0.96	A	G	0.602	0.0005	0.0105	36659	63137	2.9	0.4149	10	91293739	10	91293739	*	rs2631685	R	93053496	rs2631685	A	G	0.606	0.0075	0.0018	1.9e-05	687624	93053496	91293739	10	91293739	10	91293739	*	R	0.047619	4.16667
chr13:60172636:G:A	0.1537	A	G	0.6784	-0.0155	0.0109	36659	63137	23.7	0.218	13	60172636	13	60172636	*	rs6562076	R	60746770	rs6562076	A	G	0.6954	-0.0076	0.0019	4.7e-05	689524	60746770	60172636	13	60172636	13	60172636	*	R	-1.42202	-4
chr8:10030530:G:A	0.6908	A	G	0.2067	-0.0049	0.0124	36390	62462	0	0.5112	8	10030530	8	10030530	*	rs7841913	R	9888040	rs7841913	A	G	0.1998	0.0079	0.0022	0.00026	692123	9888040	10030530	8	10030530	8	10030530	*	R	-0.395161	3.59091
chr2:228167657:G:A	0.9176	A	G	0.1337	-0.0015	0.0148	36659	63137	33.6	0.1296	2	228167657	2	228167657	*	rs13384573	R	229032373	rs13384573	A	G	0.1278	0.0171	0.0026	7.3e-11	692488	229032373	228167657	2	228167657	2	228167657	*	R	-0.101351	6.57692
chr8:10966874:C:A	0.1685	A	C	0.3945	0.0143	0.0104	36390	62462	0	0.9307	8	10966874	8	10966874	*	rs7013277	M	10824384	rs7013277	A	C	0.3969	-0.0126	0.0018	2.4e-12	681721	10824384	10966874	8	10966874	8	10966874	*	M	1.375	-7
chr12:83372626:G:A	0.6751	A	G	0.0536	0.0093	0.0223	36659	63137	58.6	0.007203	12	83372626	12	83372626	*	rs7968688	R	83766405	rs7968688	A	G	0.05355	0.015	0.0038	8.6e-05	689138	83766405	83372626	12	83372626	12	83372626	*	R	0.41704	3.94737
chr22:41836287:G:A	0.1645	A	G	0.6993	0.0153	0.011	36659	63137	14.1	0.3094	22	41836287	22	41836287	*	rs1569451	R	42232291	rs1569451	A	G	0.6949	0.0092	0.0019	1.1e-06	692625	42232291	41836287	22	41836287	22	41836287	*	R	1.39091	4.84211
chr5:51395889:G:C	0.6083	C	G	0.3813	-0.0053	0.0104	36659	63137	0	0.8774	5	51395889	5	51395889	*	rs6861877	S	50691723	rs6861877	C	G	0.3928	0.0095	0.0018	6.5e-08	690196	50691723	51395889	5	51395889	5	51395889	*	S	-0.509615	5.27778
chr20:4229801:C:T	0.9612	T	C	0.1844	0.0006	0.013	36659	63137	0	0.9766	20	4229801	20	4229801	*	rs8183794	Y	4210448	rs8183794	T	C	0.1817	-0.0096	0.0023	2.6e-05	678577	4210448	4229801	20	4229801	20	4229801	*	Y	0.0461538	-4.17391
chr7:49520338:A:C	0.4762	A	C	0.6526	-0.0075	0.0106	36659	63137	0	0.8484	7	49520338	7	49520338	*	rs2189824	M	49559934	rs2189824	A	C	0.6446	-0.0123	0.0018	5.4e-12	692574	49559934	49520338	7	49520338	7	49520338	*	M	-0.707547	-6.83333
chr10:34561275:A:G	0.1632	A	G	0.6099	0.0144	0.0104	36659	63137	18	0.2721	10	34561275	10	34561275	*	rs10827381	R	34850203	rs10827381	A	G	0.603	-0.0099	0.0018	2.1e-08	690685	34850203	34561275	10	34561275	10	34561275	*	R	1.38462	-5.5
chr17:81080367:G:A	0.7467	A	G	0.2125	0.004	0.0125	36659	63137	0	0.5964	17	81080367	17	81080367	*	rs4969380	R	79054167	rs4969380	A	G	0.2167	0.0142	0.0021	2e-11	675820	79054167	81080367	17	81080367	17	81080367	*	R	0.32	6.7619
chr12:16291599:G:A	0.3896	A	G	0.208	-0.0108	0.0125	36659	63137	0	0.9915	12	16291599	12	16291599	*	rs11056863	R	16444533	rs11056863	A	G	0.2018	0.0099	0.0022	4e-06	689685	16444533	16291599	12	16291599	12	16291599	*	R	-0.864	4.5
chr9:28372954:A:T	0.6585	A	T	0.142	0.0066	0.0149	36659	63137	0	0.5375	9	28372954	9	28372954	*	rs1331873	W	28372952	rs1331873	A	T	0.1345	-0.0089	0.0025	0.00043	691504	28372952	28372954	9	28372954	9	28372954	*	W	0.442953	-3.56
chr11:86479234:A:T	0.3357	A	T	0.5345	0.0098	0.0101	36659	63137	59.7	0.00568	11	86479234	11	86479234	*	rs767776	W	86190276	rs767776	A	T	0.5522	-0.0076	0.0017	1.2e-05	689619	86190276	86479234	11	86479234	11	86479234	*	W	0.970297	-4.47059
chr4:95207528:T:G	0.3766	T	G	0.2814	0.0101	0.0114	36659	63137	0	0.8336	4	95207528	4	95207528	*	rs3775043	K	96128679	rs3775043	T	G	0.2933	0.009	0.0019	1.9e-06	690873	96128679	95207528	4	95207528	4	95207528	*	K	0.885965	4.73684
chr6:47543891:T:C	0.1149	T	C	0.3067	-0.0175	0.0111	36659	63137	0	0.6095	6	47543891	6	47543891	*	rs9473130	Y	47511627	rs9473130	T	C	0.314	0.0083	0.0019	8.9e-06	692478	47511627	47543891	6	47543891	6	47543891	*	Y	-1.57658	4.36842
chr5:10810492:C:T	0.9709	T	C	0.2821	0.0004	0.0112	36659	63137	18.9	0.2634	5	10810492	5	10810492	*	rs7725091	Y	10810604	rs7725091	T	C	0.283	-0.0072	0.0019	0.00019	689149	10810604	10810492	5	10810492	5	10810492	*	Y	0.0357143	-3.78947
chr2:67566373:C:G	0.2744	C	G	0.7143	0.0122	0.0112	36659	63137	0	0.7704	2	67566373	2	67566373	*	rs4671188	S	67793505	rs4671188	C	G	0.7082	0.0091	0.0019	1.7e-06	689587	67793505	67566373	2	67566373	2	67566373	*	S	1.08929	4.78947
chr15:51851971:C:A	0.07775	A	C	0.5682	0.018	0.0102	36659	63137	25.8	0.1979	15	51851971	15	51851971	*	rs2554355	M	52144168	rs2554355	A	C	0.5655	-0.009	0.0017	2.5e-07	691926	52144168	51851971	15	51851971	15	51851971	*	M	1.76471	-5.29412
chr12:90882962:T:C	0.001796	T	C	0.6173	-0.0325	0.0104	36659	63137	0	0.743	12	90882962	12	90882962	*	rs4554959	Y	91276739	rs4554959	T	C	0.6073	0.0074	0.0018	3.6e-05	672836	91276739	90882962	12	90882962	12	90882962	*	Y	-3.125	4.11111
chr6:27145761:G:T	0.3998	T	G	0.0914	0.0147	0.0175	36659	63137	44.4	0.05503	6	27145761	6	27145761	*	rs12205921	K	27113540	rs12205921	T	G	0.08618	-0.0118	0.0028	2.1e-05	794348	27113540	27145761	6	27145761	6	27145761	*	K	0.84	-4.21429
chr8:84582421:C:T	0.606	T	C	0.2445	-0.0061	0.0118	36659	63137	0	0.7179	8	84582421	8	84582421	*	rs2930065	Y	85494656	rs2930065	T	C	0.2352	-0.014	0.002	6.4e-12	685323	85494656	84582421	8	84582421	8	84582421	*	Y	-0.516949	-7
chr3:18150437:C:T	0.9019	T	C	0.0965	0.0021	0.0171	36659	63137	48	0.03761	3	18150437	3	18150437	*	rs13067391	Y	18191929	rs13067391	T	C	0.09775	0.0116	0.003	9.8e-05	690490	18191929	18150437	3	18150437	3	18150437	*	Y	0.122807	3.86667
chr6:8645187:G:T	0.8644	T	G	0.6993	-0.0019	0.011	36659	63137	0	0.5644	6	8645187	6	8645187	*	rs2860270	K	8645420	rs2860270	T	G	0.7107	0.0072	0.0019	0.00014	690416	8645420	8645187	6	8645187	6	8645187	*	K	-0.172727	3.78947
chr4:143127883:T:C	0.009911	T	C	0.4048	0.0265	0.0103	36659	63137	38.3	0.09354	4	143127883	4	143127883	*	rs7663553	Y	144049036	rs7663553	T	C	0.4044	0.0097	0.0018	3.3e-08	691609	144049036	143127883	4	143127883	4	143127883	*	Y	2.57282	5.38889
chr18:63004165:A:G	0.1887	A	G	0.244	-0.0156	0.0118	36659	63137	0	0.953	18	63004165	18	63004165	*	rs7228019	R	60671398	rs7228019	A	G	0.2501	-0.0069	0.0019	0.00026	791629	60671398	63004165	18	63004165	18	63004165	*	R	-1.32203	-3.63158
chr7:37738244:G:C	5.374e-05	C	G	0.2871	-0.0449	0.0111	36659	63137	0	0.9755	7	37738244	7	37738244	*	rs2718037	V	37777846	rs2718037	C	G	0.2922	-0.0069	0.0019	0.00029	686326	37777846	37738244	7	37738244	7	37738244	*	V	-4.04505	-3.63158
chr6:7881972:G:A	0.9454	A	G	0.1165	0.0011	0.0157	36659	63137	1.8	0.4248	6	7881972	6	7881972	*	rs7764128	R	7882205	rs7764128	A	G	0.1104	0.0113	0.0028	3.9e-05	691670	7882205	7881972	6	7881972	6	7881972	*	R	0.0700637	4.03571
chr8:115827487:A:T	0.5561	A	T	0.2096	0.0074	0.0126	36659	63137	0	0.5287	8	115827487	8	115827487	*	rs1014180	W	116839713	rs1014180	A	T	0.2183	-0.0187	0.0021	1.2e-18	685516	116839713	115827487	8	115827487	8	115827487	*	W	0.587302	-8.90476
chr3:17274266:A:G	0.06076	A	G	0.5352	0.0189	0.0101	36659	63137	38.4	0.09313	3	17274266	3	17274266	*	rs2084572	R	17315758	rs2084572	A	G	0.5413	-0.0064	0.0017	0.00021	691573	17315758	17274266	3	17274266	3	17274266	*	R	1.87129	-3.76471
chr4:161995135:T:G	0.8121	T	G	0.5765	-0.0024	0.0102	36659	63137	0	0.8832	4	161995135	4	161995135	*	rs10017127	K	162916287	rs10017127	T	G	0.5717	0.0067	0.0018	0.00013	687511	162916287	161995135	4	161995135	4	161995135	*	K	-0.235294	3.72222
chr10:19810197:C:G	0.9036	C	G	0.4954	0.0012	0.0102	36659	63137	13.3	0.3179	10	19810197	10	19810197	*	rs1116210	S	20099126	rs1116210	C	G	0.5082	0.0079	0.0017	4.6e-06	688832	20099126	19810197	10	19810197	10	19810197	*	S	0.117647	4.64706
chr13:79213817:A:C	0.5616	A	C	0.8157	0.0075	0.013	36659	63137	0	0.4587	13	79213817	13	79213817	*	rs11842559	M	79787952	rs11842559	A	C	0.8065	-0.009	0.0022	4.8e-05	683930	79787952	79213817	13	79213817	13	79213817	*	M	0.576923	-4.09091
chr8:10519974:C:T	0.6121	T	C	0.2165	-0.0062	0.0122	36390	62462	0	0.8302	8	10519974	8	10519974	*	rs11250024	Y	10377484	rs11250024	T	C	0.2246	0.0108	0.0021	1.7e-07	689702	10377484	10519974	8	10519974	8	10519974	*	Y	-0.508197	5.14286
chr13:36324482:G:A	0.5647	A	G	0.2551	0.0067	0.0116	36659	63137	26.6	0.1911	13	36324482	13	36324482	*	rs2874915	R	36898619	rs2874915	A	G	0.2682	0.0074	0.002	0.0002	637892	36898619	36324482	13	36324482	13	36324482	*	R	0.577586	3.7
chr15:78671652:A:G	0.5324	A	G	0.6649	-0.0067	0.0107	36659	63137	21.3	0.2408	15	78671652	15	78671652	*	rs922691	R	78963994	rs922691	A	G	0.6458	-0.006	0.0017	0.00048	793780	78963994	78671652	15	78671652	15	78671652	*	R	-0.626168	-3.52941
chr7:103881249:T:C	0.6409	T	C	0.4897	-0.0047	0.0101	36659	63137	0	0.9326	7	103881249	7	103881249	*	rs2237643	Y	103521696	rs2237643	T	C	0.4683	0.011	0.0017	1.9e-10	686904	103521696	103881249	7	103881249	7	103881249	*	Y	-0.465347	6.47059
chr16:14084413:A:G	0.008956	A	G	0.9177	-0.0493	0.0189	36659	63137	0	0.7474	16	14084413	16	14084413	*	rs9941083	R	14178270	rs9941083	A	G	0.92937	0.0133	0.0034	0.00011	691775	14178270	14084413	16	14084413	16	14084413	*	R	-2.60847	3.91176
chr6:25943889:T:G	0.8431	T	G	0.5988	0.002	0.0102	36659	63137	4.5	0.3999	6	25943889	6	25943889	*	rs9295681	K	25944117	rs9295681	T	G	0.6032	0.0088	0.0017	3.9e-07	690162	25944117	25943889	6	25943889	6	25943889	*	K	0.196078	5.17647
chr20:1441287:C:T	0.2479	T	C	0.397	0.0119	0.0103	36659	63137	41.6	0.07191	20	1441287	20	1441287	*	rs6079138	Y	1421932	rs6079138	T	C	0.4085	-0.0099	0.0017	1.3e-08	692449	1421932	1441287	20	1441287	20	1441287	*	Y	1.15534	-5.82353
chr12:97194239:C:T	0.8346	T	C	0.1572	0.0029	0.0139	36659	63137	0	0.9635	12	97194239	12	97194239	*	rs2160427	Y	97588017	rs2160427	T	C	0.14	-0.009	0.0025	0.00025	691800	97588017	97194239	12	97194239	12	97194239	*	Y	0.208633	-3.6
chr18:41481643:C:A	0.3451	A	C	0.8483	-0.0135	0.0144	36659	63137	6.8	0.3787	18	41481643	18	41481643	*	rs2587647	M	39061607	rs2587647	A	C	0.866	0.0133	0.0025	1.7e-07	690301	39061607	41481643	18	41481643	18	41481643	*	M	-0.9375	5.32
chr5:64258017:A:G	0.1754	A	G	0.7185	0.0152	0.0112	36659	63137	30.8	0.1531	5	64258017	5	64258017	*	rs11743112	R	63553844	rs11743112	A	G	0.7226	0.0082	0.0019	1.7e-05	691846	63553844	64258017	5	64258017	5	64258017	*	R	1.35714	4.31579
chr20:55857237:A:T	0.01217	A	T	0.7553	0.0294	0.0117	36659	63137	0	0.8223	20	55857237	20	55857237	*	rs16979003	W	54432293	rs16979003	A	T	0.7546	0.0113	0.002	1.9e-08	683733	54432293	55857237	20	55857237	20	55857237	*	W	2.51282	5.65
chr1:177160901:C:T	0.3313	T	C	0.0876	0.0174	0.0179	36659	63137	0	0.6386	1	177160901	1	177160901	*	rs2014384	Y	177130037	rs2014384	T	C	0.08133	-0.0125	0.0031	6e-05	691599	177130037	177160901	1	177160901	1	177160901	*	Y	0.972067	-4.03226
chr2:81436860:G:A	0.3442	A	G	0.1612	0.013	0.0137	36659	63137	0	0.6596	2	81436860	2	81436860	*	rs715284	R	81663984	rs715284	A	G	0.1552	0.0126	0.0024	1.3e-07	692601	81663984	81436860	2	81436860	2	81436860	*	R	0.948905	5.25
chr14:93537623:T:C	0.07235	T	C	0.7786	-0.0218	0.0122	36390	62462	30.7	0.1634	14	93537623	14	93537623	*	rs7153646	Y	94003969	rs7153646	T	C	0.7637	0.0151	0.002	1.2e-13	685815	94003969	93537623	14	93537623	14	93537623	*	Y	-1.78689	7.55
chr18:1659100:G:A	0.2416	A	G	0.6596	0.0125	0.0107	36659	63137	0	0.4957	18	1659100	18	1659100	*	rs11080884	R	1659101	rs11080884	A	G	0.6455	-0.0068	0.0018	0.00016	690043	1659101	1659100	18	1659100	18	1659100	*	R	1.16822	-3.77778
chr16:276455:G:T	0.681	T	G	0.1079	-0.0068	0.0167	36390	62462	0	0.7947	16	276455	16	276455	*	rs3809653	D	326455	rs3809653	T	G	0.08793	-0.0108	0.0031	0.00049	646680	326455	276455	16	276455	16	276455	*	D	-0.407186	-3.48387
chr14:55118663:T:C	0.5795	T	C	0.586	-0.0057	0.0103	36659	63137	0	0.5732	14	55118663	14	55118663	*	rs2147961	Y	55585381	rs2147961	T	C	0.5616	0.0064	0.0018	0.00026	684368	55585381	55118663	14	55118663	14	55118663	*	Y	-0.553398	3.55556
chr3:161773455:C:T	0.1279	T	C	0.5533	-0.0154	0.0101	36659	63137	0	0.8339	3	161773455	3	161773455	*	rs502153	Y	161491243	rs502153	T	C	0.5619	0.01	0.0017	7.3e-09	686638	161491243	161773455	3	161773455	3	161773455	*	Y	-1.52475	5.88235
chr12:46466723:G:A	0.2199	A	G	0.6674	-0.0132	0.0108	36659	63137	0	0.4882	12	46466723	12	46466723	*	rs7980455	R	46860506	rs7980455	A	G	0.6749	0.0069	0.0019	0.0002	691987	46860506	46466723	12	46466723	12	46466723	*	R	-1.22222	3.63158
chr22:42305413:A:G	0.321	A	G	0.3877	-0.0103	0.0104	36659	63137	0	0.9646	22	42305413	22	42305413	*	rs6002677	R	42701419	rs6002677	A	G	0.3887	-0.0077	0.0018	2.1e-05	684131	42701419	42305413	22	42305413	22	42305413	*	R	-0.990385	-4.27778
chr17:73758602:G:C	0.761	C	G	0.4602	-0.0031	0.0103	36659	63137	42.8	0.06409	17	73758602	17	73758602	*	rs2683132	S	71754741	rs2683132	C	G	0.4671	0.0096	0.0018	5.3e-08	684151	71754741	73758602	17	73758602	17	73758602	*	S	-0.300971	5.33333
chr9:35769374:A:T	0.6236	A	T	0.765	-0.0058	0.0119	36659	63137	44.3	0.05552	9	35769374	9	35769374	*	rs1885376	W	35769371	rs1885376	A	T	0.7609	-0.0085	0.002	2.4e-05	690023	35769371	35769374	9	35769374	9	35769374	*	W	-0.487395	-4.25
chr2:63599798:C:A	0.9706	A	C	0.7095	-0.0004	0.0111	36659	63137	17.4	0.2777	2	63599798	2	63599798	*	rs964880	M	63826932	rs964880	A	C	0.7121	-0.0092	0.0019	1.1e-06	691276	63826932	63599798	2	63599798	2	63599798	*	M	-0.036036	-4.84211
chr7:71877533:C:T	0.6482	T	C	0.0647	-0.0095	0.0208	36659	63137	34.3	0.1239	7	71877533	7	71877533	*	rs4719182	Y	71342518	rs4719182	T	C	0.07291	0.0136	0.0032	3e-05	690941	71342518	71877533	7	71877533	7	71877533	*	Y	-0.456731	4.25
chr12:60907717:T:G	0.4397	T	G	0.1716	0.0104	0.0134	36659	63137	0	0.6516	12	60907717	12	60907717	*	rs7486533	K	61301498	rs7486533	T	G	0.178	0.0105	0.0023	4.9e-06	686189	61301498	60907717	12	60907717	12	60907717	*	K	0.776119	4.56522
chr2:136644199:T:C	0.9818	T	C	0.1954	0.0003	0.013	36659	63137	46.3	0.04512	2	136644199	2	136644199	*	rs1446103	Y	137401769	rs1446103	T	C	0.1635	-0.0116	0.0024	1.1e-06	688277	137401769	136644199	2	136644199	2	136644199	*	Y	0.0230769	-4.83333
chr3:11613730:T:C	0.01954	T	C	0.8615	0.0342	0.0146	36659	63137	0	0.8329	3	11613730	3	11613730	*	rs17833547	B	11655204	rs17833547	T	C	0.861	-0.0165	0.0025	5.5e-11	691561	11655204	11613730	3	11613730	3	11613730	*	B	2.34247	-6.6
chr18:39434448:G:C	0.2765	C	G	0.9215	0.0216	0.0199	36659	63137	0	0.5187	18	39434448	18	39434448	*	rs1788916	S	37014412	rs1788916	C	G	0.93276	-0.0169	0.0036	3e-06	675052	37014412	39434448	18	39434448	18	39434448	*	S	1.08543	-4.69444
chr9:132826037:G:A	0.03412	A	G	0.0899	0.0373	0.0176	36659	63137	0	0.7382	9	132826037	9	132826037	*	rs2809255	R	135701424	rs2809255	A	G	0.0915	-0.0106	0.0031	0.0005	692229	135701424	132826037	9	132826037	9	132826037	*	R	2.11932	-3.41935
chr6:69062502:G:T	0.5022	T	G	0.2557	0.0077	0.0115	36659	63137	0	0.6971	6	69062502	6	69062502	*	rs12215081	K	69772394	rs12215081	T	G	0.2525	-0.0087	0.002	1.2e-05	686839	69772394	69062502	6	69062502	6	69062502	*	K	0.669565	-4.35
chr3:158323666:G:C	0.8592	C	G	0.5897	0.0018	0.0102	36659	63137	0	0.6191	3	158323666	3	158323666	*	rs2693528	S	158041455	rs2693528	C	G	0.5719	-0.0124	0.0017	1.1e-12	685036	158041455	158323666	3	158323666	3	158323666	*	S	0.176471	-7.29412
chr18:60166569:A:T	0.038	A	T	0.5628	0.021	0.0101	36659	63137	0	0.5719	18	60166569	18	60166569	*	rs683430	W	57833802	rs683430	A	T	0.5612	-0.0265	0.0016	3.5e-58	783411	57833802	60166569	18	60166569	18	60166569	*	W	2.07921	-16.5625
chr11:17085616:G:A	0.3318	A	G	0.3025	0.0107	0.0111	36659	63137	0	0.7841	11	17085616	11	17085616	*	rs17560341	R	17107163	rs17560341	A	G	0.3088	-0.0084	0.0018	1.7e-06	794425	17107163	17085616	11	17085616	11	17085616	*	R	0.963964	-4.66667
chr14:59673282:C:T	0.7106	T	C	0.4148	0.0039	0.0104	36659	63137	18.6	0.2663	14	59673282	14	59673282	*	rs17731398	Y	60140000	rs17731398	T	C	0.4388	0.0066	0.0018	0.00017	680051	60140000	59673282	14	59673282	14	59673282	*	Y	0.375	3.66667
chr19:10479832:C:G	0.6226	C	G	0.0782	-0.0099	0.0201	36390	62462	0	0.8485	19	10479832	19	10479832	*	rs7247198	S	10590508	rs7247198	C	G	0.07747	0.0135	0.0034	6.3e-05	665987	10590508	10479832	19	10479832	19	10479832	*	S	-0.492537	3.97059
chr18:29717020:T:G	0.658	T	G	0.6747	0.0048	0.0109	36659	63137	0	0.6079	18	29717020	18	29717020	*	rs4627444	K	27296985	rs4627444	T	G	0.6826	-0.008	0.0019	1.7e-05	680377	27296985	29717020	18	29717020	18	29717020	*	K	0.440367	-4.21053
chr3:64217953:C:T	0.3934	T	C	0.4386	-0.0087	0.0102	36659	63137	0	0.7188	3	64217953	3	64217953	*	rs7638963	Y	64203629	rs7638963	T	C	0.4397	-0.0073	0.0017	2.6e-05	689212	64203629	64217953	3	64217953	3	64217953	*	Y	-0.852941	-4.29412
chr6:102632367:A:C	0.555	A	C	0.0803	-0.0118	0.02	36659	63137	0	0.9589	6	102632367	6	102632367	*	rs7451370	M	103080242	rs7451370	A	C	0.07583	-0.0115	0.0032	0.00041	686000	103080242	102632367	6	102632367	6	102632367	*	M	-0.59	-3.59375
chr4:45117875:C:T	0.06579	T	C	0.4015	0.0189	0.0103	36659	63137	33.9	0.1271	4	45117875	4	45117875	*	rs9999372	Y	45119892	rs9999372	T	C	0.3944	-0.0125	0.0017	4.8e-14	782972	45119892	45117875	4	45117875	4	45117875	*	Y	1.83495	-7.35294
chr5:127353797:T:A	0.6292	A	T	0.4917	-0.0049	0.0101	36659	63137	0	0.7683	5	127353797	5	127353797	*	rs26946	W	126689489	rs26946	A	T	0.4912	-0.0083	0.0017	1.4e-06	690468	126689489	127353797	5	127353797	5	127353797	*	W	-0.485149	-4.88235
chr4:20187824:T:C	0.2878	T	C	0.8769	-0.0163	0.0153	36659	63137	28.6	0.1723	4	20187824	4	20187824	*	rs16869332	Y	20189447	rs16869332	T	C	0.8774	-0.0155	0.0026	2.5e-09	690742	20189447	20187824	4	20187824	4	20187824	*	Y	-1.06536	-5.96154
chr4:18918626:C:A	0.05133	A	C	0.3924	-0.0204	0.0105	36659	63137	0	0.8168	4	18918626	4	18918626	*	rs7684274	H	18920249	rs7684274	A	C	0.3989	0.0063	0.0018	0.00035	690470	18920249	18918626	4	18918626	4	18918626	*	H	-1.94286	3.5
chr3:49860397:C:T	0.412	T	C	0.4923	-0.0083	0.0101	36659	63137	27.3	0.1842	3	49860397	3	49860397	*	rs2681780	Y	49897830	rs2681780	T	C	0.502	0.0233	0.0017	4e-42	691257	49897830	49860397	3	49860397	3	49860397	*	Y	-0.821782	13.7059
chr7:131862477:A:G	0.2069	A	G	0.7877	0.0156	0.0124	36659	63137	18.3	0.2695	7	131862477	7	131862477	*	rs11535254	R	131547236	rs11535254	A	G	0.7919	-0.008	0.0021	0.00014	685604	131547236	131862477	7	131862477	7	131862477	*	R	1.25806	-3.80952
chr3:85412152:G:A	0.9742	A	G	0.2452	0.0004	0.0117	36659	63137	47.2	0.04104	3	85412152	3	85412152	*	rs9880919	R	85461302	rs9880919	A	G	0.2448	0.0151	0.002	4.4e-14	691738	85461302	85412152	3	85412152	3	85412152	*	R	0.034188	7.55
chr1:96001968:G:T	0.4081	T	G	0.2793	-0.0093	0.0113	36659	63137	0	0.9527	1	96001968	1	96001968	*	rs615413	K	96467524	rs615413	T	G	0.2675	-0.0123	0.0019	2.8e-10	690435	96467524	96001968	1	96001968	1	96001968	*	K	-0.823009	-6.47368
chr13:40193099:G:A	0.9611	A	G	0.3957	-0.0005	0.0103	36659	63137	46.6	0.04384	13	40193099	13	40193099	*	rs2324528	R	40767236	rs2324528	A	G	0.4235	-0.0064	0.0018	0.00025	684340	40767236	40193099	13	40193099	13	40193099	*	R	-0.0485437	-3.55556
chr1:171442832:A:C	0.9509	A	C	0.7156	-0.0007	0.0114	36659	63137	16.3	0.2888	1	171442832	1	171442832	*	rs11805347	M	171411971	rs11805347	A	C	0.7337	0.0074	0.0019	0.00015	690892	171411971	171442832	1	171442832	1	171442832	*	M	-0.0614035	3.89474
chr8:111410901:T:C	0.8734	T	C	0.4469	0.0016	0.0102	36659	63137	0	0.7898	8	111410901	8	111410901	*	rs6994449	Y	112423130	rs6994449	T	C	0.4538	-0.008	0.0017	3.5e-06	691890	112423130	111410901	8	111410901	8	111410901	*	Y	0.156863	-4.70588
chr5:61664937:A:G	0.4882	A	G	0.7553	-0.0081	0.0117	36659	63137	0	0.6661	5	61664937	5	61664937	*	rs4700423	R	60960764	rs4700423	A	G	0.7467	-0.0074	0.002	0.00018	682722	60960764	61664937	5	61664937	5	61664937	*	R	-0.692308	-3.7
chr16:29983415:T:A	9.48e-07	A	T	0.4191	-0.0504	0.0103	36659	63137	0	0.4691	16	29983415	16	29983415	*	rs3814884	W	29994736	rs3814884	A	T	0.4516	0.0216	0.0017	8.1e-36	692150	29994736	29983415	16	29983415	16	29983415	*	W	-4.8932	12.7059
chr12:107828370:G:A	0.5178	A	G	0.3827	0.0068	0.0104	36659	63137	0	0.5593	12	107828370	12	107828370	*	rs11113524	R	108222147	rs11113524	A	G	0.372	-0.0073	0.0018	3.2e-05	691068	108222147	107828370	12	107828370	12	107828370	*	R	0.653846	-4.05556
chr1:48913129:C:G	0.4049	C	G	0.8929	-0.0136	0.0163	36659	63137	5.4	0.3918	1	48913129	1	48913129	*	rs12033195	S	49378801	rs12033195	C	G	0.8932	0.0129	0.0028	3.1e-06	692210	49378801	48913129	1	48913129	1	48913129	*	S	-0.834356	4.60714
chr5:102770259:T:G	0.7546	T	G	0.5589	0.0032	0.0102	36659	63137	30.8	0.1535	5	102770259	5	102770259	*	rs457442	K	102105963	rs457442	T	G	0.5509	-0.0091	0.0019	1.3e-06	526511	102105963	102770259	5	102770259	5	102770259	*	K	0.313725	-4.78947
chr13:79793836:G:C	0.1928	C	G	0.1431	-0.0192	0.0147	36659	63137	12.2	0.3278	13	79793836	13	79793836	*	rs9545195	S	80367971	rs9545195	C	G	0.152	-0.0096	0.0025	9.8e-05	677095	80367971	79793836	13	79793836	13	79793836	*	S	-1.30612	-3.84
chr15:94734681:A:C	0.4642	A	C	0.3615	0.0079	0.0108	36659	63137	50.6	0.0271	15	94734681	15	94734681	*	rs10520765	H	95277910	rs10520765	A	C	0.3575	0.0144	0.0018	4.3e-15	685853	95277910	94734681	15	94734681	15	94734681	*	H	0.731481	8
chr16:68410135:G:A	0.8497	A	G	0.7768	0.0023	0.0124	36659	63137	0	0.5841	16	68410135	16	68410135	*	rs4783629	R	68444038	rs4783629	A	G	0.7974	-0.0113	0.0022	2.3e-07	676341	68444038	68410135	16	68410135	16	68410135	*	R	0.185484	-5.13636
chr8:63890731:C:T	0.3252	T	C	0.4283	-0.01	0.0102	36659	63137	0	0.595	8	63890731	8	63890731	*	rs1549442	Y	64803288	rs1549442	T	C	0.4339	-0.0077	0.0016	2.5e-06	792702	64803288	63890731	8	63890731	8	63890731	*	Y	-0.980392	-4.8125
chr5:143537167:T:G	0.4354	T	G	0.7252	-0.0089	0.0114	36659	63137	0	0.8267	5	143537167	5	143537167	*	rs17402447	K	142916732	rs17402447	T	G	0.7159	-0.0085	0.0019	1.2e-05	690197	142916732	143537167	5	143537167	5	143537167	*	K	-0.780702	-4.47368
chr5:73863701:A:C	0.09367	A	C	0.6344	0.0175	0.0105	36659	63137	0	0.5823	5	73863701	5	73863701	*	rs2973561	M	73159526	rs2973561	A	C	0.6296	0.0092	0.0018	1.9e-07	690556	73159526	73863701	5	73863701	5	73863701	*	M	1.66667	5.11111
chr11:78439546:G:A	0.007065	A	G	0.1833	-0.0354	0.0132	36659	63137	0	0.9626	11	78439546	11	78439546	*	rs7106080	R	78150592	rs7106080	A	G	0.1841	-0.0109	0.0023	1.6e-06	679825	78150592	78439546	11	78439546	11	78439546	*	R	-2.68182	-4.73913
chr14:71854705:C:G	0.1772	C	G	0.6801	0.0145	0.0108	36659	63137	44.5	0.05443	14	71854705	14	71854705	*	rs1892559	S	72321422	rs1892559	C	G	0.6672	-0.0065	0.0018	0.00041	688998	72321422	71854705	14	71854705	14	71854705	*	S	1.34259	-3.61111
chr3:38596899:G:C	0.6937	C	G	0.1907	-0.005	0.0128	36659	63137	16.2	0.2891	3	38596899	3	38596899	*	rs10212202	S	38638390	rs10212202	C	G	0.1901	-0.01	0.0022	5.6e-06	689702	38638390	38596899	3	38596899	3	38596899	*	S	-0.390625	-4.54545
chr6:61562862:G:A	0.04226	A	G	0.595	0.0212	0.0105	36659	63137	1.8	0.425	6	61562862	6	61562862	*	rs1414810	R	62272767	rs1414810	A	G	0.6124	-0.0078	0.0018	1.1e-05	688797	62272767	61562862	6	61562862	6	61562862	*	R	2.01905	-4.33333
chr17:36733456:A:G	0.09449	A	G	0.6179	-0.0177	0.0106	36390	62462	50.8	0.03178	17	36733456	17	36733456	*	rs7211985	R	35089764	rs7211985	A	G	0.6185	0.0108	0.0018	2.1e-09	685044	35089764	36733456	17	36733456	17	36733456	*	R	-1.66981	6
chr12:23753298:C:G	0.9732	C	G	0.3149	0.0004	0.0113	36659	63137	0	0.5855	12	23753298	12	23753298	*	rs10771025	S	23906232	rs10771025	C	G	0.2913	0.0088	0.0019	4.7e-06	681799	23906232	23753298	12	23753298	12	23753298	*	S	0.0353982	4.63158
chr1:31385151:A:G	0.8501	A	G	0.7968	0.0024	0.0124	36659	63137	0	0.6699	1	31385151	1	31385151	*	rs10914372	R	31857998	rs10914372	A	G	0.8002	-0.0078	0.0021	0.00023	691872	31857998	31385151	1	31385151	1	31385151	*	R	0.193548	-3.71429
chr16:69820966:A:G	0.4524	A	G	0.5749	-0.0077	0.0102	36659	63137	36.4	0.1081	16	69820966	16	69820966	*	rs12446197	R	69854869	rs12446197	A	G	0.5683	0.0176	0.0017	3.8e-24	689910	69854869	69820966	16	69820966	16	69820966	*	R	-0.754902	10.3529
chr10:78455912:C:T	0.5469	T	C	0.0901	-0.0106	0.0176	36659	63137	15.8	0.2936	10	78455912	10	78455912	*	rs12777610	Y	80215669	rs12777610	T	C	0.09758	-0.0147	0.003	1.1e-06	678944	80215669	78455912	10	78455912	10	78455912	*	Y	-0.602273	-4.9
chr2:187930118:C:T	0.1209	T	C	0.4673	0.0157	0.0102	36659	63137	0	0.8958	2	187930118	2	187930118	*	rs12987887	Y	188794845	rs12987887	T	C	0.4474	-0.0071	0.0017	3.8e-05	691868	188794845	187930118	2	187930118	2	187930118	*	Y	1.53922	-4.17647
chr11:89457861:C:G	0.6534	C	G	0.9225	-0.0086	0.0192	36659	63137	30.9	0.1528	11	89457861	11	89457861	*	rs11018620	S	89191029	rs11018620	C	G	0.92025	-0.0161	0.0033	8.1e-07	690256	89191029	89457861	11	89457861	11	89457861	*	S	-0.447917	-4.87879
chr8:14499774:T:C	0.596	T	C	0.7436	-0.0061	0.0115	36659	63137	19.4	0.2588	8	14499774	8	14499774	*	rs13279457	Y	14357283	rs13279457	T	C	0.7471	-0.0129	0.002	7.8e-11	685864	14357283	14499774	8	14499774	8	14499774	*	Y	-0.530435	-6.45
chr2:174063807:T:C	0.2833	T	C	0.9243	-0.0207	0.0193	36659	63137	53.2	0.0186	2	174063807	2	174063807	*	rs10210091	Y	174928535	rs10210091	T	C	0.92639	0.0122	0.0033	0.00026	680691	174928535	174063807	2	174063807	2	174063807	*	Y	-1.07254	3.69697
chr4:80866947:G:A	0.1944	A	G	0.1132	0.0207	0.016	36659	63137	0	0.5684	4	80866947	4	80866947	*	rs10516649	R	81788101	rs10516649	A	G	0.104	0.012	0.0029	2.7e-05	678670	81788101	80866947	4	80866947	4	80866947	*	R	1.29375	4.13793
chr4:119676786:C:T	0.8111	T	C	0.4471	-0.0024	0.0101	36659	63137	0	0.7998	4	119676786	4	119676786	*	rs6836219	B	120597941	rs6836219	T	C	0.4391	-0.0067	0.0018	0.00012	680796	120597941	119676786	4	119676786	4	119676786	*	B	-0.237624	-3.72222
chr1:65487058:A:G	0.1756	A	G	0.5334	0.0137	0.0101	36659	63137	0	0.786	1	65487058	1	65487058	*	rs17412723	R	65952741	rs17412723	A	G	0.5241	0.0062	0.0017	0.00031	688692	65952741	65487058	1	65487058	1	65487058	*	R	1.35644	3.64706
chr2:30271784:C:T	0.9637	T	C	0.3464	0.0005	0.0107	36659	63137	21.3	0.2409	2	30271784	2	30271784	*	rs13007792	Y	30494650	rs13007792	T	C	0.3402	0.0071	0.0018	0.0001	680742	30494650	30271784	2	30271784	2	30271784	*	Y	0.046729	3.94444
chr3:187578987:C:G	0.1757	C	G	0.5466	-0.0138	0.0102	36659	63137	0	0.5288	3	187578987	3	187578987	*	rs10937308	S	187296775	rs10937308	C	G	0.5375	0.006	0.0017	0.00043	691102	187296775	187578987	3	187578987	3	187578987	*	S	-1.35294	3.52941
chr4:25316613:G:A	0.5904	A	G	0.5567	-0.0055	0.0102	36659	63137	22.2	0.2318	4	25316613	4	25316613	*	rs10013221	R	25318235	rs10013221	A	G	0.5455	-0.0123	0.0017	1.2e-12	691365	25318235	25316613	4	25316613	4	25316613	*	R	-0.539216	-7.23529
chr6:98267288:A:T	0.547	A	T	0.874	0.0091	0.0152	36659	63137	24.6	0.2097	6	98267288	6	98267288	*	rs4144177	W	98715164	rs4144177	A	T	0.8845	-0.0147	0.0026	2.7e-08	692115	98715164	98267288	6	98267288	6	98267288	*	W	0.598684	-5.65385
chr13:42228964:G:C	0.2041	C	G	0.8106	-0.0164	0.0129	36659	63137	0	0.5745	13	42228964	13	42228964	*	rs386165	S	42803100	rs386165	C	G	0.8026	0.0091	0.0022	2.6e-05	692119	42803100	42228964	13	42228964	13	42228964	*	S	-1.27132	4.13636
chr18:66475576:G:A	0.2811	A	G	0.2314	0.013	0.0121	36659	63137	15.1	0.3005	18	66475576	18	66475576	*	rs11660728	R	64142813	rs11660728	A	G	0.2207	0.0077	0.0021	0.00028	687825	64142813	66475576	18	66475576	18	66475576	*	R	1.07438	3.66667
chr5:59849521:T:G	0.1589	T	G	0.7886	0.0177	0.0126	36659	63137	15	0.3009	5	59849521	5	59849521	*	rs173944	K	59145347	rs173944	T	G	0.8018	0.01	0.0022	5.4e-06	684395	59145347	59849521	5	59849521	5	59849521	*	K	1.40476	4.54545
chr6:147171606:T:C	0.7748	T	C	0.5542	0.0029	0.0102	36659	63137	0	0.6175	6	147171606	6	147171606	*	rs693573	B	147492742	rs693573	T	C	0.5627	-0.0081	0.0017	2.7e-06	689152	147492742	147171606	6	147171606	6	147171606	*	B	0.284314	-4.76471
chr1:48403616:T:A	0.2907	A	T	0.4083	-0.0109	0.0104	36659	63137	0	0.7591	1	48403616	1	48403616	*	rs3738309	W	48869288	rs3738309	A	T	0.4137	0.0062	0.0017	0.00031	688408	48869288	48403616	1	48403616	1	48403616	*	W	-1.04808	3.64706
chr16:69260867:G:T	0.5427	T	G	0.0539	0.0136	0.0224	36659	63137	0	0.7588	16	69260867	16	69260867	*	rs16958711	K	69294770	rs16958711	T	G	0.05712	0.0187	0.0036	1.4e-07	691993	69294770	69260867	16	69260867	16	69260867	*	K	0.607143	5.19444
chr7:119019154:G:A	0.8484	A	G	0.7517	0.0023	0.0118	36659	63137	0	0.5899	7	119019154	7	119019154	*	rs4320489	R	118659208	rs4320489	A	G	0.7597	-0.0071	0.002	0.00047	692194	118659208	119019154	7	119019154	7	119019154	*	R	0.194915	-3.55
chr10:118380615:C:T	0.6079	T	C	0.205	0.0065	0.0126	36659	63137	0	0.5312	10	118380615	10	118380615	*	rs78756	Y	120140127	rs78756	T	C	0.1944	0.0085	0.0022	0.00014	689386	120140127	118380615	10	118380615	10	118380615	*	Y	0.515873	3.86364
chr9:16606929:T:G	0.7627	T	G	0.9455	0.0068	0.0224	36659	63137	6.8	0.3789	9	16606929	9	16606929	*	rs7859395	K	16606927	rs7859395	T	G	0.9444	0.0155	0.0039	7.3e-05	691859	16606927	16606929	9	16606929	9	16606929	*	K	0.303571	3.97436
chr1:49124175:A:G	0.6094	A	G	0.3873	0.0053	0.0103	36659	63137	0	0.4994	1	49124175	1	49124175	*	rs657452	R	49589847	rs657452	A	G	0.3784	0.0188	0.0017	7.2e-29	767846	49589847	49124175	1	49124175	1	49124175	*	R	0.514563	11.0588
chr11:87904238:C:T	0.2508	T	C	0.2054	-0.0143	0.0125	36659	63137	0	0.9955	11	87904238	11	87904238	*	rs7121125	Y	87615130	rs7121125	T	C	0.2004	0.0092	0.0021	1.6e-05	690342	87615130	87904238	11	87904238	11	87904238	*	Y	-1.144	4.38095
chr7:113713199:C:T	0.5739	T	C	0.548	-0.0058	0.0104	36659	63137	30.2	0.1584	7	113713199	7	113713199	*	rs13227658	Y	113353254	rs13227658	T	C	0.5534	-0.0157	0.0017	1.7e-19	688960	113353254	113713199	7	113713199	7	113713199	*	Y	-0.557692	-9.23529
chr1:56899139:G:A	0.8001	A	G	0.2429	-0.003	0.012	36659	63137	28.1	0.1774	1	56899139	1	56899139	*	rs679350	R	57364812	rs679350	A	G	0.2546	0.0077	0.002	0.0001	689622	57364812	56899139	1	56899139	1	56899139	*	R	-0.25	3.85
chr18:61612981:C:G	0.268	C	G	0.3042	-0.0123	0.0111	36659	63137	26.1	0.1958	18	61612981	18	61612981	*	rs9949372	S	59280214	rs9949372	C	G	0.3152	-0.0066	0.0019	0.00046	683763	59280214	61612981	18	61612981	18	61612981	*	S	-1.10811	-3.47368
chr8:14264255:C:G	0.8242	C	G	0.3005	-0.0025	0.011	36659	63137	0	0.776	8	14264255	8	14264255	*	rs13257104	S	14121764	rs13257104	C	G	0.2934	-0.0083	0.0019	1.1e-05	687482	14121764	14264255	8	14264255	8	14264255	*	S	-0.227273	-4.36842
chr2:76947004:T:C	0.5887	T	C	0.5426	-0.0055	0.0102	36659	63137	0	0.7362	2	76947004	2	76947004	*	rs9309509	Y	77174130	rs9309509	T	C	0.5572	0.006	0.0017	0.0005	690662	77174130	76947004	2	76947004	2	76947004	*	Y	-0.539216	3.52941
chr5:93308527:C:T	0.7972	T	C	0.6935	-0.003	0.0115	36659	63137	0	0.8127	5	93308527	5	93308527	*	rs7737605	Y	92644233	rs7737605	T	C	0.7183	-0.0096	0.0022	9.2e-06	583331	92644233	93308527	5	93308527	5	93308527	*	Y	-0.26087	-4.36364
chr9:28411222:A:T	0.5544	A	T	0.6069	-0.0062	0.0104	36659	63137	0	0.9081	9	28411222	9	28411222	*	rs1319063	D	28411220	rs1319063	A	T	0.6175	0.0148	0.0017	1.8e-18	786667	28411220	28411222	9	28411222	9	28411222	*	D	-0.596154	8.70588
chr11:121852982:T:C	0.1147	T	C	0.6593	0.017	0.0108	36659	63137	20.4	0.249	11	121852982	11	121852982	*	rs528396	Y	121723690	rs528396	T	C	0.6745	-0.0068	0.0018	0.00018	731322	121723690	121852982	11	121852982	11	121852982	*	Y	1.57407	-3.77778
chr2:45794612:G:A	0.7144	A	G	0.3761	0.0038	0.0104	36659	63137	0	0.9857	2	45794612	2	45794612	*	rs4952776	R	46021751	rs4952776	A	G	0.3786	0.0067	0.0018	0.00026	672210	46021751	45794612	2	45794612	2	45794612	*	R	0.365385	3.72222
chr8:24421097:T:C	0.8806	T	C	0.1354	-0.0022	0.0149	36659	63137	0	0.5489	8	24421097	8	24421097	*	rs985097	Y	24278610	rs985097	T	C	0.1213	0.0092	0.0026	0.00035	692608	24278610	24421097	8	24421097	8	24421097	*	Y	-0.147651	3.53846
chr10:125016542:C:T	0.4778	T	C	0.266	0.0081	0.0114	36659	63137	25.2	0.2038	10	125016542	10	125016542	*	rs4962723	Y	126705111	rs4962723	T	C	0.2619	0.0136	0.002	3.6e-12	690190	126705111	125016542	10	125016542	10	125016542	*	Y	0.710526	6.8
chr2:50010764:A:G	0.906	A	G	0.4548	-0.0012	0.0101	36659	63137	0	0.9712	2	50010764	2	50010764	*	rs17441242	R	50237902	rs17441242	A	G	0.4668	0.0089	0.0017	2e-07	687884	50237902	50010764	2	50010764	2	50010764	*	R	-0.118812	5.23529
chr9:30288362:C:T	0.2252	T	C	0.2697	-0.0138	0.0113	36659	63137	0	0.5353	9	30288362	9	30288362	*	rs12346646	Y	30288360	rs12346646	T	C	0.2678	0.0077	0.0019	7e-05	689565	30288360	30288362	9	30288362	9	30288362	*	Y	-1.22124	4.05263
chr8:9221806:T:C	0.2668	T	C	0.7871	0.014	0.0126	36390	62462	21.4	0.2464	8	9221806	8	9221806	*	rs6995444	Y	9079316	rs6995444	T	C	0.7813	-0.0111	0.0021	1e-07	692505	9079316	9221806	8	9221806	8	9221806	*	Y	1.11111	-5.28571
chr6:153957249:G:T	0.6095	T	G	0.1952	-0.0065	0.0128	36659	63137	0	0.4912	6	153957249	6	153957249	*	rs12174208	K	154278384	rs12174208	T	G	0.1748	-0.01	0.0023	1.1e-05	687849	154278384	153957249	6	153957249	6	153957249	*	K	-0.507812	-4.34783
chr2:2974517:G:A	0.3694	A	G	0.2079	-0.0112	0.0125	36659	63137	25.1	0.2045	2	2974517	2	2974517	*	rs12615439	R	2978289	rs12615439	A	G	0.2051	-0.008	0.0022	0.00019	689995	2978289	2974517	2	2974517	2	2974517	*	R	-0.896	-3.63636
chr4:64943148:C:T	0.5044	T	C	0.7034	-0.0074	0.0111	36659	63137	46.3	0.04514	4	64943148	4	64943148	*	rs7438842	Y	65808866	rs7438842	T	C	0.706	0.0101	0.0019	9.4e-08	687353	65808866	64943148	4	64943148	4	64943148	*	Y	-0.666667	5.31579
chr3:17714975:C:A	0.3578	A	C	0.5314	0.0093	0.0101	36659	63137	25.9	0.1976	3	17714975	3	17714975	*	rs4909012	M	17756467	rs4909012	A	C	0.542	-0.0066	0.0017	0.00014	688412	17756467	17714975	3	17714975	3	17714975	*	M	0.920792	-3.88235
chr2:211166810:T:A	0.5669	A	T	0.5729	-0.0058	0.0102	36659	63137	17.4	0.2778	2	211166810	2	211166810	*	rs13430830	W	212031535	rs13430830	A	T	0.5706	-0.0088	0.0017	3.9e-07	683121	212031535	211166810	2	211166810	2	211166810	*	W	-0.568627	-5.17647
chr7:69835322:C:T	0.3733	T	C	0.0471	0.0211	0.0237	36659	63137	21.6	0.2378	7	69835322	7	69835322	*	rs2865804	Y	69300308	rs2865804	T	C	0.05262	0.0186	0.0038	1.1e-06	692022	69300308	69835322	7	69835322	7	69835322	*	Y	0.890295	4.89474
chr11:69418150:C:T	0.5849	T	C	0.6722	0.0059	0.0108	36659	63137	0	0.7523	11	69418150	11	69418150	*	rs12271237	Y	69232918	rs12271237	T	C	0.6664	-0.0064	0.0018	0.00044	692371	69232918	69418150	11	69418150	11	69418150	*	Y	0.546296	-3.55556
chr16:58632808:T:G	0.7043	T	G	0.2422	0.0045	0.0117	36659	63137	13.7	0.3134	16	58632808	16	58632808	*	rs863433	K	58666712	rs863433	T	G	0.2511	0.0095	0.0019	5.6e-07	793463	58666712	58632808	16	58632808	16	58632808	*	K	0.384615	5
chr8:32491077:C:T	0.944	T	C	0.618	0.0007	0.0104	36659	63137	34.5	0.123	8	32491077	8	32491077	*	rs4278115	Y	32348593	rs4278115	T	C	0.6201	0.0094	0.0018	1.2e-07	691445	32348593	32491077	8	32491077	8	32491077	*	Y	0.0673077	5.22222
chr15:83285832:A:G	0.1258	A	G	0.7233	-0.0174	0.0113	36659	63137	1.6	0.4263	15	83285832	15	83285832	*	rs8042597	R	83954584	rs8042597	A	G	0.7345	0.0069	0.0019	0.00035	687630	83954584	83285832	15	83285832	15	83285832	*	R	-1.53982	3.63158
chr2:475840:C:T	0.8874	T	C	0.0934	-0.0025	0.0175	36659	63137	42.5	0.06588	2	475840	2	475840	*	rs9677987	Y	475840	rs9677987	T	C	0.07963	0.0121	0.0033	0.00024	555991	475840	475840	2	475840	2	475840	*	Y	-0.142857	3.66667
chr10:16693928:T:G	0.6266	T	G	0.6115	-0.0051	0.0104	36659	63137	4.2	0.4032	10	16693928	10	16693928	*	rs7089544	K	16735927	rs7089544	T	G	0.6037	-0.0074	0.0018	3.4e-05	688310	16735927	16693928	10	16693928	10	16693928	*	K	-0.490385	-4.11111
chr12:99124448:C:G	0.06105	C	G	0.3881	-0.0195	0.0104	36659	63137	47.6	0.03916	12	99124448	12	99124448	*	rs7964358	S	99518226	rs7964358	C	G	0.3721	0.0126	0.0018	1.9e-12	682339	99518226	99124448	12	99124448	12	99124448	*	S	-1.875	7
chr1:62031230:A:G	0.7408	A	G	0.7221	-0.0037	0.0113	36659	63137	0	0.7811	1	62031230	1	62031230	*	rs7531027	R	62496902	rs7531027	A	G	0.7163	0.0077	0.0019	6.6e-05	688090	62496902	62031230	1	62031230	1	62031230	*	R	-0.327434	4.05263
chr2:24880577:T:C	0.09257	T	C	0.5703	0.0171	0.0101	36659	63137	0	0.9389	2	24880577	2	24880577	*	rs2033653	Y	25103446	rs2033653	T	C	0.5586	-0.0314	0.0017	1.3e-74	688933	25103446	24880577	2	24880577	2	24880577	*	Y	1.69307	-18.4706
chr3:161772092:T:C	0.1302	T	C	0.4462	0.0153	0.0101	36659	63137	0	0.8375	3	161772092	3	161772092	*	rs551016	Y	161489880	rs551016	T	C	0.438	-0.0091	0.0018	2.3e-07	635218	161489880	161772092	3	161772092	3	161772092	*	Y	1.51485	-5.05556
chr2:70711340:C:T	0.7227	T	C	0.2461	-0.0041	0.0117	36659	63137	50.8	0.02639	2	70711340	2	70711340	*	rs6546619	Y	70938472	rs6546619	T	C	0.2497	-0.0069	0.002	0.00048	687343	70938472	70711340	2	70711340	2	70711340	*	Y	-0.350427	-3.45
chr5:165772461:G:T	0.4894	T	G	0.3374	0.0074	0.0107	36659	63137	0.6	0.4355	5	165772461	5	165772461	*	rs10036921	K	165199466	rs10036921	T	G	0.3345	-0.009	0.0018	1e-06	688382	165199466	165772461	5	165772461	5	165772461	*	K	0.691589	-5
chr1:202111200:T:A	0.8442	A	T	0.4027	-0.002	0.0104	36659	63137	0	0.5182	1	202111200	1	202111200	*	rs12044442	W	202080328	rs12044442	A	T	0.4316	0.0088	0.0017	4.8e-07	689771	202080328	202111200	1	202111200	1	202111200	*	W	-0.192308	5.17647
chr2:207078170:C:G	0.0475	C	G	0.3506	-0.021	0.0106	36659	63137	0	0.8102	2	207078170	2	207078170	*	rs6725221	S	207942894	rs6725221	C	G	0.3565	0.0066	0.0018	0.00029	682186	207942894	207078170	2	207078170	2	207078170	*	S	-1.98113	3.66667
chr2:76315926:C:T	0.2933	T	C	0.9611	0.029	0.0276	36659	63137	0	0.9677	2	76315926	2	76315926	*	rs4853221	Y	76543052	rs4853221	T	C	0.96708	-0.0169	0.0047	0.0003	690722	76543052	76315926	2	76315926	2	76315926	*	Y	1.05072	-3.59574
chr2:33178635:C:G	0.9187	C	G	0.481	0.001	0.0102	36659	63137	48.3	0.03634	2	33178635	2	33178635	*	rs12611532	S	33403702	rs12611532	C	G	0.4711	0.0073	0.0017	2.1e-05	690736	33403702	33178635	2	33178635	2	33178635	*	S	0.0980392	4.29412
chr2:163694460:C:T	0.6379	T	C	0.1084	-0.0076	0.0162	36659	63137	46.6	0.04372	2	163694460	2	163694460	*	rs12615434	Y	164550970	rs12615434	T	C	0.1054	-0.0099	0.0027	0.00027	691115	164550970	163694460	2	163694460	2	163694460	*	Y	-0.469136	-3.66667
chr12:23484417:T:C	0.8843	T	C	0.2838	0.0017	0.0114	36659	63137	46.8	0.04304	12	23484417	12	23484417	*	rs1444694	Y	23637351	rs1444694	T	C	0.2878	-0.0068	0.0019	0.00041	680124	23637351	23484417	12	23484417	12	23484417	*	Y	0.149123	-3.57895
chr6:66045181:C:T	0.1613	T	C	0.5462	-0.0142	0.0101	36659	63137	0	0.9163	6	66045181	6	66045181	*	rs7755799	Y	66755074	rs7755799	T	C	0.5527	-0.0061	0.0017	0.00046	683832	66755074	66045181	6	66045181	6	66045181	*	Y	-1.40594	-3.58824
chr5:3975671:C:T	0.006505	T	C	0.6623	0.0298	0.0109	36294	57031	0	0.5626	5	3975671	5	3975671	*	rs4451051	H	3975785	rs4451051	T	C	0.6575	-0.0072	0.0018	7.6e-05	686555	3975785	3975671	5	3975671	5	3975671	*	H	2.73394	-4
chr6:100646678:A:G	0.003484	A	G	0.467	-0.0295	0.0101	36659	63137	0	0.9361	6	100646678	6	100646678	*	rs239239	R	101094554	rs239239	A	G	0.4638	0.0108	0.0017	4.5e-10	688140	101094554	100646678	6	100646678	6	100646678	*	R	-2.92079	6.35294
chr10:51878444:T:C	0.2432	T	C	0.2814	-0.0133	0.0114	36659	63137	37.5	0.09978	10	51878444	10	51878444	*	rs7921347	Y	53638204	rs7921347	T	C	0.2776	-0.0099	0.0019	3.7e-07	688096	53638204	51878444	10	51878444	10	51878444	*	Y	-1.16667	-5.21053
chr11:86434254:C:A	0.4114	A	C	0.3937	0.0085	0.0103	36659	63137	23.9	0.2157	11	86434254	11	86434254	*	rs11607319	M	86145296	rs11607319	A	C	0.39	0.0083	0.0018	2.8e-06	692086	86145296	86434254	11	86434254	11	86434254	*	M	0.825243	4.61111
chr16:6468288:A:G	0.1855	A	G	0.3306	0.0145	0.0109	36659	63137	1.1	0.4306	16	6468288	16	6468288	*	rs3095264	R	6518289	rs3095264	A	G	0.2996	0.0083	0.0019	8.3e-06	692578	6518289	6468288	16	6468288	16	6468288	*	R	1.33028	4.36842
chr2:197324892:G:A	0.5529	A	G	0.2311	0.0071	0.012	36659	63137	0	0.8223	2	197324892	2	197324892	*	rs16864451	R	198189616	rs16864451	A	G	0.2193	-0.0118	0.0021	1e-08	691022	198189616	197324892	2	197324892	2	197324892	*	R	0.591667	-5.61905
chr8:3651409:G:T	0.4861	T	G	0.4821	0.0071	0.0102	36659	63137	0	0.9202	8	3651409	8	3651409	*	rs1586031	B	3508931	rs1586031	T	G	0.4712	0.0069	0.0017	7.3e-05	686937	3508931	3651409	8	3651409	8	3651409	*	B	0.696078	4.05882
chr3:38516825:C:T	0.1496	T	C	0.3902	0.015	0.0104	36659	63137	17.1	0.2811	3	38516825	3	38516825	*	rs7644530	Y	38558316	rs7644530	T	C	0.3922	-0.01	0.0018	1.2e-08	691822	38558316	38516825	3	38516825	3	38516825	*	Y	1.44231	-5.55556
chr7:103780308:A:G	0.04235	A	G	0.6734	0.0221	0.0109	36659	63137	55.4	0.01316	7	103780308	7	103780308	*	rs10280683	R	103420755	rs10280683	A	G	0.6771	0.0084	0.0019	7.6e-06	683161	103420755	103780308	7	103780308	7	103780308	*	R	2.02752	4.42105
chr3:52889235:G:C	0.9716	C	G	0.6131	0.0004	0.0104	36659	63137	29.1	0.1687	3	52889235	3	52889235	*	rs9880978	S	52923251	rs9880978	C	G	0.6407	-0.0128	0.0018	6e-13	685467	52923251	52889235	3	52889235	3	52889235	*	S	0.0384615	-7.11111
chr1:111650239:C:T	0.2032	T	C	0.1339	0.0188	0.0148	36659	63137	40.3	0.08003	1	111650239	1	111650239	*	rs1748887	Y	112192861	rs1748887	T	C	0.1321	0.0127	0.0026	7.1e-07	674072	112192861	111650239	1	111650239	1	111650239	*	Y	1.27027	4.88462
chr8:88597422:A:G	0.5453	A	G	0.8338	0.0082	0.0136	36659	63137	53.1	0.01896	8	88597422	8	88597422	*	rs4534168	R	89609651	rs4534168	A	G	0.8357	0.0089	0.0024	0.00018	689788	89609651	88597422	8	88597422	8	88597422	*	R	0.602941	3.70833
chr6:113076727:G:A	0.7709	A	G	0.2248	0.0035	0.0121	36659	63137	0	0.7521	6	113076727	6	113076727	*	rs11153396	R	113397929	rs11153396	A	G	0.2011	0.0076	0.0021	0.00042	690995	113397929	113076727	6	113076727	6	113076727	*	R	0.289256	3.61905
chr15:36230428:C:A	0.8598	A	C	0.7068	0.002	0.0113	36659	63137	5.5	0.3912	15	36230428	15	36230428	*	rs6495821	H	36522629	rs6495821	A	C	0.7118	-0.0077	0.0019	5.8e-05	683519	36522629	36230428	15	36230428	15	36230428	*	H	0.176991	-4.05263
chr1:78056081:C:A	0.05302	A	C	0.2875	-0.0216	0.0112	36659	63137	0	0.9259	1	78056081	1	78056081	*	rs6669039	M	78521765	rs6669039	A	C	0.2764	-0.0126	0.0019	4.5e-11	688685	78521765	78056081	1	78056081	1	78056081	*	M	-1.92857	-6.63158
chr6:155684676:A:G	0.7099	A	G	0.8223	-0.0049	0.0132	36659	63137	0	0.6224	6	155684676	6	155684676	*	rs17753470	R	156005810	rs17753470	A	G	0.8239	-0.0116	0.0022	2.5e-07	689735	156005810	155684676	6	155684676	6	155684676	*	R	-0.371212	-5.27273
chr2:58800819:A:T	0.4939	A	T	0.4203	0.007	0.0102	36659	63137	0	0.8597	2	58800819	2	58800819	*	rs6545701	W	59027954	rs6545701	A	T	0.4082	-0.0161	0.0017	3.2e-20	687992	59027954	58800819	2	58800819	2	58800819	*	W	0.686275	-9.47059
chr11:43822029:C:G	0.2209	C	G	0.3176	0.0134	0.0109	36659	63137	0	0.8574	11	43822029	11	43822029	*	rs7101808	S	43843579	rs7101808	C	G	0.3065	0.0205	0.0019	2.9e-28	691943	43843579	43822029	11	43822029	11	43822029	*	S	1.22936	10.7895
chr10:11098568:T:C	0.05471	T	C	0.8465	-0.0268	0.0139	36659	63137	0	0.799	10	11098568	10	11098568	*	rs7099389	Y	11140531	rs7099389	T	C	0.8553	-0.0103	0.0024	2.3e-05	692599	11140531	11098568	10	11098568	10	11098568	*	Y	-1.92806	-4.29167
chr18:13174964:C:T	0.1368	T	C	0.2738	-0.0169	0.0113	36659	63137	42.4	0.06666	18	13174964	18	13174964	*	rs17604778	Y	13174963	rs17604778	T	C	0.2792	0.01	0.002	3.5e-07	680871	13174963	13174964	18	13174964	18	13174964	*	Y	-1.49558	5
chr13:27475396:A:G	0.2328	A	G	0.7638	-0.0141	0.0118	36659	63137	20.8	0.2458	13	27475396	13	27475396	*	rs6491211	R	28049533	rs6491211	A	G	0.7495	0.0181	0.002	2.7e-19	680861	28049533	27475396	13	27475396	13	27475396	*	R	-1.19492	9.05
chr2:228030192:T:G	0.1602	T	G	0.6695	0.0151	0.0108	36659	63137	20.2	0.2506	2	228030192	2	228030192	*	rs6436748	K	228894908	rs6436748	T	G	0.6696	0.0083	0.0018	5.8e-06	692525	228894908	228030192	2	228030192	2	228030192	*	K	1.39815	4.61111
chr14:46687534:C:G	0.4592	C	G	0.3427	0.0079	0.0106	36659	63137	0	0.4762	14	46687534	14	46687534	*	rs8003970	S	47156737	rs8003970	C	G	0.3406	-0.0099	0.0018	3.9e-08	690066	47156737	46687534	14	46687534	14	46687534	*	S	0.745283	-5.5
chr3:158459634:A:G	0.06078	A	G	0.6125	-0.0194	0.0103	36659	63137	0	0.6321	3	158459634	3	158459634	*	rs12631628	R	158177423	rs12631628	A	G	0.6044	-0.008	0.0018	4.8e-06	689694	158177423	158459634	3	158459634	3	158459634	*	R	-1.8835	-4.44444
chr8:134747991:G:A	0.92	A	G	0.7564	-0.0012	0.0119	36659	63137	4	0.4049	8	134747991	8	134747991	*	rs4397357	R	135760234	rs4397357	A	G	0.7572	-0.0068	0.0019	0.00043	787501	135760234	134747991	8	134747991	8	134747991	*	R	-0.10084	-3.57895
chr11:27622178:C:T	0.279	T	C	0.1998	0.0136	0.0126	36659	63137	0	0.4431	11	27622178	11	27622178	*	rs11030084	H	27643725	rs11030084	T	C	0.192	-0.0392	0.0022	4.8e-70	692253	27643725	27622178	11	27622178	11	27622178	*	H	1.07937	-17.8182
chr15:41444861:T:C	0.3178	T	C	0.6573	0.0107	0.0107	36659	63137	59.4	0.006027	15	41444861	15	41444861	*	rs11631770	Y	41737059	rs11631770	T	C	0.6514	-0.0072	0.0018	8.5e-05	685700	41737059	41444861	15	41444861	15	41444861	*	Y	1	-4
chr7:130768623:A:G	0.6333	A	G	0.5623	-0.005	0.0105	36659	63137	0	0.5639	7	130768623	7	130768623	*	rs1596972	R	130453382	rs1596972	A	G	0.5736	0.0088	0.0017	9.9e-08	791067	130453382	130768623	7	130768623	7	130768623	*	R	-0.47619	5.17647
chr7:76116548:C:T	0.9116	T	C	0.2996	-0.0012	0.0111	36659	63137	49.7	0.03048	7	76116548	7	76116548	*	rs10245584	Y	75745866	rs10245584	T	C	0.2968	0.0084	0.0019	8.8e-06	686218	75745866	76116548	7	76116548	7	76116548	*	Y	-0.108108	4.42105
chr13:19711128:G:A	0.3482	A	G	0.8343	-0.0132	0.0141	36659	63137	18.3	0.2691	13	19711128	13	19711128	*	rs9508857	R	20285268	rs9508857	A	G	0.8637	-0.0095	0.0025	0.00012	692221	20285268	19711128	13	19711128	13	19711128	*	R	-0.93617	-3.8
chr1:78912737:T:C	0.3855	T	C	0.6623	0.0092	0.0106	36659	63137	0	0.8123	1	78912737	1	78912737	*	rs2200810	Y	79378422	rs2200810	T	C	0.6707	0.0067	0.0018	0.00026	688314	79378422	78912737	1	78912737	1	78912737	*	Y	0.867925	3.72222
chr9:34249206:G:A	0.6182	A	G	0.4359	-0.005	0.0101	36659	63137	53.8	0.01714	9	34249206	9	34249206	*	rs2380925	R	34249204	rs2380925	A	G	0.4481	-0.0064	0.0017	0.00019	692161	34249204	34249206	9	34249206	9	34249206	*	R	-0.49505	-3.76471
chr2:625057:C:T	0.1599	T	C	0.819	-0.0185	0.0131	36659	63137	9.8	0.3507	2	625057	2	625057	*	rs7576635	Y	625057	rs7576635	T	C	0.8313	0.0564	0.0023	2.9e-135	692524	625057	625057	2	625057	2	625057	*	Y	-1.41221	24.5217
chr5:108022186:A:C	0.7103	A	C	0.285	-0.0042	0.0112	36659	63137	5.3	0.393	5	108022186	5	108022186	*	rs288167	M	107357887	rs288167	A	C	0.2797	0.0084	0.0019	1.1e-05	690806	107357887	108022186	5	108022186	5	108022186	*	M	-0.375	4.42105
chr19:51345570:A:G	0.4092	A	G	0.5212	-0.0084	0.0102	36659	63137	36.7	0.1052	19	51345570	19	51345570	*	rs8107232	R	51848824	rs8107232	A	G	0.5125	0.0064	0.0018	0.00038	628054	51848824	51345570	19	51345570	19	51345570	*	R	-0.823529	3.55556
chr9:29028675:C:G	0.4459	C	G	0.8132	0.0099	0.0129	36659	63137	0	0.7493	9	29028675	9	29028675	*	rs7036727	S	29028673	rs7036727	C	G	0.8089	0.0098	0.0022	1.1e-05	691714	29028673	29028675	9	29028675	9	29028675	*	S	0.767442	4.45455
chr5:10819940:G:A	0.9792	A	G	0.2829	0.0003	0.0112	36659	63137	22.8	0.2266	5	10819940	5	10819940	*	rs7719343	R	10820052	rs7719343	A	G	0.2831	-0.0074	0.0019	0.00012	690093	10820052	10819940	5	10819940	5	10819940	*	R	0.0267857	-3.89474
chr11:8579663:A:T	0.9837	A	T	0.5061	-0.0002	0.0101	36659	63137	47.7	0.03859	11	8579663	11	8579663	*	rs10840077	W	8601210	rs10840077	A	T	0.4884	-0.0148	0.0016	7.3e-20	789268	8601210	8579663	11	8579663	11	8579663	*	W	-0.019802	-9.25
chr6:160437156:G:A	0.4709	A	G	0.3504	-0.0076	0.0105	36659	63137	0	0.7046	6	160437156	6	160437156	*	rs2292334	R	160858188	rs2292334	A	G	0.3766	-0.0094	0.0017	2.2e-08	795617	160858188	160437156	6	160437156	6	160437156	*	R	-0.72381	-5.52941
chr4:111808625:A:G	0.0457	A	G	0.3263	0.0216	0.0108	36659	63137	0	0.9794	4	111808625	4	111808625	*	rs326880	R	112729781	rs326880	A	G	0.3231	-0.011	0.0018	2.4e-09	687095	112729781	111808625	4	111808625	4	111808625	*	R	2	-6.11111
chr6:20686765:C:A	0.02629	A	C	0.2724	-0.0251	0.0113	36659	63137	0	0.8086	6	20686765	6	20686765	*	rs9368222	H	20686996	rs9368222	A	C	0.2653	-0.0092	0.0018	5.7e-07	793580	20686996	20686765	6	20686765	6	20686765	*	H	-2.22124	-5.11111
chr15:98956845:G:A	0.6596	A	G	0.196	0.0056	0.0127	36659	63137	39.3	0.08692	15	98956845	15	98956845	*	rs3743253	R	99500074	rs3743253	A	G	0.2008	-0.0127	0.0022	3.5e-09	670777	99500074	98956845	15	98956845	15	98956845	*	R	0.440945	-5.77273
chr9:101641979:G:A	0.01748	A	G	0.292	0.0263	0.0111	36659	63137	30.9	0.1524	9	101641979	9	101641979	*	rs7856074	R	104404261	rs7856074	A	G	0.2898	-0.0103	0.0019	6e-08	689890	104404261	101641979	9	101641979	9	101641979	*	R	2.36937	-5.42105
chr7:131869907:C:A	0.2656	A	C	0.6714	0.0122	0.0109	36659	63137	8.1	0.367	7	131869907	7	131869907	*	rs759738	M	131554666	rs759738	A	C	0.6857	-0.0084	0.0019	6e-06	685871	131554666	131869907	7	131869907	7	131869907	*	M	1.11927	-4.42105
chr8:104265918:A:T	0.1826	A	T	0.652	-0.0141	0.0106	36659	63137	0	0.7651	8	104265918	8	104265918	*	rs978669	W	105278146	rs978669	A	T	0.6529	-0.0074	0.0018	4.4e-05	690830	105278146	104265918	8	104265918	8	104265918	*	W	-1.33019	-4.11111
chr7:45186109:A:G	0.9831	A	G	0.7184	0.0002	0.0113	36659	63137	0	0.4834	7	45186109	7	45186109	*	rs13222185	R	45225708	rs13222185	A	G	0.7178	-0.0071	0.0019	0.00022	690711	45225708	45186109	7	45186109	7	45186109	*	R	0.0176991	-3.73684
chr10:10226512:G:T	0.3764	T	G	0.8916	0.0161	0.0182	36294	57031	0	0.4432	10	10226512	10	10226512	*	rs7082467	K	10268475	rs7082467	T	G	0.91949	-0.0153	0.0032	1.6e-06	680149	10268475	10226512	10	10226512	10	10226512	*	K	0.884615	-4.78125
chr6:153945463:C:A	0.3934	A	C	0.2312	-0.0103	0.012	36659	63137	0	0.4623	6	153945463	6	153945463	*	rs9397672	M	154266598	rs9397672	A	C	0.2128	-0.0077	0.0021	0.00027	688183	154266598	153945463	6	153945463	6	153945463	*	M	-0.858333	-3.66667
chr3:82517219:G:A	0.1693	A	G	0.1211	-0.0213	0.0155	36659	63137	37.4	0.1	3	82517219	3	82517219	*	rs4856222	R	82566370	rs4856222	A	G	0.1114	-0.0186	0.0028	1.5e-11	692048	82566370	82517219	3	82517219	3	82517219	*	R	-1.37419	-6.64286
chr2:175097936:C:T	0.4572	T	C	0.0694	0.0148	0.0199	36659	63137	0	0.4921	2	175097936	2	175097936	*	rs2072538	Y	175962664	rs2072538	T	C	0.06519	0.0163	0.0035	3.8e-06	691132	175962664	175097936	2	175097936	2	175097936	*	Y	0.743719	4.65714
chr20:35165459:T:C	0.1928	T	C	0.7661	0.0154	0.0118	36659	63137	17.7	0.2746	20	35165459	20	35165459	*	rs6060278	Y	33753262	rs6060278	T	C	0.7763	-0.0083	0.0021	6.9e-05	692577	33753262	35165459	20	35165459	20	35165459	*	Y	1.30508	-3.95238
chr17:5001269:T:C	0.000347	T	C	0.8897	-0.0574	0.016	36659	63137	34.7	0.1209	17	5001269	17	5001269	*	rs17707385	Y	4904564	rs17707385	T	C	0.8869	-0.0135	0.0028	1.2e-06	685607	4904564	5001269	17	5001269	17	5001269	*	Y	-3.5875	-4.82143
chr12:97090868:C:T	0.3384	T	C	0.2261	-0.0116	0.0121	36659	63137	4.2	0.4028	12	97090868	12	97090868	*	rs12425648	Y	97484646	rs12425648	T	C	0.2086	-0.0081	0.0021	0.00015	687118	97484646	97090868	12	97090868	12	97090868	*	Y	-0.958678	-3.85714
chr8:9613550:A:G	0.004222	A	G	0.7553	0.0337	0.0118	36390	62462	41.2	0.08296	8	9613550	8	9613550	*	rs4240626	R	9471060	rs4240626	A	G	0.7554	-0.0125	0.002	2.7e-10	691662	9471060	9613550	8	9613550	8	9613550	*	R	2.85593	-6.25
chr3:20178202:T:G	0.9339	T	G	0.7986	0.001	0.0126	36659	63137	0	0.6391	3	20178202	3	20178202	*	rs6550401	K	20219694	rs6550401	T	G	0.7887	0.0074	0.0021	0.00038	691168	20219694	20178202	3	20178202	3	20178202	*	K	0.0793651	3.52381
chr10:27271219:C:G	0.5163	C	G	0.7517	-0.0076	0.0117	36659	63137	0	0.7064	10	27271219	10	27271219	*	rs2368221	S	27560148	rs2368221	C	G	0.7533	-0.0091	0.002	5.5e-06	688263	27560148	27271219	10	27271219	10	27271219	*	S	-0.649573	-4.55
chr3:80304581:G:A	0.1325	A	G	0.0694	0.0297	0.0197	36659	63137	0	0.5715	3	80304581	3	80304581	*	rs4392381	R	80353731	rs4392381	A	G	0.07291	-0.0135	0.0032	3.1e-05	692372	80353731	80304581	3	80304581	3	80304581	*	R	1.50761	-4.21875
chr13:66930816:G:A	0.3861	A	G	0.2415	-0.0105	0.0121	36659	63137	0	0.9865	13	66930816	13	66930816	*	rs9571696	R	67504948	rs9571696	A	G	0.2368	-0.0125	0.0021	2.2e-09	679245	67504948	66930816	13	66930816	13	66930816	*	R	-0.867769	-5.95238
chr5:140121562:C:T	0.1771	T	C	0.1777	0.0178	0.0132	36659	63137	35.2	0.1172	5	140121562	5	140121562	*	rs10060173	Y	139501147	rs10060173	T	C	0.1858	-0.0078	0.0022	0.00045	691215	139501147	140121562	5	140121562	5	140121562	*	Y	1.34848	-3.54545
chr11:68932307:G:A	0.6417	A	G	0.5309	0.0047	0.0101	36659	63137	0	0.7377	11	68932307	11	68932307	*	rs653264	R	68699775	rs653264	A	G	0.5306	-0.0099	0.0017	9.3e-09	686404	68699775	68932307	11	68932307	11	68932307	*	R	0.465347	-5.82353
chr2:15233551:T:C	0.007482	T	C	0.5561	-0.0272	0.0102	36659	63137	0	0.9498	2	15233551	2	15233551	*	rs12616994	H	15373675	rs12616994	T	C	0.5685	0.0061	0.0017	0.00043	686328	15373675	15233551	2	15233551	2	15233551	*	H	-2.66667	3.58824
chr16:9711612:A:G	0.9888	A	G	0.3876	-0.0001	0.0105	36659	63137	0	0.6016	16	9711612	16	9711612	*	rs7198535	R	9805469	rs7198535	A	G	0.3869	0.0066	0.0018	0.00018	691916	9805469	9711612	16	9711612	16	9711612	*	R	-0.00952381	3.66667
chr3:131858476:T:C	0.8596	T	C	0.7329	0.002	0.0113	36659	63137	0	0.4921	3	131858476	3	131858476	*	rs1513377	Y	131577320	rs1513377	T	C	0.7509	0.0138	0.002	2.2e-12	690235	131577320	131858476	3	131858476	3	131858476	*	Y	0.176991	6.9
chr13:59262430:C:T	0.962	T	C	0.6182	0.0005	0.0105	36659	63137	36.4	0.1079	13	59262430	13	59262430	*	rs7990817	Y	59836564	rs7990817	T	C	0.6186	0.0068	0.0018	0.00012	690827	59836564	59262430	13	59262430	13	59262430	*	Y	0.047619	3.77778
chr2:62595756:A:G	0.1606	A	G	0.4253	-0.0144	0.0103	36659	63137	0	0.5273	2	62595756	2	62595756	*	rs6545963	R	62822891	rs6545963	A	G	0.4149	-0.0097	0.0017	2.2e-08	691741	62822891	62595756	2	62595756	2	62595756	*	R	-1.39806	-5.70588
chr18:12978290:G:C	0.8607	C	G	0.4051	-0.0018	0.0102	36659	63137	31.2	0.1497	18	12978290	18	12978290	*	rs8093576	B	12978289	rs8093576	C	G	0.4025	0.0067	0.0018	0.00014	691979	12978289	12978290	18	12978290	18	12978290	*	B	-0.176471	3.72222
chr15:80630757:T:C	0.9	T	C	0.2576	-0.0015	0.0117	36659	63137	61.1	0.004165	15	80630757	15	80630757	*	rs4609805	Y	80923098	rs4609805	T	C	0.2359	-0.0083	0.002	4.5e-05	687521	80923098	80630757	15	80630757	15	80630757	*	Y	-0.128205	-4.15
chr3:78529160:T:C	0.6226	T	C	0.8499	0.007	0.0142	36659	63137	0	0.8527	3	78529160	3	78529160	*	rs7616172	Y	78578310	rs7616172	T	C	0.8479	-0.014	0.0024	8.4e-09	682365	78578310	78529160	3	78529160	3	78529160	*	Y	0.492958	-5.83333
chr6:34705372:C:T	0.04337	T	C	0.1257	0.031	0.0153	36659	63137	0	0.6055	6	34705372	6	34705372	*	rs6908462	Y	34673149	rs6908462	T	C	0.1076	0.0125	0.0028	7.8e-06	691175	34673149	34705372	6	34705372	6	34705372	*	Y	2.02614	4.46429
chr19:29839537:G:A	0.599	A	G	0.4597	0.0054	0.0103	36659	63137	18.9	0.2633	19	29839537	19	29839537	*	rs8110447	R	30330444	rs8110447	A	G	0.4546	-0.0081	0.0018	4.4e-06	681746	30330444	29839537	19	29839537	19	29839537	*	R	0.524272	-4.5
chr18:65791226:A:G	0.8558	A	G	0.6899	-0.002	0.0109	36659	63137	0	0.6681	18	65791226	18	65791226	*	rs9807135	R	63458462	rs9807135	A	G	0.7006	-0.0129	0.0019	1.8e-11	686377	63458462	65791226	18	65791226	18	65791226	*	R	-0.183486	-6.78947
chr13:94392366:G:T	0.5759	T	G	0.6394	0.0059	0.0106	36659	63137	55.5	0.01287	13	94392366	13	94392366	*	rs2389093	K	95044620	rs2389093	T	G	0.6354	-0.007	0.0018	9.1e-05	691542	95044620	94392366	13	94392366	13	94392366	*	K	0.556604	-3.88889
chr2:160429709:C:A	0.4766	A	C	0.1917	0.0091	0.0127	36659	63137	24.4	0.2114	2	160429709	2	160429709	*	rs13431440	M	161286220	rs13431440	A	C	0.1936	-0.0086	0.0022	6.3e-05	680676	161286220	160429709	2	160429709	2	160429709	*	M	0.716535	-3.90909
chr6:46340205:C:T	0.7041	T	C	0.4826	0.004	0.0104	36659	63137	0	0.8218	6	46340205	6	46340205	*	rs716493	Y	46307942	rs716493	T	C	0.51	0.0111	0.0017	1.1e-10	692295	46307942	46340205	6	46340205	6	46340205	*	Y	0.384615	6.52941
chr6:80522340:A:C	0.5089	A	C	0.8496	0.0094	0.0142	36659	63137	0	0.7435	6	80522340	6	80522340	*	rs6927060	M	81232057	rs6927060	A	C	0.8342	0.0105	0.0023	4.3e-06	692489	81232057	80522340	6	80522340	6	80522340	*	M	0.661972	4.56522
chr7:135598764:T:A	0.8601	A	T	0.0443	0.0044	0.0247	36659	63137	0	0.7726	7	135598764	7	135598764	*	rs12532803	W	135283512	rs12532803	A	T	0.03555	0.0165	0.0046	0.00034	675525	135283512	135598764	7	135598764	7	135598764	*	W	0.178138	3.58696
chr1:2477837:A:G	0.5695	A	G	0.3898	-0.0061	0.0107	36390	62462	42	0.07738	1	2477837	1	2477837	*	rs12049628	R	2409276	rs12049628	A	G	0.3872	0.0079	0.0018	1.1e-05	690051	2409276	2477837	1	2477837	1	2477837	*	R	-0.570093	4.38889
chr8:9403846:T:A	0.09287	A	T	0.4527	-0.0173	0.0103	36390	62462	3.1	0.411	8	9403846	8	9403846	*	rs898137	W	9261356	rs898137	A	T	0.479	0.0128	0.0017	9.8e-15	794130	9261356	9403846	8	9403846	8	9403846	*	W	-1.67961	7.52941
chr12:115631073:G:C	0.06644	C	G	0.3968	0.0189	0.0103	36659	63137	0	0.5324	12	115631073	12	115631073	*	rs3912515	B	116068878	rs3912515	C	G	0.4013	0.0072	0.0018	4.6e-05	685927	116068878	115631073	12	115631073	12	115631073	*	B	1.83495	4
chr5:98996535:G:A	0.5341	A	G	0.3696	-0.0065	0.0104	36659	63137	4.8	0.3978	5	98996535	5	98996535	*	rs377731	R	98332239	rs377731	A	G	0.374	-0.0079	0.0018	9.5e-06	689087	98332239	98996535	5	98996535	5	98996535	*	R	-0.625	-4.38889
chr7:95308134:T:C	0.2106	T	C	0.7122	0.0139	0.0111	36659	63137	0	0.6695	7	95308134	7	95308134	*	rs662	Y	94937446	rs662	T	C	0.715	-0.0073	0.0019	0.00012	692596	94937446	95308134	7	95308134	7	95308134	*	Y	1.25225	-3.84211
chr8:14236420:C:T	0.9957	T	C	0.3512	0.0001	0.0106	36659	63137	0	0.4625	8	14236420	8	14236420	*	rs1382142	Y	14093929	rs1382142	T	C	0.34	-0.0068	0.0018	0.00021	689535	14093929	14236420	8	14236420	8	14236420	*	Y	0.00943396	-3.77778
chr2:49999960:C:T	0.9228	T	C	0.5458	0.001	0.0101	36659	63137	0	0.9595	2	49999960	2	49999960	*	rs1895126	Y	50227098	rs1895126	T	C	0.5337	-0.0088	0.0017	3e-07	692301	50227098	49999960	2	49999960	2	49999960	*	Y	0.0990099	-5.17647
chr15:36108587:G:A	0.7315	A	G	0.5431	0.0036	0.0104	36659	63137	0	0.9424	15	36108587	15	36108587	*	rs11631486	R	36400788	rs11631486	A	G	0.5508	0.0099	0.0017	1.3e-08	686627	36400788	36108587	15	36108587	15	36108587	*	R	0.346154	5.82353
chr5:64852883:C:A	0.3247	A	C	0.3084	0.0108	0.0109	36659	63137	0	0.848	5	64852883	5	64852883	*	rs10940007	M	64148710	rs10940007	A	C	0.3369	-0.0091	0.0018	6.1e-07	692561	64148710	64852883	5	64852883	5	64852883	*	M	0.990826	-5.05556
chr4:170276624:A:G	0.5128	A	G	0.5418	0.0066	0.0101	36659	63137	4.9	0.3963	4	170276624	4	170276624	*	rs7657061	N	171197775	rs7657061	A	G	0.5455	-0.0074	0.0017	2e-05	686601	171197775	170276624	4	170276624	4	170276624	*	N	0.653465	-4.35294
chr6:118488274:C:G	0.2797	C	G	0.4821	-0.0109	0.01	36659	63137	0	0.5209	6	118488274	6	118488274	*	rs2356492	S	118809437	rs2356492	C	G	0.4623	-0.0061	0.0016	0.00018	794365	118809437	118488274	6	118488274	6	118488274	*	S	-1.09	-3.8125
chr3:107567513:A:T	0.7051	A	T	0.8851	0.006	0.0158	36659	63137	0	0.902	3	107567513	3	107567513	*	rs665916	W	107286360	rs665916	A	T	0.8735	0.0098	0.0026	0.00017	689437	107286360	107567513	3	107567513	3	107567513	*	W	0.379747	3.76923
chr5:131407156:C:A	0.272	A	C	0.1927	0.0142	0.0129	36659	63137	0	0.544	5	131407156	5	131407156	*	rs25831	M	130742849	rs25831	A	C	0.1939	-0.0079	0.0022	0.00029	690197	130742849	131407156	5	131407156	5	131407156	*	M	1.10078	-3.59091
chr8:53394636:A:T	0.7582	A	T	0.864	-0.0048	0.0156	36659	63137	14.7	0.3037	8	53394636	8	53394636	*	rs7829559	W	54307196	rs7829559	A	T	0.8728	-0.0149	0.0028	7.8e-08	649149	54307196	53394636	8	53394636	8	53394636	*	W	-0.307692	-5.32143
chr10:116847299:A:G	0.8724	A	G	0.3159	0.0018	0.011	36659	63137	0	0.6534	10	116847299	10	116847299	*	rs1023549	R	118606810	rs1023549	A	G	0.3159	0.0124	0.0018	2.5e-12	792163	118606810	116847299	10	116847299	10	116847299	*	R	0.163636	6.88889
chr8:76322704:C:A	0.5592	A	C	0.4612	0.0059	0.0101	36659	63137	0	0.7897	8	76322704	8	76322704	*	rs10110701	M	77234939	rs10110701	A	C	0.4647	0.0151	0.0017	1.8e-18	691853	77234939	76322704	8	76322704	8	76322704	*	M	0.584158	8.88235
chr4:18075004:G:C	0.15	C	G	0.2223	-0.0174	0.0121	36659	63137	0	0.5071	4	18075004	4	18075004	*	rs1503868	S	18076627	rs1503868	C	G	0.2187	-0.0076	0.0021	0.00021	692253	18076627	18075004	4	18075004	4	18075004	*	S	-1.43802	-3.61905
chr9:135115025:C:A	0.04226	A	C	0.367	0.0218	0.0108	36659	63137	24.8	0.2076	9	135115025	9	135115025	*	rs10858338	M	138006871	rs10858338	A	C	0.3897	-0.0067	0.0018	0.0002	673382	138006871	135115025	9	135115025	9	135115025	*	M	2.01852	-3.72222
chr4:122287194:G:A	0.783	A	G	0.2511	-0.0032	0.0116	36659	63137	0	0.9784	4	122287194	4	122287194	*	rs13137682	R	123208349	rs13137682	A	G	0.2543	0.0079	0.002	5.8e-05	692446	123208349	122287194	4	122287194	4	122287194	*	R	-0.275862	3.95
chr12:121122921:T:A	0.2248	A	T	0.7918	0.0153	0.0126	36659	63137	0	0.7005	12	121122921	12	121122921	*	rs208279	W	121560724	rs208279	A	T	0.7958	0.0075	0.0021	0.00037	692344	121560724	121122921	12	121122921	12	121122921	*	W	1.21429	3.57143
chr2:219781028:C:T	0.4404	T	C	0.7493	0.0094	0.0122	36659	63137	0	0.6996	2	219781028	2	219781028	*	rs6723258	Y	220645750	rs6723258	T	C	0.7739	-0.0073	0.002	0.00034	688173	220645750	219781028	2	219781028	2	219781028	*	Y	0.770492	-3.65
chr4:19231916:C:G	0.9119	C	G	0.7786	-0.0013	0.0121	36659	63137	0	0.9578	4	19231916	4	19231916	*	rs6854858	B	19233539	rs6854858	C	G	0.7618	0.0087	0.002	1.6e-05	691471	19233539	19231916	4	19231916	4	19231916	*	B	-0.107438	4.35
chr2:174195911:G:C	0.4959	C	G	0.4834	-0.0069	0.0101	36659	63137	22.4	0.2297	2	174195911	2	174195911	*	rs1550387	S	175060639	rs1550387	C	G	0.4779	0.0103	0.0017	2e-09	692085	175060639	174195911	2	174195911	2	174195911	*	S	-0.683168	6.05882
chr13:64370303:C:A	0.1285	A	C	0.5103	0.0153	0.0101	36659	63137	0	0.8602	13	64370303	13	64370303	*	rs9540066	V	64944435	rs9540066	A	C	0.5198	0.0071	0.0017	4.5e-05	685547	64944435	64370303	13	64370303	13	64370303	*	V	1.51485	4.17647
chr4:31010688:C:T	0.149	T	C	0.3522	-0.0152	0.0106	36659	63137	9.7	0.3517	4	31010688	4	31010688	*	rs4596205	Y	31012310	rs4596205	T	C	0.3423	0.0125	0.0018	6.6e-12	685490	31012310	31010688	4	31010688	4	31010688	*	Y	-1.43396	6.94444
chr3:50643327:A:G	0.009841	A	G	0.1278	0.0393	0.0152	36659	63137	0	0.9965	3	50643327	3	50643327	*	rs9682401	R	50680758	rs9682401	A	G	0.1355	-0.0138	0.0026	8.4e-08	692423	50680758	50643327	3	50643327	3	50643327	*	R	2.58553	-5.30769
chr10:85843694:C:A	0.9693	A	C	0.263	0.0004	0.0116	36659	63137	0	0.5806	10	85843694	10	85843694	*	rs1917152	H	87603451	rs1917152	A	C	0.2571	0.0116	0.002	4e-09	690221	87603451	85843694	10	85843694	10	85843694	*	H	0.0344828	5.8
chr8:8869294:G:T	0.38	T	G	0.4235	-0.009	0.0102	36390	62462	0	0.4501	8	8869294	8	8869294	*	rs1567398	D	8726804	rs1567398	T	G	0.4172	0.0143	0.0017	2.2e-16	692428	8726804	8869294	8	8869294	8	8869294	*	D	-0.882353	8.41176
chr1:84254230:C:T	0.815	T	C	0.7035	-0.0027	0.0115	36659	63137	13.2	0.3185	1	84254230	1	84254230	*	rs1494312	Y	84719913	rs1494312	T	C	0.7221	0.0071	0.0019	0.00026	680418	84719913	84254230	1	84254230	1	84254230	*	Y	-0.234783	3.73684
chr12:89506075:T:A	0.6178	A	T	0.7114	0.0056	0.0112	36659	63137	47.1	0.04167	12	89506075	12	89506075	*	rs7299172	H	89899852	rs7299172	A	T	0.7138	0.0097	0.0019	3e-07	690939	89899852	89506075	12	89506075	12	89506075	*	H	0.5	5.10526
chr3:10564049:C:T	0.2062	T	C	0.1337	-0.0189	0.0149	36659	63137	0	0.9954	3	10564049	3	10564049	*	rs17509502	Y	10605733	rs17509502	T	C	0.1452	0.0085	0.0024	0.00043	688412	10605733	10564049	3	10564049	3	10564049	*	Y	-1.26846	3.54167
chr9:116170913:T:C	0.7817	T	C	0.4218	-0.0029	0.0106	36659	63137	23.4	0.2206	9	116170913	9	116170913	*	rs10817862	Y	118933192	rs10817862	T	C	0.3891	0.0092	0.0018	2.4e-07	688793	118933192	116170913	9	116170913	9	116170913	*	Y	-0.273585	5.11111
chr17:43002583:C:T	0.6319	T	C	0.7778	-0.006	0.0124	36659	63137	0	0.5841	17	43002583	17	43002583	*	rs8076790	Y	41154600	rs8076790	T	C	0.7962	0.0082	0.0022	0.00013	689950	41154600	43002583	17	43002583	17	43002583	*	Y	-0.483871	3.72727
chr18:28566321:A:C	0.8659	A	C	0.9425	0.0037	0.0217	36659	63137	0	0.9459	18	28566321	18	28566321	*	rs2312429	M	26146285	rs2312429	A	C	0.93627	0.018	0.0037	1.3e-06	676386	26146285	28566321	18	28566321	18	28566321	*	M	0.170507	4.86486
chr20:25366585:T:C	0.7747	T	C	0.4403	0.0029	0.0101	36659	63137	0	0.7443	20	25366585	20	25366585	*	rs6037097	Y	25347221	rs6037097	T	C	0.4463	0.0095	0.0016	6.2e-09	795462	25347221	25366585	20	25366585	20	25366585	*	Y	0.287129	5.9375
chr7:28150327:A:G	0.0649	A	G	0.2961	0.0203	0.011	36659	63137	0	0.6548	7	28150327	7	28150327	*	rs1708299	R	28189946	rs1708299	A	G	0.2921	-0.0073	0.0018	4.7e-05	782013	28189946	28150327	7	28150327	7	28150327	*	R	1.84545	-4.05556
chr4:94127972:G:T	0.46	T	G	0.1673	0.01	0.0135	36659	63137	0	0.5879	4	94127972	4	94127972	*	rs17301787	K	95049123	rs17301787	T	G	0.1725	-0.0088	0.0023	0.00012	690303	95049123	94127972	4	94127972	4	94127972	*	K	0.740741	-3.82609
chr5:87002102:T:C	2.414e-10	T	C	0.7922	-0.0793	0.0125	36659	63137	58.4	0.007466	5	87002102	5	87002102	*	rs12523133	Y	86297919	rs12523133	T	C	0.794	-0.0085	0.0021	6.1e-05	688716	86297919	87002102	5	87002102	5	87002102	*	Y	-6.344	-4.04762
chr18:78544708:C:T	0.1911	T	C	0.6183	-0.0136	0.0104	36390	62462	0	0.5111	18	78544708	18	78544708	*	rs1561389	Y	76304708	rs1561389	T	C	0.6241	0.0062	0.0018	0.00045	691587	76304708	78544708	18	78544708	18	78544708	*	Y	-1.30769	3.44444
chr12:67832875:G:A	0.06751	A	G	0.1497	0.0263	0.0144	36659	63137	13.7	0.314	12	67832875	12	67832875	*	rs7299761	D	68226655	rs7299761	A	G	0.1571	0.0086	0.0024	0.00037	687796	68226655	67832875	12	67832875	12	67832875	*	D	1.82639	3.58333
chr7:27149879:A:T	0.6546	A	T	0.1315	-0.0069	0.0154	36659	63137	48.3	0.03592	7	27149879	7	27149879	*	rs12666919	W	27189498	rs12666919	A	T	0.1252	0.0126	0.0027	2.2e-06	680745	27189498	27149879	7	27149879	7	27149879	*	W	-0.448052	4.66667
chr6:51566472:T:C	0.05139	T	C	0.7724	0.0234	0.012	36659	63137	0	0.4689	6	51566472	6	51566472	*	rs10948627	Y	51431270	rs10948627	T	C	0.7754	0.0088	0.0021	2e-05	691690	51431270	51566472	6	51566472	6	51566472	*	Y	1.95	4.19048
chr6:61575229:A:G	0.03659	A	G	0.4036	-0.0218	0.0104	36659	63137	1.6	0.4264	6	61575229	6	61575229	*	rs1932662	R	62285134	rs1932662	A	G	0.3875	0.0079	0.0018	8.1e-06	688894	62285134	61575229	6	61575229	6	61575229	*	R	-2.09615	4.38889
chr11:38449121:T:C	0.8104	T	C	0.4967	-0.0024	0.0101	36659	63137	22.3	0.2314	11	38449121	11	38449121	*	rs11034734	Y	38470671	rs11034734	T	C	0.4814	0.0074	0.0017	1.6e-05	691907	38470671	38449121	11	38449121	11	38449121	*	Y	-0.237624	4.35294
chr1:33829225:T:C	0.8011	T	C	0.3149	-0.0028	0.011	36659	63137	0	0.9655	1	33829225	1	33829225	*	rs10753291	Y	34294826	rs10753291	T	C	0.3148	0.0085	0.0018	4.6e-06	684979	34294826	33829225	1	33829225	1	33829225	*	Y	-0.254545	4.72222
chr4:87102718:T:C	0.2265	T	C	0.3892	0.0125	0.0104	36659	63137	31.3	0.1493	4	87102718	4	87102718	*	rs342456	H	88023870	rs342456	T	C	0.401	-0.0062	0.0017	0.00017	789248	88023870	87102718	4	87102718	4	87102718	*	H	1.20192	-3.64706
chr10:27202434:C:T	0.277	T	C	0.2357	0.0129	0.0118	36659	63137	0	0.6314	10	27202434	10	27202434	*	rs788202	Y	27491363	rs788202	T	C	0.2359	0.0095	0.002	3.2e-06	691350	27491363	27202434	10	27202434	10	27202434	*	Y	1.09322	4.75
chr9:31240730:A:G	0.9382	A	G	0.2504	0.0009	0.0119	36659	63137	0	0.9787	9	31240730	9	31240730	*	rs7863050	R	31240728	rs7863050	A	G	0.2553	0.0098	0.002	6.5e-07	691174	31240728	31240730	9	31240730	9	31240730	*	R	0.0756303	4.9
chr10:132382467:G:A	0.2926	A	G	0.2689	0.012	0.0114	36659	63137	0	0.5909	10	132382467	10	132382467	*	rs11146352	R	134195971	rs11146352	A	G	0.2792	0.0074	0.0019	0.00012	685691	134195971	132382467	10	132382467	10	132382467	*	R	1.05263	3.89474
chr1:72780730:A:G	0.7707	A	G	0.82	-0.0038	0.0131	36659	63137	16.1	0.2909	1	72780730	1	72780730	*	rs4650154	R	73246413	rs4650154	A	G	0.8244	0.012	0.0022	7.9e-08	680615	73246413	72780730	1	72780730	1	72780730	*	R	-0.290076	5.45455
chr6:72508927:T:C	0.1987	T	C	0.8363	0.0175	0.0136	36659	63137	21.2	0.2419	6	72508927	6	72508927	*	rs25470	H	73218629	rs25470	T	C	0.8309	0.0099	0.0023	1.1e-05	691928	73218629	72508927	6	72508927	6	72508927	*	H	1.28676	4.30435
chr1:189855414:G:C	0.5911	C	G	0.1037	-0.0089	0.0166	36659	63137	0	0.8345	1	189855414	1	189855414	*	rs2418527	S	189824544	rs2418527	C	G	0.1064	0.0114	0.0028	5.9e-05	678287	189824544	189855414	1	189855414	1	189855414	*	S	-0.536145	4.07143
chr2:100290889:A:G	0.551	A	G	0.3586	0.0063	0.0106	36659	63137	50.3	0.02807	2	100290889	2	100290889	*	rs10865039	R	100907351	rs10865039	A	G	0.3554	0.0135	0.0018	9.6e-14	687509	100907351	100290889	2	100290889	2	100290889	*	R	0.59434	7.5
chr7:104156950:C:A	0.978	A	C	0.747	-0.0003	0.0117	36659	63137	28.8	0.1708	7	104156950	7	104156950	*	rs6952639	M	103797398	rs6952639	A	C	0.7657	0.0073	0.002	0.00037	690871	103797398	104156950	7	104156950	7	104156950	*	M	-0.025641	3.65
chr8:43124685:T:C	0.1838	T	C	0.9338	-0.0276	0.0208	36659	63137	10.1	0.3484	8	43124685	8	43124685	*	rs13271956	Y	42979828	rs13271956	T	C	0.93271	0.0142	0.0034	2.5e-05	692248	42979828	43124685	8	43124685	8	43124685	*	Y	-1.32692	4.17647
chr13:103438498:G:T	0.378	T	G	0.1194	0.0139	0.0157	36294	57031	18.9	0.2692	13	103438498	13	103438498	*	rs9514131	K	104090848	rs9514131	T	G	0.1207	-0.0154	0.0026	5.6e-09	684854	104090848	103438498	13	103438498	13	103438498	*	K	0.88535	-5.92308
chr14:65322853:A:C	0.3413	A	C	0.8373	-0.013	0.0137	36659	63137	0	0.9484	14	65322853	14	65322853	*	rs17102601	M	65789571	rs17102601	A	C	0.8439	-0.009	0.0025	0.00026	685785	65789571	65322853	14	65322853	14	65322853	*	M	-0.948905	-3.6
chr8:33426489:T:C	0.3733	T	C	0.3455	0.0095	0.0107	36659	63137	0	0.506	8	33426489	8	33426489	*	rs2459516	Y	33284007	rs2459516	T	C	0.3486	-0.0093	0.0018	3.5e-07	684182	33284007	33426489	8	33426489	8	33426489	*	Y	0.88785	-5.16667
chr2:55142711:C:T	0.9735	T	C	0.3715	0.0003	0.0104	36659	63137	36.8	0.1048	2	55142711	2	55142711	*	rs7575639	Y	55369847	rs7575639	T	C	0.3709	-0.0096	0.0017	1.2e-08	783585	55369847	55142711	2	55142711	2	55142711	*	Y	0.0288462	-5.64706
chr1:177887790:C:T	0.1647	T	C	0.6668	0.0149	0.0107	36659	63137	13.2	0.3184	1	177887790	1	177887790	*	rs10798578	Y	177856925	rs10798578	T	C	0.6454	-0.0256	0.0017	4.3e-52	791831	177856925	177887790	1	177887790	1	177887790	*	Y	1.39252	-15.0588
chr11:130837424:T:G	0.1537	T	G	0.7814	-0.0174	0.0122	36659	63137	27.9	0.1789	11	130837424	11	130837424	*	rs7130119	K	130707319	rs7130119	T	G	0.7768	0.0078	0.0021	0.00015	691239	130707319	130837424	11	130837424	11	130837424	*	K	-1.42623	3.71429
chr8:105408071:A:G	0.09185	A	G	0.7846	-0.0207	0.0123	36659	63137	0	0.4657	8	105408071	8	105408071	*	rs17211990	R	106420299	rs17211990	A	G	0.7882	-0.0114	0.0021	7.2e-08	692390	106420299	105408071	8	105408071	8	105408071	*	R	-1.68293	-5.42857
chr3:62105540:A:T	0.8532	A	T	0.2476	-0.0022	0.012	36659	63137	0	0.6255	3	62105540	3	62105540	*	rs1995759	W	62091214	rs1995759	A	T	0.2395	0.0109	0.002	4.8e-08	678381	62091214	62105540	3	62105540	3	62105540	*	W	-0.183333	5.45
chr12:27046247:G:A	0.7781	A	G	0.4379	-0.0029	0.0101	36659	63137	32.4	0.1399	12	27046247	12	27046247	*	rs1388659	R	27199180	rs1388659	A	G	0.4692	0.0065	0.0017	0.00015	692462	27199180	27046247	12	27046247	12	27046247	*	R	-0.287129	3.82353
chr3:136914729:A:T	0.007177	A	T	0.3968	-0.0277	0.0103	36659	63137	0	0.4679	3	136914729	3	136914729	*	rs2117009	W	136633571	rs2117009	A	T	0.4025	-0.0064	0.0018	0.00028	690277	136633571	136914729	3	136914729	3	136914729	*	W	-2.68932	-3.55556
chr10:2563941:C:A	0.3364	A	C	0.6115	0.0102	0.0106	36659	63137	0	0.445	10	2563941	10	2563941	*	rs4433480	H	2606133	rs4433480	A	C	0.6272	0.009	0.0018	7.6e-07	685922	2606133	2563941	10	2563941	10	2563941	*	H	0.962264	5
chr6:69612479:A:C	0.5127	A	C	0.8027	0.0083	0.0126	36659	63137	19.6	0.257	6	69612479	6	69612479	*	rs13214996	M	70322371	rs13214996	A	C	0.8039	0.0122	0.0021	9.2e-09	691670	70322371	69612479	6	69612479	6	69612479	*	M	0.65873	5.80952
chr8:11109612:C:T	0.352	T	C	0.3888	0.0096	0.0103	36390	62462	9.4	0.3557	8	11109612	8	11109612	*	rs6601563	H	10967122	rs6601563	T	C	0.4144	-0.0134	0.0018	2e-14	689775	10967122	11109612	8	11109612	8	11109612	*	H	0.932039	-7.44444
chr15:37826452:C:A	0.3864	A	C	0.2792	0.0099	0.0114	36659	63137	0	0.5824	15	37826452	15	37826452	*	rs8036460	M	38118653	rs8036460	A	C	0.2882	0.0096	0.0019	5.2e-07	679131	38118653	37826452	15	37826452	15	37826452	*	M	0.868421	5.05263
chr16:20399225:C:T	0.2051	T	C	0.2842	0.0147	0.0116	36390	62462	30.9	0.1615	16	20399225	16	20399225	*	rs9926580	B	20410547	rs9926580	T	C	0.2739	0.0115	0.002	8.5e-09	626507	20410547	20399225	16	20399225	16	20399225	*	B	1.26724	5.75
chr2:99390940:A:T	0.3153	A	T	0.4385	0.0102	0.0102	36659	63137	17	0.2816	2	99390940	2	99390940	*	rs7574135	W	100007403	rs7574135	A	T	0.444	-0.0062	0.0017	0.00033	692558	100007403	99390940	2	99390940	2	99390940	*	W	1	-3.64706
chr6:162569671:G:A	0.4128	A	G	0.3419	-0.0087	0.0106	36659	63137	38.9	0.08989	6	162569671	6	162569671	*	rs12215884	R	162990703	rs12215884	A	G	0.349	-0.0111	0.0018	6e-10	692037	162990703	162569671	6	162569671	6	162569671	*	R	-0.820755	-6.16667
chr20:35701083:T:C	0.1498	T	C	0.8601	0.0209	0.0145	36659	63137	0	0.7024	20	35701083	20	35701083	*	rs17092980	Y	34289005	rs17092980	T	C	0.868	-0.0091	0.0026	0.00038	692477	34289005	35701083	20	35701083	20	35701083	*	Y	1.44138	-3.5
chr4:166455981:G:A	0.7275	A	G	0.4459	-0.0035	0.0102	36659	63137	23.1	0.2235	4	166455981	4	166455981	*	rs931484	R	167377133	rs931484	A	G	0.4597	0.0066	0.0017	0.00014	687534	167377133	166455981	4	166455981	4	166455981	*	R	-0.343137	3.88235
chr5:96807103:G:C	0.4714	C	G	0.7105	0.008	0.0111	36659	63137	0	0.5836	5	96807103	5	96807103	*	rs34750	S	96142806	rs34750	C	G	0.7208	0.0105	0.0019	4.5e-08	690422	96142806	96807103	5	96807103	5	96807103	*	S	0.720721	5.52632
chr1:209047699:G:A	0.4357	A	G	0.4878	-0.0079	0.0102	36659	63137	15.9	0.2923	1	209047699	1	209047699	*	rs7413774	R	209221044	rs7413774	A	G	0.4834	-0.0064	0.0017	0.00017	691618	209221044	209047699	1	209047699	1	209047699	*	R	-0.77451	-3.76471
chr11:950293:C:T	0.1008	T	C	0.5477	0.0169	0.0103	36390	62462	33.5	0.1402	11	950293	11	950293	*	rs7395402	Y	950293	rs7395402	T	C	0.5396	0.0074	0.0017	1.9e-05	686908	950293	950293	11	950293	11	950293	*	Y	1.64078	4.35294
chr6:78747833:C:A	0.1106	A	C	0.3924	-0.0164	0.0103	36659	63137	41.5	0.07204	6	78747833	6	78747833	*	rs9361426	M	79457550	rs9361426	A	C	0.4035	0.0079	0.0018	6.7e-06	691263	79457550	78747833	6	78747833	6	78747833	*	M	-1.59223	4.38889
chr11:29243832:C:T	0.6946	T	C	0.3288	-0.0042	0.0108	36659	63137	20.5	0.2482	11	29243832	11	29243832	*	rs4511302	H	29265379	rs4511302	T	C	0.3423	0.0084	0.0018	2.9e-06	689811	29265379	29243832	11	29243832	11	29243832	*	H	-0.388889	4.66667
chr4:37153722:T:C	0.1894	T	C	0.486	-0.0132	0.0101	36659	63137	0	0.6145	4	37153722	4	37153722	*	rs7692992	Y	37155344	rs7692992	T	C	0.4957	0.006	0.0017	0.00042	692387	37155344	37153722	4	37153722	4	37153722	*	Y	-1.30693	3.52941
chr15:37339388:G:A	0.371	A	G	0.3129	0.0098	0.0109	36659	63137	0	0.8052	15	37339388	15	37339388	*	rs1568449	R	37631589	rs1568449	A	G	0.3161	-0.0081	0.0019	1.4e-05	692551	37631589	37339388	15	37339388	15	37339388	*	R	0.899083	-4.26316
chr17:47240923:T:C	0.02962	T	C	0.8653	-0.032	0.0147	36659	63137	10.9	0.3401	17	47240923	17	47240923	*	rs16941733	Y	45318289	rs16941733	T	C	0.8678	-0.0092	0.0026	0.00036	690482	45318289	47240923	17	47240923	17	47240923	*	Y	-2.17687	-3.53846
chr5:102774541:C:A	0.8858	A	C	0.3904	0.0015	0.0103	36659	63137	32.2	0.1411	5	102774541	5	102774541	*	rs258144	M	102110245	rs258144	A	C	0.4036	0.0099	0.0018	2.3e-08	690647	102110245	102774541	5	102774541	5	102774541	*	M	0.145631	5.5
chr2:52482788:G:A	0.5197	A	G	0.5603	-0.0066	0.0102	36659	63137	0	0.8443	2	52482788	2	52482788	*	rs17789333	R	52709926	rs17789333	A	G	0.5762	-0.0065	0.0017	0.00017	690877	52709926	52482788	2	52482788	2	52482788	*	R	-0.647059	-3.82353
chr6:84623781:A:G	0.4603	A	G	0.1093	0.0121	0.0164	36659	63137	12	0.3294	6	84623781	6	84623781	*	rs9449988	R	85333499	rs9449988	A	G	0.1146	0.0136	0.0026	2.8e-07	692585	85333499	84623781	6	84623781	6	84623781	*	R	0.737805	5.23077
chr5:64233447:C:T	0.2199	T	C	0.2859	-0.0137	0.0112	36659	63137	39.8	0.0835	5	64233447	5	64233447	*	rs6882563	Y	63529274	rs6882563	T	C	0.2808	-0.0079	0.0019	3.1e-05	692124	63529274	64233447	5	64233447	5	64233447	*	Y	-1.22321	-4.15789
chr10:85162157:G:A	0.749	A	G	0.2727	0.0036	0.0113	36659	63137	0	0.5814	10	85162157	10	85162157	*	rs11201421	R	86921913	rs11201421	A	G	0.2962	-0.0076	0.0019	6.6e-05	687351	86921913	85162157	10	85162157	10	85162157	*	R	0.318584	-4
chr5:10799890:T:C	0.7872	T	C	0.7116	-0.003	0.0111	36659	63137	11.9	0.331	5	10799890	5	10799890	*	rs13359991	Y	10800002	rs13359991	T	C	0.7107	0.0073	0.0019	0.00015	683285	10800002	10799890	5	10799890	5	10799890	*	Y	-0.27027	3.84211
chr3:53133838:T:G	0.5058	T	G	0.6971	0.0074	0.0112	36659	63137	0	0.8739	3	53133838	3	53133838	*	rs6799837	K	53167854	rs6799837	T	G	0.6894	0.0107	0.0019	1.4e-08	676560	53167854	53133838	3	53133838	3	53133838	*	K	0.660714	5.63158
chr10:102744807:C:T	0.9365	T	C	0.0917	-0.0014	0.0174	36659	63137	0	0.5411	10	102744807	10	102744807	*	rs999867	Y	104504564	rs999867	T	C	0.08641	0.0206	0.0032	1.3e-10	691574	104504564	102744807	10	102744807	10	102744807	*	Y	-0.0804598	6.4375
chr7:5471722:C:G	0.7314	C	G	0.129	0.0055	0.016	36390	62462	0	0.4675	7	5471722	7	5471722	*	rs13233488	S	5511353	rs13233488	C	G	0.1256	0.0134	0.0026	4.2e-07	688011	5511353	5471722	7	5471722	7	5471722	*	S	0.34375	5.15385
chr15:67728799:C:T	0.7055	T	C	0.4797	0.0038	0.0101	36659	63137	8	0.368	15	67728799	15	67728799	*	rs9302245	Y	68021137	rs9302245	T	C	0.487	0.0159	0.0016	1.6e-22	793683	68021137	67728799	15	67728799	15	67728799	*	Y	0.376238	9.9375
chr16:7480017:C:T	0.7405	T	C	0.1771	0.0045	0.0135	36659	63137	0.8	0.4331	16	7480017	16	7480017	*	rs2191388	Y	7530019	rs2191388	T	C	0.1873	-0.0079	0.0022	0.00039	672644	7530019	7480017	16	7480017	16	7480017	*	Y	0.333333	-3.59091
chr17:48931184:C:T	0.9122	T	C	0.2773	0.0012	0.0113	36659	63137	0	0.824	17	48931184	17	48931184	*	rs4793993	Y	47008546	rs4793993	T	C	0.2832	-0.0136	0.0019	8.1e-13	692179	47008546	48931184	17	48931184	17	48931184	*	Y	0.106195	-7.15789
chr2:226941834:G:A	0.1071	A	G	0.3943	-0.0167	0.0104	36659	63137	34.3	0.1244	2	226941834	2	226941834	*	rs7562776	R	227806550	rs7562776	A	G	0.4161	0.0083	0.0017	2e-06	689553	227806550	226941834	2	226941834	2	226941834	*	R	-1.60577	4.88235
chr17:66452125:A:G	0.5721	A	G	0.5967	-0.0058	0.0103	36659	63137	0	0.5046	17	66452125	17	66452125	*	rs4082896	R	64448243	rs4082896	A	G	0.6158	0.0068	0.0018	0.00015	687159	64448243	66452125	17	66452125	17	66452125	*	R	-0.563107	3.77778
chr7:37485291:T:C	0.08096	T	C	0.4918	-0.0177	0.0101	36659	63137	0	0.9404	7	37485291	7	37485291	*	rs11763394	Y	37524894	rs11763394	T	C	0.4905	-0.0075	0.0017	1.6e-05	683397	37524894	37485291	7	37485291	7	37485291	*	Y	-1.75248	-4.41176
chr5:87743159:A:G	0.5034	A	G	0.6928	0.0073	0.011	36659	63137	1.4	0.4285	5	87743159	5	87743159	*	rs710383	R	87038976	rs710383	A	G	0.6975	-0.0081	0.0019	1.6e-05	689785	87038976	87743159	5	87743159	5	87743159	*	R	0.663636	-4.26316
chr4:38512070:T:G	0.7592	T	G	0.9238	0.0059	0.0193	36659	63137	3.5	0.4093	4	38512070	4	38512070	*	rs2220634	K	38513691	rs2220634	T	G	0.93013	-0.0134	0.0037	0.0003	673190	38513691	38512070	4	38512070	4	38512070	*	K	0.305699	-3.62162
chr2:44391758:G:A	0.3522	A	G	0.7294	-0.0106	0.0114	36659	63137	9.1	0.3571	2	44391758	2	44391758	*	rs1067345	R	44618897	rs1067345	A	G	0.739	0.0108	0.002	3.9e-08	689486	44618897	44391758	2	44391758	2	44391758	*	R	-0.929825	5.4
chr8:73594783:A:G	0.72	A	G	0.3	-0.0039	0.011	36659	63137	22.4	0.2305	8	73594783	8	73594783	*	rs905539	R	74507018	rs905539	A	G	0.303	0.0078	0.0019	3.7e-05	689489	74507018	73594783	8	73594783	8	73594783	*	R	-0.354545	4.10526
chr8:11589359:T:C	0.03999	T	C	0.4317	-0.0212	0.0103	36390	62462	0	0.7829	8	11589359	8	11589359	*	rs11778830	Y	11446868	rs11778830	T	C	0.4202	0.016	0.0018	3.6e-19	682524	11446868	11589359	8	11589359	8	11589359	*	Y	-2.05825	8.88889
chr6:19381124:T:C	0.09609	T	C	0.7933	0.0207	0.0124	36659	63137	0	0.8846	6	19381124	6	19381124	*	rs11755216	Y	19381355	rs11755216	T	C	0.7805	-0.0082	0.0021	8e-05	680557	19381355	19381124	6	19381124	6	19381124	*	Y	1.66935	-3.90476
chr3:28697829:T:G	0.07803	T	G	0.0582	-0.0402	0.0228	36294	57031	0	0.6854	3	28697829	3	28697829	*	rs4530489	K	28739320	rs4530489	T	G	0.05092	0.0194	0.0039	6.9e-07	690034	28739320	28697829	3	28697829	3	28697829	*	K	-1.76316	4.97436
chr1:201766602:A:G	0.2753	A	G	0.5573	-0.0112	0.0103	36659	63137	37	0.1035	1	201766602	1	201766602	*	rs507068	R	201735730	rs507068	A	G	0.5649	0.0074	0.0017	1.8e-05	692549	201735730	201766602	1	201766602	1	201766602	*	R	-1.08738	4.35294
chr4:179253284:C:T	0.6124	T	C	0.5323	0.0052	0.0103	36659	63137	0	0.7818	4	179253284	4	179253284	*	rs12507110	Y	180174438	rs12507110	T	C	0.5322	-0.0099	0.0017	8e-09	689850	180174438	179253284	4	179253284	4	179253284	*	Y	0.504854	-5.82353
chr2:24466643:A:C	0.7756	A	C	0.1591	-0.0041	0.0144	36659	63137	0	0.8198	2	24466643	2	24466643	*	rs2702068	M	24689512	rs2702068	A	C	0.1479	0.0101	0.0024	1.7e-05	787251	24689512	24466643	2	24466643	2	24466643	*	M	-0.284722	4.20833
chr9:15829505:T:C	0.9971	T	C	0.5491	0	0.0101	36659	63137	0	0.8749	9	15829505	9	15829505	*	rs2153727	B	15829503	rs2153727	T	C	0.5418	-0.0152	0.0017	1.1e-18	692124	15829503	15829505	9	15829505	9	15829505	*	B	0	-8.94118
chr2:10821058:A:G	0.9074	A	G	0.6525	-0.0012	0.0105	36659	63137	0	0.6985	2	10821058	2	10821058	*	rs1686497	R	10961184	rs1686497	A	G	0.6565	-0.0083	0.0018	3.8e-06	691983	10961184	10821058	2	10821058	2	10821058	*	R	-0.114286	-4.61111
chr3:35675897:A:G	0.7227	A	G	0.6004	0.0036	0.0103	36659	63137	51.1	0.02518	3	35675897	3	35675897	*	rs17280201	R	35717389	rs17280201	A	G	0.595	0.0095	0.0017	5.6e-08	690614	35717389	35675897	3	35675897	3	35675897	*	R	0.349515	5.58824
chr6:84722087:T:A	0.5943	A	T	0.1204	0.0083	0.0155	36659	63137	9.8	0.3505	6	84722087	6	84722087	*	rs9351009	W	85431805	rs9351009	A	T	0.1286	0.0119	0.0025	1.7e-06	691544	85431805	84722087	6	84722087	6	84722087	*	W	0.535484	4.76
chr12:62185609:C:T	0.03047	T	C	0.1069	0.0353	0.0163	36659	63137	0	0.967	12	62185609	12	62185609	*	rs4143667	Y	62579390	rs4143667	T	C	0.1061	0.0115	0.0028	4.9e-05	680704	62579390	62185609	12	62185609	12	62185609	*	Y	2.16564	4.10714
chr2:211001767:T:C	0.1546	T	C	0.4453	0.0148	0.0104	36659	63137	0	0.4863	2	211001767	2	211001767	*	rs1347661	Y	211866491	rs1347661	T	C	0.4138	-0.0091	0.0018	2.5e-07	673481	211866491	211001767	2	211001767	2	211001767	*	Y	1.42308	-5.05556
chr20:43344194:G:C	0.6232	C	G	0.1473	-0.0071	0.0145	36659	63137	0	0.9665	20	43344194	20	43344194	*	rs6124549	S	41972834	rs6124549	C	G	0.127	-0.0171	0.0026	3.2e-11	685857	41972834	43344194	20	43344194	20	43344194	*	S	-0.489655	-6.57692
chr8:77770837:C:G	0.7547	C	G	0.4876	-0.0032	0.0101	36659	63137	0	0.9938	8	77770837	8	77770837	*	rs1607552	S	78683072	rs1607552	C	G	0.4857	-0.006	0.0017	0.00048	692396	78683072	77770837	8	77770837	8	77770837	*	S	-0.316832	-3.52941
chr6:96105400:A:G	0.7925	A	G	0.8038	0.0033	0.0127	36659	63137	0	0.6591	6	96105400	6	96105400	*	rs9390855	R	96553276	rs9390855	A	G	0.796	0.0079	0.0022	0.00027	692239	96553276	96105400	6	96105400	6	96105400	*	R	0.259843	3.59091
chr15:77573365:C:G	0.5323	C	G	0.5879	0.0064	0.0102	36659	63137	0	0.9628	15	77573365	15	77573365	*	rs939493	S	77865707	rs939493	C	G	0.5896	0.0083	0.0018	2.1e-06	682983	77865707	77573365	15	77573365	15	77573365	*	S	0.627451	4.61111
chr18:60272557:A:G	0.6924	A	G	0.7624	-0.0047	0.0118	36659	63137	0	0.4885	18	60272557	18	60272557	*	rs12956917	R	57939790	rs12956917	A	G	0.7653	0.0211	0.0019	1.3e-27	789887	57939790	60272557	18	60272557	18	60272557	*	R	-0.398305	11.1053
chr6:142844066:A:G	0.4118	A	G	0.7707	-0.0098	0.012	36659	63137	37.2	0.1017	6	142844066	6	142844066	*	rs12203103	R	143165203	rs12203103	A	G	0.7768	-0.0125	0.002	6.4e-10	779533	143165203	142844066	6	142844066	6	142844066	*	R	-0.816667	-6.25
chr3:78423988:A:C	0.5924	A	C	0.8749	-0.0084	0.0156	36659	63137	0	0.8771	3	78423988	3	78423988	*	rs7626026	M	78473138	rs7626026	A	C	0.8769	-0.0145	0.0027	1.2e-07	678807	78473138	78423988	3	78423988	3	78423988	*	M	-0.538462	-5.37037
chr11:69399763:T:C	0.3714	T	C	0.0587	0.0214	0.024	36390	62462	15.6	0.2993	11	69399763	11	69399763	*	rs10752579	Y	69214531	rs10752579	T	C	0.04794	-0.0163	0.0043	0.00016	667581	69214531	69399763	11	69399763	11	69399763	*	Y	0.891667	-3.7907
chr12:41369897:C:T	0.6641	T	C	0.5643	-0.0044	0.0102	36659	63137	0	0.9079	12	41369897	12	41369897	*	rs7954106	Y	41763699	rs7954106	T	C	0.5548	-0.0091	0.0017	1.3e-07	685149	41763699	41369897	12	41369897	12	41369897	*	Y	-0.431373	-5.35294
chr3:88113916:T:G	0.3911	T	G	0.8556	0.0123	0.0143	36659	63137	10.4	0.3452	3	88113916	3	88113916	*	rs12493327	K	88163066	rs12493327	T	G	0.8551	0.0185	0.0024	8.8e-15	692467	88163066	88113916	3	88113916	3	88113916	*	K	0.86014	7.70833
chr15:63502762:A:G	0.9561	A	G	0.8649	-0.0008	0.0147	36659	63137	0	0.4664	15	63502762	15	63502762	*	rs289816	R	63794961	rs289816	A	G	0.8625	-0.0089	0.0025	0.00035	691353	63794961	63502762	15	63502762	15	63502762	*	R	-0.0544218	-3.56
chr5:101269801:G:A	0.197	A	G	0.193	-0.0166	0.0129	36659	63137	6.2	0.3846	5	101269801	5	101269801	*	rs1459574	R	100605505	rs1459574	A	G	0.2064	0.0093	0.0022	1.8e-05	684403	100605505	101269801	5	101269801	5	101269801	*	R	-1.28682	4.22727
chr16:74308004:A:C	0.6383	A	C	0.7179	0.0053	0.0112	36659	63137	57	0.009784	16	74308004	16	74308004	*	rs1195631	M	74341902	rs1195631	A	C	0.7053	-0.0082	0.0019	1.5e-05	688465	74341902	74308004	16	74308004	16	74308004	*	M	0.473214	-4.31579
chr16:6717299:G:A	0.5512	A	G	0.6346	0.0063	0.0106	36659	63137	0	0.5663	16	6717299	16	6717299	*	rs2160039	R	6767300	rs2160039	A	G	0.6285	0.0066	0.0018	0.00029	676745	6767300	6717299	16	6717299	16	6717299	*	R	0.59434	3.66667
chr5:141520217:G:C	0.4909	C	G	0.6596	0.0073	0.0106	36659	63137	0	0.6518	5	141520217	5	141520217	*	rs251019	S	140899784	rs251019	C	G	0.6555	0.0086	0.0018	2.5e-06	687353	140899784	141520217	5	141520217	5	141520217	*	S	0.688679	4.77778
chr11:103202054:A:C	0.9034	A	C	0.0784	-0.0024	0.0195	36659	63137	0	0.5961	11	103202054	11	103202054	*	rs688189	M	103072783	rs688189	A	C	0.07168	-0.0125	0.0033	0.00016	692535	103072783	103202054	11	103202054	11	103202054	*	M	-0.123077	-3.78788
chr2:57846918:G:A	0.8899	A	G	0.7038	0.0015	0.0111	36659	63137	2.4	0.4194	2	57846918	2	57846918	*	rs2204019	R	58074053	rs2204019	A	G	0.7019	-0.0094	0.0019	7.1e-07	684490	58074053	57846918	2	57846918	2	57846918	*	R	0.135135	-4.94737
chr2:164568327:A:G	0.886	A	G	0.4729	-0.0014	0.0101	36659	63137	14.1	0.3094	2	164568327	2	164568327	*	rs17437781	R	165424837	rs17437781	A	G	0.467	0.0118	0.0017	7.6e-12	685537	165424837	164568327	2	164568327	2	164568327	*	R	-0.138614	6.94118
chr5:109839466:T:C	0.1465	T	C	0.9369	0.0303	0.0209	36659	63137	0	0.4553	5	109839466	5	109839466	*	rs9326783	Y	109175167	rs9326783	T	C	0.93259	0.0136	0.0035	0.00011	680278	109175167	109839466	5	109839466	5	109839466	*	Y	1.44976	3.88571
chr6:160284234:A:C	0.2371	A	C	0.7391	-0.0135	0.0114	36659	63137	21.8	0.2356	6	160284234	6	160284234	*	rs2481038	M	160705266	rs2481038	A	C	0.7392	-0.0081	0.0019	1.4e-05	795057	160705266	160284234	6	160284234	6	160284234	*	M	-1.18421	-4.26316
chr9:101268511:A:G	0.2743	A	G	0.6076	-0.0113	0.0103	36659	63137	0	0.9895	9	101268511	9	101268511	*	rs2033394	R	104030793	rs2033394	A	G	0.6047	-0.0081	0.0017	1.4e-06	783922	104030793	101268511	9	101268511	9	101268511	*	R	-1.09709	-4.76471
chr8:84569846:C:T	0.5514	T	C	0.226	-0.0072	0.0121	36659	63137	0	0.9754	8	84569846	8	84569846	*	rs1252224	Y	85482081	rs1252224	T	C	0.2247	-0.0147	0.0021	1.6e-12	683350	85482081	84569846	8	84569846	8	84569846	*	Y	-0.595041	-7
chr6:82769457:C:A	0.3307	A	C	0.1531	0.0136	0.014	36659	63137	0	0.908	6	82769457	6	82769457	*	rs10455410	V	83479174	rs10455410	A	C	0.1665	0.0127	0.0023	3.8e-08	688886	83479174	82769457	6	82769457	6	82769457	*	V	0.971429	5.52174
chr4:21859140:C:G	0.6163	C	G	0.5199	0.0051	0.0102	36659	63137	0	0.8858	4	21859140	4	21859140	*	rs12498561	S	21860763	rs12498561	C	G	0.5026	-0.0063	0.0017	0.00024	687580	21860763	21859140	4	21859140	4	21859140	*	S	0.5	-3.70588
chr15:26763576:T:C	0.5247	T	C	0.6807	0.0069	0.0109	36659	63137	0	0.7166	15	26763576	15	26763576	*	rs8026392	Y	27008723	rs8026392	T	C	0.6741	0.0096	0.0018	1.8e-07	690144	27008723	26763576	15	26763576	15	26763576	*	Y	0.633028	5.33333
chr14:55410680:A:T	0.5901	A	T	0.6475	-0.0057	0.0106	36659	63137	9.4	0.3545	14	55410680	14	55410680	*	rs946057	W	55877398	rs946057	A	T	0.6282	0.0075	0.0018	3.3e-05	670203	55877398	55410680	14	55410680	14	55410680	*	W	-0.537736	4.16667
chr5:75006027:A:C	0.1967	A	C	0.9104	0.023	0.0178	36659	63137	0	0.4605	5	75006027	5	75006027	*	rs7721887	M	74301852	rs7721887	A	C	0.91552	0.0199	0.0029	6.9e-12	781834	74301852	75006027	5	75006027	5	75006027	*	M	1.29213	6.86207
chr11:85513450:A:G	0.2171	A	G	0.0998	-0.0213	0.0173	36659	63137	9.6	0.353	11	85513450	11	85513450	*	rs184057	R	85224494	rs184057	A	G	0.08711	-0.0127	0.003	1.9e-05	692461	85224494	85513450	11	85513450	11	85513450	*	R	-1.23121	-4.23333
chr2:103898774:C:T	0.4884	T	C	0.0403	-0.0182	0.0263	36659	63137	0.4	0.4373	2	103898774	2	103898774	*	rs1550534	Y	104515232	rs1550534	T	C	0.03578	-0.0203	0.005	4.4e-05	682272	104515232	103898774	2	103898774	2	103898774	*	Y	-0.692015	-4.06
chr5:78054500:A:G	0.2323	A	G	0.7852	-0.0147	0.0123	36659	63137	40.3	0.08023	5	78054500	5	78054500	*	rs252792	R	77350324	rs252792	A	G	0.7818	0.0076	0.0021	0.00024	692413	77350324	78054500	5	78054500	5	78054500	*	R	-1.19512	3.61905
chr9:29772922:G:A	0.2517	A	G	0.2746	-0.013	0.0113	36659	63137	45.2	0.05085	9	29772922	9	29772922	*	rs13290469	R	29772920	rs13290469	A	G	0.275	-0.0119	0.002	1.7e-09	672165	29772920	29772922	9	29772922	9	29772922	*	R	-1.15044	-5.95
chr5:106541105:C:T	0.3033	T	C	0.612	0.0107	0.0104	36659	63137	39.5	0.08566	5	106541105	5	106541105	*	rs11739877	Y	105876806	rs11739877	T	C	0.6118	0.0117	0.0018	6.6e-11	692540	105876806	106541105	5	106541105	5	106541105	*	Y	1.02885	6.5
chr16:71280625:G:T	0.9454	T	G	0.3971	-0.0007	0.0103	36659	63137	0	0.9974	16	71280625	16	71280625	*	rs443889	K	71314528	rs443889	T	G	0.3982	0.0099	0.0018	1.4e-08	682387	71314528	71280625	16	71280625	16	71280625	*	K	-0.0679612	5.5
chr18:60866531:C:A	0.3064	A	C	0.4574	-0.0106	0.0104	36659	63137	35.3	0.1159	18	60866531	18	60866531	*	rs12959775	M	58533764	rs12959775	A	C	0.4529	-0.01	0.0018	1.9e-08	686260	58533764	60866531	18	60866531	18	60866531	*	M	-1.01923	-5.55556
chr12:97720731:T:C	0.7443	T	C	0.5636	0.0033	0.0102	36659	63137	26.4	0.1931	12	97720731	12	97720731	*	rs7967834	Y	98114509	rs7967834	T	C	0.5632	0.0089	0.0017	2.5e-07	691034	98114509	97720731	12	97720731	12	97720731	*	Y	0.323529	5.23529
chr6:27401925:C:G	0.7089	C	G	0.9232	-0.0072	0.0194	36659	63137	52	0.02213	6	27401925	6	27401925	*	rs13207689	S	27369704	rs13207689	C	G	0.91476	-0.0107	0.0028	0.00014	692103	27369704	27401925	6	27401925	6	27401925	*	S	-0.371134	-3.82143
chr2:109401274:G:T	0.8134	T	G	0.4056	-0.0024	0.0104	36659	63137	0	0.9813	2	109401274	2	109401274	*	rs11679322	K	110017730	rs11679322	T	G	0.407	0.0097	0.0018	3.1e-08	684214	110017730	109401274	2	109401274	2	109401274	*	K	-0.230769	5.38889
chr7:3302644:G:A	0.6768	A	G	0.4555	-0.0042	0.0102	36659	63137	0	0.7072	7	3302644	7	3302644	*	rs7811244	R	3342276	rs7811244	A	G	0.4541	0.0063	0.0018	0.00039	628870	3342276	3302644	7	3302644	7	3302644	*	R	-0.411765	3.5
chr5:165050145:C:G	0.1977	C	G	0.4927	-0.0131	0.0101	36659	63137	16.8	0.284	5	165050145	5	165050145	*	rs6896348	S	164477151	rs6896348	C	G	0.4803	0.0079	0.0017	4.7e-06	690607	164477151	165050145	5	165050145	5	165050145	*	S	-1.29703	4.64706
chr9:15105087:G:C	0.1167	C	G	0.3618	-0.0167	0.0107	36659	63137	0	0.9123	9	15105087	9	15105087	*	rs4323568	S	15105085	rs4323568	C	G	0.3596	-0.0065	0.0018	0.00031	680044	15105085	15105087	9	15105087	9	15105087	*	S	-1.56075	-3.61111
chr12:97800822:T:C	0.6897	T	C	0.5162	-0.0041	0.0102	36659	63137	0	0.871	12	97800822	12	97800822	*	rs40420	Y	98194600	rs40420	T	C	0.5012	0.0066	0.0018	0.00016	674871	98194600	97800822	12	97800822	12	97800822	*	Y	-0.401961	3.66667
chr10:91748442:T:C	0.05838	T	C	0.5798	-0.0195	0.0103	36659	63137	13.3	0.3177	10	91748442	10	91748442	*	rs7475294	Y	93508199	rs7475294	T	C	0.5737	0.0075	0.0017	1.4e-05	691235	93508199	91748442	10	91748442	10	91748442	*	Y	-1.8932	4.41176
chr8:3015011:A:T	0.1577	A	T	0.9771	-0.0472	0.0334	36659	63137	0	0.4664	8	3015011	8	3015011	*	rs11779410	W	2872533	rs11779410	A	T	0.9793	0.0223	0.006	0.00019	675436	2872533	3015011	8	3015011	8	3015011	*	W	-1.41317	3.71667
chr17:1949537:C:T	0.4146	T	C	0.551	0.0084	0.0102	36390	62462	18.9	0.2687	17	1949537	17	1949537	*	rs11651877	Y	1852831	rs11651877	T	C	0.5491	0.008	0.0016	1.1e-06	789171	1852831	1949537	17	1949537	17	1949537	*	Y	0.823529	5
chr17:77725633:G:T	0.7203	T	G	0.5812	0.0037	0.0104	36659	63137	0	0.6562	17	77725633	17	77725633	*	rs9905062	K	75721715	rs9905062	T	G	0.5755	0.0092	0.0017	1.6e-07	680234	75721715	77725633	17	77725633	17	77725633	*	K	0.355769	5.41176
chr16:20236886:G:A	0.7635	A	G	0.0494	-0.007	0.0233	36659	63137	21.2	0.2414	16	20236886	16	20236886	*	rs12599162	R	20248208	rs12599162	A	G	0.04993	-0.0158	0.0039	4.8e-05	691518	20248208	20236886	16	20236886	16	20236886	*	R	-0.300429	-4.05128
chr16:83545876:G:A	0.5355	A	G	0.1416	0.0092	0.0148	36659	63137	14.9	0.3018	16	83545876	16	83545876	*	rs11644769	R	83579481	rs11644769	A	G	0.1459	0.0097	0.0025	0.00012	657780	83579481	83545876	16	83545876	16	83545876	*	R	0.621622	3.88
chr12:17468670:G:A	0.7796	A	G	0.8853	-0.0045	0.0161	36659	63137	0	0.7013	12	17468670	12	17468670	*	rs591293	R	17621604	rs591293	A	G	0.8931	0.0102	0.0028	0.00024	675802	17621604	17468670	12	17468670	12	17468670	*	R	-0.279503	3.64286
chr5:104580662:G:C	0.9688	C	G	0.5042	-0.0004	0.0101	36659	63137	20.7	0.246	5	104580662	5	104580662	*	rs7723509	S	103916363	rs7723509	C	G	0.5025	-0.0083	0.0017	1.6e-06	688023	103916363	104580662	5	104580662	5	104580662	*	S	-0.039604	-4.88235
chr4:101524619:C:T	0.5021	T	C	0.3425	-0.0072	0.0107	36659	63137	18.3	0.2693	4	101524619	4	101524619	*	rs1426540	Y	102445776	rs1426540	T	C	0.3514	0.0072	0.0018	6.8e-05	685558	102445776	101524619	4	101524619	4	101524619	*	Y	-0.672897	4
chr7:32625617:C:T	0.1697	T	C	0.8106	0.0178	0.013	36659	63137	0	0.726	7	32625617	7	32625617	*	rs6462391	Y	32665229	rs6462391	T	C	0.8197	0.0084	0.0022	0.00016	686505	32665229	32625617	7	32625617	7	32625617	*	Y	1.36923	3.81818
chr3:11473386:A:G	0.602	A	G	0.386	-0.0054	0.0104	36659	63137	0	0.5038	3	11473386	3	11473386	*	rs4684072	R	11514860	rs4684072	A	G	0.3797	0.0072	0.0018	5.1e-05	690193	11514860	11473386	3	11473386	3	11473386	*	R	-0.519231	4
chr7:86578808:G:C	0.5232	C	G	0.3466	-0.0068	0.0106	36659	63137	46.9	0.04244	7	86578808	7	86578808	*	rs10252502	S	86208124	rs10252502	C	G	0.3422	-0.0082	0.0018	7.7e-06	681685	86208124	86578808	7	86578808	7	86578808	*	S	-0.641509	-4.55556
chr1:92506271:T:A	0.2866	A	T	0.7887	-0.0131	0.0123	36659	63137	52.4	0.02091	1	92506271	1	92506271	*	rs4970705	W	92971828	rs4970705	A	T	0.7935	-0.0137	0.0021	1e-10	692397	92971828	92506271	1	92506271	1	92506271	*	W	-1.06504	-6.52381
chr19:49150749:T:G	0.1718	T	G	0.3989	0.0142	0.0104	36390	62462	0	0.8287	19	49150749	19	49150749	*	rs8044	K	49654006	rs8044	T	G	0.409	0.0108	0.0018	1.5e-09	688113	49654006	49150749	19	49150749	19	49150749	*	K	1.36538	6
chr19:45644979:A:G	0.06693	A	G	0.8579	-0.0264	0.0144	36390	62462	0.6	0.4324	19	45644979	19	45644979	*	rs11670375	R	46148237	rs11670375	A	G	0.8565	0.0132	0.0025	6.9e-08	763468	46148237	45644979	19	45644979	19	45644979	*	R	-1.83333	5.28
chr8:117871251:C:T	0.9547	T	C	0.3418	0.0006	0.0106	36659	63137	0	0.9625	8	117871251	8	117871251	*	rs17503900	Y	118883490	rs17503900	T	C	0.3468	0.0087	0.0018	1.9e-06	686715	118883490	117871251	8	117871251	8	117871251	*	Y	0.0566038	4.83333
chr6:27411340:C:T	0.6525	T	C	0.0771	0.0087	0.0193	36659	63137	53.2	0.01876	6	27411340	6	27411340	*	rs13196692	Y	27379119	rs13196692	T	C	0.08554	0.011	0.0028	9.4e-05	692027	27379119	27411340	6	27411340	6	27411340	*	Y	0.450777	3.92857
chr5:64815230:T:C	0.3254	T	C	0.6917	-0.0107	0.0109	36659	63137	0	0.8404	5	64815230	5	64815230	*	rs12055247	Y	64111057	rs12055247	T	C	0.663	0.0091	0.0018	6.4e-07	692559	64111057	64815230	5	64815230	5	64815230	*	Y	-0.981651	5.05556
chr4:101428540:T:G	0.2323	T	G	0.2684	-0.0138	0.0116	36659	63137	0	0.5619	4	101428540	4	101428540	*	rs2912483	K	102349697	rs2912483	T	G	0.2771	0.0098	0.0019	3.4e-07	686247	102349697	101428540	4	101428540	4	101428540	*	K	-1.18966	5.15789
chr4:77937964:A:G	0.3002	A	G	0.8907	0.0168	0.0162	36659	63137	22.2	0.2322	4	77937964	4	77937964	*	rs1847216	R	78859118	rs1847216	A	G	0.8872	-0.0107	0.0027	5.8e-05	692541	78859118	77937964	4	77937964	4	77937964	*	R	1.03704	-3.96296
chr2:58847199:A:G	0.655	A	G	0.8896	-0.0072	0.0161	36659	63137	0	0.5966	2	58847199	2	58847199	*	rs17049775	V	59074334	rs17049775	A	G	0.8929	-0.0147	0.0028	1.9e-07	691693	59074334	58847199	2	58847199	2	58847199	*	V	-0.447205	-5.25
chr12:117142908:C:T	0.2188	T	C	0.4168	0.0126	0.0103	36659	63137	0	0.8746	12	117142908	12	117142908	*	rs3741472	Y	117580713	rs3741472	T	C	0.4233	0.0092	0.0017	1.4e-07	692298	117580713	117142908	12	117142908	12	117142908	*	Y	1.2233	5.41176
chr21:24586432:A:G	0.02014	A	G	0.3162	0.0258	0.0111	36659	63137	0	0.779	21	24586432	21	24586432	*	rs9984330	R	25958746	rs9984330	A	G	0.2996	0.0071	0.0019	0.00018	688461	25958746	24586432	21	24586432	21	24586432	*	R	2.32432	3.73684
chr19:19281592:T:C	0.05962	T	C	0.6665	-0.0202	0.0107	36659	63137	1.7	0.4259	19	19281592	19	19281592	*	rs2269873	Y	19392401	rs2269873	T	C	0.6634	0.0077	0.0017	1.1e-05	786474	19392401	19281592	19	19281592	19	19281592	*	Y	-1.88785	4.52941
chr18:60838065:A:G	0.9436	A	G	0.4657	-0.0007	0.0101	36659	63137	0	0.6055	18	60838065	18	60838065	*	rs1455519	R	58505298	rs1455519	A	G	0.4752	0.0067	0.0017	0.00012	684804	58505298	60838065	18	60838065	18	60838065	*	R	-0.0693069	3.94118
chr12:125025558:G:A	0.03352	A	G	0.394	-0.0226	0.0107	36659	63137	28.4	0.1747	12	125025558	12	125025558	*	rs1055472	R	125510104	rs1055472	A	G	0.391	0.0063	0.0018	0.00043	678070	125510104	125025558	12	125025558	12	125025558	*	R	-2.11215	3.5
chr12:53721139:C:A	0.5393	A	C	0.342	0.0066	0.0107	36659	63137	0	0.4986	12	53721139	12	53721139	*	rs2077285	M	54114923	rs2077285	A	C	0.3189	-0.0066	0.0019	0.00037	680468	54114923	53721139	12	53721139	12	53721139	*	M	0.616822	-3.47368
chr11:68978859:A:G	0.8931	A	G	0.4529	0.0014	0.0102	36659	63137	5.7	0.3891	11	68978859	11	68978859	*	rs10896389	R	68746328	rs10896389	A	G	0.4582	0.0082	0.0017	2.4e-06	691333	68746328	68978859	11	68978859	11	68978859	*	R	0.137255	4.82353
chr11:17372526:C:G	0.01274	C	G	0.3886	0.0258	0.0104	36659	63137	18.3	0.2691	11	17372526	11	17372526	*	rs10832778	V	17394073	rs10832778	C	G	0.3778	-0.0125	0.0017	1.3e-13	783042	17394073	17372526	11	17372526	11	17372526	*	V	2.48077	-7.35294
chr4:30913077:G:T	0.4614	T	G	0.657	-0.0079	0.0107	36659	63137	37.8	0.0975	4	30913077	4	30913077	*	rs10027633	K	30914699	rs10027633	T	G	0.661	0.0091	0.0018	6.1e-07	690150	30914699	30913077	4	30913077	4	30913077	*	K	-0.738318	5.05556
chr16:25649286:G:A	0.7343	A	G	0.5932	0.0036	0.0105	36659	63137	0	0.7062	16	25649286	16	25649286	*	rs803973	R	25660607	rs803973	A	G	0.5958	0.0092	0.0018	1.9e-07	686107	25660607	25649286	16	25649286	16	25649286	*	R	0.342857	5.11111
chr11:114168144:C:T	0.7841	T	C	0.109	-0.0044	0.0162	36659	63137	0	0.7727	11	114168144	11	114168144	*	rs672849	Y	114038866	rs672849	T	C	0.1059	0.0105	0.0029	0.00025	687855	114038866	114168144	11	114168144	11	114168144	*	Y	-0.271605	3.62069
chr21:38826366:C:G	0.2675	C	G	0.6816	0.0121	0.0109	36659	63137	28	0.178	21	38826366	21	38826366	*	rs2836688	S	40198290	rs2836688	C	G	0.6722	0.0098	0.0018	9.5e-08	692337	40198290	38826366	21	38826366	21	38826366	*	S	1.11009	5.44444
chr7:82868656:G:A	0.5949	A	G	0.3166	0.0058	0.0108	36659	63137	28.4	0.1744	7	82868656	7	82868656	*	rs12707530	R	82497972	rs12707530	A	G	0.3312	0.0068	0.0018	0.00019	684432	82497972	82868656	7	82868656	7	82868656	*	R	0.537037	3.77778
chr9:84718827:G:A	0.02315	A	G	0.5357	-0.0231	0.0102	36659	63137	9	0.3586	9	84718827	9	84718827	*	rs2489162	R	87333742	rs2489162	A	G	0.5424	0.0097	0.0017	1.8e-08	690829	87333742	84718827	9	84718827	9	84718827	*	R	-2.26471	5.70588
chr15:51677098:C:T	0.2416	T	C	0.5507	0.0119	0.0101	36659	63137	0	0.4935	15	51677098	15	51677098	*	rs11638106	Y	51969295	rs11638106	T	C	0.5557	-0.0126	0.0017	4e-13	692208	51969295	51677098	15	51677098	15	51677098	*	Y	1.17822	-7.41176
chr1:228341905:G:A	0.1659	A	G	0.1728	-0.0184	0.0133	36659	63137	0	0.816	1	228341905	1	228341905	*	rs4653549	R	228529606	rs4653549	A	G	0.1769	-0.0084	0.0023	0.0002	691972	228529606	228341905	1	228341905	1	228341905	*	R	-1.38346	-3.65217
chr9:121845214:A:G	0.9876	A	G	0.3836	0.0002	0.0104	36659	63137	0	0.9643	9	121845214	9	121845214	*	rs7041893	R	124607493	rs7041893	A	G	0.3663	0.0076	0.0018	2.4e-05	692373	124607493	121845214	9	121845214	9	121845214	*	R	0.0192308	4.22222
chr9:23273571:A:G	0.8332	A	G	0.2489	-0.0025	0.0118	36659	63137	51.1	0.02526	9	23273571	9	23273571	*	rs10965747	R	23273569	rs10965747	A	G	0.2542	-0.0097	0.002	1e-06	684108	23273569	23273571	9	23273571	9	23273571	*	R	-0.211864	-4.85
chr1:193614291:C:A	0.5272	A	C	0.473	0.0065	0.0102	36659	63137	57.5	0.008941	1	193614291	1	193614291	*	rs10801209	M	193583421	rs10801209	A	C	0.4652	-0.0074	0.0017	2e-05	683417	193583421	193614291	1	193614291	1	193614291	*	M	0.637255	-4.35294
chr3:173931201:G:A	0.9055	A	G	0.2671	0.0014	0.0114	36659	63137	21.7	0.2368	3	173931201	3	173931201	*	rs13097179	R	173648991	rs13097179	A	G	0.2717	-0.0096	0.0019	6.6e-07	675607	173648991	173931201	3	173931201	3	173931201	*	R	0.122807	-5.05263
chr8:67362353:T:C	0.3422	T	C	0.701	0.0105	0.0111	36659	63137	14.5	0.3062	8	67362353	8	67362353	*	rs6992604	Y	68274588	rs6992604	T	C	0.713	-0.01	0.0019	2.1e-07	685316	68274588	67362353	8	67362353	8	67362353	*	Y	0.945946	-5.26316
chr21:44950676:T:C	0.2203	T	C	0.1482	-0.0179	0.0146	36390	62462	57.1	0.01284	21	44950676	21	44950676	*	rs4818995	Y	46370591	rs4818995	T	C	0.134	-0.0089	0.0025	0.00041	681389	46370591	44950676	21	44950676	21	44950676	*	Y	-1.22603	-3.56
chr8:11152287:C:T	0.2046	T	C	0.4319	0.013	0.0102	36390	62462	24.2	0.2203	8	11152287	8	11152287	*	rs2409713	Y	11009797	rs2409713	T	C	0.4368	-0.0157	0.0017	2.7e-19	690213	11009797	11152287	8	11152287	8	11152287	*	Y	1.27451	-9.23529
chr8:61097508:C:G	0.3247	C	G	0.8199	0.0135	0.0137	36659	63137	0	0.5949	8	61097508	8	61097508	*	rs3943823	S	62010067	rs3943823	C	G	0.8122	-0.0103	0.0022	2.1e-06	679826	62010067	61097508	8	61097508	8	61097508	*	S	0.985401	-4.68182
chr8:15327591:C:A	0.6084	A	C	0.1108	0.0082	0.016	36659	63137	0	0.5273	8	15327591	8	15327591	*	rs11989267	H	15185100	rs11989267	A	C	0.1073	0.015	0.0027	3.5e-08	688320	15185100	15327591	8	15327591	8	15327591	*	H	0.5125	5.55556
chr21:39298534:G:C	0.3527	C	G	0.4484	0.0095	0.0102	36659	63137	57.4	0.009161	21	39298534	21	39298534	*	rs2056844	B	40670460	rs2056844	C	G	0.4417	0.0084	0.0017	1.2e-06	692363	40670460	39298534	21	39298534	21	39298534	*	B	0.931373	4.94118
chr3:118488895:C:G	0.8808	C	G	0.2925	0.0017	0.0112	36659	63137	0	0.8524	3	118488895	3	118488895	*	rs1520127	V	118207742	rs1520127	C	G	0.2995	0.0086	0.0019	3.8e-06	691850	118207742	118488895	3	118488895	3	118488895	*	V	0.151786	4.52632
chr3:38414213:C:A	0.3966	A	C	0.5523	-0.0086	0.0101	36659	63137	0	0.6243	3	38414213	3	38414213	*	rs13074025	M	38455704	rs13074025	A	C	0.5563	0.0091	0.0018	2.7e-07	637631	38455704	38414213	3	38414213	3	38414213	*	M	-0.851485	5.05556
chr7:77394960:C:T	0.06626	T	C	0.2107	-0.0226	0.0123	36659	63137	0	0.448	7	77394960	7	77394960	*	rs6971137	Y	77024277	rs6971137	T	C	0.2162	0.0114	0.0021	6.7e-08	692123	77024277	77394960	7	77394960	7	77394960	*	Y	-1.8374	5.42857
chr11:114672762:C:T	0.1855	T	C	0.2134	0.0163	0.0123	36659	63137	0	0.8625	11	114672762	11	114672762	*	rs1589109	Y	114543484	rs1589109	T	C	0.2267	-0.0077	0.0021	0.0002	688543	114543484	114672762	11	114672762	11	114672762	*	Y	1.3252	-3.66667
chr3:85556911:G:T	0.4407	T	G	0.6278	-0.008	0.0104	36659	63137	0	0.6462	3	85556911	3	85556911	*	rs6549040	K	85606061	rs6549040	T	G	0.6277	-0.0144	0.0018	5.5e-16	689282	85606061	85556911	3	85556911	3	85556911	*	K	-0.769231	-8
chr1:216136406:A:G	0.4872	A	G	0.221	-0.0086	0.0124	36659	63137	0	0.4837	1	216136406	1	216136406	*	rs301744	R	216309748	rs301744	A	G	0.1955	0.0081	0.0022	0.00016	690934	216309748	216136406	1	216136406	1	216136406	*	R	-0.693548	3.68182
chr18:60161902:T:C	0.06276	T	C	0.7696	0.0223	0.012	36659	63137	0	0.5866	18	60161902	18	60161902	*	rs6567160	Y	57829135	rs6567160	T	C	0.7702	-0.055	0.0019	1.8e-178	795048	57829135	60161902	18	60161902	18	60161902	*	Y	1.85833	-28.9474
chr20:31871636:C:T	0.3012	T	C	0.313	-0.0113	0.011	36659	63137	0	0.5892	20	31871636	20	31871636	*	rs8120234	Y	30459439	rs8120234	T	C	0.3285	-0.0075	0.0018	5.6e-05	692364	30459439	31871636	20	31871636	20	31871636	*	Y	-1.02727	-4.16667
chr10:105433272:G:A	0.5208	A	G	0.1842	-0.0083	0.013	36659	63137	0	0.683	10	105433272	10	105433272	*	rs1459369	R	107193030	rs1459369	A	G	0.2085	0.0079	0.0021	0.00023	688263	107193030	105433272	10	105433272	10	105433272	*	R	-0.638462	3.7619
chr2:104784427:T:C	0.05823	T	C	0.5425	-0.0194	0.0102	36659	63137	40.4	0.07926	2	104784427	2	104784427	*	rs419465	Y	105400885	rs419465	T	C	0.5244	-0.0126	0.0017	1.7e-13	688333	105400885	104784427	2	104784427	2	104784427	*	Y	-1.90196	-7.41176
chr2:174115611:C:A	0.3011	A	C	0.41	-0.0106	0.0103	36659	63137	0	0.678	2	174115611	2	174115611	*	rs17239377	M	174980339	rs17239377	A	C	0.4091	0.0137	0.0017	4e-15	687902	174980339	174115611	2	174115611	2	174115611	*	M	-1.02913	8.05882
chr6:27079477:G:A	0.6686	A	G	0.1622	-0.0058	0.0136	36659	63137	24.6	0.2098	6	27079477	6	27079477	*	rs6904071	R	27047256	rs6904071	A	G	0.1695	0.0075	0.0021	0.00047	795637	27047256	27079477	6	27079477	6	27079477	*	R	-0.426471	3.57143
chr15:51581252:T:C	0.06847	T	C	0.4968	-0.0184	0.0101	36659	63137	0	0.5841	15	51581252	15	51581252	*	rs4775955	Y	51873449	rs4775955	T	C	0.4852	0.0126	0.0017	2.6e-13	692284	51873449	51581252	15	51581252	15	51581252	*	Y	-1.82178	7.41176
chr2:58538654:A:G	0.8821	A	G	0.8818	-0.0023	0.0157	36659	63137	0	0.6886	2	58538654	2	58538654	*	rs17269091	R	58765789	rs17269091	A	G	0.8735	-0.0175	0.0026	3.7e-11	687322	58765789	58538654	2	58538654	2	58538654	*	R	-0.146497	-6.73077
chr13:42223201:G:A	0.5214	A	G	0.6876	-0.0069	0.0108	36659	63137	6	0.3863	13	42223201	13	42223201	*	rs431307	R	42797337	rs431307	A	G	0.6557	0.0071	0.0019	0.00013	691413	42797337	42223201	13	42223201	13	42223201	*	R	-0.638889	3.73684
chr10:55723893:C:A	0.8099	A	C	0.4909	-0.0024	0.0101	36659	63137	0	0.5964	10	55723893	10	55723893	*	rs10740625	H	57483653	rs10740625	A	C	0.4657	-0.0069	0.0017	6.7e-05	692046	57483653	55723893	10	55723893	10	55723893	*	H	-0.237624	-4.05882
chr19:30414587:G:C	0.9073	C	G	0.3781	0.0012	0.0105	36659	63137	16.5	0.2871	19	30414587	19	30414587	*	rs1433063	S	30905494	rs1433063	C	G	0.3861	-0.0097	0.0018	5.4e-08	681916	30905494	30414587	19	30414587	19	30414587	*	S	0.114286	-5.38889
chr21:40045146:C:T	0.3679	T	C	0.4227	0.0092	0.0103	36659	63137	34.7	0.1212	21	40045146	21	40045146	*	rs4239808	Y	41417073	rs4239808	T	C	0.4287	0.0107	0.0018	1.2e-09	677179	41417073	40045146	21	40045146	21	40045146	*	Y	0.893204	5.94444
chr17:41080200:G:A	0.4154	A	G	0.624	0.0085	0.0104	36659	63137	0	0.5296	17	41080200	17	41080200	*	rs1510075	R	39236452	rs1510075	A	G	0.6329	-0.0094	0.0018	1.1e-07	692223	39236452	41080200	17	41080200	17	41080200	*	R	0.817308	-5.22222
chr1:107463231:G:A	0.9246	A	G	0.2913	0.0011	0.0113	36659	63137	0	0.762	1	107463231	1	107463231	*	rs977799	R	108005853	rs977799	A	G	0.2981	-0.0117	0.0018	6.5e-11	791258	108005853	107463231	1	107463231	1	107463231	*	R	0.0973451	-6.5
chr12:98416528:G:A	0.4793	A	G	0.2001	-0.0089	0.0126	36659	63137	0	0.7533	12	98416528	12	98416528	*	rs7955167	R	98810306	rs7955167	A	G	0.2049	-0.0081	0.0022	0.00024	675292	98810306	98416528	12	98416528	12	98416528	*	R	-0.706349	-3.68182
chr7:77396723:T:C	0.306	T	C	0.4388	-0.0104	0.0101	36659	63137	13.4	0.3168	7	77396723	7	77396723	*	rs2286158	Y	77026040	rs2286158	T	C	0.4519	0.0065	0.0017	0.00016	690603	77026040	77396723	7	77396723	7	77396723	*	Y	-1.0297	3.82353
chr18:33071659:G:A	0.4602	A	G	0.0779	0.014	0.0189	36659	63137	0	0.9369	18	33071659	18	33071659	*	rs271513	R	30651623	rs271513	A	G	0.06823	-0.0142	0.0034	3.2e-05	680706	30651623	33071659	18	33071659	18	33071659	*	R	0.740741	-4.17647
chr20:44914941:A:G	0.6009	A	G	0.6541	0.0056	0.0107	36659	63137	52.2	0.02161	20	44914941	20	44914941	*	rs6130713	R	43543582	rs6130713	A	G	0.6712	-0.009	0.0019	1.3e-06	690804	43543582	44914941	20	44914941	20	44914941	*	R	0.523364	-4.73684
chr2:763683:A:T	0.04687	A	T	0.3917	0.0207	0.0104	36659	63137	0	0.6049	2	763683	2	763683	*	rs4854376	W	763683	rs4854376	A	T	0.377	-0.0068	0.0018	0.00015	684812	763683	763683	2	763683	2	763683	*	W	1.99038	-3.77778
chr5:4235695:A:G	0.1887	A	G	0.7745	-0.0161	0.0122	36659	63137	0	0.8277	5	4235695	5	4235695	*	rs17723577	R	4235808	rs17723577	A	G	0.7892	0.008	0.0021	0.00015	692221	4235808	4235695	5	4235695	5	4235695	*	R	-1.31967	3.80952
chr15:59660706:A:G	0.8226	A	G	0.6505	-0.0025	0.0111	36659	63137	0	0.9516	15	59660706	15	59660706	*	rs11854063	R	59952905	rs11854063	A	G	0.6549	-0.0083	0.0018	3.9e-06	690744	59952905	59660706	15	59660706	15	59660706	*	R	-0.225225	-4.61111
chr10:103138144:T:C	0.3598	T	C	0.9086	0.016	0.0174	36659	63137	0	0.5982	10	103138144	10	103138144	*	rs732998	Y	104897901	rs732998	T	C	0.91797	-0.0259	0.003	4.3e-18	795483	104897901	103138144	10	103138144	10	103138144	*	Y	0.91954	-8.63333
chr2:171679338:T:G	0.3167	T	G	0.2924	-0.0113	0.0113	36659	63137	46.7	0.04325	2	171679338	2	171679338	*	rs11678984	K	172535848	rs11678984	T	G	0.2822	-0.0131	0.0019	7.4e-12	691865	172535848	171679338	2	171679338	2	171679338	*	K	-1	-6.89474
chr3:104916173:T:C	0.5316	T	C	0.1624	-0.0088	0.0141	36659	63137	12	0.3303	3	104916173	3	104916173	*	rs6788740	Y	104635017	rs6788740	T	C	0.153	-0.0115	0.0023	1e-06	692218	104635017	104916173	3	104916173	3	104916173	*	Y	-0.624113	-5
chr4:3274764:C:T	0.08571	T	C	0.3407	0.0183	0.0106	36659	63137	0	0.8632	4	3274764	4	3274764	*	rs10937921	Y	3276491	rs10937921	T	C	0.3416	0.0065	0.0018	0.00038	691502	3276491	3274764	4	3274764	4	3274764	*	Y	1.72642	3.61111
chr10:31878747:T:C	0.7678	T	C	0.7843	-0.0036	0.0122	36659	63137	0	0.609	10	31878747	10	31878747	*	rs2799025	Y	32167675	rs2799025	T	C	0.7816	0.0077	0.0021	0.00025	692047	32167675	31878747	10	31878747	10	31878747	*	Y	-0.295082	3.66667
chr15:52792156:T:G	0.1689	T	G	0.7569	0.0163	0.0119	36659	63137	0	0.7951	15	52792156	15	52792156	*	rs2440315	K	53084353	rs2440315	T	G	0.7398	-0.0112	0.002	1.3e-08	691480	53084353	52792156	15	52792156	15	52792156	*	K	1.36975	-5.6
chr7:71877914:T:C	0.6621	T	C	0.9353	0.0091	0.0208	36659	63137	34.9	0.1191	7	71877914	7	71877914	*	rs4719183	Y	71342899	rs4719183	T	C	0.92727	-0.0131	0.0033	6.1e-05	691250	71342899	71877914	7	71877914	7	71877914	*	Y	0.4375	-3.9697
chr8:32490572:G:A	0.6075	A	G	0.1968	0.0065	0.0126	36659	63137	0	0.6003	8	32490572	8	32490572	*	rs13254149	R	32348088	rs13254149	A	G	0.1987	0.0098	0.0021	5.1e-06	692563	32348088	32490572	8	32490572	8	32490572	*	R	0.515873	4.66667
chr10:59448533:G:C	0.1362	C	G	0.5887	-0.0153	0.0103	36659	63137	0	0.9546	10	59448533	10	59448533	*	rs7911563	S	61208291	rs7911563	C	G	0.5781	-0.0064	0.0017	0.00025	688320	61208291	59448533	10	59448533	10	59448533	*	S	-1.48544	-3.76471
chr2:44253811:G:C	0.7161	C	G	0.7589	0.0043	0.0118	36659	63137	0	0.545	2	44253811	2	44253811	*	rs4953076	S	44480950	rs4953076	C	G	0.764	0.0087	0.002	2.1e-05	690448	44480950	44253811	2	44253811	2	44253811	*	S	0.364407	4.35
chr18:41481578:A:C	0.3549	A	C	0.1526	0.0133	0.0144	36659	63137	6.4	0.3831	18	41481578	18	41481578	*	rs2848747	M	39061542	rs2848747	A	C	0.1337	-0.0133	0.0026	2.6e-07	689738	39061542	41481578	18	41481578	18	41481578	*	M	0.923611	-5.11538
chr3:136083508:C:T	0.1546	T	C	0.2605	0.0165	0.0116	36659	63137	24.4	0.211	3	136083508	3	136083508	*	rs6799056	Y	135802350	rs6799056	T	C	0.2745	0.0156	0.002	1.7e-15	685946	135802350	136083508	3	136083508	3	136083508	*	Y	1.42241	7.8
chr5:51519091:A:C	0.333	A	C	0.3707	0.0101	0.0105	36659	63137	0	0.7349	5	51519091	5	51519091	*	rs6872493	M	50814925	rs6872493	A	C	0.3719	-0.0087	0.0018	9.9e-07	685652	50814925	51519091	5	51519091	5	51519091	*	M	0.961905	-4.83333
chr2:62756078:G:A	0.2328	A	G	0.325	-0.0129	0.0109	36659	63137	0	0.5854	2	62756078	2	62756078	*	rs12713468	R	62983213	rs12713468	A	G	0.3154	-0.0094	0.0019	4.7e-07	681403	62983213	62756078	2	62756078	2	62756078	*	R	-1.18349	-4.94737
chr7:157920398:T:C	0.0151	T	C	0.2409	0.0296	0.0122	36294	57031	0	0.8196	7	157920398	7	157920398	*	rs10253045	Y	157713090	rs10253045	T	C	0.2248	-0.0074	0.0021	0.00036	677318	157713090	157920398	7	157920398	7	157920398	*	Y	2.42623	-3.52381
chr8:34555069:T:G	0.226	T	G	0.796	-0.0151	0.0125	36659	63137	21.9	0.2351	8	34555069	8	34555069	*	rs7829689	K	34412587	rs7829689	T	G	0.781	0.0082	0.0021	9.2e-05	692465	34412587	34555069	8	34555069	8	34555069	*	K	-1.208	3.90476
chr4:29784118:A:T	0.5552	A	T	0.8551	0.0085	0.0144	36659	63137	5	0.3957	4	29784118	4	29784118	*	rs11932681	W	29785740	rs11932681	A	T	0.862	-0.0094	0.0026	0.00023	690761	29785740	29784118	4	29784118	4	29784118	*	W	0.590278	-3.61538
chr1:49620687:G:A	0.2587	A	G	0.1099	0.0181	0.0161	36659	63137	0	0.8118	1	49620687	1	49620687	*	rs6588353	R	50086359	rs6588353	A	G	0.1077	-0.0102	0.0028	0.00022	692282	50086359	49620687	1	49620687	1	49620687	*	R	1.12422	-3.64286
chr1:2805011:A:G	0.8905	A	G	0.2211	-0.0017	0.0124	36390	62462	0	0.6079	1	2805011	1	2805011	*	rs897623	R	2721576	rs897623	A	G	0.2136	0.0102	0.0021	1.4e-06	683336	2721576	2805011	1	2805011	1	2805011	*	R	-0.137097	4.85714
chr6:130043337:C:T	0.8601	T	C	0.5694	-0.0018	0.0102	36659	63137	23.2	0.2228	6	130043337	6	130043337	*	rs4895864	Y	130364482	rs4895864	T	C	0.5744	-0.0073	0.0017	2.7e-05	691598	130364482	130043337	6	130043337	6	130043337	*	Y	-0.176471	-4.29412
chr10:27276903:G:C	0.5369	C	G	0.248	0.0072	0.0117	36659	63137	0	0.6874	10	27276903	10	27276903	*	rs1831186	S	27565832	rs1831186	C	G	0.2464	0.0089	0.002	1.1e-05	674856	27565832	27276903	10	27276903	10	27276903	*	S	0.615385	4.45
chr3:183886935:A:G	0.01604	A	G	0.2764	0.0272	0.0113	36659	63137	0	0.8021	3	183886935	3	183886935	*	rs1829515	R	183604723	rs1829515	A	G	0.2795	0.0106	0.0019	2.5e-08	691170	183604723	183886935	3	183886935	3	183886935	*	R	2.40708	5.57895
chr9:28427578:T:G	0.4569	T	G	0.5841	0.0077	0.0103	36659	63137	23.6	0.219	9	28427578	9	28427578	*	rs7855030	K	28427576	rs7855030	T	G	0.5527	-0.0181	0.0016	1.3e-28	794041	28427576	28427578	9	28427578	9	28427578	*	K	0.747573	-11.3125
chr12:99217881:A:G	0.1237	A	G	0.3799	-0.0161	0.0105	36659	63137	49.1	0.03268	12	99217881	12	99217881	*	rs2246664	R	99611659	rs2246664	A	G	0.3661	0.0137	0.0018	1.8e-14	691039	99611659	99217881	12	99217881	12	99217881	*	R	-1.53333	7.61111
chr9:13941397:T:C	0.4116	T	C	0.8011	0.0105	0.0127	36659	63137	0	0.5626	9	13941397	9	13941397	*	rs13299074	Y	13941396	rs13299074	T	C	0.7988	0.0136	0.0022	4.3e-10	691849	13941396	13941397	9	13941397	9	13941397	*	Y	0.826772	6.18182
chr17:33948745:C:T	0.2484	T	C	0.1709	0.0157	0.0136	36659	63137	0	0.616	17	33948745	17	33948745	*	rs4795839	Y	32275764	rs4795839	T	C	0.1784	-0.0082	0.0021	0.00012	787574	32275764	33948745	17	33948745	17	33948745	*	Y	1.15441	-3.90476
chr2:145906650:A:G	0.1473	A	G	0.5951	-0.015	0.0103	36659	63137	28	0.1779	2	145906650	2	145906650	*	rs1922040	R	146664218	rs1922040	A	G	0.5964	-0.0062	0.0017	0.00035	690961	146664218	145906650	2	145906650	2	145906650	*	R	-1.45631	-3.64706
chr17:82199890:T:C	0.703	T	C	0.5798	-0.004	0.0104	36659	63137	55.1	0.01388	17	82199890	17	82199890	*	rs7217625	Y	80157766	rs7217625	T	C	0.5889	-0.0101	0.0018	2.4e-08	637764	80157766	82199890	17	82199890	17	82199890	*	Y	-0.384615	-5.61111
chr6:99759451:A:G	0.7524	A	G	0.5672	0.0032	0.0102	36659	63137	0.5	0.4364	6	99759451	6	99759451	*	rs10485227	R	100207327	rs10485227	A	G	0.5717	-0.0077	0.0017	7.7e-06	692420	100207327	99759451	6	99759451	6	99759451	*	R	0.313725	-4.52941
chr10:21080778:C:T	0.3091	T	C	0.7705	-0.0124	0.0122	36659	63137	23.1	0.2233	10	21080778	10	21080778	*	rs7074881	Y	21369707	rs7074881	T	C	0.7634	-0.0075	0.002	0.00021	690326	21369707	21080778	10	21080778	10	21080778	*	Y	-1.01639	-3.75
chr2:81573661:G:A	0.2074	A	G	0.2416	-0.0148	0.0117	36659	63137	17.1	0.2813	2	81573661	2	81573661	*	rs7578937	R	81800785	rs7578937	A	G	0.2496	0.0089	0.002	8.2e-06	691266	81800785	81573661	2	81573661	2	81573661	*	R	-1.26496	4.45
chr2:203133613:C:G	0.033	C	G	0.4264	-0.0218	0.0102	36659	63137	41.5	0.0724	2	203133613	2	203133613	*	rs17408550	S	203998336	rs17408550	C	G	0.4299	-0.0115	0.0016	2.9e-12	789395	203998336	203133613	2	203133613	2	203133613	*	S	-2.13725	-7.1875
chr18:74270449:G:C	0.3118	C	G	0.1438	0.0146	0.0145	36659	63137	0	0.5507	18	74270449	18	74270449	*	rs4892191	S	71937684	rs4892191	C	G	0.1539	-0.0103	0.0023	7e-06	692416	71937684	74270449	18	74270449	18	74270449	*	S	1.0069	-4.47826
chr18:34006168:T:G	0.9398	T	G	0.5077	-0.0008	0.0101	36659	63137	0	0.778	18	34006168	18	34006168	*	rs4799358	K	31586132	rs4799358	T	G	0.5157	-0.0081	0.0017	3e-06	689160	31586132	34006168	18	34006168	18	34006168	*	K	-0.0792079	-4.76471
chr7:50405912:T:C	0.9976	T	C	0.5052	0	0.0101	36659	63137	29.1	0.1687	7	50405912	7	50405912	*	rs7789635	Y	50473610	rs7789635	T	C	0.5116	0.0065	0.0017	0.00014	690179	50473610	50405912	7	50405912	7	50405912	*	Y	0	3.82353
chr6:98033916:T:C	0.7535	T	C	0.8726	0.0047	0.0151	36659	63137	44.7	0.05357	6	98033916	6	98033916	*	rs9375098	Y	98481792	rs9375098	T	C	0.8804	-0.0186	0.0026	1.3e-12	689147	98481792	98033916	6	98033916	6	98033916	*	Y	0.311258	-7.15385
chr16:81507570:G:A	0.1819	A	G	0.3486	-0.0143	0.0107	36659	63137	43.2	0.0618	16	81507570	16	81507570	*	rs7198696	R	81541175	rs7198696	A	G	0.3468	-0.0066	0.0018	0.00029	686159	81541175	81507570	16	81507570	16	81507570	*	R	-1.33645	-3.66667
chr3:122716903:G:A	0.9278	A	G	0.2282	0.0011	0.012	36659	63137	0	0.7737	3	122716903	3	122716903	*	rs2063515	R	122435750	rs2063515	A	G	0.2281	0.0068	0.0019	0.00046	795147	122435750	122716903	3	122716903	3	122716903	*	R	0.0916667	3.57895
chr8:75393543:A:T	0.2244	A	T	0.3179	-0.0133	0.0109	36659	63137	0	0.8557	8	75393543	8	75393543	*	rs2926610	W	76305778	rs2926610	A	T	0.3182	-0.0109	0.0019	5.2e-09	681308	76305778	75393543	8	75393543	8	75393543	*	W	-1.22018	-5.73684
chr1:190900029:A:C	0.1604	A	C	0.6256	-0.0146	0.0104	36659	63137	26.5	0.1918	1	190900029	1	190900029	*	rs2419930	M	190869159	rs2419930	A	C	0.6396	0.0072	0.0018	5.6e-05	692365	190869159	190900029	1	190900029	1	190900029	*	M	-1.40385	4
chr3:25177705:C:T	0.8997	T	C	0.1187	-0.002	0.0158	36659	63137	0	0.6207	3	25177705	3	25177705	*	rs13061437	Y	25219196	rs13061437	T	C	0.1209	-0.0123	0.0026	2.3e-06	688013	25219196	25177705	3	25177705	3	25177705	*	Y	-0.126582	-4.73077
chr16:65953301:G:A	0.4842	A	G	0.4518	-0.0071	0.0102	36659	63137	0	0.5625	16	65953301	16	65953301	*	rs7186848	R	65987204	rs7186848	A	G	0.4695	-0.0069	0.0017	6e-05	692047	65987204	65953301	16	65953301	16	65953301	*	R	-0.696078	-4.05882
chr13:95997869:A:C	0.003218	A	C	0.5683	-0.0299	0.0102	36659	63137	29.2	0.1676	13	95997869	13	95997869	*	rs1015068	M	96650123	rs1015068	A	C	0.5775	-0.0082	0.0017	2.3e-06	691448	96650123	95997869	13	95997869	13	95997869	*	M	-2.93137	-4.82353
chr2:70704974:A:T	0.274	A	T	0.7517	-0.0128	0.0117	36659	63137	27.3	0.1843	2	70704974	2	70704974	*	rs3771460	W	70932106	rs3771460	A	T	0.7487	0.0076	0.002	0.00012	689613	70932106	70704974	2	70704974	2	70704974	*	W	-1.09402	3.8
chr3:104922200:C:T	0.7106	T	C	0.2645	0.0043	0.0115	36659	63137	0	0.8404	3	104922200	3	104922200	*	rs13067955	Y	104641044	rs13067955	T	C	0.2677	0.008	0.002	4.7e-05	688509	104641044	104922200	3	104922200	3	104922200	*	Y	0.373913	4
chr6:26464561:A:G	0.3718	A	G	0.2226	-0.0108	0.0121	36659	63137	26.1	0.1953	6	26464561	6	26464561	*	rs6916321	R	26464789	rs6916321	A	G	0.2171	-0.0096	0.002	1.2e-06	794292	26464789	26464561	6	26464561	6	26464561	*	R	-0.892562	-4.8
chr16:20364214:T:C	0.02563	T	C	0.3902	0.023	0.0103	36659	63137	0	0.85	16	20364214	16	20364214	*	rs4321205	Y	20375536	rs4321205	T	C	0.3831	0.015	0.0018	1.9e-17	692493	20375536	20364214	16	20364214	16	20364214	*	Y	2.23301	8.33333
chr9:113955313:A:C	0.3793	A	C	0.4442	-0.0091	0.0103	36659	63137	27.7	0.1804	9	113955313	9	113955313	*	rs7032101	M	116717593	rs7032101	A	C	0.4235	-0.0063	0.0017	0.00027	690770	116717593	113955313	9	113955313	9	113955313	*	M	-0.883495	-3.70588
chr3:51073090:A:G	0.007712	A	G	0.1245	0.0412	0.0155	36659	63137	0	0.8647	3	51073090	3	51073090	*	rs4582086	R	51110521	rs4582086	A	G	0.1327	-0.0143	0.0026	3.1e-08	692567	51110521	51073090	3	51073090	3	51073090	*	R	2.65806	-5.5
chr8:105650682:C:A	0.7609	A	C	0.435	-0.0031	0.0103	36659	63137	0	0.8263	8	105650682	8	105650682	*	rs10111086	M	106662910	rs10111086	A	C	0.4377	0.0066	0.0017	0.00013	692422	106662910	105650682	8	105650682	8	105650682	*	M	-0.300971	3.88235
chr3:52785311:T:A	0.7991	A	T	0.4102	-0.0026	0.0102	36659	63137	19.5	0.2576	3	52785311	3	52785311	*	rs2268023	W	52819327	rs2268023	A	T	0.4046	0.0108	0.0017	3.3e-10	729876	52819327	52785311	3	52785311	3	52785311	*	W	-0.254902	6.35294
chr11:78246074:C:T	0.000415	T	C	0.1552	-0.0501	0.0142	36659	63137	0	0.8809	11	78246074	11	78246074	*	rs2512545	Y	77957120	rs2512545	T	C	0.1587	-0.0123	0.0024	2.3e-07	686161	77957120	78246074	11	78246074	11	78246074	*	Y	-3.52817	-5.125
chr5:75622037:A:G	0.05705	A	G	0.8702	-0.0285	0.015	36659	63137	0	0.5533	5	75622037	5	75622037	*	rs904743	R	74917862	rs904743	A	G	0.8741	0.0209	0.0024	2.7e-18	783264	74917862	75622037	5	75622037	5	75622037	*	R	-1.9	8.70833
chr4:87097256:A:G	0.231	A	G	0.3892	0.0124	0.0104	36659	63137	26.5	0.192	4	87097256	4	87097256	*	rs342452	R	88018408	rs342452	A	G	0.4008	-0.0063	0.0016	0.00012	794999	88018408	87097256	4	87097256	4	87097256	*	R	1.19231	-3.9375
chr17:78826086:T:C	0.5851	T	C	0.4864	0.0055	0.0101	36659	63137	17.4	0.2782	17	78826086	17	78826086	*	rs1531797	Y	76822168	rs1531797	T	C	0.4711	0.0073	0.0017	2.5e-05	688198	76822168	78826086	17	78826086	17	78826086	*	Y	0.544554	4.29412
chr1:219494910:C:A	0.8516	A	C	0.5861	0.0019	0.0102	36659	63137	4.4	0.4014	1	219494910	1	219494910	*	rs1538742	M	219668252	rs1538742	A	C	0.5854	-0.0087	0.0017	7.5e-07	682710	219668252	219494910	1	219494910	1	219494910	*	M	0.186275	-5.11765
chr8:76047772:T:G	0.435	T	G	0.3973	-0.0081	0.0103	36659	63137	0	0.9122	8	76047772	8	76047772	*	rs830439	K	76960007	rs830439	T	G	0.3983	-0.0181	0.0018	6.1e-25	691555	76960007	76047772	8	76047772	8	76047772	*	K	-0.786408	-10.0556
chr14:97831492:T:C	0.01994	T	C	0.1715	-0.0349	0.015	36659	63137	22.9	0.2253	14	97831492	14	97831492	*	rs2781393	Y	98297829	rs2781393	T	C	0.1442	0.0088	0.0025	0.00041	692283	98297829	97831492	14	97831492	14	97831492	*	Y	-2.32667	3.52
chr8:8312614:A:C	0.1056	A	C	0.5084	0.0165	0.0102	36390	62462	0	0.6066	8	8312614	8	8312614	*	rs2945238	M	8170136	rs2945238	A	C	0.5134	-0.0141	0.0017	7.2e-16	683761	8170136	8312614	8	8312614	8	8312614	*	M	1.61765	-8.29412
chr1:97778695:G:A	0.19	A	G	0.7942	0.0165	0.0126	36659	63137	15.2	0.2996	1	97778695	1	97778695	*	rs12565244	R	98244251	rs12565244	A	G	0.7934	-0.0081	0.0021	0.00013	688525	98244251	97778695	1	97778695	1	97778695	*	R	1.30952	-3.85714
chr1:10772265:G:A	0.9508	A	G	0.7302	0.0007	0.0116	36390	62462	0	0.6284	1	10772265	1	10772265	*	rs205472	R	10832322	rs205472	A	G	0.7443	-0.0079	0.002	9.1e-05	680374	10832322	10772265	1	10772265	1	10772265	*	R	0.0603448	-3.95
chr2:67723582:C:T	0.1916	T	C	0.4391	-0.0134	0.0102	36659	63137	20.3	0.2501	2	67723582	2	67723582	*	rs737359	Y	67950714	rs737359	T	C	0.438	-0.0087	0.0017	4.5e-07	687227	67950714	67723582	2	67723582	2	67723582	*	Y	-1.31373	-5.11765
chr13:66356467:T:C	0.3177	T	C	0.5306	-0.0102	0.0102	36659	63137	11.3	0.3362	13	66356467	13	66356467	*	rs1334398	Y	66930599	rs1334398	T	C	0.5144	-0.0061	0.0017	0.00043	688242	66930599	66356467	13	66356467	13	66356467	*	Y	-1	-3.58824
chr5:120663313:T:C	0.6228	T	C	0.5996	0.005	0.0103	36659	63137	0	0.8213	5	120663313	5	120663313	*	rs1375466	Y	119999008	rs1375466	T	C	0.5862	0.0065	0.0018	0.0002	690819	119999008	120663313	5	120663313	5	120663313	*	Y	0.485437	3.61111
chr11:65117973:C:A	0.8508	A	C	0.2307	0.0023	0.012	36659	63137	0	0.6447	11	65117973	11	65117973	*	rs10501396	M	64885445	rs10501396	A	C	0.2406	-0.0084	0.0021	5.6e-05	680463	64885445	65117973	11	65117973	11	65117973	*	M	0.191667	-4
chr9:115133680:T:C	0.02248	T	C	0.7074	-0.0252	0.0111	36659	63137	0	0.9044	9	115133680	9	115133680	*	rs10817714	Y	117895959	rs10817714	T	C	0.6982	0.0078	0.0019	3.8e-05	692416	117895959	115133680	9	115133680	9	115133680	*	Y	-2.27027	4.10526
chr7:19776550:A:T	0.9887	A	T	0.8857	0.0002	0.0159	36659	63137	0	0.7524	7	19776550	7	19776550	*	rs10224920	W	19816173	rs10224920	A	T	0.892	0.0117	0.0028	2.6e-05	689522	19816173	19776550	7	19776550	7	19776550	*	W	0.0125786	4.17857
chr7:127799465:G:A	0.4181	A	G	0.3345	-0.0086	0.0107	36659	63137	26.4	0.1924	7	127799465	7	127799465	*	rs2402871	R	127439519	rs2402871	A	G	0.3457	0.0079	0.0018	1.3e-05	691484	127439519	127799465	7	127799465	7	127799465	*	R	-0.803738	4.38889
chr14:33225543:C:G	0.04089	C	G	0.6936	0.0225	0.011	36659	63137	0	0.7943	14	33225543	14	33225543	*	rs10220486	V	33694749	rs10220486	C	G	0.6899	0.0073	0.0019	0.00012	681566	33694749	33225543	14	33225543	14	33225543	*	V	2.04545	3.84211
chr11:89661267:T:C	0.6198	T	C	0.639	-0.0052	0.0106	36659	63137	0	0.47	11	89661267	11	89661267	*	rs10501708	Y	89394435	rs10501708	T	C	0.6297	0.0076	0.0018	1.9e-05	692518	89394435	89661267	11	89661267	11	89661267	*	Y	-0.490566	4.22222
chr12:41427828:A:G	0.148	A	G	0.5385	-0.0147	0.0101	36659	63137	0	0.6431	12	41427828	12	41427828	*	rs1026462	R	41821630	rs1026462	A	G	0.527	-0.0149	0.0017	5.8e-18	686466	41821630	41427828	12	41427828	12	41427828	*	R	-1.45545	-8.76471
chr6:108675350:T:C	0.4514	T	C	0.1792	-0.0101	0.0134	36659	63137	0	0.7714	6	108675350	6	108675350	*	rs3778588	Y	108996553	rs3778588	T	C	0.1606	-0.0113	0.0023	1.3e-06	689846	108996553	108675350	6	108675350	6	108675350	*	Y	-0.753731	-4.91304
chr2:179855698:G:C	0.07109	C	G	0.0746	-0.0349	0.0194	36659	63137	0	0.6614	2	179855698	2	179855698	*	rs17776109	S	180720425	rs17776109	C	G	0.07238	0.012	0.0033	0.0003	670393	180720425	179855698	2	179855698	2	179855698	*	S	-1.79897	3.63636
chr6:129121878:T:C	0.365	T	C	0.8047	-0.0115	0.0127	36659	63137	0	0.9727	6	129121878	6	129121878	*	rs7751112	Y	129443023	rs7751112	T	C	0.8055	0.0085	0.0021	7e-05	691708	129443023	129121878	6	129121878	6	129121878	*	Y	-0.905512	4.04762
chr1:177331673:T:C	0.5718	T	C	0.8662	0.0084	0.0148	36659	63137	0	0.8348	1	177331673	1	177331673	*	rs4453002	Y	177300809	rs4453002	T	C	0.8732	-0.014	0.0026	1.1e-07	689159	177300809	177331673	1	177331673	1	177331673	*	Y	0.567568	-5.38462
chr6:45358377:C:T	0.8174	T	C	0.1025	0.0039	0.0168	36659	63137	0	0.7461	6	45358377	6	45358377	*	rs9472468	Y	45326114	rs9472468	T	C	0.09846	0.0105	0.0029	0.00039	691945	45326114	45358377	6	45358377	6	45358377	*	Y	0.232143	3.62069
chr8:75425820:G:A	0.1211	A	G	0.2846	-0.0173	0.0112	36659	63137	0	0.8494	8	75425820	8	75425820	*	rs13249060	R	76338055	rs13249060	A	G	0.2906	0.008	0.0019	3e-05	690810	76338055	75425820	8	75425820	8	75425820	*	R	-1.54464	4.21053
chr5:36839445:C:G	0.7464	C	G	0.8372	0.0044	0.0136	36659	63137	0	0.7459	5	36839445	5	36839445	*	rs245587	S	36839547	rs245587	C	G	0.8367	0.0082	0.0024	0.00046	691707	36839547	36839445	5	36839445	5	36839445	*	S	0.323529	3.41667
chr10:2316215:C:G	0.5723	C	G	0.4341	0.0058	0.0102	36659	63137	50.3	0.0283	10	2316215	10	2316215	*	rs4364983	S	2358409	rs4364983	C	G	0.4098	-0.0069	0.0019	0.00033	526714	2358409	2316215	10	2316215	10	2316215	*	S	0.568627	-3.63158
chr9:101612456:A:G	0.5358	A	G	0.512	-0.0062	0.0101	36659	63137	0	0.7897	9	101612456	9	101612456	*	rs7875712	R	104374738	rs7875712	A	G	0.5074	0.0071	0.0017	3.7e-05	687955	104374738	101612456	9	101612456	9	101612456	*	R	-0.613861	4.17647
chr3:48151491:G:A	0.059	A	G	0.6626	-0.0203	0.0108	36659	63137	25.4	0.2018	3	48151491	3	48151491	*	rs6442109	R	48192981	rs6442109	A	G	0.6698	-0.0064	0.0018	0.00049	685619	48192981	48151491	3	48151491	3	48151491	*	R	-1.87963	-3.55556
chr3:183653079:G:A	0.1314	A	G	0.2713	-0.0171	0.0113	36659	63137	0.1	0.4396	3	183653079	3	183653079	*	rs10937142	R	183370867	rs10937142	A	G	0.2702	-0.0106	0.002	5.8e-08	692604	183370867	183653079	3	183653079	3	183653079	*	R	-1.51327	-5.3
chr3:118422203:A:C	0.2696	A	C	0.8549	-0.0158	0.0143	36659	63137	17.6	0.2761	3	118422203	3	118422203	*	rs483368	M	118141050	rs483368	A	C	0.8459	-0.0132	0.0024	3.2e-08	692150	118141050	118422203	3	118422203	3	118422203	*	M	-1.1049	-5.5
chr3:170892527:A:C	0.2201	A	C	0.5954	-0.0126	0.0102	36659	63137	74.5	2.367e-05	3	170892527	3	170892527	*	rs6792607	M	170610316	rs6792607	A	C	0.5987	-0.012	0.0017	5.2e-13	793634	170610316	170892527	3	170892527	3	170892527	*	M	-1.23529	-7.05882
chr5:88692916:A:G	0.1393	A	G	0.8573	-0.0212	0.0144	36659	63137	39.7	0.08396	5	88692916	5	88692916	*	rs2304607	R	87988733	rs2304607	A	G	0.852	-0.032	0.0025	1.7e-36	684918	87988733	88692916	5	88692916	5	88692916	*	R	-1.47222	-12.8
chr5:88419648:A:G	0.7499	A	G	0.7428	0.0037	0.0117	36659	63137	0	0.5095	5	88419648	5	88419648	*	rs6884773	R	87715465	rs6884773	A	G	0.7544	0.0178	0.002	1.2e-18	691202	87715465	88419648	5	88419648	5	88419648	*	R	0.316239	8.9
chr1:209074669:T:C	0.8769	T	C	0.6217	-0.0016	0.0104	36659	63137	1.2	0.4296	1	209074669	1	209074669	*	rs10863754	Y	209248014	rs10863754	T	C	0.625	0.0093	0.0018	1.3e-07	691759	209248014	209074669	1	209074669	1	209074669	*	Y	-0.153846	5.16667
chr11:66224537:T:C	0.4744	T	C	0.5325	-0.0072	0.0101	36659	63137	0	0.9022	11	66224537	11	66224537	*	rs9326370	Y	65992008	rs9326370	T	C	0.5308	0.0097	0.0017	1.8e-08	688837	65992008	66224537	11	66224537	11	66224537	*	Y	-0.712871	5.70588
chr10:93189944:C:G	0.3691	C	G	0.0404	-0.0244	0.0272	36659	63137	0	0.7197	10	93189944	10	93189944	*	rs4144916	S	94949701	rs4144916	C	G	0.03257	-0.018	0.005	0.00033	679201	94949701	93189944	10	93189944	10	93189944	*	S	-0.897059	-3.6
chr3:53122049:G:C	0.5678	C	G	0.3091	-0.0062	0.0109	36659	63137	0	0.7976	3	53122049	3	53122049	*	rs3796351	S	53156065	rs3796351	C	G	0.323	-0.0107	0.0019	9e-09	679698	53156065	53122049	3	53122049	3	53122049	*	S	-0.568807	-5.63158
chr12:19404010:G:T	0.06569	T	G	0.5562	0.0188	0.0102	36659	63137	0	0.6969	12	19404010	12	19404010	*	rs12422347	K	19556944	rs12422347	T	G	0.5739	0.0083	0.0018	2.2e-06	677306	19556944	19404010	12	19404010	12	19404010	*	K	1.84314	4.61111
chr9:74254301:C:T	0.9847	T	C	0.6525	-0.0002	0.0109	36659	63137	0	0.5657	9	74254301	9	74254301	*	rs2376053	Y	76869217	rs2376053	T	C	0.6767	0.0068	0.0018	0.00024	692301	76869217	74254301	9	74254301	9	74254301	*	Y	-0.0183486	3.77778
chr5:98999046:G:A	0.387	A	G	0.3071	-0.0095	0.0109	36659	63137	0	0.6422	5	98999046	5	98999046	*	rs416750	R	98334750	rs416750	A	G	0.3147	-0.0089	0.0019	1.8e-06	682264	98334750	98999046	5	98999046	5	98999046	*	R	-0.87156	-4.68421
chr14:72668379:C:T	0.7807	T	C	0.4195	-0.0028	0.0102	36659	63137	0	0.4748	14	72668379	14	72668379	*	rs10138009	Y	73135087	rs10138009	T	C	0.4064	0.0102	0.0018	8.2e-09	684469	73135087	72668379	14	72668379	14	72668379	*	Y	-0.27451	5.66667
chr15:59200716:T:C	0.3555	T	C	0.7811	0.0113	0.0123	36659	63137	0	0.9555	15	59200716	15	59200716	*	rs4775125	Y	59492915	rs4775125	T	C	0.7734	-0.012	0.002	4.7e-09	687812	59492915	59200716	15	59200716	15	59200716	*	Y	0.918699	-6
chr2:60293216:A:T	0.1236	A	T	0.4191	0.0157	0.0102	36659	63137	27.7	0.1806	2	60293216	2	60293216	*	rs9808396	W	60520351	rs9808396	A	T	0.4177	-0.0066	0.0018	0.00017	672221	60520351	60293216	2	60293216	2	60293216	*	W	1.53922	-3.66667
chr3:141941833:A:T	0.5249	A	T	0.1646	-0.0088	0.0139	36659	63137	0	0.6246	3	141941833	3	141941833	*	rs10804681	W	141660675	rs10804681	A	T	0.1545	-0.0106	0.0024	1.1e-05	685639	141660675	141941833	3	141941833	3	141941833	*	W	-0.633094	-4.41667
chr1:1834655:A:C	0.7315	A	C	0.7493	0.0041	0.0119	36659	63137	8.7	0.3615	1	1834655	1	1834655	*	rs6663586	M	1766094	rs6663586	A	C	0.7302	0.013	0.0019	1.6e-11	691579	1766094	1834655	1	1834655	1	1834655	*	M	0.344538	6.84211
chr1:90882458:C:T	0.7809	T	C	0.8698	0.0043	0.0156	36659	63137	35.5	0.1147	1	90882458	1	90882458	*	rs2462945	Y	91348015	rs2462945	T	C	0.8713	0.0103	0.0026	5.5e-05	690084	91348015	90882458	1	90882458	1	90882458	*	Y	0.275641	3.96154
chr2:73228472:C:T	0.8827	T	C	0.0238	0.005	0.0337	36659	63137	0	0.8685	2	73228472	2	73228472	*	rs11559241	Y	73455600	rs11559241	T	C	0.02204	0.0212	0.006	0.00038	690128	73455600	73228472	2	73228472	2	73228472	*	Y	0.148368	3.53333
chr13:56399923:A:C	0.3726	A	C	0.4013	0.0092	0.0103	36659	63137	0	0.8128	13	56399923	13	56399923	*	rs4118149	M	56974057	rs4118149	A	C	0.41	0.0088	0.0018	6e-07	686596	56974057	56399923	13	56399923	13	56399923	*	M	0.893204	4.88889
chr2:212458599:C:T	0.6737	T	C	0.1483	0.006	0.0142	36659	63137	0	0.5348	2	212458599	2	212458599	*	rs1921630	Y	213323323	rs1921630	T	C	0.159	-0.0109	0.0023	3.2e-06	691458	213323323	212458599	2	212458599	2	212458599	*	Y	0.422535	-4.73913
chr13:97355853:G:T	0.7574	T	G	0.0997	-0.0052	0.017	36659	63137	5	0.3954	13	97355853	13	97355853	*	rs7992346	K	98008107	rs7992346	T	G	0.09501	0.0107	0.003	0.00031	688625	98008107	97355853	13	97355853	13	97355853	*	K	-0.305882	3.56667
chr2:28357283:G:T	0.6177	T	G	0.7123	-0.0057	0.0113	36659	63137	0	0.9508	2	28357283	2	28357283	*	rs4666061	K	28580150	rs4666061	T	G	0.7185	-0.0068	0.0018	0.00019	780810	28580150	28357283	2	28357283	2	28357283	*	K	-0.504425	-3.77778
chr13:53595689:T:C	0.549	T	C	0.8526	0.0086	0.0143	36659	63137	0	0.5714	13	53595689	13	53595689	*	rs7338636	Y	54169824	rs7338636	T	C	0.8585	0.0139	0.0025	3.2e-08	689865	54169824	53595689	13	53595689	13	53595689	*	Y	0.601399	5.56
chr1:84124844:A:G	0.1443	A	G	0.7756	-0.0177	0.0121	36659	63137	0	0.5573	1	84124844	1	84124844	*	rs2139931	R	84590527	rs2139931	A	G	0.767	0.0088	0.002	1.4e-05	691203	84590527	84124844	1	84124844	1	84124844	*	R	-1.46281	4.4
chr16:53776774:T:C	0.005066	T	C	0.5999	0.0289	0.0103	36659	63137	28.8	0.1707	16	53776774	16	53776774	*	rs7193144	Y	53810686	rs7193144	T	C	0.6058	-0.0753	0.0017	0	794783	53810686	53776774	16	53776774	16	53776774	*	Y	2.80583	-44.2941
chr1:96569918:G:A	0.4151	A	G	0.3532	-0.0086	0.0106	36659	63137	0	0.9706	1	96569918	1	96569918	*	rs12071803	R	97035474	rs12071803	A	G	0.3548	0.0155	0.0018	1.3e-17	687361	97035474	96569918	1	96569918	1	96569918	*	R	-0.811321	8.61111
chr4:177787086:A:T	0.05963	A	T	0.2528	0.0221	0.0118	36659	63137	0	0.975	4	177787086	4	177787086	*	rs11735677	W	178708240	rs11735677	A	T	0.2454	0.0072	0.002	0.00032	685656	178708240	177787086	4	177787086	4	177787086	*	W	1.87288	3.6
chr5:73857929:A:C	0.9906	A	C	0.4576	-0.0001	0.0101	36659	63137	0	0.8665	5	73857929	5	73857929	*	rs2973563	M	73153754	rs2973563	A	C	0.4653	0.007	0.0017	5.4e-05	685543	73153754	73857929	5	73857929	5	73857929	*	M	-0.00990099	4.11765
chr1:112298581:A:G	0.4046	A	G	0.3187	0.0093	0.0112	36659	63137	35.2	0.117	1	112298581	1	112298581	*	rs3128365	D	112841203	rs3128365	A	G	0.3184	0.0091	0.0019	1e-06	689448	112841203	112298581	1	112298581	1	112298581	*	D	0.830357	4.78947
chr18:45370664:C:T	0.289	T	C	0.2647	-0.0122	0.0115	36659	63137	0	0.8676	18	45370664	18	45370664	*	rs10438964	Y	42950629	rs10438964	T	C	0.2757	-0.0127	0.0019	7.6e-11	686868	42950629	45370664	18	45370664	18	45370664	*	Y	-1.06087	-6.68421
chr8:51915654:G:A	0.3478	A	G	0.0557	-0.0207	0.022	36659	63137	0	0.7895	8	51915654	8	51915654	*	rs12545881	R	52828214	rs12545881	A	G	0.04929	-0.0165	0.004	3.4e-05	691975	52828214	51915654	8	51915654	8	51915654	*	R	-0.940909	-4.125
chr9:123778287:G:A	0.9398	A	G	0.2066	0.0009	0.0124	36659	63137	35.4	0.1155	9	123778287	9	123778287	*	rs1752167	R	126540566	rs1752167	A	G	0.2138	0.0123	0.0022	1.3e-08	690660	126540566	123778287	9	123778287	9	123778287	*	R	0.0725806	5.59091
chr18:52958626:G:A	0.2014	A	G	0.2044	-0.016	0.0125	36659	63137	0	0.6852	18	52958626	18	52958626	*	rs1893569	R	50484996	rs1893569	A	G	0.2001	-0.0081	0.0021	0.00015	691549	50484996	52958626	18	52958626	18	52958626	*	R	-1.28	-3.85714
chr14:36320523:T:G	0.08603	T	G	0.0678	0.0389	0.0227	36659	63137	57.2	0.009529	14	36320523	14	36320523	*	rs3168891	K	36789729	rs3168891	T	G	0.04987	0.015	0.0041	0.00031	638133	36789729	36320523	14	36320523	14	36320523	*	K	1.71366	3.65854
chr1:19549944:A:G	0.383	A	G	0.3555	0.0092	0.0106	36659	63137	23.7	0.2178	1	19549944	1	19549944	*	rs4912122	R	19876438	rs4912122	A	G	0.3421	0.0063	0.0017	0.00026	794306	19876438	19549944	1	19549944	1	19549944	*	R	0.867925	3.70588
chr7:111656815:A:G	0.5801	A	G	0.4264	0.0057	0.0103	36659	63137	0	0.8481	7	111656815	7	111656815	*	rs2528687	R	111296871	rs2528687	A	G	0.4397	-0.0068	0.0017	9.9e-05	686623	111296871	111656815	7	111656815	7	111656815	*	R	0.553398	-4
chr21:37412904:A:G	0.3969	A	G	0.8232	-0.0113	0.0133	36659	63137	0	0.9132	21	37412904	21	37412904	*	rs9976328	R	38785206	rs9976328	A	G	0.8286	-0.0086	0.0023	0.00015	691539	38785206	37412904	21	37412904	21	37412904	*	R	-0.849624	-3.73913
chr6:35694329:C:A	0.9228	A	C	0.6986	-0.0011	0.0111	36659	63137	4.2	0.4031	6	35694329	6	35694329	*	rs7763535	M	35662106	rs7763535	A	C	0.7106	0.0096	0.002	8.5e-07	678134	35662106	35694329	6	35694329	6	35694329	*	M	-0.0990991	4.8
chr3:86172197:T:C	0.3645	T	C	0.466	0.0092	0.0101	36659	63137	19.8	0.2548	3	86172197	3	86172197	*	rs4688888	Y	86221347	rs4688888	T	C	0.4519	0.0099	0.0017	1e-08	688148	86221347	86172197	3	86172197	3	86172197	*	Y	0.910891	5.82353
chr3:17385256:C:G	0.1913	C	G	0.5464	0.0132	0.0101	36659	63137	38.6	0.09189	3	17385256	3	17385256	*	rs17043539	S	17426748	rs17043539	C	G	0.5492	-0.0065	0.0017	0.00017	692244	17426748	17385256	3	17385256	3	17385256	*	S	1.30693	-3.82353
chr10:2548113:G:A	0.2259	A	G	0.8492	0.0172	0.0142	36659	63137	6	0.3864	10	2548113	10	2548113	*	rs2388260	R	2590305	rs2388260	A	G	0.8528	0.0091	0.0025	0.00025	691385	2590305	2548113	10	2548113	10	2548113	*	R	1.21127	3.64
chr8:86543836:T:C	0.1918	T	C	0.7326	-0.015	0.0115	36659	63137	16	0.2912	8	86543836	8	86543836	*	rs10106390	H	87556064	rs10106390	T	C	0.7247	-0.0088	0.002	8e-06	672839	87556064	86543836	8	86543836	8	86543836	*	H	-1.30435	-4.4
chr6:147827391:A:G	0.7501	A	G	0.9692	0.0094	0.0294	36659	63137	45.4	0.04988	6	147827391	6	147827391	*	rs7751537	R	148148527	rs7751537	A	G	0.96977	0.0193	0.0051	0.00013	753605	148148527	147827391	6	147827391	6	147827391	*	R	0.319728	3.78431
chr3:154015486:G:A	0.165	A	G	0.2435	-0.0163	0.0117	36659	63137	16.1	0.2908	3	154015486	3	154015486	*	rs4386452	R	153733275	rs4386452	A	G	0.2491	-0.0127	0.002	9.5e-11	692467	153733275	154015486	3	154015486	3	154015486	*	R	-1.39316	-6.35
chr19:50445293:A:T	0.102	A	T	0.6388	0.0172	0.0105	36390	62462	51.1	0.03079	19	50445293	19	50445293	*	rs10405793	W	50948550	rs10405793	A	T	0.6217	0.0068	0.0018	0.00018	687511	50948550	50445293	19	50445293	19	50445293	*	W	1.6381	3.77778
chr9:116156796:T:C	0.9705	T	C	0.4179	-0.0004	0.0106	36659	63137	17.8	0.2746	9	116156796	9	116156796	*	rs10983070	Y	118919075	rs10983070	T	C	0.3874	0.0089	0.0018	5.9e-07	685307	118919075	116156796	9	116156796	9	116156796	*	Y	-0.0377358	4.94444
chr9:16758109:G:C	0.3807	C	G	0.1634	0.0121	0.0138	36659	63137	0	0.7942	9	16758109	9	16758109	*	rs10962568	S	16758107	rs10962568	C	G	0.1537	0.0165	0.0025	2.5e-11	681196	16758107	16758109	9	16758109	9	16758109	*	S	0.876812	6.6
chr11:86054695:T:C	2.048e-15	T	C	0.1954	-0.102	0.0129	36659	63137	0	0.8305	11	86054695	11	86054695	*	rs489486	Y	85765737	rs489486	T	C	0.1863	-0.0026	0.0022	0.24	691599	85765737	86054695	11	86054695	11	86054695	*	Y	-7.90698	-1.18182
chr6:35657370:C:T	0.9178	T	C	0.6837	-0.0011	0.0109	36659	63137	28.7	0.1721	6	35657370	6	35657370	*	rs4713904	Y	35625147	rs4713904	T	C	0.6876	0.0083	0.002	3.9e-05	520555	35625147	35657370	6	35657370	6	35657370	*	Y	-0.100917	4.15
chr14:39543248:T:C	0.4387	T	C	0.7446	0.009	0.0116	36659	63137	24.8	0.2074	14	39543248	14	39543248	*	rs1955705	Y	40012452	rs1955705	T	C	0.7496	-0.0076	0.002	0.00014	690984	40012452	39543248	14	39543248	14	39543248	*	Y	0.775862	-3.8
chr5:173893812:G:A	0.2245	A	G	0.2998	-0.0133	0.011	36659	63137	0	0.9144	5	173893812	5	173893812	*	rs7705502	R	173320815	rs7705502	A	G	0.3082	-0.0101	0.0018	1.3e-08	794654	173320815	173893812	5	173893812	5	173893812	*	R	-1.20909	-5.61111
chr9:6900898:A:G	0.657	A	G	0.5293	-0.0045	0.0101	36659	63137	2.3	0.4198	9	6900898	9	6900898	*	rs10975883	R	6900898	rs10975883	A	G	0.5375	-0.0088	0.0017	3.5e-07	686639	6900898	6900898	9	6900898	9	6900898	*	R	-0.445545	-5.17647
chr2:80225036:A:G	0.3525	A	G	0.3872	0.0097	0.0104	36659	63137	0	0.5976	2	80225036	2	80225036	*	rs6547299	R	80452161	rs6547299	A	G	0.3783	0.0085	0.0018	1.8e-06	689072	80452161	80225036	2	80225036	2	80225036	*	R	0.932692	4.72222
chr6:50863971:A:T	0.5113	A	T	0.887	-0.0105	0.016	36659	63137	3.7	0.4074	6	50863971	6	50863971	*	rs9395631	W	50831684	rs9395631	A	T	0.8994	0.0245	0.0027	2.3e-20	783885	50831684	50863971	6	50863971	6	50863971	*	W	-0.65625	9.07407
chr4:54880043:G:C	0.5237	C	G	0.3364	-0.0069	0.0108	36659	63137	13.1	0.3198	4	54880043	4	54880043	*	rs6554208	S	55746209	rs6554208	C	G	0.3346	0.0066	0.0018	0.00036	687378	55746209	54880043	4	54880043	4	54880043	*	S	-0.638889	3.66667
chr11:132080346:G:T	0.8208	T	G	0.1397	0.0033	0.0145	36659	63137	0	0.9021	11	132080346	11	132080346	*	rs11222906	K	131950240	rs11222906	T	G	0.152	-0.0117	0.0024	8.4e-07	689173	131950240	132080346	11	132080346	11	132080346	*	K	0.227586	-4.875
chr1:78145451:G:T	0.1395	T	G	0.2341	-0.0175	0.0119	36659	63137	0	0.9932	1	78145451	1	78145451	*	rs558643	K	78611135	rs558643	T	G	0.2235	-0.0156	0.0021	3.4e-14	691484	78611135	78145451	1	78145451	1	78145451	*	K	-1.47059	-7.42857
chr6:42544658:A:T	0.1955	A	T	0.6428	0.0137	0.0106	36659	63137	0	0.4642	6	42544658	6	42544658	*	rs6934696	W	42512396	rs6934696	A	T	0.6351	-0.0087	0.0018	1.3e-06	687900	42512396	42544658	6	42544658	6	42544658	*	W	1.29245	-4.83333
chr17:39955101:A:G	0.001992	A	G	0.3791	0.0321	0.0104	36659	63137	17.4	0.2781	17	39955101	17	39955101	*	rs1007654	R	38111354	rs1007654	A	G	0.3722	0.0077	0.0017	5.4e-06	795245	38111354	39955101	17	39955101	17	39955101	*	R	3.08654	4.52941
chr1:223394461:G:A	0.1847	A	G	0.274	0.015	0.0113	36659	63137	21.1	0.2422	1	223394461	1	223394461	*	rs10907376	R	223567803	rs10907376	A	G	0.2751	-0.0072	0.0019	0.0002	691297	223567803	223394461	1	223394461	1	223394461	*	R	1.32743	-3.78947
chr4:94763229:T:C	0.6232	T	C	0.706	-0.0056	0.0113	36659	63137	12.9	0.3212	4	94763229	4	94763229	*	rs10049681	Y	95684380	rs10049681	T	C	0.7203	0.0071	0.0019	0.00026	677664	95684380	94763229	4	94763229	4	94763229	*	Y	-0.495575	3.73684
chr9:115678261:G:A	0.2229	A	G	0.137	-0.0182	0.0149	36659	63137	4.4	0.401	9	115678261	9	115678261	*	rs2900611	R	118440540	rs2900611	A	G	0.1189	0.0099	0.0027	0.00021	690473	118440540	115678261	9	115678261	9	115678261	*	R	-1.22148	3.66667
chr11:121828184:A:G	0.1914	A	G	0.6549	0.014	0.0107	36659	63137	18.6	0.2662	11	121828184	11	121828184	*	rs568158	R	121698892	rs568158	A	G	0.6725	-0.0078	0.0018	2.6e-05	689771	121698892	121828184	11	121828184	11	121828184	*	R	1.30841	-4.33333
chr2:203094614:A:G	0.3452	A	G	0.7488	-0.011	0.0117	36659	63137	0	0.6597	2	203094614	2	203094614	*	rs12693978	R	203959337	rs12693978	A	G	0.7349	0.0078	0.0018	1.8e-05	792603	203959337	203094614	2	203094614	2	203094614	*	R	-0.940171	4.33333
chr3:102607220:C:G	0.5395	C	G	0.8778	-0.0094	0.0154	36659	63137	0	0.6676	3	102607220	3	102607220	*	rs6765963	S	102326064	rs6765963	C	G	0.8779	0.0122	0.0026	2.6e-06	692233	102326064	102607220	3	102607220	3	102607220	*	S	-0.61039	4.69231
chr11:78377164:A:G	0.000451	A	G	0.8354	0.0481	0.0137	36659	63137	0	0.8903	11	78377164	11	78377164	*	rs12291726	R	78088210	rs12291726	A	G	0.836	0.0131	0.0024	3.7e-08	672754	78088210	78377164	11	78377164	11	78377164	*	R	3.51095	5.45833
chr13:27509820:T:G	0.2874	T	G	0.8483	0.015	0.0141	36659	63137	0	0.9633	13	27509820	13	27509820	*	rs9581870	K	28083957	rs9581870	T	G	0.8517	-0.0114	0.0025	3.9e-06	691418	28083957	27509820	13	27509820	13	27509820	*	K	1.06383	-4.56
chr6:33734840:G:A	0.548	A	G	0.5105	0.006	0.0101	36659	63137	0	0.7052	6	33734840	6	33734840	*	rs791902	R	33702617	rs791902	A	G	0.53	0.0096	0.0017	2.9e-08	683809	33702617	33734840	6	33734840	6	33734840	*	R	0.594059	5.64706
chr9:10394286:T:C	0.7838	T	C	0.283	-0.0031	0.0114	36659	63137	41.1	0.07458	9	10394286	9	10394286	*	rs1924087	Y	10394286	rs1924087	T	C	0.2855	0.008	0.0019	3.4e-05	685519	10394286	10394286	9	10394286	9	10394286	*	Y	-0.27193	4.21053
chr2:59484029:C:T	0.1769	T	C	0.2744	0.0153	0.0113	36659	63137	0	0.4601	2	59484029	2	59484029	*	rs17585362	Y	59711164	rs17585362	T	C	0.2755	0.0094	0.0019	1e-06	686501	59711164	59484029	2	59484029	2	59484029	*	Y	1.35398	4.94737
chr2:104776843:T:A	0.06898	A	T	0.4563	0.0186	0.0103	36659	63137	41.1	0.07455	2	104776843	2	104776843	*	rs451800	W	105393301	rs451800	A	T	0.4756	0.0124	0.0017	3.4e-13	691617	105393301	104776843	2	104776843	2	104776843	*	W	1.80583	7.29412
chr4:122273119:G:A	0.7304	A	G	0.2496	-0.004	0.0116	36659	63137	0	0.9792	4	122273119	4	122273119	*	rs7677139	R	123194274	rs7677139	A	G	0.2543	0.0081	0.002	3.6e-05	691896	123194274	122273119	4	122273119	4	122273119	*	R	-0.344828	4.05
chr18:33020628:T:A	0.3305	A	T	0.2197	-0.012	0.0124	36659	63137	48.5	0.03548	18	33020628	18	33020628	*	rs12969106	W	30600592	rs12969106	A	T	0.2154	0.0095	0.0022	1.3e-05	682414	30600592	33020628	18	33020628	18	33020628	*	W	-0.967742	4.31818
chr16:5798634:C:G	0.408	C	G	0.5788	0.0086	0.0104	36659	63137	50.8	0.02623	16	5798634	16	5798634	*	rs11076973	S	5848635	rs11076973	C	G	0.571	-0.0068	0.0017	8.1e-05	685478	5848635	5798634	16	5798634	16	5798634	*	S	0.826923	-4
chr7:12103512:C:T	0.6378	T	C	0.1271	-0.0071	0.0151	36659	63137	37.4	0.1004	7	12103512	7	12103512	*	rs17650302	Y	12143138	rs17650302	T	C	0.125	-0.0093	0.0025	0.00025	677237	12143138	12103512	7	12103512	7	12103512	*	Y	-0.470199	-3.72
chr9:94188801:A:G	0.7883	A	G	0.0837	-0.0051	0.0188	36659	63137	53	0.01927	9	94188801	9	94188801	*	rs7025880	R	96951083	rs7025880	A	G	0.08115	0.0148	0.0031	2.6e-06	690955	96951083	94188801	9	94188801	9	94188801	*	R	-0.271277	4.77419
chr1:29110594:G:A	0.6736	A	G	0.0828	-0.0078	0.0184	36659	63137	0	0.6686	1	29110594	1	29110594	*	rs578800	R	29437106	rs578800	A	G	0.07829	-0.0109	0.003	0.0003	784901	29437106	29110594	1	29110594	1	29110594	*	R	-0.423913	-3.63333
chr16:8109292:C:T	0.08858	T	C	0.312	0.0186	0.0109	36659	63137	0	0.6712	16	8109292	16	8109292	*	rs12935344	Y	8159294	rs12935344	T	C	0.3236	0.0076	0.0019	4.3e-05	685533	8159294	8109292	16	8109292	16	8109292	*	Y	1.70642	4
chr17:55515420:G:T	0.6273	T	G	0.5021	0.005	0.0102	36659	63137	34.4	0.1236	17	55515420	17	55515420	*	rs7208812	K	53592781	rs7208812	T	G	0.5138	-0.0092	0.0017	8e-08	691958	53592781	55515420	17	55515420	17	55515420	*	K	0.490196	-5.41176
chr5:107067982:T:C	0.4469	T	C	0.3971	-0.008	0.0105	36659	63137	16.6	0.2858	5	107067982	5	107067982	*	rs4557390	Y	106403683	rs4557390	T	C	0.3758	0.0071	0.0018	8.2e-05	676189	106403683	107067982	5	107067982	5	107067982	*	Y	-0.761905	3.94444
chr20:24802555:G:A	0.2814	A	G	0.5585	-0.011	0.0103	36659	63137	0	0.7942	20	24802555	20	24802555	*	rs226699	R	24783191	rs226699	A	G	0.5558	0.0099	0.0018	1.3e-08	678347	24783191	24802555	20	24802555	20	24802555	*	R	-1.06796	5.5
chr4:142761880:A:G	0.3324	A	G	0.728	0.011	0.0113	36659	63137	0	0.6028	4	142761880	4	142761880	*	rs331945	R	143683033	rs331945	A	G	0.7272	-0.007	0.0019	0.00031	691764	143683033	142761880	4	142761880	4	142761880	*	R	0.973451	-3.68421
chr2:158623683:C:A	0.08517	A	C	0.1585	0.0238	0.0138	36659	63137	0	0.714	2	158623683	2	158623683	*	rs3771650	M	159480195	rs3771650	A	C	0.1533	-0.0136	0.0024	1.1e-08	687719	159480195	158623683	2	158623683	2	158623683	*	M	1.72464	-5.66667
chr13:53826701:A:T	0.804	A	T	0.8461	-0.0035	0.0139	36659	63137	0	0.926	13	53826701	13	53826701	*	rs9568937	W	54400836	rs9568937	A	T	0.8486	-0.0121	0.0024	6.2e-07	690627	54400836	53826701	13	53826701	13	53826701	*	W	-0.251799	-5.04167
chr3:82814065:C:T	0.3745	T	C	0.1013	-0.0151	0.017	36659	63137	0	0.5804	3	82814065	3	82814065	*	rs12152285	Y	82863216	rs12152285	T	C	0.08858	-0.0172	0.003	7.9e-09	670244	82863216	82814065	3	82814065	3	82814065	*	Y	-0.888235	-5.73333
chr10:54159583:G:A	0.4187	A	G	0.1965	0.0103	0.0127	36659	63137	1.8	0.4242	10	54159583	10	54159583	*	rs11004105	V	55919343	rs11004105	A	G	0.2044	-0.0085	0.0021	7.7e-05	691759	55919343	54159583	10	54159583	10	54159583	*	V	0.811024	-4.04762
chr19:33341379:C:G	0.7485	C	G	0.4919	-0.0033	0.0102	36659	63137	26.4	0.1928	19	33341379	19	33341379	*	rs10445598	B	33832285	rs10445598	C	G	0.5011	-0.0067	0.0017	0.00012	692000	33832285	33341379	19	33341379	19	33341379	*	B	-0.323529	-3.94118
chr8:10393248:A:G	0.1666	A	G	0.8893	0.0223	0.0161	36390	62462	0	0.8074	8	10393248	8	10393248	*	rs17151892	R	10250758	rs17151892	A	G	0.8964	-0.0101	0.0029	0.00048	691215	10250758	10393248	8	10393248	8	10393248	*	R	1.38509	-3.48276
chr2:60257372:T:C	0.7234	T	C	0.3819	0.0037	0.0104	36659	63137	0	0.6782	2	60257372	2	60257372	*	rs359255	Y	60484507	rs359255	T	C	0.3674	-0.0072	0.0018	5.1e-05	692070	60484507	60257372	2	60257372	2	60257372	*	Y	0.355769	-4
chr6:53942976:C:G	0.3474	C	G	0.7905	0.0117	0.0124	36659	63137	55.5	0.01278	6	53942976	6	53942976	*	rs2076495	V	53807774	rs2076495	C	G	0.7839	-0.0105	0.0021	6.7e-07	687767	53807774	53942976	6	53942976	6	53942976	*	V	0.943548	-5
chr9:106321844:C:G	0.2948	C	G	0.81	0.0135	0.0129	36659	63137	0	0.5577	9	106321844	9	106321844	*	rs16925382	S	109084125	rs16925382	C	G	0.8219	-0.0135	0.0023	3.5e-09	691754	109084125	106321844	9	106321844	9	106321844	*	S	1.04651	-5.86957
chr1:4487462:C:G	0.1229	C	G	0.8929	-0.0251	0.0163	36659	63137	0	0.5675	1	4487462	1	4487462	*	rs350179	S	4547522	rs350179	C	G	0.893	0.0133	0.0028	2.1e-06	691587	4547522	4487462	1	4487462	1	4487462	*	S	-1.53988	4.75
chr1:118965789:T:C	0.5009	T	C	0.2116	0.0085	0.0126	36659	63137	16	0.2918	1	118965789	1	118965789	*	rs1779445	Y	119508412	rs1779445	T	C	0.1938	0.0105	0.0021	4.5e-07	792184	119508412	118965789	1	118965789	1	118965789	*	Y	0.674603	5
chr2:44126270:C:G	0.7403	C	G	0.511	-0.0034	0.0102	36659	63137	0	0.7061	2	44126270	2	44126270	*	rs1037472	B	44353409	rs1037472	C	G	0.4973	0.0068	0.0017	8.4e-05	685076	44353409	44126270	2	44126270	2	44126270	*	B	-0.333333	4
chr7:45981653:T:C	0.8365	T	C	0.7291	0.0024	0.0115	36659	63137	0	0.7915	7	45981653	7	45981653	*	rs6949290	Y	46021252	rs6949290	T	C	0.7329	-0.0069	0.002	0.00043	691133	46021252	45981653	7	45981653	7	45981653	*	Y	0.208696	-3.45
chr13:57760872:A:T	0.9122	A	T	0.8815	-0.0017	0.0157	36659	63137	0	0.9444	13	57760872	13	57760872	*	rs12430879	W	58335006	rs12430879	A	T	0.8717	0.0181	0.0026	2.8e-12	684333	58335006	57760872	13	57760872	13	57760872	*	W	-0.10828	6.96154
chr1:80404197:C:T	0.09233	T	C	0.368	0.0177	0.0105	36659	63137	6.1	0.3852	1	80404197	1	80404197	*	rs6665004	Y	80869882	rs6665004	T	C	0.372	0.0078	0.0018	1.1e-05	691426	80869882	80404197	1	80404197	1	80404197	*	Y	1.68571	4.33333
chr20:39289453:T:C	0.1362	T	C	0.4913	-0.015	0.0101	36659	63137	6	0.3861	20	39289453	20	39289453	*	rs988323	Y	37918096	rs988323	T	C	0.4857	-0.0063	0.0017	0.00024	682391	37918096	39289453	20	39289453	20	39289453	*	Y	-1.48515	-3.70588
chr2:166172210:G:A	0.8547	A	G	0.8571	0.0027	0.0146	36659	63137	43.8	0.05851	2	166172210	2	166172210	*	rs4667510	R	167028720	rs4667510	A	G	0.8688	-0.0098	0.0025	9.8e-05	691516	167028720	166172210	2	166172210	2	166172210	*	R	0.184932	-3.92
chr14:62436085:T:C	0.9456	T	C	0.3612	-0.0007	0.0105	36659	63137	0	0.7859	14	62436085	14	62436085	*	rs12589445	Y	62902803	rs12589445	T	C	0.3383	0.0068	0.0018	0.00023	688983	62902803	62436085	14	62436085	14	62436085	*	Y	-0.0666667	3.77778
chr1:111772828:A:C	0.05074	A	C	0.605	-0.0201	0.0103	36659	63137	31.2	0.1496	1	111772828	1	111772828	*	rs197419	M	112315450	rs197419	A	C	0.6083	-0.0129	0.0018	1.7e-13	691594	112315450	111772828	1	111772828	1	111772828	*	M	-1.95146	-7.16667
chr16:69821358:T:C	0.8218	T	C	0.1972	-0.0029	0.0128	36659	63137	0	0.5844	16	69821358	16	69821358	*	rs2937127	Y	69855261	rs2937127	T	C	0.1966	0.0078	0.0022	0.00034	690795	69855261	69821358	16	69821358	16	69821358	*	Y	-0.226562	3.54545
chr20:24673718:C:A	0.2003	A	C	0.2446	-0.015	0.0117	36659	63137	0	0.6287	20	24673718	20	24673718	*	rs8117582	M	24654354	rs8117582	A	C	0.2558	0.0071	0.002	0.00034	692349	24654354	24673718	20	24673718	20	24673718	*	M	-1.28205	3.55
chr10:91227753:C:T	0.03686	T	C	0.0509	0.0496	0.0238	36659	63137	3.6	0.4081	10	91227753	10	91227753	*	rs1057971	Y	92987510	rs1057971	T	C	0.05461	-0.0147	0.0039	0.00017	678828	92987510	91227753	10	91227753	10	91227753	*	Y	2.08403	-3.76923
chr17:70341044:C:G	0.4261	C	G	0.5516	0.0081	0.0102	36659	63137	0	0.6001	17	70341044	17	70341044	*	rs7219869	S	68337185	rs7219869	C	G	0.569	-0.0076	0.0017	4.1e-06	791667	68337185	70341044	17	70341044	17	70341044	*	S	0.794118	-4.47059
chr5:104567734:A:G	0.5328	A	G	0.8136	0.0081	0.013	36659	63137	4.2	0.4033	5	104567734	5	104567734	*	rs12520540	R	103903435	rs12520540	A	G	0.8297	0.0094	0.0023	4.1e-05	691672	103903435	104567734	5	104567734	5	104567734	*	R	0.623077	4.08696
chr5:61673045:T:C	0.6016	T	C	0.7567	-0.0062	0.0118	36659	63137	0	0.6814	5	61673045	5	61673045	*	rs16893470	Y	60968872	rs16893470	T	C	0.7474	-0.0074	0.002	0.00021	682130	60968872	61673045	5	61673045	5	61673045	*	Y	-0.525424	-3.7
chr8:76176576:T:G	0.6006	T	G	0.4444	-0.0054	0.0102	36659	63137	24.3	0.212	8	76176576	8	76176576	*	rs7463018	K	77088811	rs7463018	T	G	0.4307	-0.0121	0.0017	3.1e-12	691933	77088811	76176576	8	76176576	8	76176576	*	K	-0.529412	-7.11765
chr3:104704835:T:C	0.1918	T	C	0.2723	0.0148	0.0114	36659	63137	0	0.4847	3	104704835	3	104704835	*	rs2685047	Y	104423679	rs2685047	T	C	0.2654	-0.007	0.0019	0.00031	690641	104423679	104704835	3	104704835	3	104704835	*	Y	1.29825	-3.68421
chr11:34888025:A:C	0.9991	A	C	0.3315	0	0.0108	36659	63137	0	0.9282	11	34888025	11	34888025	*	rs2985391	M	34909572	rs2985391	A	C	0.3076	0.0069	0.0019	0.0002	692593	34909572	34888025	11	34888025	11	34888025	*	M	0	3.63158
chr13:26237136:G:A	0.6263	A	G	0.5169	-0.0049	0.0101	36659	63137	29.6	0.1637	13	26237136	13	26237136	*	rs9551251	R	26811273	rs9551251	A	G	0.5117	-0.0067	0.0017	0.00011	687139	26811273	26237136	13	26237136	13	26237136	*	R	-0.485149	-3.94118
chr2:161577321:G:T	0.0009101	T	G	0.1019	0.0554	0.0167	36659	63137	37.3	0.1014	2	161577321	2	161577321	*	rs12469302	K	162433831	rs12469302	T	G	0.09384	-0.014	0.0029	1.9e-06	692255	162433831	161577321	2	161577321	2	161577321	*	K	3.31737	-4.82759
chr6:113633005:T:C	0.9748	T	C	0.4578	-0.0003	0.0102	36659	63137	0	0.4631	6	113633005	6	113633005	*	rs4945959	Y	113954207	rs4945959	T	C	0.445	0.0068	0.0017	8.7e-05	674465	113954207	113633005	6	113633005	6	113633005	*	Y	-0.0294118	4
chr10:22188556:T:C	0.8734	T	C	0.7796	0.0019	0.0121	36659	63137	0	0.4573	10	22188556	10	22188556	*	rs11591811	Y	22477485	rs11591811	T	C	0.7698	-0.0073	0.002	0.00031	689554	22477485	22188556	10	22188556	10	22188556	*	Y	0.157025	-3.65
chr6:12922925:T:C	0.9188	T	C	0.3948	0.0011	0.0103	36659	63137	0	0.9965	6	12922925	6	12922925	*	rs1014342	Y	12923157	rs1014342	T	C	0.3753	0.0071	0.0017	2.7e-05	790330	12923157	12922925	6	12922925	6	12922925	*	Y	0.106796	4.17647
chr10:4451916:T:G	0.5255	T	G	0.9451	0.0144	0.0227	36659	63137	0	0.8139	10	4451916	10	4451916	*	rs722920	K	4494108	rs722920	T	G	0.94574	-0.013	0.0037	0.00049	793171	4494108	4451916	10	4451916	10	4451916	*	K	0.634361	-3.51351
chr13:66068954:G:A	0.2048	A	G	0.7179	-0.0143	0.0113	36659	63137	0	0.5571	13	66068954	13	66068954	*	rs570553	R	66643086	rs570553	A	G	0.7253	-0.0075	0.0019	9.9e-05	690920	66643086	66068954	13	66068954	13	66068954	*	R	-1.26549	-3.94737
chr2:34369135:T:C	0.8612	T	C	0.3431	0.0019	0.0107	36659	63137	23.6	0.2183	2	34369135	2	34369135	*	rs10865097	Y	34594202	rs10865097	T	C	0.3319	0.0078	0.0019	3.1e-05	674954	34594202	34369135	2	34369135	2	34369135	*	Y	0.17757	4.10526
chr5:140831031:G:A	0.02638	A	G	0.5225	-0.0225	0.0101	36659	63137	13.6	0.3149	5	140831031	5	140831031	*	rs10038174	R	140210616	rs10038174	A	G	0.5303	0.0065	0.0017	0.00018	688707	140210616	140831031	5	140831031	5	140831031	*	R	-2.22772	3.82353
chr1:224643639:A:G	0.5743	A	G	0.5667	-0.0057	0.0102	36659	63137	39.2	0.08729	1	224643639	1	224643639	*	rs7535296	R	224831341	rs7535296	A	G	0.5648	-0.0063	0.0017	0.0003	682997	224831341	224643639	1	224643639	1	224643639	*	R	-0.558824	-3.70588
chr1:77557488:C:T	0.01784	T	C	0.2148	-0.0291	0.0123	36659	63137	0	0.4848	1	77557488	1	77557488	*	rs7536433	H	78023173	rs7536433	T	C	0.2059	-0.0156	0.002	9.8e-15	789929	78023173	77557488	1	77557488	1	77557488	*	H	-2.36585	-7.8
chr11:86076782:C:T	3.141e-26	T	C	0.696	0.1159	0.0109	36659	63137	0	0.9097	11	86076782	11	86076782	*	rs536841	Y	85787824	rs536841	T	C	0.7018	-0.0029	0.0019	0.12	692566	85787824	86076782	11	86076782	11	86076782	*	Y	10.633	-1.52632
chr2:109389724:T:C	0.4822	T	C	0.4863	0.0071	0.0101	36659	63137	0	0.9644	2	109389724	2	109389724	*	rs4129774	Y	110006180	rs4129774	T	C	0.4907	-0.0081	0.0017	2.2e-06	692147	110006180	109389724	2	109389724	2	109389724	*	Y	0.70297	-4.76471
chr14:62069968:G:A	0.8878	A	G	0.3214	-0.0015	0.0108	36659	63137	0	0.4736	14	62069968	14	62069968	*	rs8018978	R	62536686	rs8018978	A	G	0.3134	-0.0083	0.0019	8.9e-06	684228	62536686	62069968	14	62069968	14	62069968	*	R	-0.138889	-4.36842
chr6:160539327:T:C	0.5312	T	C	0.1782	-0.0082	0.0131	36659	63137	0	0.8323	6	160539327	6	160539327	*	rs6919346	Y	160960359	rs6919346	T	C	0.1695	0.0079	0.0022	0.00029	793544	160960359	160539327	6	160539327	6	160539327	*	Y	-0.625954	3.59091
chr2:6054327:T:A	0.06582	A	T	0.2235	-0.0222	0.0121	36659	63137	19.7	0.2561	2	6054327	2	6054327	*	rs2141005	W	6194459	rs2141005	A	T	0.2188	-0.0126	0.002	7.2e-10	689427	6194459	6054327	2	6054327	2	6054327	*	W	-1.83471	-6.3
chr6:129063222:T:C	0.7363	T	C	0.4252	0.0035	0.0103	36659	63137	6.9	0.3783	6	129063222	6	129063222	*	rs4895846	Y	129384367	rs4895846	T	C	0.4081	-0.0095	0.0017	4.7e-08	689730	129384367	129063222	6	129063222	6	129063222	*	Y	0.339806	-5.58824
chr6:120012365:A:C	0.01682	A	C	0.3579	0.0257	0.0108	36659	63137	41.6	0.07169	6	120012365	6	120012365	*	rs6931445	M	120333511	rs6931445	A	C	0.3433	-0.0109	0.0019	4.4e-09	676845	120333511	120012365	6	120012365	6	120012365	*	M	2.37963	-5.73684
chr3:71011489:C:T	0.1175	T	C	0.4852	0.0161	0.0103	36659	63137	55.2	0.01365	3	71011489	3	71011489	*	rs11720703	B	71060640	rs11720703	T	C	0.4932	-0.0068	0.0017	7e-05	691851	71060640	71011489	3	71011489	3	71011489	*	B	1.56311	-4
chr5:166756142:C:T	0.3141	T	C	0.1535	0.0144	0.0143	36659	63137	0	0.8349	5	166756142	5	166756142	*	rs4868778	Y	166183147	rs4868778	T	C	0.1453	-0.0113	0.0027	2.3e-05	519569	166183147	166756142	5	166756142	5	166756142	*	Y	1.00699	-4.18519
chr8:73041384:C:T	0.7426	T	C	0.4554	0.0033	0.0101	36659	63137	11.6	0.3337	8	73041384	8	73041384	*	rs12335203	Y	73953619	rs12335203	T	C	0.4543	0.0061	0.0017	0.00039	691755	73953619	73041384	8	73041384	8	73041384	*	Y	0.326733	3.58824
chr5:88303489:T:A	0.283	A	T	0.2467	0.0125	0.0117	36659	63137	2.4	0.4188	5	88303489	5	88303489	*	rs11740776	W	87599306	rs11740776	A	T	0.2536	0.009	0.002	5.5e-06	686670	87599306	88303489	5	88303489	5	88303489	*	W	1.06838	4.5
chr21:39164864:G:A	0.3544	A	G	0.4448	0.0095	0.0102	36659	63137	64.3	0.001796	21	39164864	21	39164864	*	rs2836926	R	40536790	rs2836926	A	G	0.4384	0.0081	0.0017	3e-06	691736	40536790	39164864	21	39164864	21	39164864	*	R	0.931373	4.76471
chr9:89193144:A:G	0.001849	A	G	0.8959	-0.0515	0.0166	36659	63137	0	0.5112	9	89193144	9	89193144	*	rs11137535	R	91808059	rs11137535	A	G	0.90131	-0.0109	0.0029	0.0002	691378	91808059	89193144	9	89193144	9	89193144	*	R	-3.10241	-3.75862
chr8:84459810:C:T	0.4826	T	C	0.0603	0.015	0.0214	36659	63137	0	0.45	8	84459810	8	84459810	*	rs711018	Y	85372045	rs711018	T	C	0.05718	-0.0145	0.0038	0.00012	678994	85372045	84459810	8	84459810	8	84459810	*	Y	0.700935	-3.81579
chr7:12229042:A:C	0.0006857	A	C	0.6037	0.0349	0.0103	36659	63137	54.6	0.01504	7	12229042	7	12229042	*	rs5011432	M	12268668	rs5011432	A	C	0.5925	-0.0067	0.0017	0.00012	692047	12268668	12229042	7	12229042	7	12229042	*	M	3.38835	-3.94118
chr6:51011974:T:C	0.1844	T	C	0.1366	-0.0198	0.0149	36659	63137	39.3	0.08693	6	51011974	6	51011974	*	rs190761	Y	50979687	rs190761	T	C	0.1279	-0.023	0.0027	1.3e-17	626784	50979687	51011974	6	51011974	6	51011974	*	Y	-1.32886	-8.51852
chr9:29318872:G:C	0.3126	C	G	0.1156	0.0158	0.0156	36659	63137	0	0.7273	9	29318872	9	29318872	*	rs7870306	S	29318870	rs7870306	C	G	0.1206	0.0152	0.0027	1.2e-08	680773	29318870	29318872	9	29318872	9	29318872	*	S	1.01282	5.62963
chr1:98575312:C:T	0.3113	T	C	0.2583	0.0118	0.0117	36659	63137	3.3	0.4108	1	98575312	1	98575312	*	rs12748189	Y	99040868	rs12748189	T	C	0.2655	-0.0073	0.0019	0.00017	684394	99040868	98575312	1	98575312	1	98575312	*	Y	1.00855	-3.84211
chr19:45574604:C:G	0.2751	C	G	0.6703	0.0118	0.0108	36659	63137	0	0.6243	19	45574604	19	45574604	*	rs12978140	S	46077862	rs12978140	C	G	0.6703	-0.0077	0.0019	3.2e-05	645875	46077862	45574604	19	45574604	19	45574604	*	S	1.09259	-4.05263
chr2:140332532:G:A	0.1311	A	G	0.502	-0.0153	0.0101	36659	63137	0	0.5332	2	140332532	2	140332532	*	rs639195	R	141090101	rs639195	A	G	0.5285	0.0068	0.0017	8e-05	689786	141090101	140332532	2	140332532	2	140332532	*	R	-1.51485	4
chr3:62671216:C:T	0.136	T	C	0.7178	-0.0171	0.0115	36659	63137	0	0.6874	3	62671216	3	62671216	*	rs4688305	Y	62656891	rs4688305	T	C	0.7271	0.0085	0.0019	1.2e-05	686364	62656891	62671216	3	62671216	3	62671216	*	Y	-1.48696	4.47368
chr11:130903181:G:A	0.5026	A	G	0.448	-0.0069	0.0103	36659	63137	0	0.9565	11	130903181	11	130903181	*	rs3751039	R	130773076	rs3751039	A	G	0.4515	0.0114	0.0017	4e-11	692456	130773076	130903181	11	130903181	11	130903181	*	R	-0.669903	6.70588
chr5:104496393:G:A	0.5916	A	G	0.4799	0.0054	0.0101	36659	63137	0	0.4938	5	104496393	5	104496393	*	rs7706513	R	103832094	rs7706513	A	G	0.4909	0.0078	0.0017	5.5e-06	691296	103832094	104496393	5	104496393	5	104496393	*	R	0.534653	4.58824
chr2:50610356:A:C	0.1984	A	C	0.4298	0.0134	0.0105	36659	63137	27.3	0.1844	2	50610356	2	50610356	*	rs1469157	H	50837494	rs1469157	A	C	0.4178	0.008	0.0017	3.8e-06	687754	50837494	50610356	2	50610356	2	50610356	*	H	1.27619	4.70588
chr9:23199447:T:G	0.1897	T	G	0.5445	0.0134	0.0102	36659	63137	0	0.6978	9	23199447	9	23199447	*	rs10811867	K	23199445	rs10811867	T	G	0.5348	0.0101	0.0017	5.7e-09	686610	23199445	23199447	9	23199447	9	23199447	*	K	1.31373	5.94118
chr20:3803463:C:T	0.7259	T	C	0.2406	-0.0042	0.0119	36659	63137	19	0.2623	20	3803463	20	3803463	*	rs1056720	Y	3784110	rs1056720	T	C	0.2388	-0.0075	0.002	0.00021	692552	3784110	3803463	20	3803463	20	3803463	*	Y	-0.352941	-3.75
chr6:112442163:A:G	0.2996	A	G	0.4802	0.0105	0.0101	36659	63137	35.9	0.1119	6	112442163	6	112442163	*	rs9487915	R	112763365	rs9487915	A	G	0.4865	-0.0063	0.0017	0.00027	685469	112763365	112442163	6	112442163	6	112442163	*	R	1.0396	-3.70588
chr1:33818293:A:G	0.6877	A	G	0.4227	-0.0042	0.0104	36659	63137	0	0.8004	1	33818293	1	33818293	*	rs3845476	R	34283894	rs3845476	A	G	0.4221	0.0087	0.0017	4.8e-07	690345	34283894	33818293	1	33818293	1	33818293	*	R	-0.403846	5.11765
chr15:74836160:T:C	0.7551	T	C	0.2978	-0.0034	0.011	36659	63137	0	0.9427	15	74836160	15	74836160	*	rs9210	Y	75128501	rs9210	T	C	0.2846	-0.0089	0.0019	2.5e-06	737749	75128501	74836160	15	74836160	15	74836160	*	Y	-0.309091	-4.68421
chr10:50475144:A:C	0.3742	A	C	0.4367	-0.009	0.0102	36659	63137	0	0.4413	10	50475144	10	50475144	*	rs978588	M	52234904	rs978588	A	C	0.4385	0.0075	0.0017	1.5e-05	689591	52234904	50475144	10	50475144	10	50475144	*	M	-0.882353	4.41176
chr12:42257851:C:T	0.2397	T	C	0.6396	-0.0123	0.0105	36659	63137	0	0.722	12	42257851	12	42257851	*	rs2198763	Y	42651653	rs2198763	T	C	0.6309	-0.007	0.0018	8.2e-05	692364	42651653	42257851	12	42257851	12	42257851	*	Y	-1.17143	-3.88889
chr2:186130133:C:A	0.2211	A	C	0.1753	0.0162	0.0132	36659	63137	26.1	0.1954	2	186130133	2	186130133	*	rs4420679	M	186994860	rs4420679	A	C	0.1783	-0.012	0.0023	1.6e-07	692394	186994860	186130133	2	186130133	2	186130133	*	M	1.22727	-5.21739
chr2:86523192:C:T	0.0605	T	C	0.7628	-0.0224	0.012	36659	63137	0	0.7536	2	86523192	2	86523192	*	rs12995117	Y	86750315	rs12995117	T	C	0.7739	-0.0134	0.002	4.3e-11	692508	86750315	86523192	2	86523192	2	86523192	*	Y	-1.86667	-6.7
chr1:210169671:G:A	0.004103	A	G	0.6731	-0.0308	0.0107	36659	63137	12.7	0.3231	1	210169671	1	210169671	*	rs7541569	R	210343016	rs7541569	A	G	0.6828	0.0087	0.0018	2.4e-06	692131	210343016	210169671	1	210169671	1	210169671	*	R	-2.8785	4.83333
chr20:55846073:T:C	0.002927	T	C	0.5641	-0.0303	0.0102	36659	63137	20.7	0.2466	20	55846073	20	55846073	*	rs6024483	Y	54421129	rs6024483	T	C	0.5508	-0.0087	0.0017	6.1e-07	691555	54421129	55846073	20	55846073	20	55846073	*	Y	-2.97059	-5.11765
chr20:2162109:T:C	0.4417	T	C	0.7395	0.009	0.0118	36659	63137	19	0.263	20	2162109	20	2162109	*	rs6106307	Y	2142755	rs6106307	T	C	0.7312	0.0072	0.002	0.00034	671135	2142755	2162109	20	2162109	20	2162109	*	Y	0.762712	3.6
chr8:136436416:C:T	0.9355	T	C	0.1943	0.001	0.0128	36659	63137	0	0.5212	8	136436416	8	136436416	*	rs7460991	Y	137448659	rs7460991	T	C	0.1982	0.0099	0.0021	4e-06	692528	137448659	136436416	8	136436416	8	136436416	*	Y	0.078125	4.71429
chr9:86276393:G:A	0.8412	A	G	0.2103	0.0025	0.0125	36659	63137	0	0.8665	9	86276393	9	86276393	*	rs7037555	R	88891308	rs7037555	A	G	0.2196	-0.0128	0.0021	6.5e-10	691870	88891308	86276393	9	86276393	9	86276393	*	R	0.2	-6.09524
chr15:80740481:C:T	0.7351	T	C	0.479	0.0034	0.0101	36659	63137	28.2	0.176	15	80740481	15	80740481	*	rs4630510	Y	81032822	rs4630510	T	C	0.4718	0.0119	0.0017	4.5e-12	690793	81032822	80740481	15	80740481	15	80740481	*	Y	0.336634	7
chr6:63183587:G:A	0.4062	A	G	0.2902	0.0092	0.0111	36659	63137	28.6	0.1728	6	63183587	6	63183587	*	rs9294122	R	63893492	rs9294122	A	G	0.284	0.0098	0.0019	4.3e-07	684630	63893492	63183587	6	63183587	6	63183587	*	R	0.828829	5.15789
chr13:59498922:T:C	0.5744	T	C	0.8549	-0.0081	0.0144	36659	63137	7.1	0.3762	13	59498922	13	59498922	*	rs4886168	Y	60073056	rs4886168	T	C	0.844	-0.0082	0.0023	0.00033	774206	60073056	59498922	13	59498922	13	59498922	*	Y	-0.5625	-3.56522
chr19:45613219:A:G	0.7836	A	G	0.6073	-0.0028	0.0103	36659	63137	0	0.4525	19	45613219	19	45613219	*	rs2334253	R	46116477	rs2334253	A	G	0.6076	-0.0073	0.0018	5.2e-05	637840	46116477	45613219	19	45613219	19	45613219	*	R	-0.271845	-4.05556
chr5:165814638:T:A	0.2678	A	T	0.7559	0.0132	0.012	36659	63137	38.1	0.09531	5	165814638	5	165814638	*	rs10066256	W	165241643	rs10066256	A	T	0.7749	-0.0083	0.0021	6.3e-05	681986	165241643	165814638	5	165814638	5	165814638	*	W	1.1	-3.95238
chr5:96522554:A:G	0.351	A	G	0.6184	-0.0097	0.0104	36659	63137	0	0.8775	5	96522554	5	96522554	*	rs10476682	R	95858258	rs10476682	A	G	0.6068	0.0125	0.0018	1.1e-12	691425	95858258	96522554	5	96522554	5	96522554	*	R	-0.932692	6.94444
chr11:98010352:A:G	0.5646	A	G	0.3097	-0.0063	0.0109	36659	63137	0	0.5364	11	98010352	11	98010352	*	rs2249058	R	97881080	rs2249058	A	G	0.3143	-0.0071	0.0019	0.00014	691657	97881080	98010352	11	98010352	11	98010352	*	R	-0.577982	-3.73684
chr5:37233335:C:A	0.668	A	C	0.209	0.0053	0.0124	36659	63137	0	0.5018	5	37233335	5	37233335	*	rs13177573	M	37233437	rs13177573	A	C	0.2207	-0.0102	0.0021	1.1e-06	691417	37233437	37233335	5	37233335	5	37233335	*	M	0.427419	-4.85714
chr18:71554726:A:T	0.6393	A	T	0.7543	-0.0056	0.012	36659	63137	0	0.5342	18	71554726	18	71554726	*	rs10460135	W	69221962	rs10460135	A	T	0.7689	-0.009	0.0021	1.9e-05	673993	69221962	71554726	18	71554726	18	71554726	*	W	-0.466667	-4.28571
chr6:63427088:T:C	0.04677	T	C	0.4476	-0.0203	0.0102	36659	63137	0	0.4473	6	63427088	6	63427088	*	rs9294198	Y	64136993	rs9294198	T	C	0.4637	-0.0099	0.0017	9.6e-09	692378	64136993	63427088	6	63427088	6	63427088	*	Y	-1.9902	-5.82353
chr6:137304783:T:G	0.3223	T	G	0.8591	-0.0144	0.0145	36659	63137	33.3	0.1322	6	137304783	6	137304783	*	rs9484011	K	137625920	rs9484011	T	G	0.859	-0.0134	0.0025	8.7e-08	691463	137625920	137304783	6	137304783	6	137304783	*	K	-0.993103	-5.36
chr1:109408236:T:C	0.9534	T	C	0.2824	0.0007	0.0113	36659	63137	0	0.959	1	109408236	1	109408236	*	rs10858094	Y	109950858	rs10858094	T	C	0.2888	0.0099	0.0019	2.2e-07	679248	109950858	109408236	1	109408236	1	109408236	*	Y	0.0619469	5.21053
chr11:119051488:G:A	0.06425	A	G	0.104	-0.032	0.0173	36659	63137	0	0.8324	11	119051488	11	119051488	*	rs1804690	R	118922200	rs1804690	A	G	0.1002	-0.0147	0.003	1.4e-06	673181	118922200	119051488	11	119051488	11	119051488	*	R	-1.84971	-4.9
chr5:117322267:G:A	0.6706	A	G	0.3335	-0.0046	0.0107	36659	63137	0	0.474	5	117322267	5	117322267	*	rs10050688	R	116657963	rs10050688	A	G	0.3375	-0.0081	0.0017	3.5e-06	790203	116657963	117322267	5	117322267	5	117322267	*	R	-0.429907	-4.76471
chr3:62729352:G:C	0.02696	C	G	0.2717	-0.025	0.0113	36659	63137	20.3	0.2502	3	62729352	3	62729352	*	rs499802	S	62715027	rs499802	C	G	0.2751	0.01	0.0019	2.2e-07	686085	62715027	62729352	3	62729352	3	62729352	*	S	-2.21239	5.26316
chr14:102143992:T:C	0.7118	T	C	0.0813	0.0072	0.0195	36659	63137	37	0.1035	14	102143992	14	102143992	*	rs1190582	Y	102610329	rs1190582	T	C	0.07133	0.0164	0.0034	1.1e-06	692402	102610329	102143992	14	102143992	14	102143992	*	Y	0.369231	4.82353
chr6:50448431:C:G	0.4555	C	G	0.8928	-0.0121	0.0163	36659	63137	0	0.7431	6	50448431	6	50448431	*	rs10223786	S	50416144	rs10223786	C	G	0.8972	-0.0115	0.0028	5.1e-05	688179	50416144	50448431	6	50448431	6	50448431	*	S	-0.742331	-4.10714
chr8:108999791:G:C	0.5804	C	G	0.4936	-0.0056	0.0102	36659	63137	2.9	0.4143	8	108999791	8	108999791	*	rs12544029	S	110012020	rs12544029	C	G	0.5203	-0.0061	0.0017	0.00036	692175	110012020	108999791	8	108999791	8	108999791	*	S	-0.54902	-3.58824
chr21:45161318:A:G	0.8005	A	G	0.4211	-0.0026	0.0103	36659	63137	25.7	0.1996	21	45161318	21	45161318	*	rs377524	R	46581233	rs377524	A	G	0.4073	-0.0135	0.0018	2.1e-14	686922	46581233	45161318	21	45161318	21	45161318	*	R	-0.252427	-7.5
chr7:32498404:G:A	0.3346	A	G	0.7053	0.0108	0.0112	36659	63137	0	0.6746	7	32498404	7	32498404	*	rs7793113	R	32538016	rs7793113	A	G	0.6869	0.0075	0.0019	5.4e-05	690167	32538016	32498404	7	32498404	7	32498404	*	R	0.964286	3.94737
chr9:11491500:C:T	0.4367	T	C	0.2118	-0.0096	0.0123	36659	63137	27.5	0.1822	9	11491500	9	11491500	*	rs10491950	Y	11491500	rs10491950	T	C	0.2171	-0.0109	0.0021	1.6e-07	690763	11491500	11491500	9	11491500	9	11491500	*	Y	-0.780488	-5.19048
chr1:74525718:C:G	0.3095	C	G	0.424	0.0105	0.0103	36659	63137	0	0.4484	1	74525718	1	74525718	*	rs1514177	S	74991402	rs1514177	C	G	0.4224	0.0176	0.0016	3.1e-27	795012	74991402	74525718	1	74525718	1	74525718	*	S	1.01942	11
chr11:92043787:C:G	0.7587	C	G	0.6615	0.0033	0.0107	36659	63137	0	0.8888	11	92043787	11	92043787	*	rs1793088	S	91776953	rs1793088	C	G	0.6666	-0.0069	0.0018	0.00015	692141	91776953	92043787	11	92043787	11	92043787	*	S	0.308411	-3.83333
chr6:75826616:A:C	0.6051	A	C	0.4868	-0.0052	0.01	36659	63137	0	0.6774	6	75826616	6	75826616	*	rs1280049	M	76536333	rs1280049	A	C	0.4849	-0.0058	0.0016	0.00037	795338	76536333	75826616	6	75826616	6	75826616	*	M	-0.52	-3.625
chr14:59682515:T:C	0.5106	T	C	0.2657	0.0077	0.0116	36659	63137	0	0.905	14	59682515	14	59682515	*	rs2182139	Y	60149233	rs2182139	T	C	0.2454	-0.0087	0.002	1.4e-05	691771	60149233	59682515	14	59682515	14	59682515	*	Y	0.663793	-4.35
chr13:53079243:T:G	0.7734	T	G	0.8349	0.0039	0.0136	36659	63137	0	0.9092	13	53079243	13	53079243	*	rs1936384	K	53653378	rs1936384	T	G	0.8337	0.0125	0.0023	5.4e-08	682773	53653378	53079243	13	53079243	13	53079243	*	K	0.286765	5.43478
chr15:51947183:C:A	0.03645	A	C	0.4085	0.0216	0.0103	36659	63137	38.3	0.09414	15	51947183	15	51947183	*	rs2414122	M	52239380	rs2414122	A	C	0.4015	-0.0104	0.0017	2.6e-09	689304	52239380	51947183	15	51947183	15	51947183	*	M	2.09709	-6.11765
chr12:106910681:C:T	0.0353	T	C	0.5113	0.0213	0.0101	36659	63137	27.9	0.1787	12	106910681	12	106910681	*	rs10746070	Y	107304459	rs10746070	T	C	0.5108	-0.0064	0.0017	0.00021	687323	107304459	106910681	12	106910681	12	106910681	*	Y	2.10891	-3.76471
chr9:119631028:A:G	0.3211	A	G	0.496	0.0102	0.0103	36294	57031	10.1	0.3495	9	119631028	9	119631028	*	rs10984619	R	122393306	rs10984619	A	G	0.4979	0.007	0.0017	5.6e-05	689379	122393306	119631028	9	119631028	9	119631028	*	R	0.990291	4.11765
chr17:32020378:T:C	0.1999	T	C	0.8557	0.0184	0.0144	36659	63137	10.8	0.3418	17	32020378	17	32020378	*	rs2008368	Y	30347397	rs2008368	T	C	0.8565	0.0112	0.0025	7e-06	692364	30347397	32020378	17	32020378	17	32020378	*	Y	1.27778	4.48
chr4:136470210:T:A	0.07698	A	T	0.3184	0.0195	0.011	36659	63137	0	0.9603	4	136470210	4	136470210	*	rs13141762	H	137391365	rs13141762	A	T	0.3206	0.0087	0.0019	2.3e-06	685933	137391365	136470210	4	136470210	4	136470210	*	H	1.77273	4.57895
chr12:16816312:G:A	0.8919	A	G	0.2159	-0.0017	0.0123	36659	63137	0	0.5115	12	16816312	12	16816312	*	rs11057080	R	16969246	rs11057080	A	G	0.2285	0.0105	0.002	2.2e-07	691497	16969246	16816312	12	16816312	12	16816312	*	R	-0.138211	5.25
chr9:28430647:G:A	0.5221	A	G	0.2416	0.0075	0.0118	36659	63137	0	0.7856	9	28430647	9	28430647	*	rs10968593	R	28430645	rs10968593	A	G	0.2323	-0.0107	0.002	6.1e-08	777675	28430645	28430647	9	28430647	9	28430647	*	R	0.635593	-5.35
chr3:52379654:C:T	0.3676	T	C	0.055	0.02	0.0222	36659	63137	0	0.4568	3	52379654	3	52379654	*	rs13089892	Y	52413670	rs13089892	T	C	0.05087	0.0173	0.0038	5.5e-06	784624	52413670	52379654	3	52379654	3	52379654	*	Y	0.900901	4.55263
chr7:111261173:G:A	0.5215	A	G	0.3442	-0.0068	0.0106	36659	63137	0	0.7564	7	111261173	7	111261173	*	rs2109299	R	110901229	rs2109299	A	G	0.3265	0.007	0.0018	0.00015	690936	110901229	111261173	7	111261173	7	111261173	*	R	-0.641509	3.88889
chr20:35157873:C:T	0.204	T	C	0.2344	-0.015	0.0118	36659	63137	18.8	0.2643	20	35157873	20	35157873	*	rs6088735	Y	33745676	rs6088735	T	C	0.2242	0.0075	0.002	0.00014	795563	33745676	35157873	20	35157873	20	35157873	*	Y	-1.27119	3.75
chr2:86498971:G:C	0.4519	C	G	0.4682	-0.0076	0.0101	36659	63137	0	0.9126	2	86498971	2	86498971	*	rs1465813	S	86726094	rs1465813	C	G	0.466	-0.0101	0.0017	3.4e-09	691805	86726094	86498971	2	86498971	2	86498971	*	S	-0.752475	-5.94118
chr12:21329465:T:C	0.5846	T	C	0.673	-0.0058	0.0107	36659	63137	68.8	0.000389	12	21329465	12	21329465	*	rs6487216	Y	21482399	rs6487216	T	C	0.6816	0.0076	0.0018	3.6e-05	691612	21482399	21329465	12	21329465	12	21329465	*	Y	-0.542056	4.22222
chr5:96758990:T:G	0.6709	T	G	0.3127	-0.0046	0.0108	36659	63137	0	0.6794	5	96758990	5	96758990	*	rs27037	K	96094694	rs27037	T	G	0.2886	-0.0088	0.0019	3.7e-06	691677	96094694	96758990	5	96758990	5	96758990	*	K	-0.425926	-4.63158
chr21:38827284:C:A	0.2635	A	C	0.3186	-0.0122	0.0109	36659	63137	29	0.169	21	38827284	21	38827284	*	rs2836691	M	40199208	rs2836691	A	C	0.3286	-0.0098	0.0018	1e-07	692229	40199208	38827284	21	38827284	21	38827284	*	M	-1.11927	-5.44444
chr10:65258883:A:G	0.6699	A	G	0.2955	0.0047	0.011	36659	63137	10.5	0.3441	10	65258883	10	65258883	*	rs4746496	R	67018641	rs4746496	A	G	0.3138	0.0072	0.0019	0.00011	691354	67018641	65258883	10	65258883	10	65258883	*	R	0.427273	3.78947
chr22:21651930:G:T	0.2372	T	G	0.1618	0.0163	0.0138	36659	63137	32.6	0.1379	22	21651930	22	21651930	*	rs861844	K	22006219	rs861844	T	G	0.1575	0.0101	0.0024	2.3e-05	692055	22006219	21651930	22	21651930	22	21651930	*	K	1.18116	4.20833
chr3:108559230:T:C	0.799	T	C	0.5686	0.0026	0.0101	36659	63137	0	0.8275	3	108559230	3	108559230	*	rs13069780	Y	108278077	rs13069780	T	C	0.5658	-0.0077	0.0018	1.1e-05	681875	108278077	108559230	3	108559230	3	108559230	*	Y	0.257426	-4.27778
chr9:29076207:G:A	0.2798	A	G	0.1732	-0.0144	0.0133	36659	63137	0	0.6075	9	29076207	9	29076207	*	rs1935462	R	29076205	rs1935462	A	G	0.1757	-0.0114	0.0023	7.2e-07	685675	29076205	29076207	9	29076207	9	29076207	*	R	-1.08271	-4.95652
chr5:160619177:T:G	0.1501	T	G	0.9314	-0.0291	0.0202	36659	63137	0	0.4612	5	160619177	5	160619177	*	rs17058066	K	160046184	rs17058066	T	G	0.92405	-0.0145	0.0034	1.8e-05	682091	160046184	160619177	5	160619177	5	160619177	*	K	-1.44059	-4.26471
chr2:200443394:T:C	0.9029	T	C	0.4576	0.0012	0.0102	36659	63137	0	0.8846	2	200443394	2	200443394	*	rs1561296	Y	201308117	rs1561296	T	C	0.4614	-0.0069	0.0017	6.6e-05	688735	201308117	200443394	2	200443394	2	200443394	*	Y	0.117647	-4.05882
chr1:158673247:T:C	0.6499	T	C	0.5956	0.0047	0.0103	36659	63137	0	0.5754	1	158673247	1	158673247	*	rs703115	Y	158643037	rs703115	T	C	0.5958	0.0065	0.0018	0.0002	687771	158643037	158673247	1	158673247	1	158673247	*	Y	0.456311	3.61111
chr9:78044905:C:T	0.04726	T	C	0.467	0.0203	0.0102	36659	63137	48.8	0.03384	9	78044905	9	78044905	*	rs914787	Y	80659821	rs914787	T	C	0.4763	0.0083	0.0017	1.7e-06	681171	80659821	78044905	9	78044905	9	78044905	*	Y	1.9902	4.88235
chr15:91411271:G:C	0.9826	C	G	0.4622	0.0002	0.0106	36659	63137	0	0.7922	15	91411271	15	91411271	*	rs12911816	B	91954501	rs12911816	C	G	0.4933	0.0071	0.0018	6.6e-05	669622	91954501	91411271	15	91411271	15	91411271	*	B	0.0188679	3.94444
chr10:102517366:A:C	0.6214	A	C	0.7192	-0.0055	0.0112	36659	63137	0	0.8474	10	102517366	10	102517366	*	rs7070591	H	104277123	rs7070591	A	C	0.7133	0.0118	0.0018	4.7e-11	791383	104277123	102517366	10	102517366	10	102517366	*	H	-0.491071	6.55556
chr9:123438190:C:G	0.6594	C	G	0.3343	0.0048	0.0108	36659	63137	0	0.6903	9	123438190	9	123438190	*	rs4240478	S	126200469	rs4240478	C	G	0.314	0.0078	0.0019	3.4e-05	685434	126200469	123438190	9	123438190	9	123438190	*	S	0.444444	4.10526
chr2:41319767:T:G	0.6617	T	G	0.325	0.0047	0.0108	36659	63137	33.5	0.1304	2	41319767	2	41319767	*	rs2374232	K	41546907	rs2374232	T	G	0.3204	-0.01	0.0018	6.9e-08	692389	41546907	41319767	2	41319767	2	41319767	*	K	0.435185	-5.55556
