## Supplementary Tables for "Genomics link obesity and type 2 diabetes to Alzheimer’s disease to unveil novel biological insights": Table S2.xlsx (part 113 of 245)

### Sheet: AD3-BMI (continued)
Supplementary Table. Overlapped chromosome positions in build 38. AD3: pval threshold of 5e-8. BMI: pval threshold of 5e-4.
chr1:96531760:G:C	0.3062	C	G	0.8422	-0.0143	0.014	36659	63137	0	0.8402	1	96531760	1	96531760	*	rs2800435	S	96997316	rs2800435	C	G	0.8359	0.014	0.0024	3.8e-09	690300	96997316	96531760	1	96531760	1	96531760	*	S	-1.02143	5.83333
chr5:81834698:C:T	0.0854	T	C	0.4449	-0.0176	0.0102	36659	63137	0	0.6012	5	81834698	5	81834698	*	rs6452431	Y	81130517	rs6452431	T	C	0.4407	-0.008	0.0017	4e-06	684891	81130517	81834698	5	81834698	5	81834698	*	Y	-1.72549	-4.70588
chr11:45568778:T:C	0.952	T	C	0.8545	0.0009	0.0144	36659	63137	0	0.9149	11	45568778	11	45568778	*	rs17195752	Y	45590328	rs17195752	T	C	0.8574	0.0105	0.0025	3.1e-05	688472	45590328	45568778	11	45568778	11	45568778	*	Y	0.0625	4.2
chr9:99347427:G:T	0.2511	T	G	0.7112	0.0128	0.0112	36659	63137	11.5	0.3345	9	99347427	9	99347427	*	rs696875	K	102109709	rs696875	T	G	0.714	-0.0099	0.002	7.8e-07	679561	102109709	99347427	9	99347427	9	99347427	*	K	1.14286	-4.95
chr19:4098778:A:G	0.8159	A	G	0.2943	0.0026	0.0111	36025	56356	0	0.8647	19	4098778	19	4098778	*	rs350912	R	4098776	rs350912	A	G	0.2775	-0.0143	0.002	4.8e-13	639058	4098776	4098778	19	4098778	19	4098778	*	R	0.234234	-7.15
chr2:6023833:G:A	0.1424	A	G	0.2017	-0.0185	0.0126	36659	63137	35.3	0.116	2	6023833	2	6023833	*	rs4670046	R	6163965	rs4670046	A	G	0.1996	-0.0151	0.0021	1.7e-12	685507	6163965	6023833	2	6023833	2	6023833	*	R	-1.46825	-7.19048
chr15:74839320:A:G	0.7468	A	G	0.3004	-0.0035	0.011	36659	63137	0	0.9066	15	74839320	15	74839320	*	rs4886615	R	75131661	rs4886615	A	G	0.2861	-0.0081	0.002	6.3e-05	570176	75131661	74839320	15	74839320	15	74839320	*	R	-0.318182	-4.05
chr9:116195413:G:A	0.8864	A	G	0.5481	-0.0015	0.0104	36659	63137	28.7	0.172	9	116195413	9	116195413	*	rs1952977	R	118957692	rs1952977	A	G	0.5792	-0.0088	0.0017	4.6e-07	692556	118957692	116195413	9	116195413	9	116195413	*	R	-0.144231	-5.17647
chr13:98447792:C:T	0.4543	T	C	0.5165	-0.0077	0.0102	36659	63137	47.5	0.03945	13	98447792	13	98447792	*	rs9556958	Y	99100046	rs9556958	T	C	0.5164	0.009	0.0018	3e-07	675632	99100046	98447792	13	98447792	13	98447792	*	Y	-0.754902	5
chr14:100752711:T:C	0.4472	T	C	0.0576	0.0196	0.0258	36390	62462	41.8	0.07919	14	100752711	14	100752711	*	rs2057316	Y	101219048	rs2057316	T	C	0.04531	0.0229	0.0042	4.7e-08	691854	101219048	100752711	14	100752711	14	100752711	*	Y	0.75969	5.45238
chr7:17264154:C:T	0.7912	T	C	0.1133	-0.0042	0.0159	36659	63137	0	0.4493	7	17264154	7	17264154	*	rs10275488	Y	17303778	rs10275488	T	C	0.1133	-0.0091	0.0025	0.00035	794102	17303778	17264154	7	17264154	7	17264154	*	Y	-0.264151	-3.64
chr18:60210922:G:A	0.419	A	G	0.0756	-0.0154	0.0191	36659	63137	21	0.243	18	60210922	18	60210922	*	rs8094523	V	57878155	rs8094523	A	G	0.08016	-0.0305	0.0032	4.7e-22	779758	57878155	60210922	18	60210922	18	60210922	*	V	-0.806283	-9.53125
chr2:54970746:A:T	0.2261	A	T	0.4694	0.0123	0.0101	36659	63137	0	0.5977	2	54970746	2	54970746	*	rs2255393	W	55197882	rs2255393	A	T	0.4735	-0.0074	0.0018	3.2e-05	626483	55197882	54970746	2	54970746	2	54970746	*	W	1.21782	-4.11111
chr16:6885512:C:G	0.8165	C	G	0.3062	0.0026	0.0111	36659	63137	13.4	0.3169	16	6885512	16	6885512	*	rs8049493	S	6935513	rs8049493	C	G	0.2847	0.0087	0.0019	7.2e-06	685009	6935513	6885512	16	6885512	16	6885512	*	S	0.234234	4.57895
chr8:9631101:A:C	0.2768	A	C	0.8909	0.0177	0.0162	36390	62462	0	0.6245	8	9631101	8	9631101	*	rs4841186	M	9488611	rs4841186	A	C	0.8887	-0.0115	0.0027	2.4e-05	689356	9488611	9631101	8	9631101	8	9631101	*	M	1.09259	-4.25926
chr1:173927015:G:A	0.397	A	G	0.1267	-0.0128	0.0151	36659	63137	0	0.9313	1	173927015	1	173927015	*	rs7528380	R	173896153	rs7528380	A	G	0.1246	0.0173	0.0027	1e-10	690830	173896153	173927015	1	173927015	1	173927015	*	R	-0.847682	6.40741
chr1:104343169:C:T	0.7215	T	C	0.2465	0.0042	0.0117	36659	63137	18.1	0.2711	1	104343169	1	104343169	*	rs11589045	Y	104885791	rs11589045	T	C	0.2454	-0.0082	0.002	4.5e-05	690635	104885791	104343169	1	104343169	1	104343169	*	Y	0.358974	-4.1
chr8:14248412:G:T	0.7401	T	G	0.6205	0.0034	0.0104	36659	63137	0	0.5018	8	14248412	8	14248412	*	rs1365649	K	14105921	rs1365649	T	G	0.6134	-0.0146	0.0018	1e-16	690388	14105921	14248412	8	14248412	8	14248412	*	K	0.326923	-8.11111
chr1:107050337:A:G	0.4309	A	G	0.33	0.0086	0.0109	36659	63137	33.6	0.1295	1	107050337	1	107050337	*	rs1762509	R	107592959	rs1762509	A	G	0.3425	0.0117	0.002	2.9e-09	524867	107592959	107050337	1	107050337	1	107050337	*	R	0.788991	5.85
chr2:46508284:C:T	0.05544	T	C	0.355	0.0201	0.0105	36659	63137	0	0.9768	2	46508284	2	46508284	*	rs17817004	Y	46735423	rs17817004	T	C	0.3637	-0.0072	0.0018	5.8e-05	692134	46735423	46508284	2	46508284	2	46508284	*	Y	1.91429	-4
chr3:18633152:A:C	0.6735	A	C	0.2837	-0.0048	0.0113	36659	63137	0	0.5253	3	18633152	3	18633152	*	rs4619804	M	18674644	rs4619804	A	C	0.2663	-0.0106	0.002	6.2e-08	684340	18674644	18633152	3	18633152	3	18633152	*	M	-0.424779	-5.3
chr4:180517651:A:G	0.123	A	G	0.3587	-0.0162	0.0105	36659	63137	0	0.9673	4	180517651	4	180517651	*	rs6829918	D	181438804	rs6829918	A	G	0.3387	0.0066	0.0018	0.00032	688256	181438804	180517651	4	180517651	4	180517651	*	D	-1.54286	3.66667
chr3:94529208:C:T	0.3184	T	C	0.4216	-0.0103	0.0103	36659	63137	0	0.848	3	94529208	3	94529208	*	rs2885183	Y	94248052	rs2885183	T	C	0.4317	0.0138	0.0017	2.2e-15	685574	94248052	94529208	3	94529208	3	94529208	*	Y	-1	8.11765
chr5:117640519:T:G	0.95	T	G	0.651	0.0007	0.0106	36659	63137	0	0.728	5	117640519	5	117640519	*	rs373736	K	116976214	rs373736	T	G	0.656	0.0073	0.0018	4.8e-05	691529	116976214	117640519	5	117640519	5	117640519	*	K	0.0660377	4.05556
chr2:615819:G:A	0.03861	A	G	0.1717	-0.0277	0.0134	36659	63137	0	0.9542	2	615819	2	615819	*	rs17042114	D	615819	rs17042114	A	G	0.1912	0.0167	0.0021	1.4e-15	787748	615819	615819	2	615819	2	615819	*	D	-2.06716	7.95238
chr8:8687362:G:A	0.7732	A	G	0.4774	-0.0029	0.0101	36390	62462	1.4	0.4258	8	8687362	8	8687362	*	rs6601724	R	8544872	rs6601724	A	G	0.4741	-0.0141	0.0017	3.9e-16	686635	8544872	8687362	8	8687362	8	8687362	*	R	-0.287129	-8.29412
chr18:9258539:T:C	0.02774	T	C	0.9227	-0.0415	0.0188	36659	63137	0	0.5451	18	9258539	18	9258539	*	rs3744822	Y	9258537	rs3744822	T	C	0.92043	0.0156	0.0032	8.8e-07	626314	9258537	9258539	18	9258539	18	9258539	*	Y	-2.20745	4.875
chr13:58521954:A:C	0.9731	A	C	0.3918	0.0003	0.0103	36659	63137	16.9	0.2832	13	58521954	13	58521954	*	rs8002622	M	59096088	rs8002622	A	C	0.3891	-0.0151	0.0018	1.6e-17	687237	59096088	58521954	13	58521954	13	58521954	*	M	0.0291262	-8.38889
chr10:61793988:T:A	0.3765	A	T	0.0712	0.0177	0.02	36659	63137	0	0.4946	10	61793988	10	61793988	*	rs7097905	W	63553746	rs7097905	A	T	0.07197	-0.0155	0.0035	1.2e-05	718488	63553746	61793988	10	61793988	10	61793988	*	W	0.885	-4.42857
chr2:109389433:A:G	0.4895	A	G	0.4863	0.007	0.0101	36659	63137	0	0.9592	2	109389433	2	109389433	*	rs6542822	D	110005889	rs6542822	A	G	0.4911	-0.0081	0.0017	2.1e-06	691959	110005889	109389433	2	109389433	2	109389433	*	D	0.693069	-4.76471
chr19:45999459:T:G	0.02122	T	G	0.8246	0.0318	0.0138	36659	63137	17.2	0.28	19	45999459	19	45999459	*	rs17652384	K	46502717	rs17652384	T	G	0.8143	-0.0094	0.0022	2.8e-05	686029	46502717	45999459	19	45999459	19	45999459	*	K	2.30435	-4.27273
chr2:202082148:T:C	0.1578	T	C	0.9248	0.0272	0.0193	36659	63137	0	0.8305	2	202082148	2	202082148	*	rs4675259	Y	202946871	rs4675259	T	C	0.92622	0.0134	0.0034	7.9e-05	692176	202946871	202082148	2	202082148	2	202082148	*	Y	1.40933	3.94118
chr4:161892893:T:C	0.6118	T	C	0.2002	-0.0065	0.0128	36659	63137	46.7	0.04357	4	161892893	4	161892893	*	rs2053430	Y	162814045	rs2053430	T	C	0.2007	0.0076	0.0022	0.00043	688539	162814045	161892893	4	161892893	4	161892893	*	Y	-0.507812	3.45455
chr21:39251208:T:C	0.2967	T	C	0.6513	0.0111	0.0106	36659	63137	36.1	0.1101	21	39251208	21	39251208	*	rs2836957	Y	40623134	rs2836957	T	C	0.6465	0.0107	0.0018	3e-09	692418	40623134	39251208	21	39251208	21	39251208	*	Y	1.04717	5.94444
chr2:157215288:A:G	0.6333	A	G	0.8191	0.0064	0.0133	36659	63137	0	0.6549	2	157215288	2	157215288	*	rs864435	R	158071800	rs864435	A	G	0.8207	0.0084	0.0023	0.00023	689571	158071800	157215288	2	157215288	2	157215288	*	R	0.481203	3.65217
chr20:49968222:C:G	0.339	C	G	0.852	0.0136	0.0142	36659	63137	2.4	0.4195	20	49968222	20	49968222	*	rs9680075	S	48584759	rs9680075	C	G	0.8538	-0.0102	0.0024	2.4e-05	689292	48584759	49968222	20	49968222	20	49968222	*	S	0.957746	-4.25
chr4:162162884:A:G	0.708	A	G	0.4489	-0.0038	0.0102	36659	63137	0	0.4456	4	162162884	4	162162884	*	rs1546093	R	163084036	rs1546093	A	G	0.4435	0.0068	0.0016	3.3e-05	792986	163084036	162162884	4	162162884	4	162162884	*	R	-0.372549	4.25
chr2:27616672:T:C	0.8839	T	C	0.7033	-0.0016	0.011	36659	63137	0	0.8695	2	27616672	2	27616672	*	rs2068834	Y	27839539	rs2068834	T	C	0.722	0.0098	0.0018	8.6e-08	793740	27839539	27616672	2	27616672	2	27616672	*	Y	-0.145455	5.44444
chr10:82537643:T:C	0.1112	T	C	0.6655	-0.0171	0.0108	36659	63137	0	0.489	10	82537643	10	82537643	*	rs628971	Y	84297399	rs628971	T	C	0.6667	0.0097	0.0018	1e-07	691188	84297399	82537643	10	82537643	10	82537643	*	Y	-1.58333	5.38889
chr2:160895010:C:A	0.8306	A	C	0.0408	0.0055	0.0255	36659	63137	37.5	0.09941	2	160895010	2	160895010	*	rs12987503	M	161751521	rs12987503	A	C	0.04046	-0.0164	0.0043	0.00014	679051	161751521	160895010	2	160895010	2	160895010	*	M	0.215686	-3.81395
chr2:131043020:T:C	0.3196	T	C	0.8907	-0.0162	0.0163	36659	63137	2.8	0.4152	2	131043020	2	131043020	*	rs10928514	Y	131800593	rs10928514	T	C	0.8853	-0.0114	0.0027	2.1e-05	638243	131800593	131043020	2	131043020	2	131043020	*	Y	-0.993865	-4.22222
chr3:12141278:C:T	0.03268	T	C	0.0572	-0.0471	0.022	36659	63137	0	0.8757	3	12141278	3	12141278	*	rs17671091	Y	12182778	rs17671091	T	C	0.05285	-0.0158	0.0039	5.8e-05	690599	12182778	12141278	3	12141278	3	12141278	*	Y	-2.14091	-4.05128
chr14:103807957:A:G	0.01115	A	G	0.6135	0.0264	0.0104	36659	63137	0	0.8239	14	103807957	14	103807957	*	rs12889993	R	104274294	rs12889993	A	G	0.591	-0.0099	0.0017	1.5e-08	692368	104274294	103807957	14	103807957	14	103807957	*	R	2.53846	-5.82353
chr11:115438384:T:C	0.1285	T	C	0.8116	0.0197	0.0129	36659	63137	0	0.9665	11	115438384	11	115438384	*	rs17451087	Y	115309103	rs17451087	T	C	0.8158	0.0097	0.0022	1.6e-05	684958	115309103	115438384	11	115438384	11	115438384	*	Y	1.52713	4.40909
chr7:38966974:A:T	0.1129	A	T	0.7883	-0.0197	0.0124	36659	63137	23	0.2246	7	38966974	7	38966974	*	rs1229034	W	39006574	rs1229034	A	T	0.7938	-0.0089	0.0021	3.1e-05	691703	39006574	38966974	7	38966974	7	38966974	*	W	-1.58871	-4.2381
chr14:90992988:G:C	0.2626	C	G	0.5058	-0.0113	0.0101	36659	63137	55.6	0.01273	14	90992988	14	90992988	*	rs11844656	S	91459332	rs11844656	C	G	0.524	0.0097	0.0017	1.8e-08	690425	91459332	90992988	14	90992988	14	90992988	*	S	-1.11881	5.70588
chr17:36646072:G:A	0.003941	A	G	0.4697	-0.0305	0.0106	36390	62462	0	0.5383	17	36646072	17	36646072	*	rs3815052	R	35002528	rs3815052	A	G	0.4723	-0.007	0.0018	0.0001	663798	35002528	36646072	17	36646072	17	36646072	*	R	-2.87736	-3.88889
chr4:84507730:C:G	0.7087	C	G	0.7041	-0.0042	0.0113	36659	63137	0	0.6209	4	84507730	4	84507730	*	rs1373665	V	85428883	rs1373665	C	G	0.6962	-0.0084	0.0019	1e-05	686262	85428883	84507730	4	84507730	4	84507730	*	V	-0.371681	-4.42105
chr1:31723393:A:G	0.8397	A	G	0.4823	0.002	0.0101	36659	63137	57.7	0.008553	1	31723393	1	31723393	*	rs3862892	R	32188994	rs3862892	A	G	0.4964	-0.0063	0.0017	0.00026	687831	32188994	31723393	1	31723393	1	31723393	*	R	0.19802	-3.70588
chr2:232400226:A:G	0.5066	A	G	0.0844	-0.0129	0.0194	36659	63137	0	0.9563	2	232400226	2	232400226	*	rs2139027	R	233264936	rs2139027	A	G	0.07536	-0.0112	0.0031	0.00035	692108	233264936	232400226	2	232400226	2	232400226	*	R	-0.664948	-3.6129
chr1:48801191:T:C	0.09668	T	C	0.6897	-0.0181	0.0109	36659	63137	0	0.6163	1	48801191	1	48801191	*	rs11583921	Y	49266863	rs11583921	T	C	0.6914	-0.0137	0.0019	2.3e-13	682597	49266863	48801191	1	48801191	1	48801191	*	Y	-1.66055	-7.21053
chr1:147344136:G:T	0.7823	T	G	0.2955	-0.0031	0.011	36659	63137	17.9	0.2729	1	147344136	1	147344136	*	rs12073316	K	146815886	rs12073316	T	G	0.3119	0.0068	0.0018	0.00021	691854	146815886	147344136	1	147344136	1	147344136	*	K	-0.281818	3.77778
chr11:115450414:T:C	0.2386	T	C	0.1838	-0.0156	0.0132	36659	63137	0	0.9167	11	115450414	11	115450414	*	rs314474	Y	115321133	rs314474	T	C	0.1749	-0.0121	0.0023	1.3e-07	691608	115321133	115450414	11	115450414	11	115450414	*	Y	-1.18182	-5.26087
chr2:657569:G:A	0.2723	A	G	0.2794	-0.0123	0.0112	36659	63137	0	0.7166	2	657569	2	657569	*	rs7574078	R	657569	rs7574078	A	G	0.2984	0.0192	0.0018	1.3e-26	774847	657569	657569	2	657569	2	657569	*	R	-1.09821	10.6667
chr5:42780195:A:C	0.5702	A	C	0.7137	0.0064	0.0112	36659	63137	0	0.8635	5	42780195	5	42780195	*	rs1364026	M	42780297	rs1364026	A	C	0.7024	-0.0073	0.0019	0.00012	691731	42780297	42780195	5	42780195	5	42780195	*	M	0.571429	-3.84211
chr6:44713984:C:T	0.4031	T	C	0.3321	-0.009	0.0107	36659	63137	18.7	0.2657	6	44713984	6	44713984	*	rs1028608	Y	44681721	rs1028608	T	C	0.3235	-0.0073	0.0018	5.8e-05	690530	44681721	44713984	6	44713984	6	44713984	*	Y	-0.841121	-4.05556
chr3:88810475:G:A	0.6197	A	G	0.4552	0.005	0.0101	36659	63137	20.7	0.2463	3	88810475	3	88810475	*	rs11712997	R	88859625	rs11712997	A	G	0.4573	0.0087	0.0017	4.5e-07	689566	88859625	88810475	3	88810475	3	88810475	*	R	0.49505	5.11765
chr20:48800167:T:A	0.02056	A	T	0.2158	-0.0287	0.0124	36659	63137	0	0.4759	20	48800167	20	48800167	*	rs11697531	W	47416704	rs11697531	A	T	0.2338	-0.0116	0.002	1.3e-08	690244	47416704	48800167	20	48800167	20	48800167	*	W	-2.31452	-5.8
chr4:54394360:C:A	0.7422	A	C	0.3234	-0.0036	0.0109	36659	63137	0	0.579	4	54394360	4	54394360	*	rs17691473	H	55260527	rs17691473	A	C	0.3407	0.007	0.0018	0.00013	682165	55260527	54394360	4	54394360	4	54394360	*	H	-0.330275	3.88889
chr20:25103697:C:T	0.7008	T	C	0.8813	-0.0063	0.0164	36659	63137	0	0.4425	20	25103697	20	25103697	*	rs6050319	Y	25084333	rs6050319	T	C	0.8777	0.0152	0.0026	4.3e-09	692067	25084333	25103697	20	25103697	20	25103697	*	Y	-0.384146	5.84615
chr6:41036354:G:A	0.0002755	A	G	0.1367	-0.0539	0.0148	36659	63137	16	0.2913	6	41036354	6	41036354	*	rs10947943	R	41004093	rs10947943	A	G	0.1459	0.012	0.0024	5.7e-07	686860	41004093	41036354	6	41036354	6	41036354	*	R	-3.64189	5
chr5:171047997:A:G	0.8882	A	G	0.3449	-0.0015	0.0107	36659	63137	1.4	0.428	5	171047997	5	171047997	*	rs779640	R	170475001	rs779640	A	G	0.3107	-0.0128	0.0019	5.2e-12	686559	170475001	171047997	5	171047997	5	171047997	*	R	-0.140187	-6.73684
chr11:78573777:T:A	0.007787	A	T	0.7799	0.0334	0.0125	36659	63137	0	0.9438	11	78573777	11	78573777	*	rs4275650	W	78284822	rs4275650	A	T	0.7954	0.0078	0.0022	0.00035	688490	78284822	78573777	11	78573777	11	78573777	*	W	2.672	3.54545
chr7:119020560:C:A	0.8347	A	C	0.7519	0.0025	0.0118	36659	63137	0	0.5954	7	119020560	7	119020560	*	rs12534529	M	118660614	rs12534529	A	C	0.7599	-0.0071	0.002	0.0004	691565	118660614	119020560	7	119020560	7	119020560	*	M	0.211864	-3.55
chr2:142048720:C:T	0.137	T	C	0.507	-0.0151	0.0102	36659	63137	45.6	0.04906	2	142048720	2	142048720	*	rs7605112	Y	142806289	rs7605112	T	C	0.5137	-0.008	0.0017	3.6e-06	687236	142806289	142048720	2	142048720	2	142048720	*	Y	-1.48039	-4.70588
chr6:119612984:G:A	0.1434	A	G	0.1853	-0.0191	0.0131	36659	63137	27.6	0.1819	6	119612984	6	119612984	*	rs13204987	R	119934148	rs13204987	A	G	0.188	0.0114	0.0022	2.8e-07	676487	119934148	119612984	6	119612984	6	119612984	*	R	-1.45802	5.18182
chr1:114829904:A:G	0.4737	A	G	0.5697	-0.0073	0.0102	36659	63137	0	0.5925	1	114829904	1	114829904	*	rs3126216	R	115372525	rs3126216	A	G	0.5574	-0.0078	0.0017	5.5e-06	691656	115372525	114829904	1	114829904	1	114829904	*	R	-0.715686	-4.58824
chr7:49520863:A:G	0.6439	A	G	0.2514	0.0054	0.0118	36659	63137	0	0.5635	7	49520863	7	49520863	*	rs4455780	R	49560459	rs4455780	A	G	0.2403	-0.009	0.002	8.5e-06	692382	49560459	49520863	7	49520863	7	49520863	*	R	0.457627	-4.5
chr10:77016801:A:T	0.8462	A	T	0.339	-0.0021	0.0108	36659	63137	12.9	0.321	10	77016801	10	77016801	*	rs10509378	W	78776559	rs10509378	A	T	0.3385	-0.0076	0.0019	5.1e-05	682160	78776559	77016801	10	77016801	10	77016801	*	W	-0.194444	-4
chr2:197719485:G:A	0.5113	A	G	0.2096	0.0082	0.0125	36659	63137	31.9	0.1442	2	197719485	2	197719485	*	rs16823148	R	198584209	rs16823148	A	G	0.1956	-0.0156	0.0022	9.2e-13	690098	198584209	197719485	2	197719485	2	197719485	*	R	0.656	-7.09091
chr2:16544419:G:A	0.6348	A	G	0.2638	0.0055	0.0116	36659	63137	37.5	0.09988	2	16544419	2	16544419	*	rs4832655	R	16725687	rs4832655	A	G	0.2853	-0.0073	0.0019	0.00014	692130	16725687	16544419	2	16544419	2	16544419	*	R	0.474138	-3.84211
chr1:74553752:A:G	0.09161	A	G	0.3708	-0.0179	0.0106	36659	63137	0	0.9191	1	74553752	1	74553752	*	rs1443372	R	75019436	rs1443372	A	G	0.3779	0.0082	0.0019	1.2e-05	566420	75019436	74553752	1	74553752	1	74553752	*	R	-1.68868	4.31579
chr1:96907416:C:T	0.1204	T	C	0.4009	-0.0161	0.0104	36659	63137	0	0.7312	1	96907416	1	96907416	*	rs6689294	Y	97372972	rs6689294	T	C	0.4038	0.0122	0.0018	5.4e-12	685646	97372972	96907416	1	96907416	1	96907416	*	Y	-1.54808	6.77778
chr8:116012557:A:G	0.1523	A	G	0.3806	0.0151	0.0105	36659	63137	0	0.6042	8	116012557	8	116012557	*	rs1016003	R	117024782	rs1016003	A	G	0.3719	-0.0081	0.0018	4.7e-06	691110	117024782	116012557	8	116012557	8	116012557	*	R	1.4381	-4.5
chr1:78974439:T:A	0.6783	A	T	0.067	0.0085	0.0204	36659	63137	0	0.6116	1	78974439	1	78974439	*	rs12240096	W	79440124	rs12240096	A	T	0.07729	0.014	0.0032	1.5e-05	691639	79440124	78974439	1	78974439	1	78974439	*	W	0.416667	4.375
chr5:117585154:A:T	0.1587	A	T	0.6138	-0.0147	0.0104	36659	63137	14.8	0.3034	5	117585154	5	117585154	*	rs17343133	W	116920849	rs17343133	A	T	0.6108	-0.006	0.0017	0.00036	791138	116920849	117585154	5	117585154	5	117585154	*	W	-1.41346	-3.52941
chr15:36109168:T:C	0.6848	T	C	0.4573	-0.0042	0.0104	36659	63137	0	0.9509	15	36109168	15	36109168	*	rs11638236	Y	36401369	rs11638236	T	C	0.4492	-0.0098	0.0017	1.5e-08	692521	36401369	36109168	15	36109168	15	36109168	*	Y	-0.403846	-5.76471
chr4:18481782:C:G	0.1383	C	G	0.677	-0.016	0.0108	36659	63137	11.7	0.3328	4	18481782	4	18481782	*	rs10939792	S	18483405	rs10939792	C	G	0.671	-0.0152	0.0019	1.4e-15	636727	18483405	18481782	4	18481782	4	18481782	*	S	-1.48148	-8
chr16:20234395:A:G	0.7545	A	G	0.9502	0.0073	0.0232	36659	63137	24.2	0.2129	16	20234395	16	20234395	*	rs4258626	R	20245717	rs4258626	A	G	0.94954	0.0156	0.0039	5.9e-05	691504	20245717	20234395	16	20234395	16	20234395	*	R	0.314655	4
chr6:127859906:A:T	0.7361	A	T	0.8842	-0.0053	0.0158	36659	63137	9.7	0.3519	6	127859906	6	127859906	*	rs10484718	W	128181051	rs10484718	A	T	0.8728	-0.0122	0.0026	2.9e-06	690260	128181051	127859906	6	127859906	6	127859906	*	W	-0.335443	-4.69231
chr3:142056436:T:C	0.08545	T	C	0.1484	-0.0247	0.0144	36659	63137	0	0.7988	3	142056436	3	142056436	*	rs1704990	Y	141775278	rs1704990	T	C	0.1425	-0.0091	0.0024	0.0002	691503	141775278	142056436	3	142056436	3	142056436	*	Y	-1.71528	-3.79167
chr14:74771558:T:C	0.6247	T	C	0.8605	0.0071	0.0146	36659	63137	0	0.9565	14	74771558	14	74771558	*	rs8016513	Y	75238261	rs8016513	T	C	0.8534	0.0089	0.0024	0.00025	692311	75238261	74771558	14	74771558	14	74771558	*	Y	0.486301	3.70833
chr8:10645536:C:G	0.07473	C	G	0.513	-0.0184	0.0103	36390	62462	35.8	0.122	8	10645536	8	10645536	*	rs7001281	S	10503046	rs7001281	C	G	0.5165	0.0112	0.0018	4.7e-10	673159	10503046	10645536	8	10645536	8	10645536	*	S	-1.78641	6.22222
chr8:10398169:C:T	0.6154	T	C	0.1394	-0.0074	0.0146	36390	62462	0	0.6307	8	10398169	8	10398169	*	rs9657539	Y	10255679	rs9657539	T	C	0.1242	0.0094	0.0026	0.00035	692586	10255679	10398169	8	10398169	8	10398169	*	Y	-0.506849	3.61538
chr12:41335835:T:C	0.1364	T	C	0.6216	-0.0156	0.0105	36659	63137	0	0.4948	12	41335835	12	41335835	*	rs10785238	Y	41729637	rs10785238	T	C	0.6056	-0.0101	0.0018	1.5e-08	683496	41729637	41335835	12	41335835	12	41335835	*	Y	-1.48571	-5.61111
chr10:116986156:A:G	0.6471	A	G	0.2664	-0.0053	0.0117	36659	63137	0	0.9732	10	116986156	10	116986156	*	rs11197863	R	118745667	rs11197863	A	G	0.2643	0.0147	0.002	1.3e-13	682781	118745667	116986156	10	116986156	10	116986156	*	R	-0.452991	7.35
chr1:186346575:T:C	0.6374	T	C	0.851	-0.0067	0.0143	36659	63137	7.2	0.3755	1	186346575	1	186346575	*	rs3766703	Y	186315707	rs3766703	T	C	0.8334	0.0107	0.0023	4.6e-06	638221	186315707	186346575	1	186346575	1	186346575	*	Y	-0.468531	4.65217
chr16:13533488:C:A	0.4416	A	C	0.0684	0.0155	0.0201	36659	63137	0	0.7124	16	13533488	16	13533488	*	rs11639649	M	13627345	rs11639649	A	C	0.07215	-0.0145	0.0037	8.6e-05	644381	13627345	13533488	16	13533488	16	13533488	*	M	0.771144	-3.91892
chr12:55985643:G:C	0.1297	C	G	0.4086	0.0156	0.0103	36659	63137	0	0.4471	12	55985643	12	55985643	*	rs1873914	S	56379427	rs1873914	C	G	0.4	-0.0116	0.0017	2.8e-11	680528	56379427	55985643	12	55985643	12	55985643	*	S	1.51456	-6.82353
chr16:6663467:G:C	0.0559	C	G	0.5281	-0.0195	0.0102	36659	63137	0	0.5955	16	6663467	16	6663467	*	rs8047260	B	6713468	rs8047260	C	G	0.5289	-0.0097	0.0018	5.3e-08	664647	6713468	6663467	16	6663467	16	6663467	*	B	-1.91176	-5.38889
chr11:16529402:T:C	0.9497	T	C	0.7927	-0.0008	0.0125	36659	63137	0	0.7212	11	16529402	11	16529402	*	rs4525190	Y	16550949	rs4525190	T	C	0.8026	-0.0109	0.0022	4.9e-07	692406	16550949	16529402	11	16529402	11	16529402	*	Y	-0.064	-4.95455
chr2:619686:A:T	0.7022	A	T	0.5535	-0.0039	0.0101	36659	63137	14.2	0.3091	2	619686	2	619686	*	rs4854337	W	619686	rs4854337	A	T	0.5564	-0.0121	0.0016	2.4e-13	783030	619686	619686	2	619686	2	619686	*	W	-0.386139	-7.5625
chr1:65421330:A:C	0.3135	A	C	0.5472	-0.0102	0.0102	36659	63137	9.9	0.3496	1	65421330	1	65421330	*	rs12145690	M	65887013	rs12145690	A	C	0.5442	-0.0074	0.0017	1.7e-05	691415	65887013	65421330	1	65421330	1	65421330	*	M	-1	-4.35294
chr5:160604917:A:G	0.3957	A	G	0.1771	-0.0115	0.0135	36659	63137	0	0.6283	5	160604917	5	160604917	*	rs6556504	R	160031924	rs6556504	A	G	0.172	-0.0083	0.0023	0.00026	685841	160031924	160604917	5	160604917	5	160604917	*	R	-0.851852	-3.6087
chr9:101321837:A:G	0.1321	A	G	0.6862	-0.0164	0.0109	36659	63137	0	0.9492	9	101321837	9	101321837	*	rs6479049	R	104084119	rs6479049	A	G	0.6849	-0.0098	0.0019	1.2e-07	690034	104084119	101321837	9	101321837	9	101321837	*	R	-1.50459	-5.15789
chr4:67566498:G:A	0.2045	A	G	0.2582	-0.0147	0.0116	36659	63137	0	0.5292	4	67566498	4	67566498	*	rs13132585	R	68432216	rs13132585	A	G	0.2533	0.0077	0.0019	3.7e-05	788093	68432216	67566498	4	67566498	4	67566498	*	R	-1.26724	4.05263
chr3:81463712:C:T	0.3289	T	C	0.3963	0.0101	0.0104	36659	63137	0	0.6439	3	81463712	3	81463712	*	rs17202181	Y	81512863	rs17202181	T	C	0.3918	-0.0084	0.0018	1.8e-06	688011	81512863	81463712	3	81463712	3	81463712	*	Y	0.971154	-4.66667
chr1:49321583:T:A	0.6628	A	T	0.6866	-0.0048	0.0109	36659	63137	0	0.5257	1	49321583	1	49321583	*	rs241461	W	49787255	rs241461	A	T	0.678	-0.0188	0.0018	1.7e-24	689932	49787255	49321583	1	49321583	1	49321583	*	W	-0.440367	-10.4444
chr4:133023219:T:C	0.3548	T	C	0.5558	-0.0095	0.0102	36659	63137	0	0.7411	4	133023219	4	133023219	*	rs4577592	Y	133944374	rs4577592	T	C	0.5479	-0.0063	0.0017	0.00028	692347	133944374	133023219	4	133023219	4	133023219	*	Y	-0.931373	-3.70588
chr3:51729277:G:T	0.2155	T	G	0.6065	-0.0131	0.0106	36659	63137	31.1	0.1508	3	51729277	3	51729277	*	rs9824926	K	51763293	rs9824926	T	G	0.6173	0.0078	0.0018	1.4e-05	674685	51763293	51729277	3	51729277	3	51729277	*	K	-1.23585	4.33333
chr6:25266575:T:G	0.2794	T	G	0.2877	0.012	0.0111	36659	63137	9.6	0.3528	6	25266575	6	25266575	*	rs2744254	K	25266803	rs2744254	T	G	0.2904	-0.0085	0.0019	8e-06	691041	25266803	25266575	6	25266575	6	25266575	*	K	1.08108	-4.47368
chr3:13322971:T:C	0.7033	T	C	0.5213	-0.0039	0.0102	36659	63137	6.2	0.3842	3	13322971	3	13322971	*	rs612429	Y	13364471	rs612429	T	C	0.5147	-0.0101	0.0017	4.1e-09	692452	13364471	13322971	3	13322971	3	13322971	*	Y	-0.382353	-5.94118
chr22:27134222:G:A	0.01902	A	G	0.0557	-0.0536	0.0229	36659	63137	0	0.7149	22	27134222	22	27134222	*	rs16983773	R	27530184	rs16983773	A	G	0.06116	0.0147	0.0036	3.5e-05	708391	27530184	27134222	22	27134222	22	27134222	*	R	-2.34061	4.08333
chr8:8723898:C:G	0.3777	C	G	0.461	-0.0089	0.0101	36390	62462	15.4	0.3009	8	8723898	8	8723898	*	rs485107	S	8581408	rs485107	C	G	0.4614	0.0142	0.0017	2.9e-16	683369	8581408	8723898	8	8723898	8	8723898	*	S	-0.881188	8.35294
chr18:24698508:T:C	0.3268	T	C	0.4353	-0.0099	0.0101	36659	63137	0	0.5121	18	24698508	18	24698508	*	rs168143	Y	22278472	rs168143	T	C	0.4293	0.0087	0.0017	5e-07	691239	22278472	24698508	18	24698508	18	24698508	*	Y	-0.980198	5.11765
chr3:20462096:G:A	0.1912	A	G	0.5722	0.0133	0.0102	36659	63137	20.3	0.2503	3	20462096	3	20462096	*	rs1520047	R	20503588	rs1520047	A	G	0.5842	-0.0067	0.0017	0.0001	692040	20503588	20462096	3	20462096	3	20462096	*	R	1.30392	-3.94118
chr11:49924517:C:T	0.001281	T	C	0.0872	0.0581	0.0181	36659	63137	24.2	0.2135	11	49924517	11	49924517	*	rs10839449	Y	49946069	rs10839449	T	C	0.09343	0.0155	0.003	2.6e-07	692473	49946069	49924517	11	49924517	11	49924517	*	Y	3.20994	5.16667
chr16:58593207:C:T	0.6337	T	C	0.7433	-0.0056	0.0117	36659	63137	15.4	0.2971	16	58593207	16	58593207	*	rs4784960	Y	58627111	rs4784960	T	C	0.7402	-0.009	0.002	4.9e-06	692360	58627111	58593207	16	58593207	16	58593207	*	Y	-0.478632	-4.5
chr2:27588855:A:G	0.7735	A	G	0.7239	-0.0033	0.0113	36659	63137	0	0.9309	2	27588855	2	27588855	*	rs12478841	R	27811722	rs12478841	A	G	0.7328	0.0094	0.002	1.7e-06	689637	27811722	27588855	2	27588855	2	27588855	*	R	-0.292035	4.7
chr2:235854207:G:A	0.7825	A	G	0.185	-0.0038	0.0137	36659	63137	0	0.9754	2	235854207	2	235854207	*	rs4625852	V	236762851	rs4625852	A	G	0.1967	-0.0129	0.0021	1.7e-09	689586	236762851	235854207	2	235854207	2	235854207	*	V	-0.277372	-6.14286
chr2:42708821:C:T	0.2085	T	C	0.5547	-0.0128	0.0101	36659	63137	51.3	0.02463	2	42708821	2	42708821	*	rs4953577	Y	42935961	rs4953577	T	C	0.5525	0.0099	0.0017	9.9e-09	689607	42935961	42708821	2	42708821	2	42708821	*	Y	-1.26733	5.82353
chr9:16015861:C:A	0.8979	A	C	0.5804	0.0013	0.0103	36659	63137	0	0.9989	9	16015861	9	16015861	*	rs3008714	M	16015859	rs3008714	A	C	0.574	-0.0156	0.0019	1.7e-16	527552	16015859	16015861	9	16015861	9	16015861	*	M	0.126214	-8.21053
chr20:35035898:C:A	0.1488	A	C	0.1997	-0.0182	0.0126	36659	63137	0	0.4942	20	35035898	20	35035898	*	rs6120804	M	33623701	rs6120804	A	C	0.1935	0.009	0.0022	5.9e-05	691214	33623701	35035898	20	35035898	20	35035898	*	M	-1.44444	4.09091
chr16:64330988:G:A	0.124	A	G	0.2756	0.0176	0.0114	36659	63137	0	0.7619	16	64330988	16	64330988	*	rs2917708	D	64364892	rs2917708	A	G	0.2643	-0.0084	0.002	2.3e-05	690537	64364892	64330988	16	64330988	16	64330988	*	D	1.54386	-4.2
chr3:35698083:C:T	0.4497	T	C	0.3951	0.0078	0.0103	36659	63137	64.8	0.001546	3	35698083	3	35698083	*	rs13097782	B	35739575	rs13097782	T	C	0.3896	-0.008	0.0018	4.9e-06	692018	35739575	35698083	3	35698083	3	35698083	*	B	0.757282	-4.44444
chr3:18043251:C:T	0.2059	T	C	0.1237	0.0193	0.0153	36659	63137	15.5	0.2967	3	18043251	3	18043251	*	rs9809015	Y	18084743	rs9809015	T	C	0.128	0.0093	0.0026	0.0004	690182	18084743	18043251	3	18043251	3	18043251	*	Y	1.26144	3.57692
chr3:166330840:A:G	0.7269	A	G	0.8319	-0.0047	0.0135	36659	63137	7.2	0.3755	3	166330840	3	166330840	*	rs2863372	R	166048628	rs2863372	A	G	0.8438	0.0095	0.0024	8.4e-05	692364	166048628	166330840	3	166330840	3	166330840	*	R	-0.348148	3.95833
chr1:82052155:G:T	0.44	T	G	0.1538	-0.0108	0.014	36659	63137	44.6	0.05402	1	82052155	1	82052155	*	rs12134655	D	82517839	rs12134655	T	G	0.1454	-0.0093	0.0024	0.00012	691577	82517839	82052155	1	82052155	1	82052155	*	D	-0.771429	-3.875
chr14:62070230:G:A	0.7756	A	G	0.3448	0.003	0.0106	36659	63137	0	0.501	14	62070230	14	62070230	*	rs9323381	R	62536948	rs9323381	A	G	0.3388	-0.0066	0.0018	0.00032	682879	62536948	62070230	14	62070230	14	62070230	*	R	0.283019	-3.66667
chr3:132058730:T:A	0.6567	A	T	0.0652	0.0091	0.0205	36659	63137	16.8	0.2837	3	132058730	3	132058730	*	rs2951389	W	131777574	rs2951389	A	T	0.06794	-0.0136	0.0034	6.4e-05	687848	131777574	132058730	3	132058730	3	132058730	*	W	0.443902	-4
chr19:21435809:T:C	0.5843	T	C	0.7731	0.0066	0.012	36659	63137	20	0.2525	19	21435809	19	21435809	*	rs12150996	Y	21618611	rs12150996	T	C	0.763	0.0071	0.002	0.00044	688215	21618611	21435809	19	21435809	19	21435809	*	Y	0.55	3.55
chr5:143497721:G:A	0.321	A	G	0.4173	0.0102	0.0103	36659	63137	0	0.7151	5	143497721	5	143497721	*	rs4428446	R	142877286	rs4428446	A	G	0.4193	-0.0086	0.0017	7.4e-07	690252	142877286	143497721	5	143497721	5	143497721	*	R	0.990291	-5.05882
chr12:19533980:A:C	0.05251	A	C	0.9734	0.0612	0.0316	36659	63137	22	0.2335	12	19533980	12	19533980	*	rs11044651	M	19686914	rs11044651	A	C	0.96919	0.0225	0.0049	5.2e-06	675138	19686914	19533980	12	19533980	12	19533980	*	M	1.93671	4.59184
chr2:62700340:T:C	0.8846	T	C	0.3552	-0.0015	0.0107	36659	63137	30.7	0.154	2	62700340	2	62700340	*	rs360808	Y	62927475	rs360808	T	C	0.3728	0.0116	0.0017	7.5e-12	789040	62927475	62700340	2	62700340	2	62700340	*	Y	-0.140187	6.82353
chr12:90813155:T:C	0.9827	T	C	0.7622	0.0003	0.0119	36659	63137	0	0.46	12	90813155	12	90813155	*	rs17251113	Y	91206932	rs17251113	T	C	0.7751	-0.0074	0.002	0.00029	690484	91206932	90813155	12	90813155	12	90813155	*	Y	0.0252101	-3.7
chr3:108737407:C:A	0.6724	A	C	0.4197	-0.0043	0.0102	36659	63137	11.3	0.3362	3	108737407	3	108737407	*	rs6437794	M	108456254	rs6437794	A	C	0.4053	0.0096	0.0017	3.8e-08	686826	108456254	108737407	3	108737407	3	108737407	*	M	-0.421569	5.64706
chr11:42994126:G:C	0.03599	C	G	0.7164	0.0236	0.0112	36659	63137	0	0.5219	11	42994126	11	42994126	*	rs4611191	S	43015676	rs4611191	C	G	0.7215	0.007	0.0019	0.00027	692456	43015676	42994126	11	42994126	11	42994126	*	S	2.10714	3.68421
chr12:110191687:T:C	0.02686	T	C	0.6489	0.0233	0.0105	36659	63137	0	0.5079	12	110191687	12	110191687	*	rs7296679	Y	110629492	rs7296679	T	C	0.6452	-0.0107	0.0018	2e-09	691588	110629492	110191687	12	110191687	12	110191687	*	Y	2.21905	-5.94444
chr20:8293628:T:C	0.6508	T	C	0.7301	0.0052	0.0115	36659	63137	0	0.5674	20	8293628	20	8293628	*	rs6055716	Y	8274275	rs6055716	T	C	0.7368	0.0076	0.002	0.00013	685687	8274275	8293628	20	8293628	20	8293628	*	Y	0.452174	3.8
chr17:71852413:T:G	0.489	T	G	0.7429	0.008	0.0116	36659	63137	0	0.6113	17	71852413	17	71852413	*	rs17698425	K	69848554	rs17698425	T	G	0.7364	0.0083	0.002	4.2e-05	683428	69848554	71852413	17	71852413	17	71852413	*	K	0.689655	4.15
chr9:126704177:C:T	0.6827	T	C	0.4333	-0.0042	0.0103	36659	63137	0	0.5549	9	126704177	9	126704177	*	rs13287548	Y	129466456	rs13287548	T	C	0.4459	0.012	0.0018	8.4e-12	676831	129466456	126704177	9	126704177	9	126704177	*	Y	-0.407767	6.66667
chr13:58573396:G:T	0.508	T	G	0.2339	0.0079	0.0119	36659	63137	0	0.7322	13	58573396	13	58573396	*	rs9527848	D	59147530	rs9527848	T	G	0.2195	0.0112	0.0021	9.9e-08	689729	59147530	58573396	13	58573396	13	58573396	*	D	0.663866	5.33333
chr13:62095090:G:A	0.8004	A	G	0.3819	-0.0026	0.0104	36659	63137	0	0.8388	13	62095090	13	62095090	*	rs11618552	R	62669223	rs11618552	A	G	0.3928	0.0101	0.0018	1e-08	689793	62669223	62095090	13	62095090	13	62095090	*	R	-0.25	5.61111
chr10:74290249:T:G	0.1711	T	G	0.3802	-0.0143	0.0105	36659	63137	0	0.5526	10	74290249	10	74290249	*	rs10824142	K	76050007	rs10824142	T	G	0.3866	0.0089	0.0018	4.9e-07	691666	76050007	74290249	10	74290249	10	74290249	*	K	-1.3619	4.94444
chr9:118925442:T:A	0.2904	A	T	0.1993	0.0134	0.0127	36659	63137	48.2	0.0365	9	118925442	9	118925442	*	rs10984315	W	121687720	rs10984315	A	T	0.2023	-0.0075	0.0021	0.00041	691484	121687720	118925442	9	118925442	9	118925442	*	W	1.05512	-3.57143
chr9:11801962:A:G	0.4007	A	G	0.5724	0.0086	0.0102	36659	63137	18.3	0.2692	9	11801962	9	11801962	*	rs10756288	R	11801962	rs10756288	A	G	0.5881	-0.0107	0.0018	1.2e-09	689565	11801962	11801962	9	11801962	9	11801962	*	R	0.843137	-5.94444
chr6:47809165:T:C	0.5318	T	C	0.7179	-0.007	0.0112	36659	63137	18.4	0.2681	6	47809165	6	47809165	*	rs10485320	Y	47776901	rs10485320	T	C	0.7333	-0.0102	0.0019	1e-07	691712	47776901	47809165	6	47809165	6	47809165	*	Y	-0.625	-5.36842
chr2:199914143:G:A	0.06288	A	G	0.5806	-0.019	0.0102	36659	63137	0	0.5743	2	199914143	2	199914143	*	rs166849	D	200778866	rs166849	A	G	0.593	0.0092	0.0017	1.1e-07	692082	200778866	199914143	2	199914143	2	199914143	*	D	-1.86275	5.41176
chr16:31256918:A:G	0.1221	A	G	0.305	-0.0173	0.0112	36659	63137	0	0.5235	16	31256918	16	31256918	*	rs11645526	R	31268239	rs11645526	A	G	0.3117	0.0111	0.0021	6.9e-08	646703	31268239	31256918	16	31256918	16	31256918	*	R	-1.54464	5.28571
chr22:41446199:T:A	0.5087	A	T	0.7883	-0.0082	0.0124	36659	63137	26.1	0.1952	22	41446199	22	41446199	*	rs202656	W	41842203	rs202656	A	T	0.8007	-0.0082	0.0022	0.00014	690732	41842203	41446199	22	41446199	22	41446199	*	W	-0.66129	-3.72727
chr11:29028358:C:G	0.3642	C	G	0.7301	-0.0103	0.0114	36659	63137	0	0.4674	11	29028358	11	29028358	*	rs7941257	B	29049905	rs7941257	C	G	0.731	-0.0074	0.002	0.00015	688096	29049905	29028358	11	29028358	11	29028358	*	B	-0.903509	-3.7
chr1:205385567:C:T	0.9638	T	C	0.0858	-0.0008	0.0181	36659	63137	0	0.5895	1	205385567	1	205385567	*	rs7349182	Y	205354695	rs7349182	T	C	0.09916	-0.0107	0.0029	0.00025	691674	205354695	205385567	1	205385567	1	205385567	*	Y	-0.0441989	-3.68966
chr20:34586023:T:C	0.6384	T	C	0.1483	-0.0068	0.0145	36659	63137	30.6	0.1554	20	34586023	20	34586023	*	rs2295443	Y	33173827	rs2295443	T	C	0.165	-0.0123	0.0023	1.4e-07	636744	33173827	34586023	20	34586023	20	34586023	*	Y	-0.468966	-5.34783
chr13:59261487:T:C	0.9372	T	C	0.3819	-0.0008	0.0105	36659	63137	35.6	0.1142	13	59261487	13	59261487	*	rs1410269	Y	59835621	rs1410269	T	C	0.3815	-0.0067	0.0018	0.00017	690754	59835621	59261487	13	59261487	13	59261487	*	Y	-0.0761905	-3.72222
chr9:106384611:G:A	0.2883	A	G	0.2207	-0.013	0.0122	36659	63137	0	0.5509	9	106384611	9	106384611	*	rs955133	V	109146892	rs955133	A	G	0.2087	0.0122	0.0022	1.9e-08	688156	109146892	106384611	9	106384611	9	106384611	*	V	-1.06557	5.54545
chr6:26360783:G:A	0.464	A	G	0.1041	-0.0121	0.0166	36659	63137	37.8	0.09729	6	26360783	6	26360783	*	rs9393705	R	26361011	rs9393705	A	G	0.1095	0.0124	0.0026	1.6e-06	692604	26361011	26360783	6	26360783	6	26360783	*	R	-0.728916	4.76923
chr22:41467419:A:G	0.4027	A	G	0.2146	0.0103	0.0124	36659	63137	22.7	0.2273	22	41467419	22	41467419	*	rs202631	R	41863423	rs202631	A	G	0.2012	0.0081	0.0022	0.00024	635877	41863423	41467419	22	41467419	22	41467419	*	R	0.830645	3.68182
chr13:105139712:C:T	0.394	T	C	0.0443	-0.0216	0.0253	36294	57031	0	0.462	13	105139712	13	105139712	*	rs3007248	Y	105792063	rs3007248	T	C	0.03689	0.0175	0.0047	0.00017	683760	105792063	105139712	13	105139712	13	105139712	*	Y	-0.853755	3.7234
chr8:3633010:C:G	0.7424	C	G	0.8986	-0.0055	0.0167	36659	63137	0	0.8935	8	3633010	8	3633010	*	rs12541127	V	3490532	rs12541127	C	G	0.8921	0.0099	0.0028	0.00046	678301	3490532	3633010	8	3633010	8	3633010	*	V	-0.329341	3.53571
chr1:205775418:C:A	0.794	A	C	0.7673	0.0031	0.0119	36659	63137	2.6	0.417	1	205775418	1	205775418	*	rs823144	M	205744546	rs823144	A	C	0.7489	-0.0068	0.0019	0.00029	786861	205744546	205775418	1	205775418	1	205775418	*	M	0.260504	-3.57895
chr2:58897864:C:T	0.5074	T	C	0.6855	-0.0073	0.011	36659	63137	0	0.9261	2	58897864	2	58897864	*	rs4672266	Y	59124999	rs4672266	T	C	0.6762	-0.0104	0.0018	2.2e-08	683883	59124999	58897864	2	58897864	2	58897864	*	Y	-0.663636	-5.77778
chr16:71601071:T:A	0.0002345	A	T	0.1475	-0.0525	0.0143	36659	63137	0	0.5194	16	71601071	16	71601071	*	rs11645783	W	71634974	rs11645783	A	T	0.1432	0.0125	0.0025	3.4e-07	691458	71634974	71601071	16	71601071	16	71601071	*	W	-3.67133	5
chr8:72526835:A:G	0.3364	A	G	0.2769	-0.011	0.0114	36659	63137	4.6	0.3993	8	72526835	8	72526835	*	rs1431659	R	73439070	rs1431659	A	G	0.2656	0.0196	0.0019	6e-24	689739	73439070	72526835	8	72526835	8	72526835	*	R	-0.964912	10.3158
chr1:97802581:A:C	0.1854	A	C	0.2095	-0.0167	0.0126	36659	63137	12.3	0.3271	1	97802581	1	97802581	*	rs6703307	M	98268137	rs6703307	A	C	0.2056	0.0082	0.0021	0.00011	691161	98268137	97802581	1	97802581	1	97802581	*	M	-1.3254	3.90476
chr6:98259051:A:T	0.03971	A	T	0.9494	0.0473	0.023	36659	63137	0	0.7491	6	98259051	6	98259051	*	rs9375322	W	98706927	rs9375322	A	T	0.94738	-0.0152	0.004	0.00017	676011	98706927	98259051	6	98259051	6	98259051	*	W	2.05652	-3.8
chr1:49330485:A:G	0.1554	A	G	0.4131	0.0146	0.0103	36659	63137	0	0.6345	1	49330485	1	49330485	*	rs1494462	R	49796157	rs1494462	A	G	0.4121	0.0135	0.0018	5.8e-14	634699	49796157	49330485	1	49330485	1	49330485	*	R	1.41748	7.5
chr2:171720606:T:C	0.2811	T	C	0.7149	0.0122	0.0113	36659	63137	47.5	0.03986	2	171720606	2	171720606	*	rs7597387	Y	172577116	rs7597387	T	C	0.7181	0.0133	0.0019	3.3e-12	692078	172577116	171720606	2	171720606	2	171720606	*	Y	1.07965	7
chr8:14222690:T:C	0.8417	T	C	0.6699	-0.0021	0.0107	36659	63137	0	0.4441	8	14222690	8	14222690	*	rs13256764	Y	14080199	rs13256764	T	C	0.6541	-0.0147	0.0018	6.5e-16	692090	14080199	14222690	8	14222690	8	14222690	*	Y	-0.196262	-8.16667
chr7:114761068:G:T	0.65	T	G	0.3414	-0.0049	0.0107	36659	63137	0	0.8644	7	114761068	7	114761068	*	rs4727805	K	114401123	rs4727805	T	G	0.35	0.0097	0.0018	7.4e-08	687576	114401123	114761068	7	114761068	7	114761068	*	K	-0.457944	5.38889
chr3:170743070:C:T	0.6057	T	C	0.2178	-0.0063	0.0122	36659	63137	34.6	0.1222	3	170743070	3	170743070	*	rs537062	Y	170460859	rs537062	T	C	0.214	0.0104	0.0021	4.6e-07	690669	170460859	170743070	3	170743070	3	170743070	*	Y	-0.516393	4.95238
chr14:72539871:A:G	0.6921	A	G	0.1205	-0.0068	0.0173	36659	63137	0	0.9039	14	72539871	14	72539871	*	rs757652	R	73006579	rs757652	A	G	0.1177	-0.0122	0.0029	1.8e-05	641481	73006579	72539871	14	72539871	14	72539871	*	R	-0.393064	-4.2069
chr13:58759585:T:A	0.3069	A	T	0.3914	-0.0107	0.0104	36659	63137	0	0.7427	13	58759585	13	58759585	*	rs7333071	W	59333719	rs7333071	A	T	0.4109	-0.0068	0.0018	0.00012	683312	59333719	58759585	13	58759585	13	58759585	*	W	-1.02885	-3.77778
chr11:57117948:A:G	0.2732	A	G	0.868	0.0163	0.0149	36659	63137	0	0.5893	11	57117948	11	57117948	*	rs12421295	R	56885422	rs12421295	A	G	0.8727	0.0101	0.0027	0.00016	687767	56885422	57117948	11	57117948	11	57117948	*	R	1.09396	3.74074
chr4:37150850:A:G	0.1947	A	G	0.4858	-0.0131	0.0101	36659	63137	0	0.6191	4	37150850	4	37150850	*	rs6830490	R	37152472	rs6830490	A	G	0.4942	0.0062	0.0017	0.00031	691889	37152472	37150850	4	37150850	4	37150850	*	R	-1.29703	3.64706
chr1:4502416:G:A	0.7025	A	G	0.4788	0.0039	0.0101	36659	63137	2.8	0.4158	1	4502416	1	4502416	*	rs4654548	R	4562476	rs4654548	A	G	0.4783	0.0064	0.0017	0.0002	687516	4562476	4502416	1	4502416	1	4502416	*	R	0.386139	3.76471
chr13:111529054:T:C	0.429	T	C	0.7109	-0.0088	0.0111	36659	63137	0	0.5511	13	111529054	13	111529054	*	rs9555809	Y	112181401	rs9555809	T	C	0.7153	0.0123	0.0019	1.3e-10	691710	112181401	111529054	13	111529054	13	111529054	*	Y	-0.792793	6.47368
chr3:11620126:G:A	0.0738	A	G	0.7066	0.02	0.0112	36659	63137	5.5	0.391	3	11620126	3	11620126	*	rs2251175	R	11661600	rs2251175	A	G	0.7194	-0.0101	0.0019	1.4e-07	690506	11661600	11620126	3	11620126	3	11620126	*	R	1.78571	-5.31579
chr1:45823744:C:T	0.5237	T	C	0.4415	0.0065	0.0102	36659	63137	0	0.7944	1	45823744	1	45823744	*	rs6694340	Y	46289416	rs6694340	T	C	0.4359	0.0098	0.0017	1.3e-08	692440	46289416	45823744	1	45823744	1	45823744	*	Y	0.637255	5.76471
chr3:180814153:A:G	0.452	A	G	0.391	0.0078	0.0104	36659	63137	38.5	0.0924	3	180814153	3	180814153	*	rs9869882	R	180531941	rs9869882	A	G	0.3622	0.0101	0.0018	2.4e-08	688319	180531941	180814153	3	180814153	3	180814153	*	R	0.75	5.61111
chr9:15459823:A:C	0.8066	A	C	0.955	0.006	0.0247	36659	63137	0	0.7804	9	15459823	9	15459823	*	rs3087653	M	15459821	rs3087653	A	C	0.94978	0.0252	0.004	4.3e-10	692075	15459821	15459823	9	15459823	9	15459823	*	M	0.242915	6.3
chr9:84569040:T:C	0.5133	T	C	0.9407	0.014	0.0214	36659	63137	4.5	0.4002	9	84569040	9	84569040	*	rs7040656	Y	87183955	rs7040656	T	C	0.93808	-0.0177	0.0036	7.3e-07	692390	87183955	84569040	9	84569040	9	84569040	*	Y	0.654206	-4.91667
chr1:107030943:A:G	0.3435	A	G	0.6719	-0.0103	0.0108	36659	63137	30.7	0.1539	1	107030943	1	107030943	*	rs2335077	R	107573565	rs2335077	A	G	0.65	-0.0112	0.0018	6.8e-10	692568	107573565	107030943	1	107030943	1	107030943	*	R	-0.953704	-6.22222
chr18:45378427:A:C	0.78	A	C	0.6257	-0.0029	0.0105	36659	63137	0	0.8687	18	45378427	18	45378427	*	rs2255757	M	42958392	rs2255757	A	C	0.6124	0.0084	0.0018	2.1e-06	690044	42958392	45378427	18	45378427	18	45378427	*	M	-0.27619	4.66667
chr1:49282046:T:C	0.6569	T	C	0.3124	0.0048	0.0109	36659	63137	0	0.5247	1	49282046	1	49282046	*	rs241463	Y	49747718	rs241463	T	C	0.3205	0.0188	0.0019	2.5e-24	690906	49747718	49282046	1	49282046	1	49282046	*	Y	0.440367	9.89474
chr10:65616584:C:T	0.1392	T	C	0.0499	0.034	0.023	36659	63137	0	0.7175	10	65616584	10	65616584	*	rs12146239	Y	67376342	rs12146239	T	C	0.04958	-0.0163	0.004	5.1e-05	679782	67376342	65616584	10	65616584	10	65616584	*	Y	1.47826	-4.075
chr20:15138302:A:T	0.6647	A	T	0.687	-0.0047	0.0109	36659	63137	29.1	0.1687	20	15138302	20	15138302	*	rs17358595	W	15118948	rs17358595	A	T	0.6802	0.0104	0.0019	2.1e-08	692344	15118948	15138302	20	15138302	20	15138302	*	W	-0.431193	5.47368
chr2:80253013:G:C	0.7111	C	G	0.6234	-0.0039	0.0105	36659	63137	15.9	0.292	2	80253013	2	80253013	*	rs149530	S	80480138	rs149530	C	G	0.6314	-0.0065	0.0018	0.00024	688439	80480138	80253013	2	80253013	2	80253013	*	S	-0.371429	-3.61111
chr4:25323120:C:T	0.5799	T	C	0.5572	-0.0056	0.0102	36659	63137	21.5	0.2386	4	25323120	4	25323120	*	rs1963656	Y	25324742	rs1963656	T	C	0.5538	-0.0123	0.0017	9.5e-13	691703	25324742	25323120	4	25323120	4	25323120	*	Y	-0.54902	-7.23529
chr6:94094088:A:C	0.7571	A	C	0.4123	0.0032	0.0103	36659	63137	0	0.5089	6	94094088	6	94094088	*	rs546100	M	94803806	rs546100	A	C	0.4129	-0.0061	0.0017	0.00047	689554	94803806	94094088	6	94094088	6	94094088	*	M	0.31068	-3.58824
chr10:50965039:A:G	0.9887	A	G	0.346	0.0002	0.0106	36659	63137	0	0.7678	10	50965039	10	50965039	*	rs6479812	V	52724799	rs6479812	A	G	0.3386	-0.007	0.0019	0.00015	681877	52724799	50965039	10	50965039	10	50965039	*	V	0.0188679	-3.68421
chr13:88626664:T:A	0.6498	A	T	0.8789	-0.0072	0.0159	36659	63137	0	0.898	13	88626664	13	88626664	*	rs9521561	W	89278918	rs9521561	A	T	0.8824	-0.0097	0.0028	0.00044	685629	89278918	88626664	13	88626664	13	88626664	*	W	-0.45283	-3.46429
chr12:84185639:A:C	0.05117	A	C	0.2436	-0.023	0.0118	36659	63137	20.5	0.248	12	84185639	12	84185639	*	rs1482436	M	84579418	rs1482436	A	C	0.2507	-0.0074	0.002	0.00023	691710	84579418	84185639	12	84185639	12	84185639	*	M	-1.94915	-3.7
chr17:80768726:G:A	0.2145	A	G	0.2622	0.0142	0.0115	36659	63137	0	0.6556	17	80768726	17	80768726	*	rs9894401	R	78742526	rs9894401	A	G	0.2616	0.0132	0.002	3e-11	689775	78742526	80768726	17	80768726	17	80768726	*	R	1.23478	6.6
chr14:29603850:C:T	0.2593	T	C	0.3711	0.0118	0.0105	36659	63137	47.4	0.0399	14	29603850	14	29603850	*	rs2181179	Y	30073056	rs2181179	T	C	0.3901	0.0086	0.0018	1.2e-06	691266	30073056	29603850	14	29603850	14	29603850	*	Y	1.12381	4.77778
chr17:48497669:A:G	0.1066	A	G	0.2034	-0.0204	0.0127	36659	63137	0	0.7929	17	48497669	17	48497669	*	rs9904760	R	46575031	rs9904760	A	G	0.1971	-0.0087	0.0022	6e-05	691931	46575031	48497669	17	48497669	17	48497669	*	R	-1.6063	-3.95455
chr8:28206034:T:A	0.1364	A	T	0.6771	0.0163	0.0109	36659	63137	26	0.1965	8	28206034	8	28206034	*	rs11136038	W	28063551	rs11136038	A	T	0.6794	-0.0067	0.0019	0.00029	689195	28063551	28206034	8	28206034	8	28206034	*	W	1.49541	-3.52632
chr1:42004603:G:A	0.01257	A	G	0.7244	0.0283	0.0113	36659	63137	32	0.1429	1	42004603	1	42004603	*	rs238675	R	42470274	rs238675	A	G	0.7356	-0.0097	0.0019	4.9e-07	691490	42470274	42004603	1	42004603	1	42004603	*	R	2.50442	-5.10526
chr16:20130947:T:C	0.3422	T	C	0.1872	-0.0128	0.0135	36659	63137	0	0.7879	16	20130947	16	20130947	*	rs12925343	Y	20142269	rs12925343	T	C	0.1885	0.0092	0.0022	3.5e-05	685188	20142269	20130947	16	20130947	16	20130947	*	Y	-0.948148	4.18182
chr8:117819781:G:A	0.03988	A	G	0.2041	-0.0257	0.0125	36659	63137	0	0.6585	8	117819781	8	117819781	*	rs17439693	R	118832020	rs17439693	A	G	0.2007	0.0103	0.0022	2.1e-06	689939	118832020	117819781	8	117819781	8	117819781	*	R	-2.056	4.68182
chr6:14129385:C:T	0.9281	T	C	0.1612	0.0013	0.0139	36659	63137	0	0.6848	6	14129385	6	14129385	*	rs11758033	Y	14129616	rs11758033	T	C	0.1451	-0.0087	0.0025	0.00045	686208	14129616	14129385	6	14129385	6	14129385	*	Y	0.0935252	-3.48
chr9:124351381:A:G	0.0188	A	G	0.4314	-0.0239	0.0102	36659	63137	0	0.9687	9	124351381	9	124351381	*	rs2416	R	127113660	rs2416	A	G	0.4428	0.0095	0.0017	4e-08	687825	127113660	124351381	9	124351381	9	124351381	*	R	-2.34314	5.58824
chr5:63735399:C:T	0.9946	T	C	0.4812	0.0001	0.0101	36659	63137	0	0.9342	5	63735399	5	63735399	*	rs7701186	Y	63031226	rs7701186	T	C	0.4818	0.014	0.0017	2.9e-16	692269	63031226	63735399	5	63735399	5	63735399	*	Y	0.00990099	8.23529
chr11:111140238:A:G	0.4018	A	G	0.4139	-0.0087	0.0103	36659	63137	8	0.3681	11	111140238	11	111140238	*	rs10891224	R	111010962	rs10891224	A	G	0.4548	0.0068	0.0017	4e-05	792613	111010962	111140238	11	111140238	11	111140238	*	R	-0.84466	4
chr14:38375480:T:G	0.1762	T	G	0.5928	-0.0139	0.0103	36659	63137	10.1	0.3481	14	38375480	14	38375480	*	rs1168542	K	38844684	rs1168542	T	G	0.5872	0.007	0.0017	2.5e-05	792598	38844684	38375480	14	38375480	14	38375480	*	K	-1.34951	4.11765
chr4:62682001:C:T	0.499	T	C	0.1449	0.0097	0.0144	36659	63137	0	0.8035	4	62682001	4	62682001	*	rs11131392	Y	63547719	rs11131392	T	C	0.147	0.0117	0.0023	5.1e-07	788846	63547719	62682001	4	62682001	4	62682001	*	Y	0.673611	5.08696
chr19:4177054:A:G	0.6761	A	G	0.1381	-0.0069	0.0164	36025	56356	15.6	0.3035	19	4177054	19	4177054	*	rs350844	V	4177051	rs350844	A	G	0.1173	0.0116	0.0027	1.5e-05	678705	4177051	4177054	19	4177054	19	4177054	*	V	-0.420732	4.2963
chr4:64986137:T:C	0.3156	T	C	0.4312	0.0103	0.0102	36659	63137	0	0.8199	4	64986137	4	64986137	*	rs13143183	H	65851855	rs13143183	T	C	0.4132	-0.0091	0.0017	2.2e-07	690881	65851855	64986137	4	64986137	4	64986137	*	H	1.0098	-5.35294
chr7:73471480:G:A	0.7941	A	G	0.1756	-0.0035	0.0133	36659	63137	0	0.6809	7	73471480	7	73471480	*	rs6976930	R	72885810	rs6976930	A	G	0.1938	0.009	0.002	1.2e-05	794767	72885810	73471480	7	73471480	7	73471480	*	R	-0.263158	4.5
chr3:51305640:T:C	0.05571	T	C	0.1338	0.0287	0.015	36659	63137	0	0.9663	3	51305640	3	51305640	*	rs4974108	Y	51343071	rs4974108	T	C	0.1351	-0.0154	0.0028	3.1e-08	529193	51343071	51305640	3	51305640	3	51305640	*	Y	1.91333	-5.5
chr2:60704735:G:T	0.7681	T	G	0.6471	0.0032	0.0109	36659	63137	15.9	0.2924	2	60704735	2	60704735	*	rs7573815	K	60931870	rs7573815	T	G	0.6593	0.0068	0.0019	0.00034	673892	60931870	60704735	2	60704735	2	60704735	*	K	0.293578	3.57895
chr12:121100923:A:G	0.09688	A	G	0.2173	-0.0206	0.0124	36659	63137	0	0.6418	12	121100923	12	121100923	*	rs1796423	R	121538726	rs1796423	A	G	0.2112	-0.0086	0.0023	0.0002	525665	121538726	121100923	12	121100923	12	121100923	*	R	-1.66129	-3.73913
chr8:3049933:G:A	0.1528	A	G	0.2938	0.0159	0.0111	36659	63137	33.7	0.1292	8	3049933	8	3049933	*	rs7830499	R	2907455	rs7830499	A	G	0.3192	-0.0065	0.0019	0.00047	688548	2907455	3049933	8	3049933	8	3049933	*	R	1.43243	-3.42105
chr4:162018630:C:T	0.4187	T	C	0.3113	-0.0088	0.0109	36659	63137	0	0.8699	4	162018630	4	162018630	*	rs6824038	Y	162939782	rs6824038	T	C	0.318	-0.008	0.0019	2.2e-05	689552	162939782	162018630	4	162018630	4	162018630	*	Y	-0.807339	-4.21053
chr6:49904595:A:G	0.003376	A	G	0.8562	0.0424	0.0145	36659	63137	20.5	0.2479	6	49904595	6	49904595	*	rs1337819	R	49872308	rs1337819	A	G	0.8417	-0.0107	0.0023	5.1e-06	687466	49872308	49904595	6	49904595	6	49904595	*	R	2.92414	-4.65217
chr11:28592943:A:T	0.1967	A	T	0.6209	-0.0134	0.0104	36659	63137	0	0.7594	11	28592943	11	28592943	*	rs2585813	W	28614490	rs2585813	A	T	0.6151	0.0065	0.0018	0.00024	692331	28614490	28592943	11	28592943	11	28592943	*	W	-1.28846	3.61111
chr3:50402959:G:C	0.009292	C	G	0.1253	0.0395	0.0152	36659	63137	0	0.9617	3	50402959	3	50402959	*	rs2236956	S	50440390	rs2236956	C	G	0.139	-0.0103	0.0025	4.8e-05	688637	50440390	50402959	3	50402959	3	50402959	*	S	2.59868	-4.12
chr6:63910335:T:C	0.7079	T	C	0.6603	0.004	0.0107	36659	63137	44	0.05739	6	63910335	6	63910335	*	rs16894654	Y	64620228	rs16894654	T	C	0.6516	0.008	0.0018	1.1e-05	686181	64620228	63910335	6	63910335	6	63910335	*	Y	0.373832	4.44444
chr15:79126514:A:C	0.1187	A	C	0.7474	0.0185	0.0119	36659	63137	27.9	0.1794	15	79126514	15	79126514	*	rs4778904	M	79418856	rs4778904	A	C	0.7232	0.0119	0.0019	5.1e-10	690640	79418856	79126514	15	79126514	15	79126514	*	M	1.55462	6.26316
chr2:50614684:C:T	0.6382	T	C	0.2431	0.0056	0.012	36659	63137	17.6	0.276	2	50614684	2	50614684	*	rs2351770	Y	50841822	rs2351770	T	C	0.2603	-0.0075	0.002	0.00012	692491	50841822	50614684	2	50614684	2	50614684	*	Y	0.466667	-3.75
chr14:79961389:A:G	0.491	A	G	0.574	-0.007	0.0102	36659	63137	52	0.02222	14	79961389	14	79961389	*	rs1158314	R	80427732	rs1158314	A	G	0.5721	0.0065	0.0017	0.00018	691939	80427732	79961389	14	79961389	14	79961389	*	R	-0.686275	3.82353
chr2:197747173:T:A	0.1584	A	T	0.4837	-0.0143	0.0101	36659	63137	0	0.8012	2	197747173	2	197747173	*	rs770666	W	198611897	rs770666	A	T	0.4833	0.011	0.0017	1.4e-10	691626	198611897	197747173	2	197747173	2	197747173	*	W	-1.41584	6.47059
chr1:72613889:C:T	0.9264	T	C	0.7519	0.0011	0.0118	36659	63137	0	0.475	1	72613889	1	72613889	*	rs4573480	Y	73079572	rs4573480	T	C	0.7478	-0.0072	0.002	0.00028	691293	73079572	72613889	1	72613889	1	72613889	*	Y	0.0932203	-3.6
chr9:108933879:C:G	0.5092	C	G	0.9537	0.0157	0.0238	36659	63137	0	0.9822	9	108933879	9	108933879	*	rs2275639	S	111696159	rs2275639	C	G	0.9537	-0.0156	0.004	9.5e-05	691762	111696159	108933879	9	108933879	9	108933879	*	S	0.659664	-3.9
chr7:69826447:A:C	0.3912	A	C	0.9545	-0.0207	0.0241	36659	63137	24.6	0.2095	7	69826447	7	69826447	*	rs10487943	M	69291433	rs10487943	A	C	0.9482	-0.0188	0.0038	9.8e-07	692237	69291433	69826447	7	69826447	7	69826447	*	M	-0.858921	-4.94737
chr2:207061356:A:C	0.1012	A	C	0.8054	0.0209	0.0127	36659	63137	0	0.6362	2	207061356	2	207061356	*	rs6747864	M	207926080	rs6747864	A	C	0.8044	-0.0134	0.0022	9.1e-10	687235	207926080	207061356	2	207061356	2	207061356	*	M	1.64567	-6.09091
chr5:111957998:T:G	0.4063	T	G	0.6911	0.0091	0.011	36659	63137	30.3	0.158	5	111957998	5	111957998	*	rs980888	K	111293695	rs980888	T	G	0.69	-0.0107	0.0019	9.5e-09	688627	111293695	111957998	5	111957998	5	111957998	*	K	0.827273	-5.63158
chr12:17842158:A:C	0.7301	A	C	0.535	0.0035	0.0101	36659	63137	0	0.4925	12	17842158	12	17842158	*	rs10840893	M	17995092	rs10840893	A	C	0.5223	-0.0063	0.0017	0.00026	690248	17995092	17842158	12	17842158	12	17842158	*	M	0.346535	-3.70588
chr1:209354361:T:G	0.3766	T	G	0.7076	-0.0098	0.0111	36659	63137	0	0.6089	1	209354361	1	209354361	*	rs10494924	D	209527706	rs10494924	T	G	0.6993	-0.01	0.0019	1.3e-07	687643	209527706	209354361	1	209354361	1	209354361	*	D	-0.882883	-5.26316
chr15:47483590:C:G	0.6057	C	G	0.6863	-0.0056	0.0109	36659	63137	0	0.9181	15	47483590	15	47483590	*	rs1559676	S	47775787	rs1559676	C	G	0.7052	0.0097	0.0019	3.9e-07	687853	47775787	47483590	15	47483590	15	47483590	*	S	-0.513761	5.10526
chr3:81768133:C:G	0.2948	C	G	0.4615	0.0106	0.0101	36659	63137	50.6	0.02698	3	81768133	3	81768133	*	rs2594562	S	81817284	rs2594562	C	G	0.4524	-0.0091	0.0017	1.1e-07	692115	81817284	81768133	3	81768133	3	81768133	*	S	1.0495	-5.35294
chr6:63493670:T:C	0.04008	T	C	0.5814	0.0211	0.0103	36659	63137	7.7	0.3701	6	63493670	6	63493670	*	rs1612517	Y	64203575	rs1612517	T	C	0.563	0.0109	0.0017	2.7e-10	692219	64203575	63493670	6	63493670	6	63493670	*	Y	2.04854	6.41176
chr18:2750240:A:G	0.9729	A	G	0.775	0.0004	0.0122	36659	63137	21.2	0.2413	18	2750240	18	2750240	*	rs2304860	R	2750238	rs2304860	A	G	0.7774	0.0104	0.0021	4.2e-07	692586	2750238	2750240	18	2750240	18	2750240	*	R	0.0327869	4.95238
chr8:111399020:T:G	0.8234	T	G	0.4462	0.0023	0.0102	36659	63137	0	0.7631	8	111399020	8	111399020	*	rs989847	K	112411249	rs989847	T	G	0.4535	-0.008	0.0017	4e-06	692224	112411249	111399020	8	111399020	8	111399020	*	K	0.22549	-4.70588
chr10:97981430:C:T	0.6527	T	C	0.1117	0.0072	0.0161	36659	63137	0	0.6649	10	97981430	10	97981430	*	rs487602	Y	99741187	rs487602	T	C	0.1251	0.0099	0.0027	0.0002	691917	99741187	97981430	10	97981430	10	97981430	*	Y	0.447205	3.66667
chr11:57338985:C:G	0.1263	C	G	0.6627	-0.0163	0.0107	36659	63137	0	0.667	11	57338985	11	57338985	*	rs10896607	S	57106459	rs10896607	C	G	0.6654	0.0076	0.0019	4.3e-05	683766	57106459	57338985	11	57338985	11	57338985	*	S	-1.52336	4
chr2:226906011:G:C	0.1935	C	G	0.3706	-0.0137	0.0105	36659	63137	43.5	0.06029	2	226906011	2	226906011	*	rs16822905	V	227770727	rs16822905	C	G	0.4047	0.0085	0.0018	1.5e-06	687188	227770727	226906011	2	226906011	2	226906011	*	V	-1.30476	4.72222
chr2:205212914:G:A	0.419	A	G	0.6236	0.0084	0.0104	36659	63137	0.8	0.4332	2	205212914	2	205212914	*	rs1921782	R	206077638	rs1921782	A	G	0.6327	-0.0081	0.0018	6.8e-06	690328	206077638	205212914	2	205212914	2	205212914	*	R	0.807692	-4.5
chr7:78488070:G:T	0.03073	T	G	0.3064	-0.0237	0.011	36659	63137	0	0.9422	7	78488070	7	78488070	*	rs7784056	K	78117387	rs7784056	T	G	0.3015	-0.0076	0.0019	5.3e-05	691799	78117387	78488070	7	78488070	7	78488070	*	K	-2.15455	-4
chr18:65777064:G:A	0.8445	A	G	0.3086	0.0021	0.0109	36659	63137	0	0.6302	18	65777064	18	65777064	*	rs8093720	R	63444300	rs8093720	A	G	0.293	0.0128	0.0019	2.5e-11	685389	63444300	65777064	18	65777064	18	65777064	*	R	0.192661	6.73684
chr9:11379022:T:G	0.3937	T	G	0.7872	0.0105	0.0123	36659	63137	0	0.529	9	11379022	9	11379022	*	rs10959751	K	11379022	rs10959751	T	G	0.7864	0.0106	0.0021	4.8e-07	687263	11379022	11379022	9	11379022	9	11379022	*	K	0.853659	5.04762
chr4:43386251:C:G	0.9828	C	G	0.2074	0.0003	0.0127	36659	63137	0	0.5209	4	43386251	4	43386251	*	rs6845786	S	43388268	rs6845786	C	G	0.1824	-0.0097	0.0022	1.2e-05	690168	43388268	43386251	4	43386251	4	43386251	*	S	0.023622	-4.40909
chr1:173894361:C:T	0.3683	T	C	0.1223	-0.0138	0.0153	36659	63137	0	0.9467	1	173894361	1	173894361	*	rs4652328	Y	173863499	rs4652328	T	C	0.1192	0.017	0.0027	2.9e-10	691846	173863499	173894361	1	173894361	1	173894361	*	Y	-0.901961	6.2963
chr10:73727740:A:T	0.7166	A	T	0.3943	-0.0038	0.0105	36659	63137	0.1	0.4399	10	73727740	10	73727740	*	rs7923045	W	75487498	rs7923045	A	T	0.4013	-0.0072	0.0017	3.5e-05	692218	75487498	73727740	10	73727740	10	73727740	*	W	-0.361905	-4.23529
chr3:59913489:A:G	0.8924	A	G	0.1577	0.0019	0.0142	36659	63137	0	0.6882	3	59913489	3	59913489	*	rs294457	R	59899215	rs294457	A	G	0.1432	0.0102	0.0025	3.3e-05	679698	59899215	59913489	3	59913489	3	59913489	*	R	0.133803	4.08
chr20:53171305:C:T	0.7548	T	C	0.0747	0.0061	0.0194	36659	63137	0	0.8122	20	53171305	20	53171305	*	rs2249121	Y	51787844	rs2249121	T	C	0.07507	-0.0151	0.0032	2.8e-06	690690	51787844	53171305	20	53171305	20	53171305	*	Y	0.314433	-4.71875
chr10:75899485:A:G	0.3366	A	G	0.2769	0.0108	0.0113	36659	63137	37.7	0.09836	10	75899485	10	75899485	*	rs10762686	R	77659243	rs10762686	A	G	0.2633	-0.0122	0.002	5.4e-10	692528	77659243	75899485	10	75899485	10	75899485	*	R	0.955752	-6.1
chr1:62055633:T:C	0.8388	T	C	0.6045	0.0021	0.0104	36659	63137	16.3	0.2882	1	62055633	1	62055633	*	rs991191	Y	62521305	rs991191	T	C	0.5972	0.0128	0.0018	4.7e-13	676473	62521305	62055633	1	62055633	1	62055633	*	Y	0.201923	7.11111
chr9:19067320:A:G	0.3172	A	G	0.5456	0.0102	0.0102	36659	63137	0	0.4951	9	19067320	9	19067320	*	rs10963935	R	19067318	rs10963935	A	G	0.5506	-0.0067	0.0017	0.0001	688605	19067318	19067320	9	19067320	9	19067320	*	R	1	-3.94118
chr8:59668101:G:A	0.2607	A	G	0.4518	0.0114	0.0101	36659	63137	0	0.9661	8	59668101	8	59668101	*	rs10504295	R	60580660	rs10504295	A	G	0.4428	-0.0067	0.0017	0.00013	688497	60580660	59668101	8	59668101	8	59668101	*	R	1.12871	-3.94118
chr12:60490338:A:G	0.8638	A	G	0.5562	0.0018	0.0102	36659	63137	39.2	0.08734	12	60490338	12	60490338	*	rs4758865	R	60884119	rs4758865	A	G	0.5757	-0.0073	0.0018	3.4e-05	685789	60884119	60490338	12	60490338	12	60490338	*	R	0.176471	-4.05556
chr1:98815137:A:C	0.1135	A	C	0.6871	0.0172	0.0108	36659	63137	13.9	0.3113	1	98815137	1	98815137	*	rs2170473	M	99280693	rs2170473	A	C	0.6932	-0.0066	0.0019	0.00044	691479	99280693	98815137	1	98815137	1	98815137	*	M	1.59259	-3.47368
chr2:63686706:C:T	0.7011	T	C	0.3511	0.004	0.0105	36659	63137	0	0.9391	2	63686706	2	63686706	*	rs13417333	Y	63913840	rs13417333	T	C	0.3468	-0.009	0.0018	7.1e-07	683484	63913840	63686706	2	63686706	2	63686706	*	Y	0.380952	-5
chr4:21197655:G:C	0.7537	C	G	0.3033	0.0035	0.011	36659	63137	0	0.8913	4	21197655	4	21197655	*	rs11946229	S	21199278	rs11946229	C	G	0.3224	-0.0079	0.0019	2.9e-05	673145	21199278	21197655	4	21197655	4	21197655	*	S	0.318182	-4.15789
chr5:106314492:A:T	0.1067	A	T	0.6502	-0.0171	0.0106	36659	63137	27.2	0.1857	5	106314492	5	106314492	*	rs12520833	W	105650193	rs12520833	A	T	0.6396	0.0095	0.0018	1.7e-07	685387	105650193	106314492	5	106314492	5	106314492	*	W	-1.61321	5.27778
chr2:215422370:A:G	0.3843	A	G	0.2629	0.0101	0.0116	36659	63137	0	0.4859	2	215422370	2	215422370	*	rs1250248	R	216287093	rs1250248	A	G	0.2665	-0.0072	0.0018	8.8e-05	791967	216287093	215422370	2	215422370	2	215422370	*	R	0.87069	-4
chr16:10074040:C:T	0.1227	T	C	0.331	-0.0166	0.0108	36659	63137	0	0.5864	16	10074040	16	10074040	*	rs12599320	B	10167897	rs12599320	T	C	0.3458	-0.007	0.0018	0.00016	675317	10167897	10074040	16	10074040	16	10074040	*	B	-1.53704	-3.88889
chr16:64305190:G:A	0.1819	A	G	0.1532	0.019	0.0142	36659	63137	0	0.8272	16	64305190	16	64305190	*	rs2917705	R	64339094	rs2917705	A	G	0.1488	-0.0134	0.0025	8.4e-08	690239	64339094	64305190	16	64305190	16	64305190	*	R	1.33803	-5.36
chr2:216211998:G:T	0.9267	T	G	0.8618	-0.0014	0.0153	36294	57031	40	0.09107	2	216211998	2	216211998	*	rs207889	K	217076721	rs207889	T	G	0.8781	-0.0094	0.0027	0.00041	688856	217076721	216211998	2	216211998	2	216211998	*	K	-0.0915033	-3.48148
chr11:125581526:A:G	0.3178	A	G	0.831	-0.0134	0.0134	36659	63137	0	0.5683	11	125581526	11	125581526	*	rs11220135	R	125451422	rs11220135	A	G	0.8361	-0.011	0.0024	4e-06	677525	125451422	125581526	11	125581526	11	125581526	*	R	-1	-4.58333
chr6:77634127:A:C	0.4904	A	C	0.907	0.012	0.0174	36659	63137	33.5	0.1311	6	77634127	6	77634127	*	rs16889263	M	78343844	rs16889263	A	C	0.8948	-0.0118	0.0029	3.4e-05	686300	78343844	77634127	6	77634127	6	77634127	*	M	0.689655	-4.06897
chr17:44184220:T:G	0.3704	T	G	0.6921	-0.0098	0.011	36659	63137	0	0.6165	17	44184220	17	44184220	*	rs721769	K	42261588	rs721769	T	G	0.6953	-0.0116	0.0019	1e-09	692423	42261588	44184220	17	44184220	17	44184220	*	K	-0.890909	-6.10526
chr6:5995127:C:T	0.3455	T	C	0.6815	0.0104	0.011	36659	63137	0	0.66	6	5995127	6	5995127	*	rs11243047	Y	5995360	rs11243047	T	C	0.6918	0.0073	0.0019	0.00012	684443	5995360	5995127	6	5995127	6	5995127	*	Y	0.945455	3.84211
chr3:158459793:A:G	0.05859	A	G	0.6124	-0.0195	0.0103	36659	63137	0	0.625	3	158459793	3	158459793	*	rs12631675	R	158177582	rs12631675	A	G	0.6044	-0.008	0.0018	4.8e-06	689694	158177582	158459793	3	158459793	3	158459793	*	R	-1.8932	-4.44444
chr5:107993427:A:C	0.7582	A	C	0.4354	0.0031	0.0102	36659	63137	0	0.7967	5	107993427	5	107993427	*	rs9328026	M	107329128	rs9328026	A	C	0.4321	-0.0101	0.0017	6e-09	682872	107329128	107993427	5	107993427	5	107993427	*	M	0.303922	-5.94118
chr6:154104262:A:C	0.7772	A	C	0.3424	0.003	0.0107	36659	63137	0	0.8373	6	154104262	6	154104262	*	rs632499	H	154425397	rs632499	A	C	0.3393	0.0082	0.002	2.9e-05	526911	154425397	154104262	6	154104262	6	154104262	*	H	0.280374	4.1
chr13:32698297:A:C	0.1528	A	C	0.559	-0.0145	0.0102	36659	63137	43.1	0.06243	13	32698297	13	32698297	*	rs9591252	M	33272434	rs9591252	A	C	0.5582	0.0146	0.0017	3e-17	691380	33272434	32698297	13	32698297	13	32698297	*	M	-1.42157	8.58824
chr2:105040260:A:G	0.3956	A	G	0.6079	0.0088	0.0104	36659	63137	43.5	0.06012	2	105040260	2	105040260	*	rs13419511	R	105656718	rs13419511	A	G	0.5976	-0.0061	0.0017	0.00043	692438	105656718	105040260	2	105040260	2	105040260	*	R	0.846154	-3.58824
chr4:94347597:C:G	0.1878	C	G	0.5591	0.0134	0.0102	36659	63137	31.4	0.1486	4	94347597	4	94347597	*	rs10856909	S	95268748	rs10856909	C	G	0.5754	-0.0068	0.0017	9.7e-05	682127	95268748	94347597	4	94347597	4	94347597	*	S	1.31373	-4
chr19:33418864:G:A	0.1516	A	G	0.1995	0.018	0.0126	36659	63137	0	0.9486	19	33418864	19	33418864	*	rs17694225	R	33909770	rs17694225	A	G	0.1965	0.0089	0.0022	6.7e-05	688178	33909770	33418864	19	33418864	19	33418864	*	R	1.42857	4.04545
chr13:96217840:A:G	0.1702	A	G	0.8925	0.0224	0.0163	36659	63137	0	0.5733	13	96217840	13	96217840	*	rs11618831	R	96870094	rs11618831	A	G	0.90599	-0.0105	0.0029	0.00037	675303	96870094	96217840	13	96217840	13	96217840	*	R	1.37423	-3.62069
chr12:23458532:T:C	0.5065	T	C	0.1939	0.0087	0.0131	36659	63137	10.1	0.3476	12	23458532	12	23458532	*	rs10743473	Y	23611466	rs10743473	T	C	0.1926	-0.0112	0.0022	3.4e-07	689391	23611466	23458532	12	23458532	12	23458532	*	Y	0.664122	-5.09091
chr3:5891396:A:G	0.3838	A	G	0.1973	0.0112	0.0128	36294	57031	0	0.9651	3	5891396	3	5891396	*	rs2730326	R	5933083	rs2730326	A	G	0.1891	0.0096	0.0022	8e-06	692144	5933083	5891396	3	5891396	3	5891396	*	R	0.875	4.36364
chr11:27310223:A:G	0.1235	A	G	0.4085	0.016	0.0104	36659	63137	0	0.9655	11	27310223	11	27310223	*	rs10835158	R	27331770	rs10835158	A	G	0.3872	-0.0082	0.0018	3.4e-06	692251	27331770	27310223	11	27310223	11	27310223	*	R	1.53846	-4.55556
chr3:34972699:A:G	0.03127	A	G	0.7667	0.0257	0.0119	36659	63137	32.7	0.1373	3	34972699	3	34972699	*	rs17032555	R	35014191	rs17032555	A	G	0.775	-0.008	0.0021	9.3e-05	685626	35014191	34972699	3	34972699	3	34972699	*	R	2.15966	-3.80952
chr2:67576688:G:A	0.7343	A	G	0.1385	0.005	0.0147	36659	63137	0	0.7034	2	67576688	2	67576688	*	rs2861647	R	67803820	rs2861647	A	G	0.1296	-0.0132	0.0026	2.3e-07	691578	67803820	67576688	2	67576688	2	67576688	*	R	0.340136	-5.07692
chr20:40055413:T:G	0.8669	T	G	0.2479	-0.002	0.0122	36659	63137	0	0.5254	20	40055413	20	40055413	*	rs4254	D	38684055	rs4254	T	G	0.2275	-0.0076	0.0021	0.00029	691544	38684055	40055413	20	40055413	20	40055413	*	D	-0.163934	-3.61905
chr5:75513055:C:T	0.6666	T	C	0.3893	0.0045	0.0104	36659	63137	47	0.04206	5	75513055	5	75513055	*	rs4604177	Y	74808880	rs4604177	T	C	0.3856	-0.0225	0.0017	3.9e-39	739999	74808880	75513055	5	75513055	5	75513055	*	Y	0.432692	-13.2353
chr12:60859704:T:C	0.8978	T	C	0.1732	0.0017	0.0136	36659	63137	0	0.5831	12	60859704	12	60859704	*	rs7484806	Y	61253485	rs7484806	T	C	0.1623	0.0106	0.0023	5.1e-06	688835	61253485	60859704	12	60859704	12	60859704	*	Y	0.125	4.6087
chr3:53745553:G:C	0.4979	C	G	0.8322	0.0093	0.0137	36659	63137	54.5	0.0152	3	53745553	3	53745553	*	rs2612024	S	53779580	rs2612024	C	G	0.8269	-0.0114	0.0023	6.6e-07	689364	53779580	53745553	3	53745553	3	53745553	*	S	0.678832	-4.95652
chr12:113855363:A:G	0.5108	A	G	0.9407	0.0141	0.0215	36659	63137	33.6	0.1299	12	113855363	12	113855363	*	rs4767147	R	114293168	rs4767147	A	G	0.93253	0.0191	0.0034	1.5e-08	692427	114293168	113855363	12	113855363	12	113855363	*	R	0.655814	5.61765
chr7:124726134:A:C	0.593	A	C	0.5328	0.0054	0.0101	36659	63137	28.9	0.1704	7	124726134	7	124726134	*	rs12535531	M	124366188	rs12535531	A	C	0.5384	-0.0065	0.0017	0.0002	690614	124366188	124726134	7	124726134	7	124726134	*	M	0.534653	-3.82353
chr9:15974497:C:A	0.9798	A	C	0.4159	0.0003	0.0103	36659	63137	0	0.993	9	15974497	9	15974497	*	rs3008746	M	15974495	rs3008746	A	C	0.4319	0.0132	0.0017	2.4e-14	687123	15974495	15974497	9	15974497	9	15974497	*	M	0.0291262	7.76471
chr6:41045920:C:A	0.001168	A	C	0.3356	-0.0346	0.0107	36659	63137	27.5	0.1828	6	41045920	6	41045920	*	rs9462669	M	41013659	rs9462669	A	C	0.3384	0.0092	0.0018	4.6e-07	690500	41013659	41045920	6	41045920	6	41045920	*	M	-3.23364	5.11111
chr7:6664701:A:G	0.4857	A	G	0.4274	0.0072	0.0103	36659	63137	11	0.3397	7	6664701	7	6664701	*	rs2251188	R	6704332	rs2251188	A	G	0.4183	-0.008	0.0018	7.6e-06	675180	6704332	6664701	7	6664701	7	6664701	*	R	0.699029	-4.44444
chr8:130333660:A:C	0.5242	A	C	0.7256	-0.0072	0.0113	36659	63137	0	0.6884	8	130333660	8	130333660	*	rs2791349	M	131345906	rs2791349	A	C	0.7076	0.0071	0.0019	0.00016	689311	131345906	130333660	8	130333660	8	130333660	*	M	-0.637168	3.73684
chr15:54334558:A:C	0.5907	A	C	0.7038	-0.0059	0.0111	36659	63137	47.4	0.03994	15	54334558	15	54334558	*	rs4605108	M	54626756	rs4605108	A	C	0.698	0.0069	0.0019	0.00026	679828	54626756	54334558	15	54334558	15	54334558	*	M	-0.531532	3.63158
chr2:211379678:G:A	0.7798	A	G	0.2574	0.0032	0.0115	36659	63137	15	0.3015	2	211379678	2	211379678	*	rs10932374	R	212244403	rs10932374	A	G	0.2545	0.0102	0.0019	1.7e-07	689216	212244403	211379678	2	211379678	2	211379678	*	R	0.278261	5.36842
chr4:28651179:C:T	0.588	T	C	0.8418	-0.0076	0.0139	36659	63137	51	0.02549	4	28651179	4	28651179	*	rs2101697	Y	28652801	rs2101697	T	C	0.8462	-0.0107	0.0024	5.7e-06	691995	28652801	28651179	4	28651179	4	28651179	*	Y	-0.546763	-4.45833
chr3:94312240:T:C	0.5601	T	C	0.4357	-0.0059	0.0102	36659	63137	0	0.9831	3	94312240	3	94312240	*	rs9847884	Y	94031084	rs9847884	T	C	0.4321	0.0178	0.0016	5.7e-28	793579	94031084	94312240	3	94312240	3	94312240	*	Y	-0.578431	11.125
chr8:115647351:G:C	0.8223	C	G	0.264	-0.0026	0.0115	36659	63137	0	0.7402	8	115647351	8	115647351	*	rs2737246	S	116659578	rs2737246	C	G	0.2823	-0.0172	0.0019	6e-19	688121	116659578	115647351	8	115647351	8	115647351	*	S	-0.226087	-9.05263
chr3:188407332:C:T	0.2802	T	C	0.4489	-0.011	0.0102	36659	63137	0	0.8647	3	188407332	3	188407332	*	rs13093110	Y	188125120	rs13093110	T	C	0.4502	-0.0064	0.0017	0.00024	686345	188125120	188407332	3	188407332	3	188407332	*	Y	-1.07843	-3.76471
chr4:102686096:C:G	0.1509	C	G	0.3443	-0.0154	0.0108	36659	63137	0	0.8152	4	102686096	4	102686096	*	rs227283	S	103607253	rs227283	C	G	0.3337	-0.0098	0.0018	6.8e-08	686049	103607253	102686096	4	102686096	4	102686096	*	S	-1.42593	-5.44444
chr3:94576240:A:T	0.9551	A	T	0.704	-0.0006	0.0111	36659	63137	24.7	0.2082	3	94576240	3	94576240	*	rs1488776	W	94295084	rs1488776	A	T	0.7064	0.0085	0.0019	8.3e-06	684823	94295084	94576240	3	94576240	3	94576240	*	W	-0.0540541	4.47368
chr10:63555471:A:G	0.006508	A	G	0.5243	-0.0275	0.0101	36659	63137	31.5	0.1475	10	63555471	10	63555471	*	rs6479905	R	65315231	rs6479905	A	G	0.526	-0.013	0.0017	3.7e-14	692322	65315231	63555471	10	63555471	10	63555471	*	R	-2.72277	-7.64706
chr13:87597940:C:T	0.219	T	C	0.3529	0.0132	0.0107	36659	63137	17.9	0.2733	13	87597940	13	87597940	*	rs3013604	Y	88250195	rs3013604	T	C	0.3568	-0.0065	0.0018	0.00036	690940	88250195	87597940	13	87597940	13	87597940	*	Y	1.23364	-3.61111
chr12:99183972:A:T	0.1716	A	T	0.2334	-0.0164	0.012	36659	63137	0	0.6905	12	99183972	12	99183972	*	rs10745846	W	99577750	rs10745846	A	T	0.2245	0.014	0.0021	1.3e-11	688255	99577750	99183972	12	99183972	12	99183972	*	W	-1.36667	6.66667
chr6:35679533:A:G	0.1586	A	G	0.9759	0.0469	0.0332	36659	63137	20.5	0.2482	6	35679533	6	35679533	*	rs4713908	R	35647310	rs4713908	A	G	0.97749	-0.0256	0.0058	1.1e-05	672570	35647310	35679533	6	35679533	6	35679533	*	R	1.41265	-4.41379
chr12:97496228:T:C	0.2819	T	C	0.1826	0.0144	0.0133	36659	63137	0	0.5533	12	97496228	12	97496228	*	rs5025994	Y	97890006	rs5025994	T	C	0.1768	0.013	0.0023	1.1e-08	679085	97890006	97496228	12	97496228	12	97496228	*	Y	1.08271	5.65217
chr12:97496228:T:C	0.2819	T	C	0.1826	0.0144	0.0133	36659	63137	0	0.5533	12	97496228	12	97496228	*	rs879421301	R	97890006	rs5025994	T	C	0.1768	0.013	0.0023	1.1e-08	679085	97890006	97496228	12	97496228	12	97496228	*	R	1.08271	5.65217
chr3:47886677:C:T	0.5223	T	C	0.308	0.007	0.0109	36659	63137	0	0.5953	3	47886677	3	47886677	*	rs319689	Y	47928167	rs319689	T	C	0.3069	0.0119	0.0019	2e-10	692421	47928167	47886677	3	47886677	3	47886677	*	Y	0.642202	6.26316
chr9:80598016:C:T	0.1792	T	C	0.7844	-0.0165	0.0123	36659	63137	3.6	0.408	9	80598016	9	80598016	*	rs10780440	Y	83212931	rs10780440	T	C	0.7882	-0.009	0.0021	2.1e-05	692231	83212931	80598016	9	80598016	9	80598016	*	Y	-1.34146	-4.28571
chr2:204213129:G:C	0.9806	C	G	0.6647	0.0003	0.011	36659	63137	0	0.4905	2	204213129	2	204213129	*	rs10201775	S	205077852	rs10201775	C	G	0.6486	-0.0087	0.0018	2.4e-06	665869	205077852	204213129	2	204213129	2	204213129	*	S	0.0272727	-4.83333
chr16:82843614:A:C	0.2066	A	C	0.3564	0.0134	0.0106	36659	63137	0	0.4457	16	82843614	16	82843614	*	rs1947715	M	82877219	rs1947715	A	C	0.3261	-0.0083	0.0018	6.1e-06	689173	82877219	82843614	16	82843614	16	82843614	*	M	1.26415	-4.61111
chr6:23753050:C:T	0.9304	T	C	0.6545	0.0009	0.0107	36659	63137	0	0.7069	6	23753050	6	23753050	*	rs1325014	Y	23753278	rs1325014	T	C	0.662	-0.01	0.0019	9.7e-08	637066	23753278	23753050	6	23753050	6	23753050	*	Y	0.0841121	-5.26316
chr3:47541234:C:A	0.8005	A	C	0.6871	0.0027	0.0109	36659	63137	0	0.6094	3	47541234	3	47541234	*	rs1564760	M	47582724	rs1564760	A	C	0.6823	-0.0066	0.0019	0.0004	689133	47582724	47541234	3	47541234	3	47541234	*	M	0.247706	-3.47368
chr3:173316738:C:T	0.442	T	C	0.1742	-0.0104	0.0135	36659	63137	0	0.8586	3	173316738	3	173316738	*	rs7619617	Y	173034528	rs7619617	T	C	0.1828	0.0088	0.0022	7.8e-05	678469	173034528	173316738	3	173316738	3	173316738	*	Y	-0.77037	4
chr8:4286834:C:G	0.3556	C	G	0.7227	0.0105	0.0114	36659	63137	0	0.9858	8	4286834	8	4286834	*	rs17069841	S	4144356	rs17069841	C	G	0.7207	0.0103	0.0019	1.1e-07	673233	4144356	4286834	8	4286834	8	4286834	*	S	0.921053	5.42105
chr1:89554194:C:T	0.4832	T	C	0.2523	0.0082	0.0116	36659	63137	22.3	0.2315	1	89554194	1	89554194	*	rs7517206	Y	90019753	rs7517206	T	C	0.2488	-0.0093	0.002	3.5e-06	690762	90019753	89554194	1	89554194	1	89554194	*	Y	0.706897	-4.65
chr11:125209880:C:T	0.1604	T	C	0.2418	0.0167	0.0119	36659	63137	24.9	0.2064	11	125209880	11	125209880	*	rs590219	Y	125079776	rs590219	T	C	0.2452	0.0072	0.002	0.00033	678890	125079776	125209880	11	125209880	11	125209880	*	Y	1.40336	3.6
chr1:62052275:C:T	0.5213	T	C	0.1076	-0.0106	0.0165	36659	63137	8.2	0.3658	1	62052275	1	62052275	*	rs991007	Y	62517947	rs991007	T	C	0.1111	-0.0146	0.0028	1.2e-07	686483	62517947	62052275	1	62052275	1	62052275	*	Y	-0.642424	-5.21429
chr6:23884357:A:G	0.822	A	G	0.68	0.0025	0.011	36659	63137	0	0.554	6	23884357	6	23884357	*	rs9379616	R	23884585	rs9379616	A	G	0.68	-0.0107	0.0018	7.4e-09	690907	23884585	23884357	6	23884357	6	23884357	*	R	0.227273	-5.94444
chr6:23884357:A:G	0.822	A	G	0.68	0.0025	0.011	36659	63137	0	0.554	6	23884357	6	23884357	*	rs879891293	Y	23884585	rs9379616	A	G	0.68	-0.0107	0.0018	7.4e-09	690907	23884585	23884357	6	23884357	6	23884357	*	Y	0.227273	-5.94444
chr3:50795929:T:C	0.008216	T	C	0.8866	-0.0416	0.0157	36659	63137	0	0.9339	3	50795929	3	50795929	*	rs13075377	Y	50833360	rs13075377	T	C	0.8733	0.0156	0.0026	3.8e-09	692468	50833360	50795929	3	50795929	3	50795929	*	Y	-2.64968	6
chr2:231993570:T:G	0.43	T	G	0.4068	-0.0082	0.0104	36659	63137	0	0.4735	2	231993570	2	231993570	*	rs3116160	K	232858280	rs3116160	T	G	0.3993	0.0062	0.0018	0.00045	690894	232858280	231993570	2	231993570	2	231993570	*	K	-0.788462	3.44444
chr2:67685605:A:C	0.2009	A	C	0.2053	0.0163	0.0127	36659	63137	4.9	0.3967	2	67685605	2	67685605	*	rs1367460	M	67912737	rs1367460	A	C	0.2215	0.0086	0.0021	3.8e-05	691557	67912737	67685605	2	67685605	2	67685605	*	M	1.28346	4.09524
chr5:131044905:C:T	0.002749	T	C	0.7038	-0.0335	0.0112	36659	63137	0	0.7277	5	131044905	5	131044905	*	rs2107607	Y	130380598	rs2107607	T	C	0.7161	0.0099	0.002	3.9e-07	678464	130380598	131044905	5	131044905	5	131044905	*	Y	-2.99107	4.95
chr14:99253343:T:C	0.009159	T	C	0.473	0.0269	0.0103	36659	63137	0	0.9854	14	99253343	14	99253343	*	rs10150710	Y	99719680	rs10150710	T	C	0.471	0.0077	0.0018	1.4e-05	680111	99719680	99253343	14	99253343	14	99253343	*	Y	2.61165	4.27778
chr1:48373972:T:C	0.394	T	C	0.8284	0.0117	0.0137	36659	63137	0	0.8468	1	48373972	1	48373972	*	rs12145298	Y	48839644	rs12145298	T	C	0.8177	-0.0088	0.0022	7.9e-05	691923	48839644	48373972	1	48373972	1	48373972	*	Y	0.854015	-4
chr9:37353765:C:T	0.5006	T	C	0.2435	0.0079	0.0118	36659	63137	0	0.745	9	37353765	9	37353765	*	rs7866928	Y	37353762	rs7866928	T	C	0.2404	-0.0113	0.002	2.5e-08	685378	37353762	37353765	9	37353765	9	37353765	*	Y	0.669492	-5.65
chr1:74814812:A:C	0.8803	A	C	0.8028	-0.002	0.013	36659	63137	22.9	0.2249	1	74814812	1	74814812	*	rs277388	M	75280496	rs277388	A	C	0.802	-0.0083	0.0022	0.00016	681372	75280496	74814812	1	74814812	1	74814812	*	M	-0.153846	-3.77273
chr1:154969117:C:G	0.4544	C	G	0.5916	-0.0078	0.0104	36659	63137	0	0.9128	1	154969117	1	154969117	*	rs4845401	S	154941593	rs4845401	C	G	0.5909	0.0062	0.0018	0.00042	691055	154941593	154969117	1	154969117	1	154969117	*	S	-0.75	3.44444
chr1:62051011:G:C	0.6742	C	G	0.5564	0.0043	0.0102	36659	63137	0	0.6517	1	62051011	1	62051011	*	rs2498982	S	62516683	rs2498982	C	G	0.5558	-0.0071	0.0017	3.4e-05	692570	62516683	62051011	1	62051011	1	62051011	*	S	0.421569	-4.17647
chr9:29729351:T:C	0.05743	T	C	0.4688	-0.0191	0.0101	36659	63137	3.2	0.4119	9	29729351	9	29729351	*	rs1932141	Y	29729349	rs1932141	T	C	0.4697	-0.0094	0.0017	4.6e-08	689094	29729349	29729351	9	29729351	9	29729351	*	Y	-1.89109	-5.52941
chr5:72548388:G:T	0.7799	T	G	0.2311	0.0034	0.012	36659	63137	0	0.8193	5	72548388	5	72548388	*	rs452816	K	71844215	rs452816	T	G	0.2172	0.011	0.0021	1.2e-07	680457	71844215	72548388	5	72548388	5	72548388	*	K	0.283333	5.2381
chr3:164485913:G:A	0.4814	A	G	0.414	-0.0072	0.0103	36659	63137	0	0.9834	3	164485913	3	164485913	*	rs6778056	V	164203701	rs6778056	A	G	0.4112	-0.0065	0.0017	0.00019	691217	164203701	164485913	3	164485913	3	164485913	*	V	-0.699029	-3.82353
chr11:65597847:T:C	0.8084	T	C	0.7522	0.0028	0.0117	36659	63137	13.3	0.3171	11	65597847	11	65597847	*	rs948577	Y	65365318	rs948577	T	C	0.7436	-0.0093	0.002	4.6e-06	633596	65365318	65597847	11	65597847	11	65597847	*	Y	0.239316	-4.65
chr15:67754677:G:C	0.1428	C	G	0.1054	0.0239	0.0163	36659	63137	0	0.5429	15	67754677	15	67754677	*	rs16951231	V	68047015	rs16951231	C	G	0.1025	0.0173	0.0027	2.2e-10	792728	68047015	67754677	15	67754677	15	67754677	*	V	1.46626	6.40741
chr15:43499899:T:C	0.5976	T	C	0.8774	0.0081	0.0154	36659	63137	0	0.7034	15	43499899	15	43499899	*	rs689781	Y	43792097	rs689781	T	C	0.8931	0.0145	0.0028	1.8e-07	692523	43792097	43499899	15	43499899	15	43499899	*	Y	0.525974	5.17857
chr3:80939043:A:G	0.6338	A	G	0.343	-0.0051	0.0106	36659	63137	0	0.5823	3	80939043	3	80939043	*	rs9871898	R	80988194	rs9871898	A	G	0.3344	0.0083	0.0018	6.6e-06	691780	80988194	80939043	3	80939043	3	80939043	*	R	-0.481132	4.61111
chr1:201800511:T:C	0.4068	T	C	0.7279	0.0096	0.0116	36659	63137	0	0.767	1	201800511	1	201800511	*	rs2644123	Y	201769639	rs2644123	T	C	0.7016	-0.0199	0.0019	5.2e-25	666804	201769639	201800511	1	201800511	1	201800511	*	Y	0.827586	-10.4737
chr12:107831185:G:A	0.5159	A	G	0.3828	0.0068	0.0104	36659	63137	0	0.5523	12	107831185	12	107831185	*	rs11113529	R	108224962	rs11113529	A	G	0.372	-0.0073	0.0018	3.5e-05	691112	108224962	107831185	12	107831185	12	107831185	*	R	0.653846	-4.05556
chr20:51687128:G:T	0.02465	T	G	0.2737	-0.0255	0.0114	36659	63137	0	0.6603	20	51687128	20	51687128	*	rs6021379	K	50303667	rs6021379	T	G	0.2817	0.007	0.0019	0.0003	689203	50303667	51687128	20	51687128	20	51687128	*	K	-2.23684	3.68421
chr9:126652659:G:A	0.5908	A	G	0.2022	0.0068	0.0127	36659	63137	0	0.7252	9	126652659	9	126652659	*	rs7854658	R	129414938	rs7854658	A	G	0.2154	-0.0107	0.0021	5.2e-07	682420	129414938	126652659	9	126652659	9	126652659	*	R	0.535433	-5.09524
chr6:34449664:G:A	0.3243	A	G	0.8126	0.0131	0.0133	36659	63137	0	0.8021	6	34449664	6	34449664	*	rs12530115	R	34417441	rs12530115	A	G	0.834	-0.0166	0.0024	5.9e-12	688484	34417441	34449664	6	34449664	6	34449664	*	R	0.984962	-6.91667
chr3:166305927:A:C	0.5959	A	C	0.827	-0.007	0.0133	36659	63137	0	0.4619	3	166305927	3	166305927	*	rs486034	M	166023715	rs486034	A	C	0.8416	0.0088	0.0024	0.00019	691969	166023715	166305927	3	166305927	3	166305927	*	M	-0.526316	3.66667
chr9:13927256:A:G	0.6972	A	G	0.6768	0.0042	0.0109	36659	63137	0	0.8139	9	13927256	9	13927256	*	rs7875036	R	13927255	rs7875036	A	G	0.6836	0.007	0.0019	0.00022	678972	13927255	13927256	9	13927256	9	13927256	*	R	0.385321	3.68421
chr13:36349273:G:A	0.5273	A	G	0.2701	0.0072	0.0114	36659	63137	12.7	0.3235	13	36349273	13	36349273	*	rs2874916	R	36923410	rs2874916	A	G	0.2875	0.0075	0.0019	7.9e-05	692043	36923410	36349273	13	36349273	13	36349273	*	R	0.631579	3.94737
chr15:35553524:A:C	0.1876	A	C	0.2556	-0.0158	0.012	36659	63137	0	0.9912	15	35553524	15	35553524	*	rs2044259	M	35845725	rs2044259	A	C	0.2454	-0.0082	0.002	4.8e-05	690313	35845725	35553524	15	35553524	15	35553524	*	M	-1.31667	-4.1
chr4:90326822:G:A	0.735	A	G	0.2104	-0.0042	0.0124	36659	63137	0	0.9422	4	90326822	4	90326822	*	rs11723677	R	91247973	rs11723677	A	G	0.2219	0.0076	0.0021	0.00028	690342	91247973	90326822	4	90326822	4	90326822	*	R	-0.33871	3.61905
chr6:85518391:G:A	0.9381	A	G	0.6042	0.0008	0.0103	36659	63137	7.6	0.3712	6	85518391	6	85518391	*	rs6909767	R	86228109	rs6909767	A	G	0.6044	-0.0082	0.0017	8.5e-07	793179	86228109	85518391	6	85518391	6	85518391	*	R	0.0776699	-4.82353
chr2:212647067:A:G	0.4388	A	G	0.651	-0.0082	0.0106	36659	63137	0	0.5341	2	212647067	2	212647067	*	rs10198723	R	213511791	rs10198723	A	G	0.6484	0.0091	0.0018	3.3e-07	690812	213511791	212647067	2	212647067	2	212647067	*	R	-0.773585	5.05556
chr1:39103093:T:C	0.4229	T	C	0.3626	-0.0086	0.0108	36659	63137	0	0.6813	1	39103093	1	39103093	*	rs2282232	Y	39568765	rs2282232	T	C	0.3453	-0.0079	0.0019	2e-05	637427	39568765	39103093	1	39103093	1	39103093	*	Y	-0.796296	-4.15789
chr11:68835689:C:A	0.8159	A	C	0.3332	0.0025	0.0107	36659	63137	0	0.469	11	68835689	11	68835689	*	rs613084	M	68603157	rs613084	A	C	0.3352	0.0094	0.0018	3.2e-07	690811	68603157	68835689	11	68835689	11	68835689	*	M	0.233645	5.22222
chr2:142070415:C:T	0.2136	T	C	0.5079	-0.0126	0.0101	36659	63137	42.6	0.06534	2	142070415	2	142070415	*	rs1449478	Y	142827984	rs1449478	T	C	0.5132	-0.0074	0.0017	1.5e-05	690654	142827984	142070415	2	142070415	2	142070415	*	Y	-1.24752	-4.35294
chr8:134600352:A:G	0.3163	A	G	0.2941	-0.011	0.011	36659	63137	40.6	0.07806	8	134600352	8	134600352	*	rs894343	R	135612595	rs894343	A	G	0.2882	0.0079	0.0019	3.4e-05	688748	135612595	134600352	8	134600352	8	134600352	*	R	-1	4.15789
chr5:139101127:G:A	0.8511	A	G	0.1117	-0.003	0.0161	36659	63137	8.6	0.3621	5	139101127	5	139101127	*	rs6861341	R	138436816	rs6861341	A	G	0.1116	0.0098	0.0027	0.00034	691707	138436816	139101127	5	139101127	5	139101127	*	R	-0.186335	3.62963
chr4:16589975:T:C	0.4639	T	C	0.3519	-0.008	0.0109	36659	63137	0	0.7039	4	16589975	4	16589975	*	rs2135442	Y	16591598	rs2135442	T	C	0.3466	-0.0085	0.0018	3.4e-06	685001	16591598	16589975	4	16589975	4	16589975	*	Y	-0.733945	-4.72222
chr6:83647425:T:A	0.9737	A	T	0.4164	0.0003	0.0103	36659	63137	0	0.8442	6	83647425	6	83647425	*	rs217318	W	84357144	rs217318	A	T	0.438	0.0063	0.0017	0.00025	690479	84357144	83647425	6	83647425	6	83647425	*	W	0.0291262	3.70588
chr4:142718058:T:C	0.2882	T	C	0.3014	-0.0118	0.0111	36659	63137	0	0.5718	4	142718058	4	142718058	*	rs4690698	Y	143639211	rs4690698	T	C	0.3034	0.0078	0.0019	3.6e-05	689629	143639211	142718058	4	142718058	4	142718058	*	Y	-1.06306	4.10526
chr8:63466729:T:C	0.01786	T	C	0.9546	0.0578	0.0244	36659	63137	37.3	0.1009	8	63466729	8	63466729	*	rs16930497	Y	64379287	rs16930497	T	C	0.95416	0.0149	0.0041	0.00028	688847	64379287	63466729	8	63466729	8	63466729	*	Y	2.36885	3.63415
chr5:92911068:A:G	0.9026	A	G	0.4697	-0.0013	0.0102	36659	63137	61.5	0.003801	5	92911068	5	92911068	*	rs10071718	R	92246775	rs10071718	A	G	0.4778	-0.0069	0.0018	8e-05	684530	92246775	92911068	5	92911068	5	92911068	*	R	-0.127451	-3.83333
chr5:99116742:G:A	0.3858	A	G	0.5576	-0.0088	0.0102	36659	63137	19.9	0.2543	5	99116742	5	99116742	*	rs1447381	R	98452446	rs1447381	A	G	0.5519	-0.0064	0.0017	0.00023	688738	98452446	99116742	5	99116742	5	99116742	*	R	-0.862745	-3.76471
chr5:137835788:T:C	0.1019	T	C	0.9398	-0.0353	0.0216	36659	63137	0	0.6155	5	137835788	5	137835788	*	rs17797667	Y	137171477	rs17797667	T	C	0.94171	-0.0154	0.0038	4.6e-05	661879	137171477	137835788	5	137835788	5	137835788	*	Y	-1.63426	-4.05263
chr7:78471497:A:C	0.04952	A	C	0.8422	0.0276	0.014	36659	63137	0	0.9786	7	78471497	7	78471497	*	rs11763781	M	78100814	rs11763781	A	C	0.8316	0.0117	0.0023	3.6e-07	692189	78100814	78471497	7	78471497	7	78471497	*	M	1.97143	5.08696
chr16:62280158:G:C	0.03565	C	G	0.5255	-0.0215	0.0102	36659	63137	0	0.5839	16	62280158	16	62280158	*	rs10445018	S	62314062	rs10445018	C	G	0.5451	0.0061	0.0017	0.00041	690656	62314062	62280158	16	62280158	16	62280158	*	S	-2.10784	3.58824
chr7:122862068:A:C	0.7418	A	C	0.8149	0.0043	0.0131	36659	63137	33.4	0.1315	7	122862068	7	122862068	*	rs17145052	M	122502122	rs17145052	A	C	0.8241	0.0083	0.0023	0.00024	691346	122502122	122862068	7	122862068	7	122862068	*	M	0.328244	3.6087
chr2:232445059:C:T	0.6873	T	C	0.9095	0.0076	0.0188	36659	63137	0	0.9016	2	232445059	2	232445059	*	rs790041	B	233309769	rs790041	T	C	0.91809	0.0106	0.003	0.00043	691903	233309769	232445059	2	232445059	2	232445059	*	B	0.404255	3.53333
chr2:134844586:G:A	0.01716	A	G	0.4667	0.025	0.0105	36659	63137	56.6	0.01055	2	134844586	2	134844586	*	rs6729702	R	135602156	rs6729702	A	G	0.4088	-0.0082	0.0018	3.8e-06	691663	135602156	134844586	2	134844586	2	134844586	*	R	2.38095	-4.55556
chr5:3572260:T:A	0.1122	A	T	0.3367	-0.0174	0.011	36659	63137	0	0.521	5	3572260	5	3572260	*	rs11741436	W	3572374	rs11741436	A	T	0.3495	-0.0109	0.0018	3e-09	687170	3572374	3572260	5	3572260	5	3572260	*	W	-1.58182	-6.05556
chr6:13180892:G:T	0.9723	T	G	0.1654	-0.0005	0.0137	36659	63137	9.6	0.3531	6	13180892	6	13180892	*	rs1150611	K	13181124	rs1150611	T	G	0.1577	0.0119	0.0023	1.8e-07	790343	13181124	13180892	6	13180892	6	13180892	*	K	-0.0364964	5.17391
chr1:115878483:T:C	0.01992	T	C	0.3039	-0.0258	0.0111	36659	63137	20.3	0.25	1	115878483	1	115878483	*	rs814988	Y	116421104	rs814988	T	C	0.2743	0.0093	0.0019	1.3e-06	691741	116421104	115878483	1	115878483	1	115878483	*	Y	-2.32432	4.89474
chr11:54681885:G:A	0.4124	A	G	0.1163	-0.0133	0.0162	36390	62462	0	0.9766	11	54681885	11	54681885	*	rs1846262	R	51437395	rs1846262	T	C	0.123	0.0089	0.0025	0.00046	760208	51437395	54681885	11	54681885	11	54681885	*	R	-0.820988	3.56
chr13:88378299:G:A	0.8009	A	G	0.6927	0.0028	0.0111	36659	63137	0	0.577	13	88378299	13	88378299	*	rs9520454	R	89030554	rs9520454	A	G	0.6926	-0.0081	0.0019	1.8e-05	691485	89030554	88378299	13	88378299	13	88378299	*	R	0.252252	-4.26316
chr7:115305254:A:G	0.8334	A	G	0.9383	0.0044	0.0211	36659	63137	0	0.6874	7	115305254	7	115305254	*	rs2023702	R	114945308	rs2023702	A	G	0.93493	-0.0123	0.0035	0.0004	689014	114945308	115305254	7	115305254	7	115305254	*	R	0.208531	-3.51429
chr2:142038624:C:G	0.1788	C	G	0.493	0.0137	0.0102	36659	63137	43.6	0.05983	2	142038624	2	142038624	*	rs1449490	S	142796193	rs1449490	C	G	0.4867	0.0077	0.0017	7.7e-06	687218	142796193	142038624	2	142038624	2	142038624	*	S	1.34314	4.52941
chr16:49768169:T:C	0.2502	T	C	0.39	0.012	0.0104	36659	63137	27.8	0.1797	16	49768169	16	49768169	*	rs7403948	Y	49802080	rs7403948	T	C	0.3827	0.0068	0.0018	0.00012	688790	49802080	49768169	16	49768169	16	49768169	*	Y	1.15385	3.77778
chr1:98007323:C:T	0.7161	T	C	0.8339	-0.005	0.0137	36659	63137	5.1	0.3951	1	98007323	1	98007323	*	rs1938564	Y	98472879	rs1938564	T	C	0.8321	-0.0137	0.0023	2.7e-09	679171	98472879	98007323	1	98007323	1	98007323	*	Y	-0.364964	-5.95652
chr12:114029458:G:A	0.1234	A	G	0.1173	-0.0242	0.0157	36659	63137	0	0.7104	12	114029458	12	114029458	*	rs11066900	R	114467263	rs11066900	A	G	0.1253	-0.0133	0.0026	2.6e-07	685561	114467263	114029458	12	114029458	12	114029458	*	R	-1.5414	-5.11538
chr5:81834057:G:A	0.05151	A	G	0.1486	-0.0281	0.0144	36659	63137	0	0.8576	5	81834057	5	81834057	*	rs4703529	R	81129876	rs4703529	A	G	0.1399	-0.0107	0.0025	1.9e-05	687560	81129876	81834057	5	81834057	5	81834057	*	R	-1.95139	-4.28
chr6:39073726:A:C	0.181	A	C	0.4418	0.0135	0.0101	36659	63137	47.4	0.04024	6	39073726	6	39073726	*	rs1042044	H	39041502	rs1042044	A	C	0.442	-0.0075	0.0016	4e-06	795559	39041502	39073726	6	39073726	6	39073726	*	H	1.33663	-4.6875
chr5:51218159:G:C	0.9153	C	G	0.0675	0.0021	0.0202	36659	63137	7.5	0.3727	5	51218159	5	51218159	*	rs10039434	S	50513993	rs10039434	C	G	0.06086	0.013	0.0037	0.0005	689712	50513993	51218159	5	51218159	5	51218159	*	S	0.10396	3.51351
chr2:106962134:C:T	0.4878	T	C	0.5652	-0.0071	0.0103	36659	63137	5.2	0.3936	2	106962134	2	106962134	*	rs979186	B	107578590	rs979186	T	C	0.5713	-0.0067	0.0017	0.00011	690048	107578590	106962134	2	106962134	2	106962134	*	B	-0.68932	-3.94118
chr5:78124682:A:C	0.3156	A	C	0.7433	-0.0117	0.0116	36659	63137	28.8	0.1711	5	78124682	5	78124682	*	rs1363233	M	77420506	rs1363233	A	C	0.7334	0.0089	0.0019	5.4e-06	690435	77420506	78124682	5	78124682	5	78124682	*	M	-1.00862	4.68421
chr3:89495828:G:A	0.9595	A	G	0.2696	-0.0006	0.0114	36659	63137	23.3	0.222	3	89495828	3	89495828	*	rs17026984	R	89544978	rs17026984	A	G	0.2699	0.0094	0.0019	1.1e-06	688586	89544978	89495828	3	89495828	3	89495828	*	R	-0.0526316	4.94737
chr3:189512146:G:A	0.8579	A	G	0.2798	0.002	0.0113	36659	63137	0	0.6042	3	189512146	3	189512146	*	rs3856927	R	189229935	rs3856927	A	G	0.2876	-0.0071	0.0019	0.00024	689622	189229935	189512146	3	189512146	3	189512146	*	R	0.176991	-3.73684
chr3:170774566:C:T	0.8944	T	C	0.1853	0.0017	0.013	36659	63137	41.8	0.07014	3	170774566	3	170774566	*	rs9836844	Y	170492355	rs9836844	T	C	0.1796	0.0093	0.0021	8.7e-06	794004	170492355	170774566	3	170774566	3	170774566	*	Y	0.130769	4.42857
chr3:182565485:G:A	0.8621	A	G	0.3093	0.002	0.0113	36294	57031	0	0.9084	3	182565485	3	182565485	*	rs12630661	R	182283273	rs12630661	A	G	0.3102	-0.0106	0.0019	1.3e-08	688127	182283273	182565485	3	182565485	3	182565485	*	R	0.176991	-5.57895
chr11:89722276:T:C	0.2466	T	C	0.6297	-0.0122	0.0105	36659	63137	0	0.6388	11	89722276	11	89722276	*	rs10830359	H	89455444	rs10830359	T	C	0.6217	0.0077	0.0018	1.3e-05	692172	89455444	89722276	11	89722276	11	89722276	*	H	-1.1619	4.27778
chr4:55647055:A:C	0.4994	A	C	0.5632	-0.0069	0.0102	36659	63137	0	0.9407	4	55647055	4	55647055	*	rs1118272	M	56513222	rs1118272	A	C	0.564	-0.0062	0.0017	0.0004	688423	56513222	55647055	4	55647055	4	55647055	*	M	-0.676471	-3.64706
chr18:49378399:G:C	0.8146	C	G	0.6475	-0.0025	0.0107	36659	63137	0	0.7307	18	49378399	18	49378399	*	rs10775493	S	46904769	rs10775493	C	G	0.6638	-0.009	0.0018	1.1e-06	685544	46904769	49378399	18	49378399	18	49378399	*	S	-0.233645	-5
chr5:56992983:A:C	0.08252	A	C	0.9026	0.0301	0.0173	36659	63137	17.8	0.2744	5	56992983	5	56992983	*	rs10940522	M	56288810	rs10940522	A	C	0.90113	-0.0106	0.0029	0.00027	689925	56288810	56992983	5	56992983	5	56992983	*	M	1.73988	-3.65517
chr2:50207603:C:T	0.06853	T	C	0.2238	-0.0221	0.0121	36659	63137	0	0.6362	2	50207603	2	50207603	*	rs17040210	Y	50434741	rs17040210	T	C	0.2067	-0.0084	0.0021	5.9e-05	690707	50434741	50207603	2	50207603	2	50207603	*	Y	-1.82645	-4
chr7:27241538:T:C	0.142	T	C	0.0658	0.032	0.0218	36659	63137	0	0.7892	7	27241538	7	27241538	*	rs6461998	Y	27281157	rs6461998	T	C	0.05285	0.014	0.0038	0.00019	690772	27281157	27241538	7	27241538	7	27241538	*	Y	1.46789	3.68421
chr3:49714152:C:T	0.536	T	C	0.3027	-0.0067	0.0109	36659	63137	0	0.5381	3	49714152	3	49714152	*	rs2291542	Y	49751585	rs2291542	T	C	0.3115	0.0107	0.0017	8.9e-10	793911	49751585	49714152	3	49714152	3	49714152	*	Y	-0.614679	6.29412
chr3:158312454:T:C	0.4392	T	C	0.566	0.0079	0.0102	36659	63137	0	0.6503	3	158312454	3	158312454	*	rs1193509	Y	158030243	rs1193509	T	C	0.5828	0.0127	0.0017	2.1e-13	691668	158030243	158312454	3	158312454	3	158312454	*	Y	0.77451	7.47059
chr18:29447540:G:A	0.5781	A	G	0.3181	-0.0061	0.0109	36659	63137	60.1	0.005257	18	29447540	18	29447540	*	rs1515193	R	27027505	rs1515193	A	G	0.3292	-0.0065	0.0018	0.00035	691344	27027505	29447540	18	29447540	18	29447540	*	R	-0.559633	-3.61111
chr14:32825575:C:T	0.8923	T	C	0.5186	-0.0014	0.0102	36659	63137	0	0.9032	14	32825575	14	32825575	*	rs2300861	Y	33294781	rs2300861	T	C	0.5244	-0.0153	0.0018	4e-18	672301	33294781	32825575	14	32825575	14	32825575	*	Y	-0.137255	-8.5
chr1:97934159:T:A	0.5287	A	T	0.2483	-0.0074	0.0117	36659	63137	0.9	0.4324	1	97934159	1	97934159	*	rs12741167	W	98399715	rs12741167	A	T	0.2542	-0.0074	0.002	0.00027	667606	98399715	97934159	1	97934159	1	97934159	*	W	-0.632479	-3.7
chr4:103244560:G:A	0.8693	A	G	0.2218	0.002	0.0122	36659	63137	0	0.4453	4	103244560	4	103244560	*	rs7676474	D	104165717	rs7676474	A	G	0.2222	-0.0085	0.0021	4.5e-05	687788	104165717	103244560	4	103244560	4	103244560	*	D	0.163934	-4.04762
chr10:22958448:C:T	0.191	T	C	0.3601	-0.0137	0.0105	36659	63137	31.4	0.1486	10	22958448	10	22958448	*	rs10828382	Y	23247377	rs10828382	T	C	0.3692	-0.0081	0.0018	7.2e-06	687282	23247377	22958448	10	22958448	10	22958448	*	Y	-1.30476	-4.5
chr6:50288621:G:T	0.1752	T	G	0.0865	-0.0246	0.0181	36659	63137	26	0.1967	6	50288621	6	50288621	*	rs10498782	K	50256334	rs10498782	T	G	0.09121	0.0113	0.003	0.00017	691246	50256334	50288621	6	50288621	6	50288621	*	K	-1.35912	3.76667
chr5:106514194:T:C	0.8502	T	C	0.4606	-0.0019	0.0102	36659	63137	31.2	0.1497	5	106514194	5	106514194	*	rs4513678	Y	105849895	rs4513678	T	C	0.4509	-0.0074	0.0017	2.4e-05	688784	105849895	106514194	5	106514194	5	106514194	*	Y	-0.186275	-4.35294
chr9:30161033:G:A	0.1392	A	G	0.7366	0.0172	0.0116	36659	63137	0	0.8754	9	30161033	9	30161033	*	rs1857655	R	30161031	rs1857655	A	G	0.7474	-0.0071	0.002	0.00034	685035	30161031	30161033	9	30161033	9	30161033	*	R	1.48276	-3.55
chr13:52857485:T:G	0.5828	T	G	0.2527	-0.0065	0.0117	36659	63137	30.7	0.1539	13	52857485	13	52857485	*	rs582583	K	53431620	rs582583	T	G	0.2442	-0.0072	0.002	0.00036	689255	53431620	52857485	13	52857485	13	52857485	*	K	-0.555556	-3.6
chr1:78226329:T:C	0.02456	T	C	0.7925	0.0279	0.0124	36659	63137	0	0.9046	1	78226329	1	78226329	*	rs681907	Y	78692013	rs681907	T	C	0.801	0.0079	0.0022	0.00024	687854	78692013	78226329	1	78226329	1	78226329	*	Y	2.25	3.59091
chr10:21661663:A:G	0.09455	A	G	0.4841	0.017	0.0102	36659	63137	9.9	0.3497	10	21661663	10	21661663	*	rs1243199	R	21950592	rs1243199	A	G	0.4783	-0.0118	0.0017	7.9e-12	678452	21950592	21661663	10	21661663	10	21661663	*	R	1.66667	-6.94118
chr6:72928487:T:C	0.8547	T	C	0.6869	0.002	0.0109	36659	63137	0	0.9906	6	72928487	6	72928487	*	rs4552693	Y	73638210	rs4552693	T	C	0.6883	-0.0087	0.0019	2.9e-06	691577	73638210	72928487	6	72928487	6	72928487	*	Y	0.183486	-4.57895
chr1:158671651:T:C	0.6367	T	C	0.595	0.0049	0.0103	36659	63137	0	0.5722	1	158671651	1	158671651	*	rs857932	Y	158641441	rs857932	T	C	0.5953	0.0066	0.0018	0.00016	687709	158641441	158671651	1	158671651	1	158671651	*	Y	0.475728	3.66667
chr7:103880183:C:G	0.7616	C	G	0.5908	0.0031	0.0103	36659	63137	0	0.5737	7	103880183	7	103880183	*	rs6960198	V	103520630	rs6960198	C	G	0.5689	0.0066	0.0017	0.00014	686886	103520630	103880183	7	103880183	7	103880183	*	V	0.300971	3.88235
chr2:47032328:G:T	0.2312	T	G	0.335	-0.0127	0.0106	36659	63137	0	0.6933	2	47032328	2	47032328	*	rs1865257	K	47259467	rs1865257	T	G	0.3393	-0.0076	0.0018	3e-05	688980	47259467	47032328	2	47032328	2	47032328	*	K	-1.19811	-4.22222
chr7:72172244:G:A	0.9092	A	G	0.6984	-0.0013	0.011	36659	63137	0	0.6704	7	72172244	7	72172244	*	rs7808523	R	71637229	rs7808523	A	G	0.6803	-0.0084	0.0019	6.3e-06	691386	71637229	72172244	7	72172244	7	72172244	*	R	-0.118182	-4.42105
chr4:110659693:C:T	0.6594	T	C	0.6793	-0.0049	0.0111	36659	63137	17.3	0.279	4	110659693	4	110659693	*	rs1037238	Y	111580849	rs1037238	T	C	0.6944	-0.0088	0.0019	2.5e-06	692390	111580849	110659693	4	110659693	4	110659693	*	Y	-0.441441	-4.63158
chr2:58660105:G:A	0.6501	A	G	0.5689	-0.0046	0.0102	36659	63137	0	0.9666	2	58660105	2	58660105	*	rs13025286	R	58887240	rs13025286	A	G	0.5761	-0.0123	0.0017	1.1e-12	688863	58887240	58660105	2	58660105	2	58660105	*	R	-0.45098	-7.23529
chr2:57127319:A:G	0.424	A	G	0.6427	-0.0084	0.0105	36659	63137	35.4	0.1158	2	57127319	2	57127319	*	rs17188812	R	57354454	rs17188812	A	G	0.6311	-0.0101	0.0018	1.5e-08	690966	57354454	57127319	2	57127319	2	57127319	*	R	-0.8	-5.61111
chr11:15058370:T:C	0.8242	T	C	0.7382	-0.0026	0.0115	36659	63137	0	0.7196	11	15058370	11	15058370	*	rs10832348	Y	15079916	rs10832348	T	C	0.7283	0.0094	0.0019	1.4e-06	691290	15079916	15058370	11	15058370	11	15058370	*	Y	-0.226087	4.94737
chr2:155154900:C:A	0.3406	A	C	0.2992	-0.0107	0.0112	36659	63137	33.6	0.1301	2	155154900	2	155154900	*	rs6435581	M	156011412	rs6435581	A	C	0.3148	0.0068	0.0019	0.00024	691652	156011412	155154900	2	155154900	2	155154900	*	M	-0.955357	3.57895
chr1:193371139:A:C	0.3146	A	C	0.7406	-0.0116	0.0115	36659	63137	38.3	0.09367	1	193371139	1	193371139	*	rs2050799	M	193340269	rs2050799	A	C	0.7432	-0.007	0.0019	0.00032	691934	193340269	193371139	1	193371139	1	193371139	*	M	-1.0087	-3.68421
chr6:54736745:T:C	0.8232	T	C	0.133	0.0033	0.0149	36659	63137	33.5	0.1307	6	54736745	6	54736745	*	rs9474984	H	54601543	rs9474984	T	C	0.1342	-0.0089	0.0025	0.00043	692472	54601543	54736745	6	54736745	6	54736745	*	H	0.221477	-3.56
chr4:119154557:G:T	0.9392	T	G	0.274	0.0009	0.0112	36659	63137	28.1	0.1771	4	119154557	4	119154557	*	rs12642637	K	120075712	rs12642637	T	G	0.2781	-0.0068	0.0019	0.00048	690424	120075712	119154557	4	119154557	4	119154557	*	K	0.0803571	-3.57895
chr8:10799910:C:G	0.8944	C	G	0.9678	0.0038	0.029	36390	62462	44.1	0.0651	8	10799910	8	10799910	*	rs12679155	S	10657420	rs12679155	C	G	0.96784	-0.0195	0.0053	0.00022	677994	10657420	10799910	8	10799910	8	10799910	*	S	0.131034	-3.67925
chr16:68419050:C:G	0.4971	C	G	0.2196	-0.0085	0.0125	36659	63137	0	0.524	16	68419050	16	68419050	*	rs11648252	S	68452953	rs11648252	C	G	0.2055	0.0099	0.0022	4.9e-06	674546	68452953	68419050	16	68419050	16	68419050	*	S	-0.68	4.5
chr8:96839350:T:A	0.5188	A	T	0.637	-0.0068	0.0106	36659	63137	46.8	0.04277	8	96839350	8	96839350	*	rs4145698	W	97851578	rs4145698	A	T	0.652	0.0067	0.0018	0.00029	688425	97851578	96839350	8	96839350	8	96839350	*	W	-0.641509	3.72222
chr14:29346949:A:G	0.4693	A	G	0.7934	0.0092	0.0127	36659	63137	0	0.4955	14	29346949	14	29346949	*	rs10483350	R	29816155	rs10483350	A	G	0.798	-0.016	0.0021	1.4e-14	791575	29816155	29346949	14	29346949	14	29346949	*	R	0.724409	-7.61905
chr6:153151744:G:A	0.9951	A	G	0.4073	0.0001	0.0103	36659	63137	28.5	0.1735	6	153151744	6	153151744	*	rs1281975	R	153472879	rs1281975	A	G	0.4196	-0.0068	0.0017	8.6e-05	688880	153472879	153151744	6	153151744	6	153151744	*	R	0.00970874	-4
chr7:148035940:G:A	0.548	A	G	0.3243	0.0065	0.0108	36659	63137	0	0.7001	7	148035940	7	148035940	*	rs2527065	R	147733032	rs2527065	A	G	0.3385	-0.0078	0.0018	2.4e-05	681746	147733032	148035940	7	148035940	7	148035940	*	R	0.601852	-4.33333
chr11:119081661:A:G	0.5927	A	G	0.6032	-0.0055	0.0103	36659	63137	18.8	0.264	11	119081661	11	119081661	*	rs4614	D	118952371	rs4614	A	G	0.5942	-0.0129	0.0018	2.1e-13	692461	118952371	119081661	11	119081661	11	119081661	*	D	-0.533981	-7.16667
chr3:53635877:A:C	0.1355	A	C	0.8092	-0.0191	0.0128	36659	63137	0	0.6274	3	53635877	3	53635877	*	rs11709171	M	53669904	rs11709171	A	C	0.8008	-0.0093	0.0022	2e-05	690468	53669904	53635877	3	53635877	3	53635877	*	M	-1.49219	-4.22727
chr15:63225305:G:A	0.0001152	A	G	0.9429	0.0872	0.0226	36659	63137	0	0.48	15	63225305	15	63225305	*	rs7179092	R	63517504	rs7179092	A	G	0.94422	-0.0126	0.0036	0.00042	794236	63517504	63225305	15	63225305	15	63225305	*	R	3.85841	-3.5
chr9:80789982:T:C	0.01965	T	C	0.1932	0.0301	0.0129	36659	63137	29.7	0.1628	9	80789982	9	80789982	*	rs7859101	Y	83404897	rs7859101	T	C	0.1942	0.0098	0.0022	7.9e-06	689387	83404897	80789982	9	80789982	9	80789982	*	Y	2.33333	4.45455
chr14:52883080:G:A	0.0001618	A	G	0.8913	-0.0625	0.0166	36659	63137	0	0.9517	14	52883080	14	52883080	*	rs11157933	R	53349798	rs11157933	A	G	0.8935	-0.0133	0.0028	2.5e-06	689851	53349798	52883080	14	52883080	14	52883080	*	R	-3.76506	-4.75
chr6:162574853:G:T	0.4416	T	G	0.3415	-0.0082	0.0106	36659	63137	38.5	0.09238	6	162574853	6	162574853	*	rs7773363	K	162995885	rs7773363	T	G	0.3493	-0.0113	0.0018	3.9e-10	691639	162995885	162574853	6	162574853	6	162574853	*	K	-0.773585	-6.27778
chr5:57010368:G:A	0.06153	A	G	0.0931	-0.033	0.0176	36659	63137	0	0.6221	5	57010368	5	57010368	*	rs12523026	R	56306195	rs12523026	A	G	0.09448	0.0104	0.0029	0.00041	692375	56306195	57010368	5	57010368	5	57010368	*	R	-1.875	3.58621
chr3:53783331:G:T	0.6782	T	G	0.6886	-0.0045	0.0109	36659	63137	14.4	0.3066	3	53783331	3	53783331	*	rs3774589	K	53817358	rs3774589	T	G	0.6805	-0.0083	0.0018	6.8e-06	690897	53817358	53783331	3	53783331	3	53783331	*	K	-0.412844	-4.61111
chr4:136417423:A:T	0.1539	A	T	0.5397	0.0146	0.0102	36659	63137	0	0.5189	4	136417423	4	136417423	*	rs17776347	D	137338578	rs17776347	A	T	0.532	0.0062	0.0017	0.00032	689990	137338578	136417423	4	136417423	4	136417423	*	D	1.43137	3.64706
chr1:190349564:G:A	0.7223	A	G	0.1556	-0.005	0.0141	36659	63137	0	0.9027	1	190349564	1	190349564	*	rs12030570	R	190318694	rs12030570	A	G	0.1596	0.0144	0.0023	7.2e-10	686904	190318694	190349564	1	190349564	1	190349564	*	R	-0.35461	6.26087
chr14:87962200:C:T	0.245	T	C	0.2924	0.0129	0.0111	36659	63137	18.3	0.2694	14	87962200	14	87962200	*	rs450711	Y	88428544	rs450711	T	C	0.3067	-0.0083	0.0019	8.6e-06	691289	88428544	87962200	14	87962200	14	87962200	*	Y	1.16216	-4.36842
chr2:81057349:C:A	0.8889	A	C	0.176	0.0018	0.0132	36659	63137	4.2	0.4027	2	81057349	2	81057349	*	rs7597163	M	81284473	rs7597163	A	C	0.1849	-0.0089	0.0022	5.8e-05	689235	81284473	81057349	2	81057349	2	81057349	*	M	0.136364	-4.04545
chr14:87968549:G:A	0.321	A	G	0.1542	-0.0139	0.014	36659	63137	0	0.7999	14	87968549	14	87968549	*	rs17687364	R	88434893	rs17687364	A	G	0.1544	0.0084	0.0024	0.00039	692294	88434893	87968549	14	87968549	14	87968549	*	R	-0.992857	3.5
chr6:99788597:A:G	0.0494	A	G	0.829	0.0262	0.0134	36659	63137	0	0.7768	6	99788597	6	99788597	*	rs12663112	R	100236473	rs12663112	A	G	0.8334	-0.0085	0.0023	0.00024	687789	100236473	99788597	6	99788597	6	99788597	*	R	1.95522	-3.69565
chr3:152586035:T:A	0.886	A	T	0.1468	0.002	0.0142	36659	63137	8.8	0.3605	3	152586035	3	152586035	*	rs16864429	W	152303824	rs16864429	A	T	0.1468	0.0111	0.0025	8.5e-06	678990	152303824	152586035	3	152586035	3	152586035	*	W	0.140845	4.44
chr15:43953733:A:T	0.7003	A	T	0.9448	0.0085	0.0221	36659	63137	0	0.7353	15	43953733	15	43953733	*	rs2929282	W	44245931	rs2929282	A	T	0.9558	0.0211	0.0042	6.4e-07	679565	44245931	43953733	15	43953733	15	43953733	*	W	0.384615	5.02381
chr8:31155954:A:G	0.2684	A	G	0.6133	0.0115	0.0104	36659	63137	0	0.937	8	31155954	8	31155954	*	rs2737339	R	31013470	rs2737339	A	G	0.632	0.0062	0.0018	0.00044	692289	31013470	31155954	8	31155954	8	31155954	*	R	1.10577	3.44444
chr1:194865116:A:C	0.5728	A	C	0.5204	0.0057	0.0101	36659	63137	0.6	0.4355	1	194865116	1	194865116	*	rs339614	M	194834246	rs339614	A	C	0.5161	0.0076	0.0017	1.1e-05	688268	194834246	194865116	1	194865116	1	194865116	*	M	0.564356	4.47059
chr7:44751389:G:A	0.8988	A	G	0.54	-0.0013	0.0103	36659	63137	0	0.6469	7	44751389	7	44751389	*	rs799451	R	44790988	rs799451	A	G	0.5517	0.0131	0.0018	1.3e-13	683944	44790988	44751389	7	44751389	7	44751389	*	R	-0.126214	7.27778
chr6:123485553:A:G	0.0396	A	G	0.8764	-0.0316	0.0153	36659	63137	0	0.7651	6	123485553	6	123485553	*	rs2185161	D	123806698	rs2185161	A	G	0.8649	0.0091	0.0025	0.00032	689920	123806698	123485553	6	123485553	6	123485553	*	D	-2.06536	3.64
chr7:122761527:C:T	0.9101	T	C	0.1882	-0.0015	0.0129	36659	63137	35.2	0.1173	7	122761527	7	122761527	*	rs12706442	Y	122401581	rs12706442	T	C	0.1757	-0.0083	0.0023	0.00024	691459	122401581	122761527	7	122761527	7	122761527	*	Y	-0.116279	-3.6087
chr10:2563132:C:A	0.3757	A	C	0.821	0.012	0.0135	36659	63137	0	0.4842	10	2563132	10	2563132	*	rs952153	M	2605324	rs952153	A	C	0.8354	0.0102	0.0023	1.5e-05	690702	2605324	2563132	10	2563132	10	2563132	*	M	0.888889	4.43478
chr8:11786463:T:C	0.4359	T	C	0.9288	0.0155	0.0198	36390	62462	0	0.8686	8	11786463	8	11786463	*	rs6997097	Y	11643972	rs6997097	T	C	0.92265	-0.0146	0.0033	1.1e-05	670396	11643972	11786463	8	11786463	8	11786463	*	Y	0.782828	-4.42424
chr3:38381428:G:A	0.6176	A	G	0.4182	-0.0051	0.0103	36659	63137	0	0.8941	3	38381428	3	38381428	*	rs196375	R	38422919	rs196375	A	G	0.4253	0.0068	0.0017	9.4e-05	690099	38422919	38381428	3	38381428	3	38381428	*	R	-0.495146	4
chr5:165621489:C:A	0.7894	A	C	0.2056	0.0034	0.0127	36659	63137	0	0.6482	5	165621489	5	165621489	*	rs17426680	M	165048494	rs17426680	A	C	0.2022	0.0089	0.0022	5.5e-05	671263	165048494	165621489	5	165621489	5	165621489	*	M	0.267717	4.04545
chr7:95726972:T:C	0.4054	T	C	0.7885	0.0103	0.0123	36659	63137	0	0.9682	7	95726972	7	95726972	*	rs2127186	Y	95356284	rs2127186	T	C	0.7784	-0.0077	0.0021	0.00026	686684	95356284	95726972	7	95726972	7	95726972	*	Y	0.837398	-3.66667
chr3:103721547:G:A	0.7279	A	G	0.2468	0.0041	0.0118	36659	63137	0	0.7072	3	103721547	3	103721547	*	rs12490363	R	103440391	rs12490363	A	G	0.2368	0.0082	0.002	4.7e-05	691681	103440391	103721547	3	103721547	3	103721547	*	R	0.347458	4.1
chr9:33837174:C:T	0.06752	T	C	0.1046	-0.0306	0.0167	36659	63137	21.5	0.2391	9	33837174	9	33837174	*	rs12378261	Y	33837172	rs12378261	T	C	0.1082	-0.0196	0.0027	9.9e-13	692519	33837172	33837174	9	33837174	9	33837174	*	Y	-1.83234	-7.25926
chr6:162533688:A:G	0.799	A	G	0.8748	-0.0039	0.0153	36659	63137	37.3	0.101	6	162533688	6	162533688	*	rs7763118	R	162954720	rs7763118	A	G	0.878	0.0211	0.0027	2.4e-15	672029	162954720	162533688	6	162533688	6	162533688	*	R	-0.254902	7.81481
chr10:1093243:A:G	0.1962	A	G	0.6567	-0.0137	0.0106	36659	63137	0	0.8799	10	1093243	10	1093243	*	rs10159718	R	1139183	rs10159718	A	G	0.6606	-0.0066	0.0018	0.00032	690564	1139183	1093243	10	1093243	10	1093243	*	R	-1.29245	-3.66667
chr2:157192480:A:G	0.8136	A	G	0.8186	0.0031	0.0133	36659	63137	0	0.6751	2	157192480	2	157192480	*	rs2243687	D	158048992	rs2243687	A	G	0.8213	0.0085	0.0023	0.00017	689785	158048992	157192480	2	157192480	2	157192480	*	D	0.233083	3.69565
chr8:14532841:T:C	0.007692	T	C	0.37	-0.028	0.0105	36659	63137	0	0.9237	8	14532841	8	14532841	*	rs10111879	Y	14390350	rs10111879	T	C	0.3749	-0.0084	0.0018	4.7e-06	672191	14390350	14532841	8	14532841	8	14532841	*	Y	-2.66667	-4.66667
chr3:89196242:T:C	0.574	T	C	0.7846	0.0069	0.0122	36659	63137	11.3	0.3362	3	89196242	3	89196242	*	rs9810366	Y	89245392	rs9810366	T	C	0.7886	-0.0079	0.0021	0.00014	686153	89245392	89196242	3	89196242	3	89196242	*	Y	0.565574	-3.7619
chr7:103830787:G:A	0.921	A	G	0.4068	0.001	0.0103	36659	63137	0.7	0.4346	7	103830787	7	103830787	*	rs39361	R	103471234	rs39361	A	G	0.4251	-0.006	0.0017	0.0005	692130	103471234	103830787	7	103830787	7	103830787	*	R	0.0970874	-3.52941
chr2:51356625:C:A	0.1368	A	C	0.3494	0.0157	0.0106	36659	63137	0	0.805	2	51356625	2	51356625	*	rs12997090	M	51583763	rs12997090	A	C	0.3452	-0.0077	0.0018	1.8e-05	682761	51583763	51356625	2	51356625	2	51356625	*	M	1.48113	-4.27778
chr9:33820940:C:T	0.0699	T	C	0.1044	-0.0304	0.0168	36659	63137	21.6	0.2374	9	33820940	9	33820940	*	rs10971712	Y	33820938	rs10971712	T	C	0.1076	-0.0197	0.0027	6.4e-13	692587	33820938	33820940	9	33820940	9	33820940	*	Y	-1.80952	-7.2963
chr1:8474469:T:C	0.1162	T	C	0.4253	0.0162	0.0103	36659	63137	0	0.5649	1	8474469	1	8474469	*	rs6577488	Y	8534529	rs6577488	T	C	0.3773	-0.0104	0.0018	5e-09	692342	8534529	8474469	1	8474469	1	8474469	*	Y	1.57282	-5.77778
chr5:75387821:T:C	0.8816	T	C	0.7609	-0.0018	0.0118	36659	63137	26.2	0.1948	5	75387821	5	75387821	*	rs7356637	Y	74683646	rs7356637	T	C	0.7662	0.0247	0.002	2.1e-34	692309	74683646	75387821	5	75387821	5	75387821	*	Y	-0.152542	12.35
chr7:54344237:A:G	0.3854	A	G	0.6756	0.0093	0.0108	36659	63137	0	0.5201	7	54344237	7	54344237	*	rs17670951	R	54411930	rs17670951	A	G	0.6732	0.0066	0.0019	0.00041	690850	54411930	54344237	7	54344237	7	54344237	*	R	0.861111	3.47368
chr7:49517468:G:C	0.467	C	G	0.3474	0.0077	0.0106	36659	63137	0	0.8466	7	49517468	7	49517468	*	rs2189823	V	49557064	rs2189823	C	G	0.3551	0.0123	0.0018	5.7e-12	692499	49557064	49517468	7	49517468	7	49517468	*	V	0.726415	6.83333
chr20:17113262:T:G	0.07989	T	G	0.242	-0.0208	0.0119	36659	63137	0	0.6055	20	17113262	20	17113262	*	rs1101125	K	17093907	rs1101125	T	G	0.2163	0.0123	0.0022	1.6e-08	540460	17093907	17113262	20	17113262	20	17113262	*	K	-1.7479	5.59091
chr6:44866176:T:C	0.7509	T	C	0.7113	0.0035	0.0111	36659	63137	12.5	0.3249	6	44866176	6	44866176	*	rs10948176	Y	44833913	rs10948176	T	C	0.719	0.0104	0.0019	3.6e-08	692104	44833913	44866176	6	44866176	6	44866176	*	Y	0.315315	5.47368
chr9:99397266:G:A	0.3642	A	G	0.4934	0.0092	0.0101	36659	63137	0	0.7475	9	99397266	9	99397266	*	rs10739782	R	102159548	rs10739782	A	G	0.5129	-0.0091	0.0017	1.2e-07	691036	102159548	99397266	9	99397266	9	99397266	*	R	0.910891	-5.35294
chr8:68669932:A:T	0.05222	A	T	0.779	-0.0235	0.0121	36659	63137	27.5	0.1831	8	68669932	8	68669932	*	rs16934890	W	69582167	rs16934890	A	T	0.7684	0.0085	0.0021	4.2e-05	691413	69582167	68669932	8	68669932	8	68669932	*	W	-1.94215	4.04762
chr3:18589197:A:G	0.888	A	G	0.4734	-0.0014	0.0102	36659	63137	0	0.6471	3	18589197	3	18589197	*	rs336616	R	18630689	rs336616	A	G	0.4466	-0.0063	0.0017	0.00029	686324	18630689	18589197	3	18589197	3	18589197	*	R	-0.137255	-3.70588
chr20:56164128:C:G	0.05304	C	G	0.3539	-0.0212	0.011	36659	63137	0	0.8815	20	56164128	20	56164128	*	rs1004114	S	54739184	rs1004114	C	G	0.3444	-0.008	0.0018	1.4e-05	678912	54739184	56164128	20	56164128	20	56164128	*	S	-1.92727	-4.44444
chr10:16078990:A:C	0.02222	A	C	0.2637	0.0275	0.012	36659	63137	12.4	0.3264	10	16078990	10	16078990	*	rs10904675	M	16120989	rs10904675	A	C	0.2342	-0.0117	0.0021	1.5e-08	688358	16120989	16078990	10	16078990	10	16078990	*	M	2.29167	-5.57143
chr6:13022496:G:A	0.4565	A	G	0.2587	0.0088	0.0118	36659	63137	0	0.5579	6	13022496	6	13022496	*	rs9381634	R	13022728	rs9381634	A	G	0.2791	-0.0115	0.0019	1.5e-09	767716	13022728	13022496	6	13022496	6	13022496	*	R	0.745763	-6.05263
chr17:2132297:T:C	0.1142	T	C	0.7112	0.0175	0.0111	36659	63137	0	0.6719	17	2132297	17	2132297	*	rs2760745	Y	2035591	rs2760745	T	C	0.7085	-0.0072	0.0019	0.00016	690692	2035591	2132297	17	2132297	17	2132297	*	Y	1.57658	-3.78947
chr4:54712915:G:A	0.3995	A	G	0.4374	-0.0089	0.0105	36659	63137	0	0.6627	4	54712915	4	54712915	*	rs3020827	R	55579081	rs3020827	A	G	0.4398	0.0113	0.0018	1.4e-10	677348	55579081	54712915	4	54712915	4	54712915	*	R	-0.847619	6.27778
chr16:69897555:G:A	0.4683	A	G	0.5681	-0.0074	0.0103	36659	63137	36.4	0.1076	16	69897555	16	69897555	*	rs2362642	R	69931458	rs2362642	A	G	0.5637	0.0169	0.0017	2.4e-22	688375	69931458	69897555	16	69897555	16	69897555	*	R	-0.718447	9.94118
chr3:50118035:T:G	0.4769	T	G	0.4335	-0.0072	0.0102	36659	63137	21.6	0.2379	3	50118035	3	50118035	*	rs2624826	K	50155468	rs2624826	T	G	0.431	0.0152	0.0017	1.3e-18	692589	50155468	50118035	3	50118035	3	50118035	*	K	-0.705882	8.94118
chr3:70538585:T:C	0.4416	T	C	0.4429	0.008	0.0104	36659	63137	27.9	0.1789	3	70538585	3	70538585	*	rs11128179	Y	70587736	rs11128179	T	C	0.4518	-0.0071	0.0017	5.4e-05	681569	70587736	70538585	3	70538585	3	70538585	*	Y	0.769231	-4.17647
chr5:51047875:C:T	0.2254	T	C	0.1266	0.0183	0.0151	36659	63137	36.8	0.1046	5	51047875	5	51047875	*	rs11950673	Y	50343709	rs11950673	T	C	0.1282	0.0162	0.0026	2.7e-10	688570	50343709	51047875	5	51047875	5	51047875	*	Y	1.21192	6.23077
chr2:105055687:G:A	0.771	A	G	0.2338	-0.0035	0.0119	36659	63137	50.6	0.02701	2	105055687	2	105055687	*	rs6744910	R	105672145	rs6744910	A	G	0.2281	-0.0085	0.002	3e-05	692246	105672145	105055687	2	105055687	2	105055687	*	R	-0.294118	-4.25
chr17:4208432:G:A	0.1899	A	G	0.377	-0.0137	0.0104	36659	63137	2.3	0.4203	17	4208432	17	4208432	*	rs9906524	R	4111727	rs9906524	A	G	0.3799	0.0073	0.0018	3.6e-05	690030	4111727	4208432	17	4208432	17	4208432	*	R	-1.31731	4.05556
chr15:98705800:C:T	0.778	T	C	0.5827	-0.0029	0.0104	36659	63137	56.3	0.01117	15	98705800	15	98705800	*	rs11858316	Y	99249029	rs11858316	T	C	0.5834	-0.0077	0.0018	1.5e-05	684206	99249029	98705800	15	98705800	15	98705800	*	Y	-0.278846	-4.27778
chr7:72369186:A:G	0.7868	A	G	0.554	-0.0028	0.0103	36659	63137	0	0.8859	7	72369186	7	72369186	*	rs11771673	R	71834171	rs11771673	A	G	0.5424	-0.0062	0.0017	0.00031	688681	71834171	72369186	7	72369186	7	72369186	*	R	-0.271845	-3.64706
chr8:9337503:C:T	0.06145	T	C	0.2213	-0.0228	0.0122	36390	62462	1.5	0.4249	8	9337503	8	9337503	*	rs17149817	Y	9195013	rs17149817	T	C	0.226	0.0165	0.002	6.4e-17	788837	9195013	9337503	8	9337503	8	9337503	*	Y	-1.86885	8.25
chr13:26449244:G:C	0.3265	C	G	0.2785	0.0112	0.0114	36659	63137	33.3	0.132	13	26449244	13	26449244	*	rs1581897	S	27023381	rs1581897	C	G	0.2908	0.0085	0.0019	1.2e-05	677899	27023381	26449244	13	26449244	13	26449244	*	S	0.982456	4.47368
chr7:114740717:G:A	0.6389	A	G	0.3467	-0.005	0.0106	36659	63137	0	0.721	7	114740717	7	114740717	*	rs17292989	R	114380772	rs17292989	A	G	0.3548	0.01	0.0018	2.7e-08	692083	114380772	114740717	7	114740717	7	114740717	*	R	-0.471698	5.55556
chr2:104090764:T:C	0.4756	T	C	0.9032	-0.0125	0.0175	36659	63137	34.6	0.1217	2	104090764	2	104090764	*	rs11679327	Y	104707222	rs11679327	T	C	0.91926	0.0155	0.0033	2.1e-06	677970	104707222	104090764	2	104090764	2	104090764	*	Y	-0.714286	4.69697
chr2:186050710:C:T	0.2791	T	C	0.6512	-0.0115	0.0106	36659	63137	32.8	0.1367	2	186050710	2	186050710	*	rs6434159	Y	186915437	rs6434159	T	C	0.6525	0.0077	0.0018	3.1e-05	683653	186915437	186050710	2	186050710	2	186050710	*	Y	-1.08491	4.27778
chr18:1850819:T:C	0.2596	T	C	0.8395	0.0156	0.0138	36659	63137	0	0.6881	18	1850819	18	1850819	*	rs7230605	B	1850820	rs7230605	T	C	0.8432	-0.0167	0.0024	6.2e-12	687104	1850820	1850819	18	1850819	18	1850819	*	B	1.13043	-6.95833
chr3:20149684:C:G	0.28	C	G	0.7653	0.0129	0.0119	36659	63137	0	0.5385	3	20149684	3	20149684	*	rs3804567	S	20191176	rs3804567	C	G	0.7494	0.0082	0.002	4.2e-05	688911	20191176	20149684	3	20149684	3	20149684	*	S	1.08403	4.1
chr6:18702709:T:A	0.08149	A	T	0.7571	0.0206	0.0118	36659	63137	30.5	0.1559	6	18702709	6	18702709	*	rs2224662	W	18702940	rs2224662	A	T	0.7539	-0.0069	0.002	0.00049	692490	18702940	18702709	6	18702709	6	18702709	*	W	1.74576	-3.45
chr13:57828637:A:G	0.1061	A	G	0.7411	0.0187	0.0116	36659	63137	0	0.7357	13	57828637	13	57828637	*	rs9537821	R	58402771	rs9537821	A	G	0.7211	-0.0101	0.0019	1.5e-07	692123	58402771	57828637	13	57828637	13	57828637	*	R	1.61207	-5.31579
chr20:32147536:G:A	0.3397	A	G	0.3936	-0.0099	0.0104	36659	63137	59.6	0.005807	20	32147536	20	32147536	*	rs4911548	R	30735339	rs4911548	A	G	0.4146	-0.0062	0.0018	0.00042	692119	30735339	32147536	20	32147536	20	32147536	*	R	-0.951923	-3.44444
chr5:53972932:T:C	0.5892	T	C	0.8809	0.0085	0.0157	36659	63137	23.8	0.217	5	53972932	5	53972932	*	rs12658939	Y	53268762	rs12658939	T	C	0.8842	0.0103	0.0027	0.00019	685685	53268762	53972932	5	53972932	5	53972932	*	Y	0.541401	3.81481
chr1:4531562:T:C	0.7787	T	C	0.8135	-0.0036	0.0129	36659	63137	0	0.843	1	4531562	1	4531562	*	rs241231	Y	4591622	rs241231	T	C	0.8154	0.0081	0.0023	0.00036	676166	4591622	4531562	1	4531562	1	4531562	*	Y	-0.27907	3.52174
chr16:87829661:C:T	0.8332	T	C	0.1407	-0.0031	0.0147	36659	63137	0	0.5271	16	87829661	16	87829661	*	rs4419070	B	87863267	rs4419070	T	C	0.1473	-0.0098	0.0025	0.00011	682030	87863267	87829661	16	87829661	16	87829661	*	B	-0.210884	-3.92
chr22:36616906:A:G	0.5565	A	G	0.2771	-0.007	0.0119	36294	57031	0	0.7441	22	36616906	22	36616906	*	rs2267347	R	37012953	rs2267347	A	G	0.2395	0.0079	0.002	9.6e-05	692434	37012953	36616906	22	36616906	22	36616906	*	R	-0.588235	3.95
chr5:78474418:G:C	0.3477	C	G	0.7838	-0.0116	0.0123	36659	63137	0	0.725	5	78474418	5	78474418	*	rs1019739	S	77770241	rs1019739	C	G	0.7892	-0.0118	0.0021	2.8e-08	691475	77770241	78474418	5	78474418	5	78474418	*	S	-0.943089	-5.61905
chr3:70552970:T:A	0.4345	A	T	0.119	0.0125	0.016	36659	63137	62.5	0.002922	3	70552970	3	70552970	*	rs6786535	W	70602121	rs6786535	A	T	0.1134	0.0113	0.003	0.00015	641771	70602121	70552970	3	70552970	3	70552970	*	W	0.78125	3.76667
chr14:79606781:A:G	0.5536	A	G	0.6059	0.0061	0.0103	36659	63137	19.1	0.262	14	79606781	14	79606781	*	rs2543580	R	80073124	rs2543580	A	G	0.6288	0.0069	0.0018	0.00013	691333	80073124	79606781	14	79606781	14	79606781	*	R	0.592233	3.83333
chr14:35248076:C:T	0.1406	T	C	0.0984	0.0249	0.0169	36659	63137	30.2	0.1586	14	35248076	14	35248076	*	rs10134120	Y	35717282	rs10134120	T	C	0.09559	-0.0164	0.0029	2.3e-08	692517	35717282	35248076	14	35248076	14	35248076	*	Y	1.47337	-5.65517
chr4:111835211:T:C	0.06299	T	C	0.8456	-0.026	0.014	36659	63137	0	0.9793	4	111835211	4	111835211	*	rs13128359	Y	112756367	rs13128359	T	C	0.8447	0.0085	0.0024	0.00043	689992	112756367	111835211	4	111835211	4	111835211	*	Y	-1.85714	3.54167
chr8:59639096:A:T	0.1726	A	T	0.5586	-0.0139	0.0102	36659	63137	0	0.8788	8	59639096	8	59639096	*	rs4342576	W	60551655	rs4342576	A	T	0.5769	0.0062	0.0018	0.00036	687623	60551655	59639096	8	59639096	8	59639096	*	W	-1.36275	3.44444
chr6:118359211:C:T	0.5732	T	C	0.4355	-0.0057	0.0101	36659	63137	0	0.925	6	118359211	6	118359211	*	rs11970286	Y	118680374	rs11970286	T	C	0.4577	0.0065	0.0016	6.9e-05	793893	118680374	118359211	6	118359211	6	118359211	*	Y	-0.564356	4.0625
chr5:9830296:A:G	0.9428	A	G	0.6472	0.0008	0.0111	36659	63137	0	0.55	5	9830296	5	9830296	*	rs10491231	R	9830408	rs10491231	A	G	0.6237	-0.0073	0.0019	0.00014	527010	9830408	9830296	5	9830296	5	9830296	*	R	0.0720721	-3.84211
chr5:78445960:C:T	0.5294	T	C	0.7527	-0.0074	0.0117	36659	63137	0	0.8862	5	78445960	5	78445960	*	rs6873144	Y	77741784	rs6873144	T	C	0.7552	-0.0111	0.002	2.7e-08	692467	77741784	78445960	5	78445960	5	78445960	*	Y	-0.632479	-5.55
chr1:68886617:T:C	0.8671	T	C	0.8966	-0.0028	0.0165	36659	63137	0	0.7241	1	68886617	1	68886617	*	rs4344368	Y	69352300	rs4344368	T	C	0.8962	0.0106	0.0029	0.00024	680867	69352300	68886617	1	68886617	1	68886617	*	Y	-0.169697	3.65517
chr6:51327729:G:A	0.005331	A	G	0.0238	0.0918	0.0329	36659	63137	0	0.4713	6	51327729	6	51327729	*	rs1359784	R	51192527	rs1359784	A	G	0.02514	0.0268	0.0056	1.5e-06	669158	51192527	51327729	6	51327729	6	51327729	*	R	2.79027	4.78571
chr22:38181508:G:A	0.9838	A	G	0.5394	-0.0002	0.0102	36659	63137	2.9	0.4149	22	38181508	22	38181508	*	rs2277844	R	38577515	rs2277844	A	G	0.5591	-0.0093	0.0017	9.4e-08	691653	38577515	38181508	22	38181508	22	38181508	*	R	-0.0196078	-5.47059
chr1:175933460:C:T	0.1965	T	C	0.501	0.0136	0.0106	36659	63137	0	0.8544	1	175933460	1	175933460	*	rs6680839	Y	175902596	rs6680839	T	C	0.5129	-0.0071	0.0018	5.2e-05	674787	175902596	175933460	1	175933460	1	175933460	*	Y	1.28302	-3.94444
chr20:24969737:A:C	0.3746	A	C	0.2773	0.0103	0.0116	36659	63137	0	0.6333	20	24969737	20	24969737	*	rs2064404	M	24950373	rs2064404	A	C	0.2814	-0.0106	0.0019	2.9e-08	692478	24950373	24969737	20	24969737	20	24969737	*	M	0.887931	-5.57895
chr13:85775210:C:G	0.9761	C	G	0.6796	-0.0003	0.0108	36659	63137	17.9	0.2733	13	85775210	13	85775210	*	rs669668	S	86349345	rs669668	C	G	0.6879	0.0106	0.0019	1.3e-08	690611	86349345	85775210	13	85775210	13	85775210	*	S	-0.0277778	5.57895
chr9:118884193:C:T	0.1797	T	C	0.2491	0.0157	0.0117	36659	63137	14.4	0.3071	9	118884193	9	118884193	*	rs13293069	Y	121646471	rs13293069	T	C	0.2587	-0.0073	0.002	0.0002	691093	121646471	118884193	9	118884193	9	118884193	*	Y	1.34188	-3.65
chr3:34678775:G:A	0.7267	A	G	0.6329	0.0037	0.0105	36659	63137	0	0.8946	3	34678775	3	34678775	*	rs1520645	R	34720267	rs1520645	A	G	0.6369	0.0094	0.0018	1.2e-07	692507	34720267	34678775	3	34678775	3	34678775	*	R	0.352381	5.22222
chr12:67684186:T:C	0.6008	T	C	0.9595	-0.0145	0.0278	36659	63137	0	0.9328	12	67684186	12	67684186	*	rs17616683	Y	68077966	rs17616683	T	C	0.96761	-0.0165	0.0046	0.00039	732960	68077966	67684186	12	67684186	12	67684186	*	Y	-0.521583	-3.58696
chr6:19028392:C:T	0.001783	T	C	0.5488	0.0318	0.0102	36659	63137	0	0.8586	6	19028392	6	19028392	*	rs12216497	Y	19028623	rs12216497	T	C	0.5591	-0.0075	0.0017	1.6e-05	687675	19028623	19028392	6	19028392	6	19028392	*	Y	3.11765	-4.41176
chr1:7668331:T:G	0.03017	T	G	0.6311	0.0228	0.0105	36659	63137	0	0.6789	1	7668331	1	7668331	*	rs1891216	K	7728391	rs1891216	T	G	0.6241	-0.0107	0.0018	2.4e-09	685079	7728391	7668331	1	7668331	1	7668331	*	K	2.17143	-5.94444
chr18:65922534:C:T	0.545	T	C	0.2781	-0.0068	0.0113	36659	63137	0	0.5116	18	65922534	18	65922534	*	rs12968122	Y	63589770	rs12968122	T	C	0.2791	0.0077	0.0019	7.3e-05	679346	63589770	65922534	18	65922534	18	65922534	*	Y	-0.60177	4.05263
chr4:99358667:C:T	0.4816	T	C	0.3832	0.0073	0.0104	36659	63137	0	0.5868	4	99358667	4	99358667	*	rs2851300	Y	100279824	rs2851300	T	C	0.4145	0.007	0.0017	5.3e-05	692492	100279824	99358667	4	99358667	4	99358667	*	Y	0.701923	4.11765
chr1:190279899:C:T	0.3794	T	C	0.0913	-0.0155	0.0176	36659	63137	3.2	0.4116	1	190279899	1	190279899	*	rs4373764	Y	190249029	rs4373764	T	C	0.07893	-0.0119	0.0032	0.00021	692097	190249029	190279899	1	190279899	1	190279899	*	Y	-0.880682	-3.71875
chr3:155708670:G:A	0.2412	A	G	0.313	0.0127	0.0109	36659	63137	36.6	0.1066	3	155708670	3	155708670	*	rs117442	R	155426459	rs117442	A	G	0.3131	-0.009	0.0019	1.6e-06	678707	155426459	155708670	3	155708670	3	155708670	*	R	1.16514	-4.73684
chr10:13505964:C:A	0.07162	A	C	0.7982	-0.0229	0.0127	36659	63137	47.1	0.04129	10	13505964	10	13505964	*	rs7906371	M	13547964	rs7906371	A	C	0.8095	-0.0105	0.0022	1.5e-06	691312	13547964	13505964	10	13505964	10	13505964	*	M	-1.80315	-4.77273
chr2:142242262:G:C	0.1293	C	G	0.1015	-0.0254	0.0168	36659	63137	0	0.764	2	142242262	2	142242262	*	rs17777968	S	142999831	rs17777968	C	G	0.1121	0.0154	0.0028	4.1e-08	677961	142999831	142242262	2	142242262	2	142242262	*	S	-1.5119	5.5
chr1:15503421:G:A	0.7515	A	G	0.3043	0.0035	0.0109	36659	63137	0	0.7334	1	15503421	1	15503421	*	rs4646061	R	15829916	rs4646061	A	G	0.3116	-0.0103	0.0018	2.7e-08	692505	15829916	15503421	1	15503421	1	15503421	*	R	0.321101	-5.72222
chr7:44376567:C:T	0.008135	T	C	0.1651	0.0359	0.0136	36659	63137	12.8	0.322	7	44376567	7	44376567	*	rs11766300	Y	44416166	rs11766300	T	C	0.181	0.0104	0.0022	3.4e-06	691999	44416166	44376567	7	44376567	7	44376567	*	Y	2.63971	4.72727
chr6:98120641:C:T	0.7397	T	C	0.1259	-0.005	0.0151	36659	63137	24.4	0.2108	6	98120641	6	98120641	*	rs2450521	Y	98568517	rs2450521	T	C	0.1155	0.015	0.0027	2.9e-08	689993	98568517	98120641	6	98120641	6	98120641	*	Y	-0.331126	5.55556
chr1:6528544:G:A	0.7946	A	G	0.8546	0.0039	0.0149	36659	63137	0	0.8276	1	6528544	1	6528544	*	rs908273	R	6588604	rs908273	A	G	0.8749	-0.0092	0.0026	0.00035	691264	6588604	6528544	1	6528544	1	6528544	*	R	0.261745	-3.53846
chr4:30777798:T:C	0.1554	T	C	0.538	0.0144	0.0101	36659	63137	0	0.527	4	30777798	4	30777798	*	rs1348921	Y	30779420	rs1348921	T	C	0.5374	-0.0106	0.0017	8.2e-10	691006	30779420	30777798	4	30777798	4	30777798	*	Y	1.42574	-6.23529
chr8:20722332:T:G	0.5412	T	G	0.6018	0.0062	0.0102	36659	63137	0	0.4876	8	20722332	8	20722332	*	rs1530783	K	20579843	rs1530783	T	G	0.6073	0.0074	0.0018	2.6e-05	691573	20579843	20722332	8	20722332	8	20722332	*	K	0.607843	4.11111
chr18:60838467:A:T	0.9014	A	T	0.4707	-0.0013	0.0101	36659	63137	0	0.6133	18	60838467	18	60838467	*	rs1455520	D	58505700	rs1455520	A	T	0.4794	0.0065	0.0017	0.0002	687535	58505700	60838467	18	60838467	18	60838467	*	D	-0.128713	3.82353
chr7:41828426:A:G	0.5963	A	G	0.3406	-0.0057	0.0108	36659	63137	27.4	0.1837	7	41828426	7	41828426	*	rs719047	V	41868024	rs719047	A	G	0.344	-0.0066	0.0018	0.00025	689953	41868024	41828426	7	41828426	7	41828426	*	V	-0.527778	-3.66667
chr3:158312308:T:A	0.5052	A	T	0.647	0.007	0.0105	36659	63137	0	0.6677	3	158312308	3	158312308	*	rs1193511	W	158030097	rs1193511	A	T	0.6358	-0.0115	0.0018	7.4e-11	691868	158030097	158312308	3	158312308	3	158312308	*	W	0.666667	-6.38889
chr4:142731548:A:T	0.3148	A	T	0.7266	0.0113	0.0113	36659	63137	0	0.6251	4	142731548	4	142731548	*	rs1373030	W	143652701	rs1373030	A	T	0.7235	-0.0069	0.0019	0.00034	691204	143652701	142731548	4	142731548	4	142731548	*	W	1	-3.63158
chr4:59447253:G:C	0.2906	C	G	0.6252	0.0111	0.0105	36659	63137	6.7	0.3802	4	59447253	4	59447253	*	rs11728273	S	60312971	rs11728273	C	G	0.6445	-0.0067	0.0018	0.00018	692017	60312971	59447253	4	59447253	4	59447253	*	S	1.05714	-3.72222
chr2:211298701:G:A	0.8843	A	G	0.7047	0.0016	0.0111	36659	63137	0	0.4594	2	211298701	2	211298701	*	rs7606138	R	212163426	rs7606138	A	G	0.7176	-0.0083	0.0019	1.4e-05	690343	212163426	211298701	2	211298701	2	211298701	*	R	0.144144	-4.36842
chr19:33837813:G:A	0.8553	A	G	0.6529	0.002	0.0108	36659	63137	0	0.8574	19	33837813	19	33837813	*	rs452100	R	34328718	rs452100	A	G	0.6741	0.0095	0.0019	3.5e-07	681070	34328718	33837813	19	33837813	19	33837813	*	R	0.185185	5
chr6:63499321:C:G	0.04897	C	G	0.5818	0.0202	0.0103	36659	63137	11.4	0.3357	6	63499321	6	63499321	*	rs1779769	V	64209226	rs1779769	C	G	0.5631	0.0108	0.0017	3.9e-10	692519	64209226	63499321	6	63499321	6	63499321	*	V	1.96117	6.35294
chr2:164630871:G:A	0.2007	A	G	0.1067	-0.0213	0.0166	36659	63137	0	0.6111	2	164630871	2	164630871	*	rs6713688	R	165487381	rs6713688	A	G	0.09898	0.0105	0.0029	0.00038	679463	165487381	164630871	2	164630871	2	164630871	*	R	-1.28313	3.62069
chr10:100505067:G:A	0.701	A	G	0.2161	0.0047	0.0122	36659	63137	34.6	0.1222	10	100505067	10	100505067	*	rs7071271	R	102264824	rs7071271	A	G	0.2229	-0.0076	0.0021	0.00026	692332	102264824	100505067	10	100505067	10	100505067	*	R	0.385246	-3.61905
chr9:33819957:A:G	0.2031	A	G	0.6381	0.0134	0.0105	36659	63137	0	0.7504	9	33819957	9	33819957	*	rs216368	V	33819955	rs216368	A	G	0.6168	0.0091	0.0017	4.7e-08	795356	33819955	33819957	9	33819957	9	33819957	*	V	1.27619	5.35294
chr8:115696794:C:T	0.7068	T	C	0.7582	0.0045	0.012	36659	63137	0	0.7704	8	115696794	8	115696794	*	rs800562	Y	116709020	rs800562	T	C	0.7558	0.0171	0.002	4e-17	687120	116709020	115696794	8	115696794	8	115696794	*	Y	0.375	8.55
chr2:206243077:T:C	0.8107	T	C	0.7036	0.0026	0.0111	36659	63137	0	0.803	2	206243077	2	206243077	*	rs6744145	Y	207107801	rs6744145	T	C	0.6909	-0.0073	0.0019	8.1e-05	688703	207107801	206243077	2	206243077	2	206243077	*	Y	0.234234	-3.84211
chr15:74171268:G:A	0.6727	A	G	0.1953	-0.0054	0.0129	36659	63137	20.7	0.2459	15	74171268	15	74171268	*	rs2415169	R	74463609	rs2415169	A	G	0.2182	0.0084	0.0021	6.8e-05	687542	74463609	74171268	15	74171268	15	74171268	*	R	-0.418605	4
chr2:58605342:C:T	0.2868	T	C	0.2391	0.0126	0.0118	36659	63137	0	0.8867	2	58605342	2	58605342	*	rs12464991	Y	58832477	rs12464991	T	C	0.2235	-0.0165	0.002	7.4e-16	692146	58832477	58605342	2	58605342	2	58605342	*	Y	1.0678	-8.25
chr2:141799561:G:A	0.1271	A	G	0.495	-0.0154	0.0101	36659	63137	0	0.544	2	141799561	2	141799561	*	rs7594617	R	142557130	rs7594617	A	G	0.4886	0.0067	0.0017	9.3e-05	690246	142557130	141799561	2	141799561	2	141799561	*	R	-1.52475	3.94118
chr7:51463291:G:T	0.0188	T	G	0.5072	-0.0237	0.0101	36659	63137	26.9	0.1885	7	51463291	7	51463291	*	rs1917272	K	51530988	rs1917272	T	G	0.4966	-0.0065	0.0017	0.00016	686719	51530988	51463291	7	51463291	7	51463291	*	K	-2.34653	-3.82353
chr8:11514038:C:T	0.05724	T	C	0.2391	-0.0227	0.0119	36390	62462	0	0.5417	8	11514038	8	11514038	*	rs12674768	Y	11371547	rs12674768	T	C	0.2563	0.0128	0.002	2.4e-10	680956	11371547	11514038	8	11514038	8	11514038	*	Y	-1.90756	6.4
chr7:27104138:T:C	0.8201	T	C	0.1029	0.004	0.0174	36659	63137	38.6	0.09143	7	27104138	7	27104138	*	rs2522828	Y	27143757	rs2522828	T	C	0.09279	0.0137	0.003	6.9e-06	692528	27143757	27104138	7	27104138	7	27104138	*	Y	0.229885	4.56667
chr18:23901269:C:G	0.2179	C	G	0.7417	0.0143	0.0116	36659	63137	0	0.64	18	23901269	18	23901269	*	rs1154226	B	21481233	rs1154226	C	G	0.7228	0.0071	0.0019	0.00021	692318	21481233	23901269	18	23901269	18	23901269	*	B	1.23276	3.73684
chr12:14226952:C:T	0.6717	T	C	0.7233	-0.0049	0.0116	36659	63137	22.2	0.2322	12	14226952	12	14226952	*	rs4426207	B	14379886	rs4426207	T	C	0.7532	0.0077	0.0021	0.0002	663536	14379886	14226952	12	14226952	12	14226952	*	B	-0.422414	3.66667
chr2:160825431:G:A	0.5659	A	G	0.0405	0.0145	0.0253	36659	63137	38.6	0.09193	2	160825431	2	160825431	*	rs270993	R	161681942	rs270993	A	G	0.04081	-0.0166	0.0043	0.00011	680514	161681942	160825431	2	160825431	2	160825431	*	R	0.573123	-3.86047
chr15:56551586:A:G	0.3426	A	G	0.4568	0.0096	0.0102	36659	63137	0	0.4526	15	56551586	15	56551586	*	rs3848116	R	56843784	rs3848116	A	G	0.4474	0.008	0.0017	4.1e-06	683741	56843784	56551586	15	56551586	15	56551586	*	R	0.941176	4.70588
chr7:135699876:G:C	0.6711	C	G	0.5701	0.0044	0.0103	36659	63137	0	0.6602	7	135699876	7	135699876	*	rs3112340	S	135384624	rs3112340	C	G	0.5804	-0.007	0.0017	5.6e-05	691185	135384624	135699876	7	135699876	7	135699876	*	S	0.427184	-4.11765
chr5:134566598:C:T	0.09217	T	C	0.287	-0.0189	0.0112	36659	63137	15	0.301	5	134566598	5	134566598	*	rs2044318	Y	133902288	rs2044318	T	C	0.2819	-0.0128	0.0019	4.6e-11	678009	133902288	134566598	5	134566598	5	134566598	*	Y	-1.6875	-6.73684
chr6:49819792:A:G	0.0006266	A	G	0.1841	-0.0454	0.0133	36659	63137	22.4	0.23	6	49819792	6	49819792	*	rs518917	R	49787505	rs518917	A	G	0.1895	0.0076	0.0022	0.0005	689867	49787505	49819792	6	49819792	6	49819792	*	R	-3.41353	3.45455
chr5:110033928:T:C	0.478	T	C	0.543	-0.0073	0.0102	36659	63137	0	0.6842	5	110033928	5	110033928	*	rs2124287	Y	109369629	rs2124287	T	C	0.5347	0.0061	0.0017	0.00038	691541	109369629	110033928	5	110033928	5	110033928	*	Y	-0.715686	3.58824
chr7:142711901:G:T	0.9568	T	G	0.5459	-0.0006	0.0102	36390	62462	0	0.5225	7	142711901	7	142711901	*	rs3823473	K	142419729	rs3823473	T	G	0.5617	-0.0067	0.0017	0.00011	691420	142419729	142711901	7	142711901	7	142711901	*	K	-0.0588235	-3.94118
chr22:20053079:C:T	0.5947	T	C	0.1122	-0.0085	0.016	36659	63137	2.5	0.4179	22	20053079	22	20053079	*	rs17817689	Y	20040602	rs17817689	T	C	0.1211	-0.0112	0.0026	2.4e-05	689403	20040602	20053079	22	20053079	22	20053079	*	Y	-0.53125	-4.30769
chr2:183459193:C:T	0.0619	T	C	0.174	0.0249	0.0133	36659	63137	41.7	0.07077	2	183459193	2	183459193	*	rs17760425	Y	184323921	rs17760425	T	C	0.1703	-0.0081	0.0023	0.00031	691874	184323921	183459193	2	183459193	2	183459193	*	Y	1.87218	-3.52174
chr3:94529128:A:G	0.3125	A	G	0.5791	0.0104	0.0103	36659	63137	0	0.8326	3	94529128	3	94529128	*	rs2361174	R	94247972	rs2361174	A	G	0.5687	-0.0137	0.0017	1.9e-15	691519	94247972	94529128	3	94529128	3	94529128	*	R	1.00971	-8.05882
chr13:66914156:G:A	0.2539	A	G	0.2223	-0.0139	0.0121	36659	63137	0	0.8431	13	66914156	13	66914156	*	rs11618220	R	67488288	rs11618220	A	G	0.2218	-0.0124	0.0021	4.4e-09	685965	67488288	66914156	13	66914156	13	66914156	*	R	-1.14876	-5.90476
chr2:103158977:T:G	0.3028	T	G	0.4234	-0.0108	0.0105	36659	63137	0	0.593	2	103158977	2	103158977	*	rs10204051	K	103775435	rs10204051	T	G	0.4033	0.0071	0.0018	7.8e-05	671833	103775435	103158977	2	103158977	2	103158977	*	K	-1.02857	3.94444
chr14:78970127:C:T	0.4333	T	C	0.1083	0.0128	0.0163	36659	63137	0	0.9265	14	78970127	14	78970127	*	rs10483920	Y	79436470	rs10483920	T	C	0.1041	0.0107	0.0029	0.0002	688296	79436470	78970127	14	78970127	14	78970127	*	Y	0.785276	3.68966
chr4:67038877:C:T	0.9723	T	C	0.4412	-0.0004	0.0102	36659	63137	0	0.7228	4	67038877	4	67038877	*	rs787361	Y	67904595	rs787361	T	C	0.4293	0.0069	0.0017	8e-05	685842	67904595	67038877	4	67038877	4	67038877	*	Y	-0.0392157	4.05882
chr19:29880808:T:G	0.8607	T	G	0.4392	-0.0018	0.0105	36659	63137	0	0.5189	19	29880808	19	29880808	*	rs34729	K	30371715	rs34729	T	G	0.4431	0.0078	0.0018	9.5e-06	690710	30371715	29880808	19	29880808	19	29880808	*	K	-0.171429	4.33333
chr7:113284013:A:G	0.9003	A	G	0.4464	0.0013	0.0102	36659	63137	0	0.6063	7	113284013	7	113284013	*	rs6947946	R	112924068	rs6947946	A	G	0.4325	0.0134	0.0017	8.3e-15	688953	112924068	113284013	7	113284013	7	113284013	*	R	0.127451	7.88235
chr20:41307835:C:A	0.6327	A	C	0.0693	-0.0095	0.0199	36659	63137	0	0.9546	20	41307835	20	41307835	*	rs11698662	M	39936475	rs11698662	A	C	0.06747	-0.0123	0.0033	0.00016	780805	39936475	41307835	20	41307835	20	41307835	*	M	-0.477387	-3.72727
chr14:79382162:G:A	0.9051	A	G	0.4044	-0.0012	0.0103	36659	63137	0	0.8801	14	79382162	14	79382162	*	rs12888940	R	79848505	rs12888940	A	G	0.3949	-0.0126	0.0018	1.1e-12	689104	79848505	79382162	14	79382162	14	79382162	*	R	-0.116505	-7
chr2:45837960:C:T	0.3937	T	C	0.4272	-0.0089	0.0104	36659	63137	16.9	0.2829	2	45837960	2	45837960	*	rs2005271	Y	46065099	rs2005271	T	C	0.4302	-0.0066	0.0017	0.00014	683930	46065099	45837960	2	45837960	2	45837960	*	Y	-0.855769	-3.88235
chr2:164418013:T:C	0.9527	T	C	0.5174	0.0006	0.0101	36659	63137	6.1	0.3856	2	164418013	2	164418013	*	rs631652	Y	165274523	rs631652	T	C	0.5034	-0.007	0.0017	3.7e-05	692438	165274523	164418013	2	164418013	2	164418013	*	Y	0.0594059	-4.11765
chr6:72525013:A:C	0.2033	A	C	0.8374	0.0174	0.0137	36659	63137	18.6	0.2667	6	72525013	6	72525013	*	rs9293887	M	73234715	rs9293887	A	C	0.8334	0.0103	0.0023	5.7e-06	690839	73234715	72525013	6	72525013	6	72525013	*	M	1.27007	4.47826
chr8:78398959:A:G	0.8116	A	G	0.7297	0.0027	0.0113	36659	63137	0	0.5536	8	78398959	8	78398959	*	rs13269738	R	79311194	rs13269738	A	G	0.736	0.0074	0.002	0.00017	691801	79311194	78398959	8	78398959	8	78398959	*	R	0.238938	3.7
chr9:77773613:C:A	0.999	A	C	0.6878	0	0.0111	36659	63137	0	0.8146	9	77773613	9	77773613	*	rs3780304	M	80388529	rs3780304	A	C	0.6917	0.0074	0.0019	7.4e-05	686243	80388529	77773613	9	77773613	9	77773613	*	M	0	3.89474
chr1:177961507:G:A	0.2047	A	G	0.4372	0.013	0.0102	36659	63137	64.6	0.001662	1	177961507	1	177961507	*	rs945640	R	177930642	rs945640	A	G	0.4573	0.0131	0.0017	4e-15	738386	177930642	177961507	1	177961507	1	177961507	*	R	1.27451	7.70588
chr13:53831459:C:T	0.4687	T	C	0.8381	-0.01	0.0138	36659	63137	26.3	0.1939	13	53831459	13	53831459	*	rs1458268	Y	54405594	rs1458268	T	C	0.8358	0.0109	0.0023	3.6e-06	691493	54405594	53831459	13	53831459	13	53831459	*	Y	-0.724638	4.73913
chr14:69082168:T:G	0.5786	T	G	0.6918	0.0061	0.011	36659	63137	0	0.7156	14	69082168	14	69082168	*	rs7160629	K	69548885	rs7160629	T	G	0.6731	-0.0068	0.0018	0.00022	692140	69548885	69082168	14	69082168	14	69082168	*	K	0.554545	-3.77778
chr6:96086602:G:A	0.6694	A	G	0.7889	0.0053	0.0125	36659	63137	0	0.7488	6	96086602	6	96086602	*	rs6571015	R	96534478	rs6571015	A	G	0.7855	0.0078	0.0021	0.00023	692361	96534478	96086602	6	96086602	6	96086602	*	R	0.424	3.71429
chr8:123138750:G:A	0.3179	A	G	0.3468	0.0105	0.0106	36659	63137	0	0.7736	8	123138750	8	123138750	*	rs7827419	R	124150990	rs7827419	A	G	0.3518	-0.0096	0.0018	9.6e-08	690611	124150990	123138750	8	123138750	8	123138750	*	R	0.990566	-5.33333
chr11:130896330:T:C	0.5763	T	C	0.7949	-0.007	0.0126	36659	63137	11	0.3391	11	130896330	11	130896330	*	rs11602545	Y	130766225	rs11602545	T	C	0.795	0.0093	0.0021	1.4e-05	692495	130766225	130896330	11	130896330	11	130896330	*	Y	-0.555556	4.42857
chr4:172227400:G:A	0.7326	A	G	0.4079	0.0035	0.0104	36659	63137	36.5	0.1069	4	172227400	4	172227400	*	rs765319	R	173148551	rs765319	A	G	0.4141	-0.0076	0.0018	1.5e-05	675132	173148551	172227400	4	172227400	4	172227400	*	R	0.336538	-4.22222
chr9:132797819:C:T	0.9281	T	C	0.186	0.0012	0.0131	36659	63137	29.6	0.1643	9	132797819	9	132797819	*	rs106906	Y	135673206	rs106906	T	C	0.1847	-0.0079	0.0022	0.00041	692190	135673206	132797819	9	132797819	9	132797819	*	Y	0.0916031	-3.59091
chr3:88329654:A:G	0.4729	A	G	0.4652	-0.0073	0.0102	36659	63137	25.7	0.1989	3	88329654	3	88329654	*	rs7430711	R	88378804	rs7430711	A	G	0.4592	-0.0099	0.0017	1e-08	687412	88378804	88329654	3	88329654	3	88329654	*	R	-0.715686	-5.82353
chr15:87317870:C:T	0.4032	T	C	0.5729	0.0085	0.0102	36659	63137	0	0.4607	15	87317870	15	87317870	*	rs2599546	Y	87861101	rs2599546	T	C	0.5809	-0.0069	0.0018	8.4e-05	684466	87861101	87317870	15	87317870	15	87317870	*	Y	0.833333	-3.83333
chr8:34034911:C:T	0.8513	T	C	0.0639	-0.0039	0.0206	36659	63137	0	0.9576	8	34034911	8	34034911	*	rs13266685	Y	33892429	rs13266685	T	C	0.06957	-0.0135	0.0036	0.00017	662024	33892429	34034911	8	34034911	8	34034911	*	Y	-0.18932	-3.75
chr4:119389204:T:G	0.834	T	G	0.7134	-0.0023	0.0112	36659	63137	0	0.7027	4	119389204	4	119389204	*	rs10011097	K	120310359	rs10011097	T	G	0.7024	-0.0097	0.0019	2.5e-07	692561	120310359	119389204	4	119389204	4	119389204	*	K	-0.205357	-5.10526
chr7:109930417:G:A	0.5173	A	G	0.0322	-0.0193	0.0298	36659	63137	0	0.6047	7	109930417	7	109930417	*	rs12670748	R	109570474	rs12670748	A	G	0.0328	-0.0178	0.005	0.00038	660918	109570474	109930417	7	109930417	7	109930417	*	R	-0.647651	-3.56
chr17:79465661:G:A	0.9702	A	G	0.3318	-0.0004	0.0113	36390	62462	0	0.77	17	79465661	17	79465661	*	rs871741	R	77461743	rs871741	A	G	0.3554	0.0064	0.0018	0.00043	724548	77461743	79465661	17	79465661	17	79465661	*	R	-0.0353982	3.55556
chr1:78114719:G:A	0.1237	A	G	0.2205	-0.0187	0.0121	36659	63137	0	0.9108	1	78114719	1	78114719	*	rs599417	R	78580403	rs599417	A	G	0.2115	-0.0157	0.0021	3.7e-14	692530	78580403	78114719	1	78114719	1	78114719	*	R	-1.54545	-7.47619
chr8:8263650:T:C	0.08163	T	C	0.3786	-0.0187	0.0108	36390	62462	0	0.7471	8	8263650	8	8263650	*	rs2176455	Y	8121172	rs2176455	T	C	0.3745	0.0073	0.0018	5.3e-05	684822	8121172	8263650	8	8263650	8	8263650	*	Y	-1.73148	4.05556
chr3:85534253:G:A	0.479	A	G	0.6282	-0.0074	0.0104	36659	63137	0	0.6166	3	85534253	3	85534253	*	rs10511075	R	85583403	rs10511075	A	G	0.6275	-0.0144	0.0018	3.4e-16	692539	85583403	85534253	3	85534253	3	85534253	*	R	-0.711538	-8
chr20:52477770:C:T	0.8641	T	C	0.2803	-0.0019	0.0112	36659	63137	0	0.5131	20	52477770	20	52477770	*	rs6126570	Y	51094309	rs6126570	T	C	0.2848	-0.0197	0.0019	2.1e-25	689503	51094309	52477770	20	52477770	20	52477770	*	Y	-0.169643	-10.3684
chr8:116009483:G:T	0.9329	T	G	0.1925	-0.0012	0.014	36659	63137	0	0.5936	8	116009483	8	116009483	*	rs4876627	K	117021708	rs4876627	T	G	0.2024	0.0099	0.0024	3.2e-05	649119	117021708	116009483	8	116009483	8	116009483	*	K	-0.0857143	4.125
chr16:58591481:C:T	0.5458	T	C	0.7435	-0.0071	0.0117	36659	63137	16.4	0.2873	16	58591481	16	58591481	*	rs12925702	Y	58625385	rs12925702	T	C	0.7402	-0.0088	0.0019	5.8e-06	745908	58625385	58591481	16	58591481	16	58591481	*	Y	-0.606838	-4.63158
chr22:37750426:T:C	0.4274	T	C	0.5808	0.0082	0.0103	36659	63137	0	0.9241	22	37750426	22	37750426	*	rs3788528	Y	38146433	rs3788528	T	C	0.5424	0.008	0.0017	3.3e-06	691562	38146433	37750426	22	37750426	22	37750426	*	Y	0.796117	4.70588
chr3:155562173:A:T	0.536	A	T	0.3503	0.0066	0.0106	36659	63137	36.1	0.1103	3	155562173	3	155562173	*	rs359540	W	155279962	rs359540	A	T	0.3406	-0.0071	0.0018	8.6e-05	689167	155279962	155562173	3	155562173	3	155562173	*	W	0.622642	-3.94444
chr14:100737898:C:T	0.2379	T	C	0.1203	0.0183	0.0155	36659	63137	0	0.6401	14	100737898	14	100737898	*	rs1555406	Y	101204235	rs1555406	T	C	0.1218	0.0095	0.0025	0.00015	791998	101204235	100737898	14	100737898	14	100737898	*	Y	1.18065	3.8
chr6:26128218:C:T	0.05246	T	C	0.5978	0.0199	0.0103	36659	63137	30.2	0.1587	6	26128218	6	26128218	*	rs198811	Y	26128446	rs198811	T	C	0.6092	-0.0099	0.0019	2.1e-07	521309	26128446	26128218	6	26128218	6	26128218	*	Y	1.93204	-5.21053
chr4:64913622:A:T	0.9521	A	T	0.7851	-0.0007	0.0124	36659	63137	47.1	0.04158	4	64913622	4	64913622	*	rs7691958	W	65779340	rs7691958	A	T	0.7824	0.0142	0.0021	1e-11	690314	65779340	64913622	4	64913622	4	64913622	*	W	-0.0564516	6.7619
chr13:40648973:C:T	0.2152	T	C	0.2009	0.0156	0.0126	36659	63137	0	0.9354	13	40648973	13	40648973	*	rs1334241	Y	41223110	rs1334241	T	C	0.21	-0.0069	0.002	0.0005	794192	41223110	40648973	13	40648973	13	40648973	*	Y	1.2381	-3.45
chr7:103839228:T:G	0.2408	T	G	0.8985	-0.0196	0.0167	36659	63137	35.6	0.1137	7	103839228	7	103839228	*	rs10215861	D	103479675	rs10215861	T	G	0.8961	0.0124	0.0026	2.6e-06	793804	103479675	103839228	7	103839228	7	103839228	*	D	-1.17365	4.76923
chr11:43642966:G:C	0.6312	C	G	0.4078	0.005	0.0103	36659	63137	0	0.5012	11	43642966	11	43642966	*	rs10768970	S	43664516	rs10768970	C	G	0.4184	-0.0122	0.0017	2.3e-12	691463	43664516	43642966	11	43642966	11	43642966	*	S	0.485437	-7.17647
chr13:85821453:A:G	0.775	A	G	0.7351	-0.0033	0.0114	36659	63137	0	0.6176	13	85821453	13	85821453	*	rs8181830	R	86395588	rs8181830	A	G	0.7383	0.0092	0.002	2.7e-06	689955	86395588	85821453	13	85821453	13	85821453	*	R	-0.289474	4.6
chr3:34716077:C:G	0.3352	C	G	0.6998	0.0106	0.0111	36659	63137	0	0.9451	3	34716077	3	34716077	*	rs1362538	S	34757569	rs1362538	C	G	0.701	0.0079	0.0019	2.1e-05	690894	34757569	34716077	3	34716077	3	34716077	*	S	0.954955	4.15789
chr7:17360234:C:A	0.98	A	C	0.5356	-0.0003	0.0102	36659	63137	50.6	0.02699	7	17360234	7	17360234	*	rs10950657	M	17399858	rs10950657	A	C	0.5407	0.0069	0.0017	7.7e-05	680471	17399858	17360234	7	17360234	7	17360234	*	M	-0.0294118	4.05882
chr20:37606692:G:A	0.1676	A	G	0.7627	0.0168	0.0122	36659	63137	27.8	0.1803	20	37606692	20	37606692	*	rs4810930	R	36235094	rs4810930	A	G	0.7708	0.0072	0.002	0.00041	691543	36235094	37606692	20	37606692	20	37606692	*	R	1.37705	3.6
chr14:40591775:T:C	0.7206	T	C	0.3812	0.0037	0.0103	36659	63137	0	0.7229	14	40591775	14	40591775	*	rs1959276	Y	41060980	rs1959276	T	C	0.3861	-0.0086	0.0018	1.2e-06	687943	41060980	40591775	14	40591775	14	40591775	*	Y	0.359223	-4.77778
chr2:143223698:G:C	0.8641	C	G	0.1448	-0.0025	0.0143	36659	63137	0	0.5676	2	143223698	2	143223698	*	rs6430013	S	143981267	rs6430013	C	G	0.142	0.0169	0.0025	9.2e-12	692273	143981267	143223698	2	143223698	2	143223698	*	S	-0.174825	6.76
chr5:60070606:A:T	0.655	A	T	0.5353	-0.0045	0.0101	36659	63137	0	0.6043	5	60070606	5	60070606	*	rs7714067	W	59366433	rs7714067	A	T	0.5347	-0.0064	0.0017	0.00027	671654	59366433	60070606	5	60070606	5	60070606	*	W	-0.445545	-3.76471
chr6:124100373:C:T	0.661	T	C	0.6244	0.0047	0.0106	36659	63137	0	0.6631	6	124100373	6	124100373	*	rs234471	Y	124421518	rs234471	T	C	0.6431	-0.0074	0.0018	5.1e-05	673174	124421518	124100373	6	124100373	6	124100373	*	Y	0.443396	-4.11111
chr9:100345896:A:G	0.7206	A	G	0.6741	-0.0039	0.0108	36659	63137	33.8	0.1281	9	100345896	9	100345896	*	rs9299338	R	103108178	rs9299338	A	G	0.6812	-0.0165	0.0019	4.4e-19	692451	103108178	100345896	9	100345896	9	100345896	*	R	-0.361111	-8.68421
chr3:131881023:G:A	0.9524	A	G	0.2509	-0.0007	0.0116	36659	63137	0	0.5843	3	131881023	3	131881023	*	rs4854853	R	131599867	rs4854853	A	G	0.2366	-0.0138	0.002	5.2e-12	691649	131599867	131881023	3	131881023	3	131881023	*	R	-0.0603448	-6.9
chr21:45217498:T:C	0.7923	T	C	0.4655	-0.0027	0.0102	36659	63137	19.1	0.262	21	45217498	21	45217498	*	rs9637192	Y	46637413	rs9637192	T	C	0.4375	-0.0152	0.0018	4.9e-18	681672	46637413	45217498	21	45217498	21	45217498	*	Y	-0.264706	-8.44444
chr8:76393677:G:T	0.1	T	G	0.5934	0.0171	0.0104	36659	63137	0	0.7019	8	76393677	8	76393677	*	rs1918075	K	77305912	rs1918075	T	G	0.5783	0.0118	0.0018	2.4e-11	691222	77305912	76393677	8	76393677	8	76393677	*	K	1.64423	6.55556
chr8:76393677:G:T	0.1	T	G	0.5934	0.0171	0.0104	36659	63137	0	0.7019	8	76393677	8	76393677	*	rs879488589	S	77305912	rs1918075	T	G	0.5783	0.0118	0.0018	2.4e-11	691222	77305912	76393677	8	76393677	8	76393677	*	S	1.64423	6.55556
chr12:49104347:G:T	0.2035	T	G	0.3578	0.0135	0.0106	36659	63137	25.4	0.2016	12	49104347	12	49104347	*	rs10783302	D	49498130	rs10783302	T	G	0.3727	0.0095	0.0018	1.5e-07	691013	49498130	49104347	12	49104347	12	49104347	*	D	1.27358	5.27778
chr4:64878805:T:C	0.9449	T	C	0.7789	0.0008	0.0123	36659	63137	59.9	0.005522	4	64878805	4	64878805	*	rs10002424	B	65744523	rs10002424	T	C	0.7782	0.0143	0.0021	5.4e-12	681603	65744523	64878805	4	64878805	4	64878805	*	B	0.0650407	6.80952
chr15:77589781:T:C	0.8811	T	C	0.629	0.0016	0.0104	36659	63137	0	0.9745	15	77589781	15	77589781	*	rs884141	Y	77882123	rs884141	T	C	0.6332	0.0098	0.0018	3.9e-08	689395	77882123	77589781	15	77589781	15	77589781	*	Y	0.153846	5.44444
chr4:20034438:T:A	0.3941	A	T	0.1471	0.0121	0.0142	36659	63137	10.5	0.3438	4	20034438	4	20034438	*	rs10050116	H	20036061	rs10050116	A	T	0.1485	0.0092	0.0024	0.00016	692240	20036061	20034438	4	20034438	4	20034438	*	H	0.852113	3.83333
chr1:112287706:A:G	0.3175	A	G	0.7262	-0.0113	0.0113	36659	63137	37.1	0.1027	1	112287706	1	112287706	*	rs9429676	R	112830328	rs9429676	A	G	0.7084	-0.0075	0.0019	7.9e-05	692284	112830328	112287706	1	112287706	1	112287706	*	R	-1	-3.94737
chr5:170923851:C:T	0.9896	T	C	0.6552	-0.0001	0.0107	36659	63137	2.3	0.4201	5	170923851	5	170923851	*	rs10074102	Y	170350855	rs10074102	T	C	0.6898	0.0129	0.0019	3.6e-12	692251	170350855	170923851	5	170923851	5	170923851	*	Y	-0.00934579	6.78947
chr11:107116867:G:A	0.6992	A	G	0.2379	-0.0046	0.0118	36659	63137	47.6	0.03915	11	107116867	11	107116867	*	rs11212035	R	106987593	rs11212035	A	G	0.2372	-0.0085	0.002	2.4e-05	690422	106987593	107116867	11	107116867	11	107116867	*	R	-0.389831	-4.25
chr4:77961653:C:T	0.1762	T	C	0.8904	0.0227	0.0168	36659	63137	2.8	0.4156	4	77961653	4	77961653	*	rs11097980	Y	78882807	rs11097980	T	C	0.8844	-0.0109	0.0027	6.2e-05	692579	78882807	77961653	4	77961653	4	77961653	*	Y	1.35119	-4.03704
chr8:4979230:A:T	0.8992	A	T	0.3306	-0.0014	0.0108	36659	63137	47.4	0.04025	8	4979230	8	4979230	*	rs10088688	D	4836752	rs10088688	A	T	0.3234	-0.0083	0.0019	8.7e-06	681437	4836752	4979230	8	4979230	8	4979230	*	D	-0.12963	-4.36842
chr1:223446512:T:A	0.1334	A	T	0.2807	-0.017	0.0113	36659	63137	25.1	0.2043	1	223446512	1	223446512	*	rs11261274	W	223619854	rs11261274	A	T	0.2816	-0.0073	0.0019	0.00013	689453	223619854	223446512	1	223446512	1	223446512	*	W	-1.50442	-3.84211
chr4:64902753:T:A	0.8174	A	T	0.7312	0.0027	0.0116	36659	63137	56.5	0.01082	4	64902753	4	64902753	*	rs6419909	W	65768471	rs6419909	A	T	0.7302	0.0113	0.0019	5e-09	689369	65768471	64902753	4	64902753	4	64902753	*	W	0.232759	5.94737
chr2:147159035:C:A	0.3807	A	C	0.1871	-0.0113	0.0129	36659	63137	0	0.5628	2	147159035	2	147159035	*	rs4662280	M	147916603	rs4662280	A	C	0.1866	0.0125	0.0021	1.8e-09	795103	147916603	147159035	2	147159035	2	147159035	*	M	-0.875969	5.95238
chr2:59317284:C:T	0.6837	T	C	0.3705	0.0042	0.0104	36659	63137	0	0.4645	2	59317284	2	59317284	*	rs1344461	Y	59544419	rs1344461	T	C	0.3571	-0.0065	0.0018	0.0003	688649	59544419	59317284	2	59317284	2	59317284	*	Y	0.403846	-3.61111
chr1:13738426:G:A	0.3985	A	G	0.2263	-0.0103	0.0122	36659	63137	10.2	0.3468	1	13738426	1	13738426	*	rs1203652	R	14064921	rs1203652	A	G	0.2286	-0.0081	0.002	5.9e-05	692134	14064921	13738426	1	13738426	1	13738426	*	R	-0.844262	-4.05
chr17:75763471:G:A	0.4525	A	G	0.687	0.0084	0.0112	36659	63137	1.7	0.4253	17	75763471	17	75763471	*	rs7209235	R	73759552	rs7209235	A	G	0.695	-0.0111	0.0019	8e-09	683445	73759552	75763471	17	75763471	17	75763471	*	R	0.75	-5.84211
chr10:103000995:G:A	0.6627	A	G	0.4153	0.0044	0.0102	36659	63137	26.9	0.1884	10	103000995	10	103000995	*	rs12255047	R	104760752	rs12255047	A	G	0.4079	0.0067	0.0018	0.00014	692409	104760752	103000995	10	103000995	10	103000995	*	R	0.431373	3.72222
chr5:112906442:C:A	0.7919	A	C	0.3463	-0.0028	0.0106	36659	63137	14.8	0.3029	5	112906442	5	112906442	*	rs469827	M	112242139	rs469827	A	C	0.343	0.0083	0.0018	3.8e-06	692272	112242139	112906442	5	112906442	5	112906442	*	M	-0.264151	4.61111
chr12:60509478:A:G	0.2243	A	G	0.6913	-0.0134	0.011	36659	63137	15.1	0.3	12	60509478	12	60509478	*	rs4758754	R	60903259	rs4758754	A	G	0.6868	0.0086	0.002	2.6e-05	524683	60903259	60509478	12	60509478	12	60509478	*	R	-1.21818	4.3
chr4:57854864:G:C	0.5728	C	G	0.4525	0.0058	0.0102	36659	63137	0	0.822	4	57854864	4	57854864	*	rs1480313	S	58721030	rs1480313	C	G	0.4528	0.0071	0.0017	4.5e-05	691842	58721030	57854864	4	57854864	4	57854864	*	S	0.568627	4.17647
chr5:154032969:G:A	0.005386	A	G	0.6762	-0.03	0.0108	36659	63137	30.5	0.1557	5	154032969	5	154032969	*	rs720985	V	153412529	rs720985	A	G	0.6869	0.0086	0.0019	3.7e-06	691757	153412529	154032969	5	154032969	5	154032969	*	V	-2.77778	4.52632
chr15:87871276:A:T	0.7704	A	T	0.3243	-0.0032	0.011	36659	63137	0	0.5597	15	87871276	15	87871276	*	rs1435393	W	88414507	rs1435393	A	T	0.3159	-0.0067	0.0019	0.00037	691923	88414507	87871276	15	87871276	15	87871276	*	W	-0.290909	-3.52632
chr2:99395212:C:T	0.3486	T	C	0.1451	0.0134	0.0143	36659	63137	0	0.9935	2	99395212	2	99395212	*	rs11123785	Y	100011675	rs11123785	T	C	0.1399	0.0086	0.0025	0.00046	692124	100011675	99395212	2	99395212	2	99395212	*	Y	0.937063	3.44
chr16:80669795:A:G	0.5238	A	G	0.3433	0.0068	0.0107	36659	63137	0	0.5866	16	80669795	16	80669795	*	rs11859496	R	80703692	rs11859496	A	G	0.3434	-0.0067	0.0018	0.00024	687943	80703692	80669795	16	80669795	16	80669795	*	R	0.635514	-3.72222
chr4:37785495:T:C	0.05573	T	C	0.5452	-0.0194	0.0101	36659	63137	0	0.9081	4	37785495	4	37785495	*	rs7692977	Y	37787117	rs7692977	T	C	0.5354	0.0074	0.0017	1.7e-05	691871	37787117	37785495	4	37785495	4	37785495	*	Y	-1.92079	4.35294
chr6:50696467:A:C	0.7828	A	C	0.9007	0.0047	0.017	36659	63137	30	0.1602	6	50696467	6	50696467	*	rs12528998	M	50664180	rs12528998	A	C	0.898	-0.032	0.0028	4.8e-31	778710	50664180	50696467	6	50696467	6	50696467	*	M	0.276471	-11.4286
chr7:48611610:A:G	0.3965	A	G	0.8047	0.0108	0.0127	36659	63137	0	0.5985	7	48611610	7	48611610	*	rs1986362	R	48651206	rs1986362	A	G	0.8048	-0.0079	0.0022	0.00027	678592	48651206	48611610	7	48611610	7	48611610	*	R	0.850394	-3.59091
chr8:62481073:T:A	0.5527	A	T	0.1125	-0.0095	0.016	36659	63137	0	0.6316	8	62481073	8	62481073	*	rs13281544	W	63393632	rs13281544	A	T	0.1068	0.0099	0.0028	0.00045	689661	63393632	62481073	8	62481073	8	62481073	*	W	-0.59375	3.53571
chr15:77250955:C:T	0.09645	T	C	0.7389	0.0191	0.0115	36659	63137	0	0.4504	15	77250955	15	77250955	*	rs12913233	Y	77543297	rs12913233	T	C	0.7574	0.0109	0.002	4.5e-08	691508	77543297	77250955	15	77250955	15	77250955	*	Y	1.66087	5.45
chr4:135202082:C:G	0.6791	C	G	0.6611	-0.0044	0.0107	36659	63137	21.9	0.2347	4	135202082	4	135202082	*	rs11099329	S	136123237	rs11099329	C	G	0.6356	-0.0063	0.0018	0.00041	687238	136123237	135202082	4	135202082	4	135202082	*	S	-0.411215	-3.5
chr2:208439183:A:G	0.217	A	G	0.9169	-0.0224	0.0182	36659	63137	0	0.7451	2	208439183	2	208439183	*	rs10497901	R	209303908	rs10497901	A	G	0.92212	0.0111	0.0032	0.0005	692131	209303908	208439183	2	208439183	2	208439183	*	R	-1.23077	3.46875
chr12:107347630:G:C	0.5425	C	G	0.3191	0.0066	0.0109	36659	63137	30.5	0.156	12	107347630	12	107347630	*	rs6539324	S	107741407	rs6539324	C	G	0.3215	0.0081	0.0019	1.9e-05	665203	107741407	107347630	12	107347630	12	107347630	*	S	0.605505	4.26316
chr20:41597846:C:T	0.04082	T	C	0.1966	0.026	0.0127	36659	63137	0	0.6931	20	41597846	20	41597846	*	rs4810327	Y	40226485	rs4810327	T	C	0.1875	0.0095	0.0024	8.1e-05	528102	40226485	41597846	20	41597846	20	41597846	*	Y	2.04724	3.95833
chr20:16554911:T:C	0.1961	T	C	0.5029	0.013	0.0101	36659	63137	0	0.7261	20	16554911	20	16554911	*	rs4814508	Y	16535556	rs4814508	T	C	0.493	-0.0071	0.0019	0.00016	523369	16535556	16554911	20	16554911	20	16554911	*	Y	1.28713	-3.73684
chr9:11428237:C:G	0.9119	C	G	0.5667	-0.0011	0.0102	36659	63137	61.5	0.003794	9	11428237	9	11428237	*	rs1414211	S	11428237	rs1414211	C	G	0.5668	0.0122	0.0017	2.1e-12	691596	11428237	11428237	9	11428237	9	11428237	*	S	-0.107843	7.17647
chr15:45182173:A:C	0.3566	A	C	0.6671	0.01	0.0108	36659	63137	30.6	0.1549	15	45182173	15	45182173	*	rs753414	M	45474371	rs753414	A	C	0.6707	0.0074	0.0019	7.7e-05	679696	45474371	45182173	15	45182173	15	45182173	*	M	0.925926	3.89474
chr10:54041648:C:T	0.02112	T	C	0.2136	0.0284	0.0123	36659	63137	0	0.8708	10	54041648	10	54041648	*	rs1911401	Y	55801408	rs1911401	T	C	0.2402	0.0075	0.0021	0.00031	681049	55801408	54041648	10	54041648	10	54041648	*	Y	2.30894	3.57143
chr9:16613215:T:C	0.757	T	C	0.0732	-0.007	0.0225	36659	63137	0	0.5381	9	16613215	9	16613215	*	rs10756764	Y	16613213	rs10756764	T	C	0.057	-0.014	0.0039	0.00033	680162	16613213	16613215	9	16613215	9	16613215	*	Y	-0.311111	-3.58974
chr16:52521830:A:G	0.5078	A	G	0.5325	0.0067	0.0101	36659	63137	0	0.8115	16	52521830	16	52521830	*	rs8046979	R	52555742	rs8046979	A	G	0.533	-0.0092	0.0017	1e-07	677356	52555742	52521830	16	52521830	16	52521830	*	R	0.663366	-5.41176
chr1:104089198:G:A	0.05798	A	G	0.1159	-0.0302	0.0159	36659	63137	0	0.5771	1	104089198	1	104089198	*	rs12049463	R	104631820	rs12049463	A	G	0.1178	0.0093	0.0026	0.00036	692448	104631820	104089198	1	104089198	1	104089198	*	R	-1.89937	3.57692
chr13:53398354:A:G	0.6886	A	G	0.5057	-0.0041	0.0102	36659	63137	0	0.4885	13	53398354	13	53398354	*	rs7332332	R	53972489	rs7332332	A	G	0.5044	0.0069	0.0017	7e-05	684796	53972489	53398354	13	53398354	13	53398354	*	R	-0.401961	4.05882
chr12:40453559:G:C	0.09358	C	G	0.0949	-0.0289	0.0172	36659	63137	0	0.5749	12	40453559	12	40453559	*	rs10878603	S	40847361	rs10878603	C	G	0.09816	0.0104	0.0029	0.00032	692340	40847361	40453559	12	40453559	12	40453559	*	S	-1.68023	3.58621
chr5:134503843:C:T	0.5555	T	C	0.1544	0.0082	0.014	36659	63137	0	0.7543	5	134503843	5	134503843	*	rs12519914	Y	133839534	rs12519914	T	C	0.147	0.0096	0.0024	7.4e-05	686658	133839534	134503843	5	134503843	5	134503843	*	Y	0.585714	4
chr20:37598504:A:G	0.1569	A	G	0.2362	-0.0174	0.0123	36659	63137	29.3	0.1669	20	37598504	20	37598504	*	rs6019648	R	36226906	rs6019648	A	G	0.2294	-0.0072	0.002	0.00037	692396	36226906	37598504	20	37598504	20	37598504	*	R	-1.41463	-3.6
chr3:138403280:C:T	0.8399	T	C	0.1491	-0.0028	0.0141	36659	63137	0	0.696	3	138403280	3	138403280	*	rs9818870	H	138122122	rs9818870	T	C	0.1584	-0.014	0.0023	6.2e-10	795515	138122122	138403280	3	138403280	3	138403280	*	H	-0.198582	-6.08696
chr11:28019800:A:G	0.6945	A	G	0.4478	0.004	0.0101	36659	63137	0	0.6864	11	28019800	11	28019800	*	rs2140887	R	28041347	rs2140887	A	G	0.4435	-0.0065	0.0017	0.00015	692299	28041347	28019800	11	28019800	11	28019800	*	R	0.39604	-3.82353
chr1:151401549:T:C	0.3816	T	C	0.8273	-0.0116	0.0132	36659	63137	0	0.8901	1	151401549	1	151401549	*	rs4603	Y	151374025	rs4603	T	C	0.8267	-0.0085	0.0024	0.00046	560501	151374025	151401549	1	151401549	1	151401549	*	Y	-0.878788	-3.54167
chr3:88273755:T:C	0.5988	T	C	0.1701	0.0072	0.0137	36659	63137	27	0.187	3	88273755	3	88273755	*	rs9863751	Y	88322905	rs9863751	T	C	0.167	-0.0162	0.0023	1.4e-12	692265	88322905	88273755	3	88273755	3	88273755	*	Y	0.525547	-7.04348
chr5:98997103:A:G	0.3445	A	G	0.6913	0.0103	0.0109	36659	63137	0	0.6739	5	98997103	5	98997103	*	rs539024	R	98332807	rs539024	A	G	0.6907	0.0087	0.0019	2.8e-06	689320	98332807	98997103	5	98997103	5	98997103	*	R	0.944954	4.57895
chr3:88585879:C:G	0.3992	C	G	0.1771	0.0112	0.0133	36659	63137	41.1	0.07504	3	88585879	3	88585879	*	rs6551354	S	88635029	rs6551354	C	G	0.174	-0.0087	0.0023	0.00012	690517	88635029	88585879	3	88585879	3	88585879	*	S	0.842105	-3.78261
chr6:160225141:T:G	0.3087	T	G	0.2206	-0.0124	0.0122	36659	63137	0	0.6167	6	160225141	6	160225141	*	rs316004	K	160646173	rs316004	T	G	0.23	-0.0079	0.002	9.8e-05	686058	160646173	160225141	6	160225141	6	160225141	*	K	-1.01639	-3.95
chr3:18278357:C:T	0.7728	T	C	0.2406	0.0034	0.0118	36659	63137	0	0.5672	3	18278357	3	18278357	*	rs7427748	Y	18319849	rs7427748	T	C	0.2457	0.0075	0.002	0.00023	689269	18319849	18278357	3	18278357	3	18278357	*	Y	0.288136	3.75
chr7:113784349:A:C	0.7045	A	C	0.2425	0.0046	0.012	36659	63137	31.3	0.1492	7	113784349	7	113784349	*	rs13237297	M	113424404	rs13237297	A	C	0.2269	0.0082	0.002	3.3e-05	760296	113424404	113784349	7	113784349	7	113784349	*	M	0.383333	4.1
chr4:59433942:G:A	0.2259	A	G	0.6149	0.0127	0.0105	36659	63137	7.5	0.3724	4	59433942	4	59433942	*	rs6817253	R	60299660	rs6817253	A	G	0.6379	-0.0066	0.0018	0.00024	692301	60299660	59433942	4	59433942	4	59433942	*	R	1.20952	-3.66667
chr14:62488936:T:C	0.5849	T	C	0.9651	-0.0151	0.0276	36659	63137	0	0.451	14	62488936	14	62488936	*	rs17811647	Y	62955654	rs17811647	T	C	0.96176	-0.0173	0.0044	8.9e-05	789880	62955654	62488936	14	62488936	14	62488936	*	Y	-0.547101	-3.93182
chr6:63223570:T:C	0.2817	T	C	0.2919	0.012	0.0112	36659	63137	2.2	0.4214	6	63223570	6	63223570	*	rs1870487	Y	63933475	rs1870487	T	C	0.2775	0.0101	0.0019	2.5e-07	691987	63933475	63223570	6	63223570	6	63223570	*	Y	1.07143	5.31579
chr9:113191154:A:G	0.6856	A	G	0.8232	0.0054	0.0133	36659	63137	0	0.5916	9	113191154	9	113191154	*	rs11793226	R	115953434	rs11793226	A	G	0.8119	-0.0098	0.0022	7e-06	692364	115953434	113191154	9	113191154	9	113191154	*	R	0.406015	-4.45455
chr8:25987145:G:C	0.1743	C	G	0.9018	-0.0239	0.0176	36659	63137	0	0.5824	8	25987145	8	25987145	*	rs6980951	S	25844661	rs6980951	C	G	0.90891	-0.0112	0.003	0.00019	676694	25844661	25987145	8	25987145	8	25987145	*	S	-1.35795	-3.73333
chr6:100530475:C:T	0.01236	T	C	0.4687	-0.0256	0.0102	36659	63137	0	0.9039	6	100530475	6	100530475	*	rs2001102	Y	100978351	rs2001102	T	C	0.4725	0.0113	0.0017	5.5e-11	689919	100978351	100530475	6	100530475	6	100530475	*	Y	-2.5098	6.64706
chr10:98006059:G:A	0.4601	A	G	0.3172	-0.0082	0.011	36659	63137	0	0.775	10	98006059	10	98006059	*	rs561111	R	99765816	rs561111	A	G	0.3343	0.0126	0.0018	8.5e-12	688916	99765816	98006059	10	98006059	10	98006059	*	R	-0.745455	7
chr19:28819222:A:G	0.6939	A	G	0.3258	0.0043	0.0108	36659	63137	19.1	0.2612	19	28819222	19	28819222	*	rs1422218	R	29310129	rs1422218	A	G	0.3413	0.0064	0.0018	0.00046	689550	29310129	28819222	19	28819222	19	28819222	*	R	0.398148	3.55556
chr4:102334535:C:T	0.9519	T	C	0.1059	0.001	0.0163	36659	63137	45.5	0.04949	4	102334535	4	102334535	*	rs7664683	Y	103255692	rs7664683	T	C	0.1148	-0.0104	0.0028	0.00016	678396	103255692	102334535	4	102334535	4	102334535	*	Y	0.0613497	-3.71429
chr16:65031470:A:G	0.8823	A	G	0.0991	0.0026	0.0177	36659	63137	0	0.8654	16	65031470	16	65031470	*	rs12708870	R	65065373	rs12708870	A	G	0.09618	0.0102	0.0029	0.00044	692473	65065373	65031470	16	65031470	16	65031470	*	R	0.146893	3.51724
chr3:60351877:C:T	0.02121	T	C	0.1559	0.0322	0.014	36659	63137	0	0.4662	3	60351877	3	60351877	*	rs6789642	Y	60337609	rs6789642	T	C	0.1649	-0.0093	0.0023	5e-05	681954	60337609	60351877	3	60351877	3	60351877	*	Y	2.3	-4.04348
chr8:59967602:G:A	0.4244	A	G	0.4778	0.0081	0.0101	36659	63137	0	0.9967	8	59967602	8	59967602	*	rs472799	R	60880161	rs472799	A	G	0.4673	-0.0065	0.0017	0.00016	690589	60880161	59967602	8	59967602	8	59967602	*	R	0.80198	-3.82353
chr2:46658397:G:A	0.7649	A	G	0.0799	-0.0056	0.0188	36659	63137	36.9	0.1038	2	46658397	2	46658397	*	rs17769041	R	46885536	rs17769041	A	G	0.09179	0.0191	0.003	1.2e-10	687701	46885536	46658397	2	46658397	2	46658397	*	R	-0.297872	6.36667
chr4:78001226:T:G	0.2421	T	G	0.1095	-0.0197	0.0168	36659	63137	12	0.33	4	78001226	4	78001226	*	rs7699987	K	78922380	rs7699987	T	G	0.1076	0.0107	0.003	0.00033	678671	78922380	78001226	4	78001226	4	78001226	*	K	-1.17262	3.56667
chr3:158332407:T:C	0.0913	T	C	0.5104	-0.017	0.0101	36659	63137	0	0.543	3	158332407	3	158332407	*	rs9827781	Y	158050196	rs9827781	T	C	0.4932	-0.0094	0.0017	4.1e-08	692294	158050196	158332407	3	158332407	3	158332407	*	Y	-1.68317	-5.52941
chr9:93169403:T:C	0.203	T	C	0.8608	-0.0186	0.0146	36659	63137	12.5	0.3255	9	93169403	9	93169403	*	rs4743898	Y	95931685	rs4743898	T	C	0.8675	-0.0096	0.0025	0.00015	688920	95931685	93169403	9	93169403	9	93169403	*	Y	-1.27397	-3.84
chr6:142863540:G:A	0.745	A	G	0.2928	0.0036	0.011	36659	63137	0	0.8261	6	142863540	6	142863540	*	rs9496471	R	143184677	rs9496471	A	G	0.2936	-0.0084	0.0019	8.2e-06	690424	143184677	142863540	6	142863540	6	142863540	*	R	0.327273	-4.42105
chr2:58940770:C:T	0.4795	T	C	0.3125	0.0077	0.0109	36659	63137	25.2	0.204	2	58940770	2	58940770	*	rs1079815	Y	59167905	rs1079815	T	C	0.3189	-0.0069	0.0018	0.00018	690304	59167905	58940770	2	58940770	2	58940770	*	Y	0.706422	-3.83333
chr10:61295033:G:C	0.2021	C	G	0.448	-0.013	0.0102	36659	63137	0	0.442	10	61295033	10	61295033	*	rs2393856	S	63054791	rs2393856	C	G	0.4532	0.0069	0.0017	6.2e-05	688310	63054791	61295033	10	61295033	10	61295033	*	S	-1.27451	4.05882
chr4:66974708:G:T	0.96	T	G	0.5533	-0.0005	0.0102	36659	63137	0	0.674	4	66974708	4	66974708	*	rs12500130	K	67840426	rs12500130	T	G	0.5697	-0.0072	0.0017	3.1e-05	692165	67840426	66974708	4	66974708	4	66974708	*	K	-0.0490196	-4.23529
chr5:65369742:T:C	0.5778	T	C	0.8843	-0.0087	0.0157	36659	63137	0	0.8132	5	65369742	5	65369742	*	rs6899042	Y	64665569	rs6899042	T	C	0.8846	0.0106	0.0026	4.7e-05	691922	64665569	65369742	5	65369742	5	65369742	*	Y	-0.55414	4.07692
chr17:47238120:A:G	0.027	A	G	0.7102	-0.0244	0.011	36659	63137	30.3	0.1575	17	47238120	17	47238120	*	rs11655536	R	45315486	rs11655536	A	G	0.7173	-0.0086	0.0019	9.4e-06	690873	45315486	47238120	17	47238120	17	47238120	*	R	-2.21818	-4.52632
chr4:94827134:T:G	0.5097	T	G	0.5664	-0.0067	0.0102	36659	63137	0	0.4911	4	94827134	4	94827134	*	rs11097441	K	95748285	rs11097441	T	G	0.5623	-0.0075	0.0017	1.5e-05	684473	95748285	94827134	4	94827134	4	94827134	*	K	-0.656863	-4.41176
chr1:69708326:C:G	0.83	C	G	0.581	-0.0022	0.0102	36659	63137	0	0.6441	1	69708326	1	69708326	*	rs1740907	S	70174009	rs1740907	C	G	0.5772	-0.006	0.0017	0.0005	692367	70174009	69708326	1	69708326	1	69708326	*	S	-0.215686	-3.52941
chr7:147977175:G:A	0.22	A	G	0.3219	0.0132	0.0108	36659	63137	0	0.4574	7	147977175	7	147977175	*	rs11766926	R	147674267	rs11766926	A	G	0.3383	-0.0108	0.0018	3.9e-09	690499	147674267	147977175	7	147977175	7	147977175	*	R	1.22222	-6
chr18:49125756:A:T	0.6765	A	T	0.2628	0.0048	0.0116	36659	63137	0	0.959	18	49125756	18	49125756	*	rs973042	W	46652126	rs973042	A	T	0.2402	0.0099	0.002	1e-06	690852	46652126	49125756	18	49125756	18	49125756	*	W	0.413793	4.95
chr6:26622062:G:T	0.3756	T	G	0.1018	0.0148	0.0167	36659	63137	45.5	0.0495	6	26622062	6	26622062	*	rs4292511	K	26622290	rs4292511	T	G	0.09892	-0.0137	0.0028	9.4e-07	692431	26622290	26622062	6	26622062	6	26622062	*	K	0.886228	-4.89286
chr18:39584852:T:C	0.334	T	C	0.0724	-0.0198	0.0205	36294	57031	0	0.5773	18	39584852	18	39584852	*	rs1681060	Y	37164816	rs1681060	T	C	0.06437	0.0169	0.0037	3.6e-06	689438	37164816	39584852	18	39584852	18	39584852	*	Y	-0.965854	4.56757
chr6:118465323:T:C	0.2523	T	C	0.4801	-0.0115	0.01	36659	63137	0	0.5774	6	118465323	6	118465323	*	rs3798420	Y	118786486	rs3798420	T	C	0.4625	-0.0061	0.0016	0.00017	792819	118786486	118465323	6	118465323	6	118465323	*	Y	-1.15	-3.8125
chr3:85846344:C:A	0.8008	A	C	0.3703	-0.0026	0.0104	36659	63137	35.9	0.1119	3	85846344	3	85846344	*	rs7629375	M	85895494	rs7629375	A	C	0.3704	-0.0177	0.0017	6.8e-26	792386	85895494	85846344	3	85846344	3	85846344	*	M	-0.25	-10.4118
chr10:64983699:T:A	0.2271	A	T	0.0675	0.0244	0.0202	36659	63137	13.1	0.319	10	64983699	10	64983699	*	rs12266565	W	66743457	rs12266565	A	T	0.06338	0.0124	0.0035	0.00037	678370	66743457	64983699	10	64983699	10	64983699	*	W	1.20792	3.54286
chr4:161078299:C:T	0.7827	T	C	0.2295	-0.0033	0.012	36659	63137	0	0.817	4	161078299	4	161078299	*	rs11940595	Y	161999451	rs11940595	T	C	0.2304	0.0083	0.0021	8e-05	691447	161999451	161078299	4	161078299	4	161078299	*	Y	-0.275	3.95238
chr15:71846378:A:G	0.9304	A	G	0.7334	0.001	0.0114	36659	63137	22.7	0.2272	15	71846378	15	71846378	*	rs4526973	R	72138719	rs4526973	A	G	0.7386	0.0089	0.002	6.4e-06	690996	72138719	71846378	15	71846378	15	71846378	*	R	0.0877193	4.45
chr9:82135547:C:A	0.5508	A	C	0.2616	-0.0069	0.0116	36659	63137	0	0.5227	9	82135547	9	82135547	*	rs4442221	M	84750462	rs4442221	A	C	0.2544	-0.0089	0.002	7.3e-06	686138	84750462	82135547	9	82135547	9	82135547	*	M	-0.594828	-4.45
chr1:242770542:A:G	0.9554	A	G	0.8389	0.0008	0.0137	36659	63137	0	0.5963	1	242770542	1	242770542	*	rs10926850	R	242933844	rs10926850	A	G	0.8322	-0.0086	0.0023	0.00023	690522	242933844	242770542	1	242770542	1	242770542	*	R	0.0583942	-3.73913
chr10:114268199:C:T	0.2465	T	C	0.1498	0.0163	0.0141	36659	63137	0	0.7773	10	114268199	10	114268199	*	rs17091481	Y	116027958	rs17091481	T	C	0.1544	0.0089	0.0024	0.00025	690467	116027958	114268199	10	114268199	10	114268199	*	Y	1.15603	3.70833
chr18:43145430:A:G	0.2577	A	G	0.6395	-0.0119	0.0105	36659	63137	26.9	0.1878	18	43145430	18	43145430	*	rs1878680	D	40725395	rs1878680	A	G	0.6256	0.0134	0.0018	5.9e-14	691507	40725395	43145430	18	43145430	18	43145430	*	D	-1.13333	7.44444
chr4:54498057:C:T	0.2387	T	C	0.5864	-0.0122	0.0103	36659	63137	0	0.5333	4	54498057	4	54498057	*	rs1507972	Y	55364224	rs1507972	T	C	0.5895	0.0064	0.0017	0.00026	686870	55364224	54498057	4	54498057	4	54498057	*	Y	-1.18447	3.76471
chr6:112820582:C:T	0.7931	T	C	0.8721	-0.004	0.0153	36659	63137	17.4	0.2785	6	112820582	6	112820582	*	rs1378693	Y	113141784	rs1378693	T	C	0.8839	0.012	0.0027	9.4e-06	686630	113141784	112820582	6	112820582	6	112820582	*	Y	-0.261438	4.44444
chr5:54022160:A:T	0.304	A	T	0.7814	0.0126	0.0122	36659	63137	0	0.6526	5	54022160	5	54022160	*	rs255746	W	53317990	rs255746	A	T	0.7813	0.0103	0.0021	1.5e-06	682948	53317990	54022160	5	54022160	5	54022160	*	W	1.03279	4.90476
chr13:36283342:A:G	0.8145	A	G	0.7426	-0.0027	0.0115	36659	63137	24.5	0.2103	13	36283342	13	36283342	*	rs1998798	R	36857479	rs1998798	A	G	0.7294	-0.0068	0.0019	0.00043	692366	36857479	36283342	13	36283342	13	36283342	*	R	-0.234783	-3.57895
chr2:171832558:C:T	0.3166	T	C	0.2827	-0.0112	0.0112	36659	63137	49.1	0.03287	2	171832558	2	171832558	*	rs6759575	Y	172689068	rs6759575	T	C	0.2799	-0.0135	0.0019	2.1e-12	691952	172689068	171832558	2	171832558	2	171832558	*	Y	-1	-7.10526
chr7:114815153:T:G	0.6762	T	G	0.0751	-0.0085	0.0203	36659	63137	0.3	0.4382	7	114815153	7	114815153	*	rs6466495	K	114455208	rs6466495	T	G	0.07045	-0.0145	0.0034	1.9e-05	690572	114455208	114815153	7	114815153	7	114815153	*	K	-0.418719	-4.26471
chr14:25411594:T:A	0.4736	A	T	0.5206	-0.0073	0.0102	36659	63137	6.5	0.3816	14	25411594	14	25411594	*	rs2332522	W	25880800	rs2332522	A	T	0.5259	-0.0142	0.0017	1.8e-16	692301	25880800	25411594	14	25411594	14	25411594	*	W	-0.715686	-8.35294
chr8:72897465:T:C	0.5453	T	C	0.6902	0.0066	0.0109	36659	63137	22.6	0.2284	8	72897465	8	72897465	*	rs13250827	Y	73809700	rs13250827	T	C	0.6887	-0.0081	0.0019	1.1e-05	685199	73809700	72897465	8	72897465	8	72897465	*	Y	0.605505	-4.26316
chr9:15677080:C:T	0.8922	T	C	0.486	-0.0014	0.0101	36659	63137	0	0.9957	9	15677080	9	15677080	*	rs10810426	Y	15677078	rs10810426	T	C	0.5037	0.0169	0.0017	9.5e-23	690865	15677078	15677080	9	15677080	9	15677080	*	Y	-0.138614	9.94118
chr13:27489276:A:G	0.4807	A	G	0.4454	0.0072	0.0101	36659	63137	6.6	0.3812	13	27489276	13	27489276	*	rs927577	R	28063413	rs927577	A	G	0.4455	-0.0079	0.0017	5.8e-06	685028	28063413	27489276	13	27489276	13	27489276	*	R	0.712871	-4.64706
chr14:30010021:A:G	0.7174	A	G	0.1445	-0.0053	0.0147	36659	63137	0	0.9454	14	30010021	14	30010021	*	rs225883	R	30479227	rs225883	A	G	0.1352	-0.0123	0.0024	3.5e-07	785416	30479227	30010021	14	30010021	14	30010021	*	R	-0.360544	-5.125
chr5:275477:G:T	0.7199	T	G	0.1343	0.0054	0.015	36659	63137	53	0.01923	5	275477	5	275477	*	rs3822759	K	275592	rs3822759	T	G	0.1325	0.0093	0.0026	0.00027	691262	275592	275477	5	275477	5	275477	*	K	0.36	3.57692
chr5:108390758:A:G	0.317	A	G	0.1817	0.0132	0.0132	36659	63137	0	0.8834	5	108390758	5	108390758	*	rs2416190	R	107726459	rs2416190	A	G	0.1801	-0.0205	0.0022	3.9e-20	690002	107726459	108390758	5	108390758	5	108390758	*	R	1	-9.31818
chr4:35528573:G:A	0.5342	A	G	0.8196	-0.0084	0.0136	36659	63137	0	0.4653	4	35528573	4	35528573	*	rs10011667	R	35530195	rs10011667	A	G	0.8292	0.0098	0.0024	5.4e-05	529134	35530195	35528573	4	35528573	4	35528573	*	R	-0.617647	4.08333
chr20:25477460:A:G	0.8599	A	G	0.5665	-0.0018	0.0102	36659	63137	0	0.6797	20	25477460	20	25477460	*	rs442834	R	25458096	rs442834	A	G	0.5575	-0.0098	0.0017	1.4e-08	691882	25458096	25477460	20	25477460	20	25477460	*	R	-0.176471	-5.76471
chr3:84847813:A:G	0.3331	A	G	0.6477	-0.0102	0.0105	36659	63137	43	0.06287	3	84847813	3	84847813	*	rs1694924	R	84896964	rs1694924	A	G	0.6547	0.0076	0.0018	2.2e-05	691902	84896964	84847813	3	84847813	3	84847813	*	R	-0.971429	4.22222
chr6:82833089:C:G	0.9051	C	G	0.7122	-0.0013	0.0111	36659	63137	38.6	0.09159	6	82833089	6	82833089	*	rs209409	S	83542808	rs209409	C	G	0.6965	-0.0099	0.0019	1.2e-07	687451	83542808	82833089	6	82833089	6	82833089	*	S	-0.117117	-5.21053
chr4:59326679:G:A	0.9246	A	G	0.1988	0.0012	0.0126	36659	63137	28.2	0.176	4	59326679	4	59326679	*	rs7683276	R	60192397	rs7683276	A	G	0.1828	-0.0092	0.0022	4.1e-05	689239	60192397	59326679	4	59326679	4	59326679	*	R	0.0952381	-4.18182
chr8:8686333:G:A	0.509	A	G	0.3752	-0.0069	0.0104	36390	62462	0	0.4613	8	8686333	8	8686333	*	rs7816329	R	8543843	rs7816329	A	G	0.382	-0.0117	0.0018	3.5e-11	688460	8543843	8686333	8	8686333	8	8686333	*	R	-0.663462	-6.5
chr19:33456354:T:C	0.602	T	C	0.6284	0.0055	0.0105	36659	63137	10.4	0.3455	19	33456354	19	33456354	*	rs874810	Y	33947260	rs874810	T	C	0.6355	-0.0107	0.0018	1.9e-09	692291	33947260	33456354	19	33456354	19	33456354	*	Y	0.52381	-5.94444
chr8:76153887:C:G	0.8101	C	G	0.2927	-0.0027	0.0112	36659	63137	0	0.4896	8	76153887	8	76153887	*	rs6982133	S	77066122	rs6982133	C	G	0.2909	-0.0176	0.0019	1.3e-20	691952	77066122	76153887	8	76153887	8	76153887	*	S	-0.241071	-9.26316
chr6:25948193:A:G	0.778	A	G	0.6003	0.0029	0.0102	36659	63137	0	0.4535	6	25948193	6	25948193	*	rs1436306	R	25948421	rs1436306	A	G	0.6037	0.0087	0.0016	9.6e-08	795398	25948421	25948193	6	25948193	6	25948193	*	R	0.284314	5.4375
chr1:78941856:T:C	0.7353	T	C	0.933	-0.0069	0.0204	36659	63137	0	0.6033	1	78941856	1	78941856	*	rs12405826	Y	79407541	rs12405826	T	C	0.92271	-0.0136	0.0032	2.4e-05	691803	79407541	78941856	1	78941856	1	78941856	*	Y	-0.338235	-4.25
chr14:82001849:G:A	0.7371	A	G	0.1086	0.0055	0.0162	36659	63137	21.9	0.2348	14	82001849	14	82001849	*	rs1430489	R	82468193	rs1430489	A	G	0.1039	0.012	0.0029	3.3e-05	692219	82468193	82001849	14	82001849	14	82001849	*	R	0.339506	4.13793
chr5:11888149:T:C	0.6707	T	C	0.7598	0.0051	0.012	36659	63137	65.5	0.001268	5	11888149	5	11888149	*	rs13187926	Y	11888261	rs13187926	T	C	0.7559	0.0072	0.002	0.00035	692034	11888261	11888149	5	11888149	5	11888149	*	Y	0.425	3.6
chr2:180960611:G:T	0.4993	T	G	0.3683	0.0072	0.0106	36659	63137	0	0.6423	2	180960611	2	180960611	*	rs4471850	K	181825338	rs4471850	T	G	0.3778	0.007	0.0018	0.00013	680430	181825338	180960611	2	180960611	2	180960611	*	K	0.679245	3.88889
chr21:35822163:C:A	0.3826	A	C	0.7116	0.0098	0.0113	36659	63137	5.9	0.3875	21	35822163	21	35822163	*	rs9983707	M	37194461	rs9983707	A	C	0.7148	-0.0074	0.0019	0.00011	691365	37194461	35822163	21	35822163	21	35822163	*	M	0.867257	-3.89474
chr11:2887735:A:G	0.6232	A	G	0.654	0.0052	0.0106	36390	62462	0	0.564	11	2887735	11	2887735	*	rs450563	R	2908965	rs450563	A	G	0.6368	0.0062	0.0018	0.0004	735872	2908965	2887735	11	2887735	11	2887735	*	R	0.490566	3.44444
chr8:33439451:T:G	0.3451	T	G	0.3484	0.01	0.0106	36659	63137	0	0.5952	8	33439451	8	33439451	*	rs938641	K	33296969	rs938641	T	G	0.3523	-0.0093	0.0018	2e-07	691044	33296969	33439451	8	33439451	8	33439451	*	K	0.943396	-5.16667
chr6:142776218:G:A	0.1299	A	G	0.6573	0.0163	0.0108	36659	63137	1.1	0.4308	6	142776218	6	142776218	*	rs197509	R	143097355	rs197509	A	G	0.6719	-0.0077	0.0019	3.8e-05	689862	143097355	142776218	6	142776218	6	142776218	*	R	1.50926	-4.05263
chr13:84717388:T:C	0.9151	T	C	0.7078	0.0012	0.0111	36659	63137	0	0.7787	13	84717388	13	84717388	*	rs7337974	Y	85291523	rs7337974	T	C	0.7264	0.0072	0.002	0.00023	687834	85291523	84717388	13	84717388	13	84717388	*	Y	0.108108	3.6
chr4:158960327:T:C	0.5804	T	C	0.7075	0.0061	0.011	36659	63137	9.3	0.3554	4	158960327	4	158960327	*	rs9784569	Y	159881479	rs9784569	T	C	0.7083	-0.0075	0.0019	8.7e-05	688527	159881479	158960327	4	158960327	4	158960327	*	Y	0.554545	-3.94737
chr9:77792204:C:T	0.7241	T	C	0.6781	0.0039	0.011	36659	63137	0	0.7067	9	77792204	9	77792204	*	rs10869970	Y	80407120	rs10869970	T	C	0.685	0.0065	0.0019	0.00042	686684	80407120	77792204	9	77792204	9	77792204	*	Y	0.354545	3.42105
chr1:202756848:C:A	0.8243	A	C	0.7462	-0.0026	0.0117	36659	63137	0	0.6365	1	202756848	1	202756848	*	rs10920474	M	202725976	rs10920474	A	C	0.743	0.0079	0.002	5.3e-05	692529	202725976	202756848	1	202756848	1	202756848	*	M	-0.222222	3.95
chr7:103778536:A:G	0.1813	A	G	0.2614	0.0158	0.0119	36659	63137	20.7	0.246	7	103778536	7	103778536	*	rs262342	R	103418983	rs262342	A	G	0.2563	-0.0112	0.002	1.4e-08	681936	103418983	103778536	7	103778536	7	103778536	*	R	1.32773	-5.6
chr4:30583652:G:T	0.8256	T	G	0.5182	-0.0022	0.0101	36659	63137	46.6	0.04395	4	30583652	4	30583652	*	rs13143840	K	30585274	rs13143840	T	G	0.5261	-0.0071	0.0017	3.1e-05	691279	30585274	30583652	4	30583652	4	30583652	*	K	-0.217822	-4.17647
chr1:48935513:G:A	0.8039	A	G	0.1487	0.0035	0.0142	36659	63137	28.5	0.1734	1	48935513	1	48935513	*	rs10788901	R	49401185	rs10788901	A	G	0.1493	-0.0126	0.0024	1.7e-07	690398	49401185	48935513	1	48935513	1	48935513	*	R	0.246479	-5.25
chr10:102287795:C:G	0.8155	C	G	0.828	-0.0031	0.0134	36659	63137	0	0.9584	10	102287795	10	102287795	*	rs12782556	S	104047552	rs12782556	C	G	0.8243	-0.0078	0.0022	0.00048	692048	104047552	102287795	10	102287795	10	102287795	*	S	-0.231343	-3.54545
chr3:170730594:G:A	0.719	A	G	0.2166	-0.0044	0.0123	36659	63137	35.5	0.1146	3	170730594	3	170730594	*	rs561978	R	170448383	rs561978	A	G	0.2126	0.0106	0.0021	3.8e-07	687896	170448383	170730594	3	170730594	3	170730594	*	R	-0.357724	5.04762
chr1:8588181:T:C	0.6404	T	C	0.773	-0.0057	0.0121	36659	63137	0	0.7268	1	8588181	1	8588181	*	rs11121203	Y	8648240	rs11121203	T	C	0.8021	0.0113	0.0022	2e-07	691200	8648240	8588181	1	8588181	1	8588181	*	Y	-0.471074	5.13636
chr2:164772365:C:A	0.377	A	C	0.2037	-0.0111	0.0125	36659	63137	38.4	0.0931	2	164772365	2	164772365	*	rs355855	M	165628875	rs355855	A	C	0.1974	0.0095	0.0022	2e-05	682875	165628875	164772365	2	164772365	2	164772365	*	M	-0.888	4.31818
chr10:34524814:G:A	0.1293	A	G	0.3592	-0.0159	0.0105	36659	63137	4.1	0.4041	10	34524814	10	34524814	*	rs773970	R	34813742	rs773970	A	G	0.3647	0.0093	0.0018	2.5e-07	687887	34813742	34524814	10	34524814	10	34524814	*	R	-1.51429	5.16667
chr2:57909085:C:G	0.6391	C	G	0.6133	-0.0048	0.0103	36659	63137	0	0.8693	2	57909085	2	57909085	*	rs2717000	S	58136220	rs2717000	C	G	0.6191	0.0063	0.0018	0.00032	691548	58136220	57909085	2	57909085	2	57909085	*	S	-0.466019	3.5
chr5:159242387:G:A	0.4817	A	G	0.2916	-0.0078	0.0111	36659	63137	0	0.9671	5	159242387	5	159242387	*	rs12054779	R	158669395	rs12054779	A	G	0.3038	-0.0068	0.0019	0.00032	684439	158669395	159242387	5	159242387	5	159242387	*	R	-0.702703	-3.57895
chr7:32779147:G:A	0.4551	A	G	0.185	0.0097	0.013	36659	63137	0	0.8896	7	32779147	7	32779147	*	rs17170516	D	32818759	rs17170516	A	G	0.1948	-0.0079	0.0022	0.00026	691647	32818759	32779147	7	32779147	7	32779147	*	D	0.746154	-3.59091
chr3:171401588:T:G	0.2897	T	G	0.3596	0.0113	0.0107	36659	63137	32.9	0.1355	3	171401588	3	171401588	*	rs4894436	K	171119377	rs4894436	T	G	0.3438	0.0095	0.0018	1.9e-07	691721	171119377	171401588	3	171401588	3	171401588	*	K	1.05607	5.27778
chr18:43623852:C:T	0.9999	T	C	0.1292	0	0.0151	36659	63137	25	0.2053	18	43623852	18	43623852	*	rs1997212	Y	41203817	rs1997212	T	C	0.1231	0.0104	0.0026	6.2e-05	692230	41203817	43623852	18	43623852	18	43623852	*	Y	0	4
chr14:88034573:T:C	0.4729	T	C	0.2329	0.0086	0.012	36659	63137	21	0.2436	14	88034573	14	88034573	*	rs1441812	Y	88500917	rs1441812	T	C	0.2378	-0.0092	0.002	6e-06	689705	88500917	88034573	14	88034573	14	88034573	*	Y	0.716667	-4.6
chr16:70613472:G:A	0.3356	A	G	0.0777	-0.019	0.0198	36659	63137	0	0.4996	16	70613472	16	70613472	*	rs11646851	R	70647375	rs11646851	A	G	0.07308	0.013	0.0034	0.00013	677903	70647375	70613472	16	70613472	16	70613472	*	R	-0.959596	3.82353
chr11:94501415:C:T	0.3094	T	C	0.5692	-0.0103	0.0102	36659	63137	0	0.4543	11	94501415	11	94501415	*	rs610899	Y	94234581	rs610899	T	C	0.5775	0.0075	0.0017	1.9e-05	684328	94234581	94501415	11	94501415	11	94501415	*	Y	-1.0098	4.41176
chr13:96825237:T:A	0.3005	A	T	0.0543	-0.0233	0.0225	36659	63137	7.6	0.3718	13	96825237	13	96825237	*	rs9516766	W	97477491	rs9516766	A	T	0.05858	-0.0138	0.0038	0.00035	689164	97477491	96825237	13	96825237	13	96825237	*	W	-1.03556	-3.63158
chr8:76149392:T:C	0.6104	T	C	0.4444	-0.0052	0.0103	36659	63137	23	0.2247	8	76149392	8	76149392	*	rs7846206	Y	77061627	rs7846206	T	C	0.4309	-0.0123	0.0017	1.1e-12	690488	77061627	76149392	8	76149392	8	76149392	*	Y	-0.504854	-7.23529
chr2:70710347:A:G	0.6963	A	G	0.7417	-0.0045	0.0115	36659	63137	38.7	0.09094	2	70710347	2	70710347	*	rs2024458	R	70937479	rs2024458	A	G	0.7364	0.0071	0.002	0.00027	686754	70937479	70710347	2	70710347	2	70710347	*	R	-0.391304	3.55
chr5:102981338:C:T	0.6615	T	C	0.3198	0.0047	0.0108	36659	63137	20.7	0.2459	5	102981338	5	102981338	*	rs6596529	Y	102317042	rs6596529	T	C	0.3313	0.0081	0.0018	1e-05	691412	102317042	102981338	5	102981338	5	102981338	*	Y	0.435185	4.5
chr11:76728739:C:T	0.8683	T	C	0.0627	-0.0035	0.021	36659	63137	0	0.4819	11	76728739	11	76728739	*	rs11236911	Y	76439783	rs11236911	T	C	0.0549	-0.0174	0.0039	7e-06	691399	76439783	76728739	11	76728739	11	76728739	*	Y	-0.166667	-4.46154
chr14:31061499:C:T	0.891	T	C	0.4758	0.0014	0.0101	36659	63137	0	0.5885	14	31061499	14	31061499	*	rs4981819	Y	31530705	rs4981819	T	C	0.489	-0.0065	0.0017	0.00019	688994	31530705	31061499	14	31061499	14	31061499	*	Y	0.138614	-3.82353
chr3:33870376:C:T	0.4265	T	C	0.0964	0.0137	0.0172	36659	63137	39.9	0.08277	3	33870376	3	33870376	*	rs12491108	Y	33911868	rs12491108	T	C	0.0898	0.0118	0.003	0.00011	692351	33911868	33870376	3	33870376	3	33870376	*	Y	0.796512	3.93333
chr6:73211143:T:C	0.0973	T	C	0.5305	-0.0169	0.0102	36659	63137	0	0.5563	6	73211143	6	73211143	*	rs2350372	Y	73920866	rs2350372	T	C	0.5377	0.007	0.0017	4.8e-05	685626	73920866	73211143	6	73211143	6	73211143	*	Y	-1.65686	4.11765
chr14:29965225:A:G	0.01039	A	G	0.7354	0.0297	0.0116	36659	63137	0	0.5169	14	29965225	14	29965225	*	rs17096167	R	30434431	rs17096167	A	G	0.7271	0.0079	0.002	7.7e-05	662851	30434431	29965225	14	29965225	14	29965225	*	R	2.56034	3.95
chr8:130229132:C:T	0.2095	T	C	0.0263	-0.0398	0.0318	36659	63137	0	0.7501	8	130229132	8	130229132	*	rs7836688	Y	131241378	rs7836688	T	C	0.02432	0.0222	0.0053	3.2e-05	684837	131241378	130229132	8	130229132	8	130229132	*	Y	-1.25157	4.18868
chr2:219232181:A:T	0.6013	A	T	0.8997	0.0089	0.017	36659	63137	0	0.562	2	219232181	2	219232181	*	rs3817424	W	220096903	rs3817424	A	T	0.8986	0.0172	0.003	8.4e-09	626336	220096903	219232181	2	219232181	2	219232181	*	W	0.523529	5.73333
chr6:82750130:A:G	0.4271	A	G	0.5673	-0.0081	0.0102	36659	63137	0	0.464	6	82750130	6	82750130	*	rs10498934	R	83459847	rs10498934	A	G	0.581	0.0101	0.0017	6e-09	692534	83459847	82750130	6	82750130	6	82750130	*	R	-0.794118	5.94118
chr2:28735737:C:T	0.3702	T	C	0.6882	0.0098	0.011	36659	63137	3.8	0.4062	2	28735737	2	28735737	*	rs6710959	Y	28958603	rs6710959	T	C	0.6956	-0.0139	0.0019	7.8e-14	691366	28958603	28735737	2	28735737	2	28735737	*	Y	0.890909	-7.31579
chr10:20491383:A:G	0.1926	A	G	0.9756	-0.0424	0.0325	36659	63137	0	0.8412	10	20491383	10	20491383	*	rs12259227	R	20780312	rs12259227	A	G	0.97661	0.0239	0.0058	3.4e-05	669392	20780312	20491383	10	20491383	10	20491383	*	R	-1.30462	4.12069
chr2:158632422:A:G	0.08057	A	G	0.8414	-0.0242	0.0138	36659	63137	0	0.6845	2	158632422	2	158632422	*	rs3771655	R	159488934	rs3771655	A	G	0.8437	0.0135	0.0024	1.4e-08	689008	159488934	158632422	2	158632422	2	158632422	*	R	-1.75362	5.625
chr2:105086900:G:A	0.7777	A	G	0.2337	-0.0034	0.0119	36659	63137	50.4	0.02782	2	105086900	2	105086900	*	rs6749140	R	105703358	rs6749140	A	G	0.2281	-0.0086	0.002	2.3e-05	692341	105703358	105086900	2	105086900	2	105086900	*	R	-0.285714	-4.3
chr18:33649683:G:A	0.8457	A	G	0.4497	-0.002	0.0102	36659	63137	32.5	0.1393	18	33649683	18	33649683	*	rs4444409	R	31229647	rs4444409	A	G	0.4764	0.0112	0.0017	7.4e-11	690399	31229647	33649683	18	33649683	18	33649683	*	R	-0.196078	6.58824
chr13:26758699:A:G	0.5554	A	G	0.1363	-0.0092	0.0157	36659	63137	0	0.9066	13	26758699	13	26758699	*	rs1927522	R	27332836	rs1927522	A	G	0.1353	0.0103	0.0025	3.4e-05	690238	27332836	26758699	13	26758699	13	26758699	*	R	-0.585987	4.12
chr17:38580767:A:G	0.07199	A	G	0.8864	0.0292	0.0162	36390	62462	0	0.5968	17	38580767	17	38580767	*	rs8080886	R	36737020	rs8080886	A	G	0.90388	0.0101	0.0028	0.00026	664686	36737020	38580767	17	38580767	17	38580767	*	R	1.80247	3.60714
chr2:51672656:T:C	0.4451	T	C	0.2059	0.0096	0.0125	36659	63137	35.4	0.1152	2	51672656	2	51672656	*	rs1400103	Y	51899794	rs1400103	T	C	0.2016	-0.0105	0.0022	1.1e-06	691214	51899794	51672656	2	51672656	2	51672656	*	Y	0.768	-4.77273
chr11:117132112:C:T	0.434	T	C	0.0562	-0.0171	0.0219	36659	63137	18.8	0.2646	11	117132112	11	117132112	*	rs17120367	Y	117002828	rs17120367	T	C	0.05888	0.0225	0.0037	1.3e-09	691874	117002828	117132112	11	117132112	11	117132112	*	Y	-0.780822	6.08108
chr6:165298340:A:G	0.5368	A	G	0.7084	0.0069	0.0111	36659	63137	0	0.5616	6	165298340	6	165298340	*	rs524081	R	165711829	rs524081	A	G	0.7176	0.0074	0.0019	0.00015	684942	165711829	165298340	6	165298340	6	165298340	*	R	0.621622	3.89474
chr17:55518704:T:C	0.6034	T	C	0.4995	-0.0053	0.0103	36659	63137	36.8	0.1045	17	55518704	17	55518704	*	rs12600890	Y	53596065	rs12600890	T	C	0.4853	0.0092	0.0017	1e-07	689735	53596065	55518704	17	55518704	17	55518704	*	Y	-0.514563	5.41176
chr13:26315904:C:A	0.4583	A	C	0.519	-0.0075	0.0101	36659	63137	0	0.7103	13	26315904	13	26315904	*	rs7982229	M	26890041	rs7982229	A	C	0.5226	-0.0068	0.0017	9.7e-05	689719	26890041	26315904	13	26315904	13	26315904	*	M	-0.742574	-4
chr4:103222003:T:C	0.2983	T	C	0.6083	0.0107	0.0103	36659	63137	30.1	0.1591	4	103222003	4	103222003	*	rs6816055	Y	104143160	rs6816055	T	C	0.6058	0.0066	0.0018	0.00021	686197	104143160	103222003	4	103222003	4	103222003	*	Y	1.03883	3.66667
chr9:78784485:C:T	0.4748	T	C	0.2116	-0.0089	0.0124	36659	63137	0	0.563	9	78784485	9	78784485	*	rs10116599	Y	81399401	rs10116599	T	C	0.2166	-0.0118	0.0021	2e-08	688103	81399401	78784485	9	78784485	9	78784485	*	Y	-0.717742	-5.61905
chr6:23904192:A:G	0.7871	A	G	0.5009	0.0028	0.0104	36659	63137	20.5	0.2482	6	23904192	6	23904192	*	rs9466975	R	23904420	rs9466975	A	G	0.4951	-0.0079	0.0017	3.9e-06	691928	23904420	23904192	6	23904192	6	23904192	*	R	0.269231	-4.64706
chr10:51122146:T:C	0.6773	T	C	0.1459	-0.006	0.0143	36659	63137	27.9	0.1792	10	51122146	10	51122146	*	rs10761830	Y	52881906	rs10761830	T	C	0.1407	-0.0102	0.0025	3.6e-05	692546	52881906	51122146	10	51122146	10	51122146	*	Y	-0.41958	-4.08
chr2:50012529:T:C	0.8957	T	C	0.4536	-0.0013	0.0101	36659	63137	0	0.9697	2	50012529	2	50012529	*	rs17441396	Y	50239667	rs17441396	T	C	0.4681	0.0092	0.0017	1.1e-07	685733	50239667	50012529	2	50012529	2	50012529	*	Y	-0.128713	5.41176
chr13:52848970:G:A	0.5792	A	G	0.1354	-0.0082	0.0149	36659	63137	0	0.4568	13	52848970	13	52848970	*	rs693209	R	53423105	rs693209	A	G	0.1331	0.0105	0.0026	5.9e-05	680854	53423105	52848970	13	52848970	13	52848970	*	R	-0.550336	4.03846
chr1:177331243:C:T	0.5754	T	C	0.1345	-0.0083	0.0148	36659	63137	0	0.8714	1	177331243	1	177331243	*	rs1123317	Y	177300379	rs1123317	T	C	0.1299	0.0143	0.0026	4.5e-08	691749	177300379	177331243	1	177331243	1	177331243	*	Y	-0.560811	5.5
chr2:16448147:A:G	0.5023	A	G	0.2507	0.0082	0.0122	36659	63137	0	0.7119	2	16448147	2	16448147	*	rs6531130	R	16629415	rs6531130	A	G	0.2445	-0.0091	0.002	4.2e-06	690180	16629415	16448147	2	16448147	2	16448147	*	R	0.672131	-4.55
chr6:159919903:A:G	0.5011	A	G	0.7724	-0.0081	0.012	36659	63137	40.8	0.07678	6	159919903	6	159919903	*	rs6918897	R	160340935	rs6918897	A	G	0.77	-0.0072	0.002	0.00041	691189	160340935	159919903	6	159919903	6	159919903	*	R	-0.675	-3.6
chr3:161775770:T:C	0.7054	T	C	0.9296	0.0075	0.0198	36659	63137	17.5	0.2768	3	161775770	3	161775770	*	rs17425603	Y	161493558	rs17425603	T	C	0.93048	-0.0172	0.0034	4.7e-07	678211	161493558	161775770	3	161775770	3	161775770	*	Y	0.378788	-5.05882
chr13:57876325:T:C	0.9895	T	C	0.755	-0.0002	0.0117	36659	63137	0	0.8058	13	57876325	13	57876325	*	rs9569770	Y	58450459	rs9569770	T	C	0.746	0.0135	0.002	9.2e-12	691471	58450459	57876325	13	57876325	13	57876325	*	Y	-0.017094	6.75
chr8:111631714:G:T	0.1477	T	G	0.7127	-0.0162	0.0112	36659	63137	2.1	0.422	8	111631714	8	111631714	*	rs6469366	K	112643943	rs6469366	T	G	0.7125	0.0071	0.0019	0.0002	692277	112643943	111631714	8	111631714	8	111631714	*	K	-1.44643	3.73684
chr8:20908316:G:C	0.9103	C	G	0.5722	0.0012	0.0102	36659	63137	14.4	0.307	8	20908316	8	20908316	*	rs4961415	B	20765827	rs4961415	C	G	0.5699	0.008	0.0017	4.2e-06	686136	20765827	20908316	8	20908316	8	20908316	*	B	0.117647	4.70588
chr3:89064097:G:C	0.1985	C	G	0.3755	-0.0133	0.0104	36659	63137	40.9	0.0763	3	89064097	3	89064097	*	rs9881380	S	89113247	rs9881380	C	G	0.38	0.0084	0.0018	1.9e-06	691881	89113247	89064097	3	89064097	3	89064097	*	S	-1.27885	4.66667
chr5:109705394:T:G	0.1236	T	G	0.9375	0.0322	0.0209	36659	63137	0	0.5158	5	109705394	5	109705394	*	rs10072086	K	109041095	rs10072086	T	G	0.93154	0.0131	0.0035	0.00021	691338	109041095	109705394	5	109705394	5	109705394	*	K	1.54067	3.74286
chr13:59474666:A:G	0.607	A	G	0.8845	-0.0081	0.0158	36659	63137	0	0.7846	13	59474666	13	59474666	*	rs4884339	R	60048800	rs4884339	A	G	0.8801	-0.01	0.0026	0.00015	676898	60048800	59474666	13	59474666	13	59474666	*	R	-0.512658	-3.84615
chr15:60865727:C:T	0.1159	T	C	0.3562	-0.0167	0.0106	36659	63137	28.1	0.1772	15	60865727	15	60865727	*	rs9806651	H	61157926	rs9806651	T	C	0.3861	0.0074	0.0018	3.1e-05	689620	61157926	60865727	15	60865727	15	60865727	*	H	-1.57547	4.11111
chr9:15986718:T:C	0.7409	T	C	0.5813	0.0034	0.0102	36659	63137	0	0.9908	9	15986718	9	15986718	*	rs1927702	Y	15986716	rs1927702	T	C	0.5695	-0.0137	0.0017	2.2e-15	692440	15986716	15986718	9	15986718	9	15986718	*	Y	0.333333	-8.05882
chr1:204802601:G:A	0.424	A	G	0.1049	0.0132	0.0165	36659	63137	0	0.7068	1	204802601	1	204802601	*	rs4951114	R	204771729	rs4951114	A	G	0.1011	0.0123	0.0028	1.4e-05	691896	204771729	204802601	1	204802601	1	204802601	*	R	0.8	4.39286
chr6:41052771:G:T	0.0005894	T	G	0.3293	-0.0367	0.0107	36659	63137	33.3	0.132	6	41052771	6	41052771	*	rs2235678	K	41020510	rs2235678	T	G	0.3329	0.0092	0.0018	4.8e-07	691952	41020510	41052771	6	41052771	6	41052771	*	K	-3.42991	5.11111
chr6:51315967:G:A	0.6921	A	G	0.3706	-0.0042	0.0105	36659	63137	0	0.5243	6	51315967	6	51315967	*	rs2465043	R	51180765	rs2465043	A	G	0.3514	-0.0146	0.0018	1.1e-15	685636	51180765	51315967	6	51315967	6	51315967	*	R	-0.4	-8.11111
chr2:227957631:C:T	0.7688	T	C	0.0586	-0.0065	0.022	36659	63137	0	0.8957	2	227957631	2	227957631	*	rs12621099	Y	228822347	rs12621099	T	C	0.0694	-0.0122	0.0034	0.00034	676349	228822347	227957631	2	227957631	2	227957631	*	Y	-0.295455	-3.58824
chr9:16581969:G:A	0.9272	A	G	0.9204	0.0019	0.0205	36659	63137	0	0.6673	9	16581969	9	16581969	*	rs10738437	R	16581967	rs10738437	A	G	0.93247	0.0176	0.0035	5.6e-07	678974	16581967	16581969	9	16581969	9	16581969	*	R	0.0926829	5.02857
chr17:58410702:T:C	0.008092	T	C	0.8025	0.0338	0.0128	36659	63137	0	0.9892	17	58410702	17	58410702	*	rs3785492	Y	56488063	rs3785492	T	C	0.7886	0.0086	0.0021	4.4e-05	685410	56488063	58410702	17	58410702	17	58410702	*	Y	2.64062	4.09524
chr8:137856449:T:C	0.8677	T	C	0.7722	0.002	0.0121	36659	63137	0	0.7377	8	137856449	8	137856449	*	rs7003495	Y	138868692	rs7003495	T	C	0.7731	0.0073	0.0021	0.00041	692523	138868692	137856449	8	137856449	8	137856449	*	Y	0.165289	3.47619
chr3:155352802:G:A	0.4393	A	G	0.5971	-0.0081	0.0105	36659	63137	0	0.444	3	155352802	3	155352802	*	rs6440975	R	155070591	rs6440975	A	G	0.6006	0.0079	0.0018	8.4e-06	674071	155070591	155352802	3	155352802	3	155352802	*	R	-0.771429	4.38889
chr7:24556988:A:G	0.3699	A	G	0.73	-0.0102	0.0114	36659	63137	25.2	0.2035	7	24556988	7	24556988	*	rs2390981	R	24596607	rs2390981	A	G	0.7075	0.0076	0.0019	6e-05	682528	24596607	24556988	7	24556988	7	24556988	*	R	-0.894737	4
chr4:38601324:A:T	0.3687	A	T	0.6668	0.0097	0.0107	36659	63137	0	0.4571	4	38601324	4	38601324	*	rs337634	W	38602945	rs337634	A	T	0.6428	0.0128	0.0018	7.7e-13	691319	38602945	38601324	4	38601324	4	38601324	*	W	0.906542	7.11111
chr10:66100312:A:G	0.213	A	G	0.3886	-0.013	0.0104	36659	63137	0	0.9398	10	66100312	10	66100312	*	rs7908700	R	67860070	rs7908700	A	G	0.3707	-0.0064	0.0018	0.00041	682296	67860070	66100312	10	66100312	10	66100312	*	R	-1.25	-3.55556
chr2:33167844:G:A	0.8315	A	G	0.5447	0.0022	0.0102	36659	63137	56.9	0.01	2	33167844	2	33167844	*	rs6728094	R	33392911	rs6728094	A	G	0.5395	-0.0086	0.0017	4.9e-07	689179	33392911	33167844	2	33167844	2	33167844	*	R	0.215686	-5.05882
chr2:103561346:C:T	0.2927	T	C	0.4796	-0.0107	0.0101	36659	63137	0	0.8488	2	103561346	2	103561346	*	rs6708478	Y	104177804	rs6708478	T	C	0.4665	0.0104	0.0017	1.3e-09	690016	104177804	103561346	2	103561346	2	103561346	*	Y	-1.05941	6.11765
chr5:65393474:A:G	0.3085	A	G	0.8815	-0.0159	0.0156	36659	63137	0	0.5239	5	65393474	5	65393474	*	rs16893789	R	64689301	rs16893789	A	G	0.8805	0.0101	0.0026	0.0001	688772	64689301	65393474	5	65393474	5	65393474	*	R	-1.01923	3.88462
chr4:64884888:C:A	0.6229	A	C	0.2017	0.0062	0.0127	36659	63137	58.4	0.007571	4	64884888	4	64884888	*	rs11721491	V	65750606	rs11721491	A	C	0.2045	-0.0137	0.0021	1.2e-10	687661	65750606	64884888	4	64884888	4	64884888	*	V	0.488189	-6.52381
chr16:28585563:G:A	0.515	A	G	0.1282	0.0102	0.0157	36659	63137	0	0.4723	16	28585563	16	28585563	*	rs10521145	R	28596884	rs10521145	A	G	0.1275	-0.0118	0.0025	2.2e-06	788825	28596884	28585563	16	28585563	16	28585563	*	R	0.649682	-4.72
chr8:67307329:C:A	0.4325	A	C	0.284	-0.0088	0.0112	36659	63137	34	0.1267	8	67307329	8	67307329	*	rs10957384	M	68219564	rs10957384	A	C	0.2788	0.0105	0.0019	4.9e-08	692449	68219564	67307329	8	67307329	8	67307329	*	M	-0.785714	5.52632
chr14:100672268:C:T	0.1635	T	C	0.768	-0.0166	0.0119	36659	63137	0	0.9643	14	100672268	14	100672268	*	rs11849923	Y	101138605	rs11849923	T	C	0.7734	-0.0096	0.0021	3.6e-06	687926	101138605	100672268	14	100672268	14	100672268	*	Y	-1.39496	-4.57143
chr4:182604544:C:T	0.4026	T	C	0.221	0.0107	0.0128	36294	57031	43.1	0.07061	4	182604544	4	182604544	*	rs11132137	Y	183525697	rs11132137	T	C	0.2281	-0.0094	0.0021	6.7e-06	669721	183525697	182604544	4	182604544	4	182604544	*	Y	0.835937	-4.47619
chr1:49161830:T:C	0.7798	T	C	0.3169	0.003	0.0109	36659	63137	0	0.453	1	49161830	1	49161830	*	rs513360	Y	49627502	rs513360	T	C	0.3257	0.0175	0.0018	1.5e-21	692240	49627502	49161830	1	49161830	1	49161830	*	Y	0.275229	9.72222
chr6:73001180:A:G	0.9699	A	G	0.3504	0.0004	0.0107	36659	63137	0	0.7688	6	73001180	6	73001180	*	rs1539348	R	73710903	rs1539348	A	G	0.3461	0.0086	0.0017	7.3e-07	772801	73710903	73001180	6	73001180	6	73001180	*	R	0.0373832	5.05882
chr14:29998787:A:T	0.3677	A	T	0.1676	0.0124	0.0138	36659	63137	0	0.9278	14	29998787	14	29998787	*	rs225892	W	30467993	rs225892	A	T	0.147	-0.011	0.0024	6.1e-06	692220	30467993	29998787	14	29998787	14	29998787	*	W	0.898551	-4.58333
chr1:31616399:T:C	0.06072	T	C	0.4508	0.0192	0.0102	36659	63137	0	0.8226	1	31616399	1	31616399	*	rs3753613	Y	32082000	rs3753613	T	C	0.4515	-0.0111	0.0017	9.7e-11	689749	32082000	31616399	1	31616399	1	31616399	*	Y	1.88235	-6.52941
chr10:98256439:G:C	0.7394	C	G	0.435	0.0034	0.0102	36659	63137	0	0.5155	10	98256439	10	98256439	*	rs1983867	S	100016196	rs1983867	C	G	0.4264	-0.0127	0.0017	1.6e-13	692461	100016196	98256439	10	98256439	10	98256439	*	S	0.333333	-7.47059
chr8:66348237:A:G	0.1077	A	G	0.5155	-0.0162	0.0101	36659	63137	0	0.8836	8	66348237	8	66348237	*	rs7819605	R	67260472	rs7819605	A	G	0.5202	0.0066	0.0017	0.00014	688615	67260472	66348237	8	66348237	8	66348237	*	R	-1.60396	3.88235
chr5:9841718:C:T	0.9001	T	C	0.349	0.0014	0.0111	36659	63137	0	0.4696	5	9841718	5	9841718	*	rs13181165	Y	9841830	rs13181165	T	C	0.3708	0.0078	0.0018	1.1e-05	691839	9841830	9841718	5	9841718	5	9841718	*	Y	0.126126	4.33333
chr18:74260915:C:T	0.3342	T	C	0.1451	0.0139	0.0144	36659	63137	0	0.5152	18	74260915	18	74260915	*	rs7238987	Y	71928150	rs7238987	T	C	0.1596	-0.01	0.0023	1.5e-05	692582	71928150	74260915	18	74260915	18	74260915	*	Y	0.965278	-4.34783
chr3:183726360:T:C	0.8793	T	C	0.3455	-0.0016	0.0107	36659	63137	0	0.9262	3	183726360	3	183726360	*	rs262973	Y	183444148	rs262973	T	C	0.3538	0.0115	0.0017	7.5e-12	790920	183444148	183726360	3	183726360	3	183726360	*	Y	-0.149533	6.76471
chr4:52640290:C:T	0.8224	T	C	0.1222	0.0035	0.0154	36659	63137	0	0.795	4	52640290	4	52640290	*	rs10034052	Y	53506457	rs10034052	T	C	0.1212	0.011	0.0027	4.4e-05	691487	53506457	52640290	4	52640290	4	52640290	*	Y	0.227273	4.07407
chr3:18648046:A:G	0.651	A	G	0.293	-0.005	0.0111	36659	63137	0	0.6212	3	18648046	3	18648046	*	rs4273390	R	18689538	rs4273390	A	G	0.2734	-0.0101	0.0019	1.7e-07	690087	18689538	18648046	3	18648046	3	18648046	*	R	-0.45045	-5.31579
chr1:50685071:G:A	0.9511	A	G	0.2952	-0.0007	0.0112	36659	63137	0	0.9922	1	50685071	1	50685071	*	rs11587750	R	51150743	rs11587750	A	G	0.2777	-0.0102	0.0019	1e-07	691582	51150743	50685071	1	50685071	1	50685071	*	R	-0.0625	-5.36842
chr2:161702916:T:C	0.7783	T	C	0.1686	0.0039	0.0139	36659	63137	36.6	0.1061	2	161702916	2	161702916	*	rs1515185	Y	162559426	rs1515185	T	C	0.1515	-0.0084	0.0024	0.00049	686085	162559426	161702916	2	161702916	2	161702916	*	Y	0.280576	-3.5
chr5:75310348:T:A	0.7639	A	T	0.0551	0.0066	0.022	36659	63137	0	0.7082	5	75310348	5	75310348	*	rs1423526	W	74606173	rs1423526	A	T	0.05209	-0.0137	0.0035	9.5e-05	794317	74606173	75310348	5	75310348	5	75310348	*	W	0.3	-3.91429
chr2:42719745:T:C	0.3055	T	C	0.4422	0.0104	0.0101	36659	63137	54.5	0.01512	2	42719745	2	42719745	*	rs1439645	Y	42946885	rs1439645	T	C	0.4439	-0.0095	0.0017	4.9e-08	687494	42946885	42719745	2	42719745	2	42719745	*	Y	1.0297	-5.58824
chr8:15775150:C:G	0.8134	C	G	0.7749	-0.0029	0.0121	36659	63137	0	0.7275	8	15775150	8	15775150	*	rs731569	S	15632659	rs731569	C	G	0.7708	-0.0082	0.002	6.7e-05	686790	15632659	15775150	8	15775150	8	15775150	*	S	-0.239669	-4.1
chr5:104674174:C:A	0.6994	A	C	0.1837	-0.005	0.013	36659	63137	10.5	0.344	5	104674174	5	104674174	*	rs17415237	M	104009875	rs17415237	A	C	0.1695	-0.0093	0.0023	4.6e-05	689520	104009875	104674174	5	104674174	5	104674174	*	M	-0.384615	-4.04348
chr6:27020797:A:G	0.1255	A	G	0.9048	-0.0262	0.0171	36659	63137	26.8	0.1886	6	27020797	6	27020797	*	rs10946896	R	26988576	rs10946896	A	G	0.91137	0.0115	0.0028	3.3e-05	795516	26988576	27020797	6	27020797	6	27020797	*	R	-1.53216	4.10714
chr1:77128095:A:G	0.07931	A	G	0.4082	-0.0184	0.0105	36659	63137	22.7	0.2275	1	77128095	1	77128095	*	rs4509622	D	77593780	rs4509622	A	G	0.4078	0.0087	0.0018	6.7e-07	671857	77593780	77128095	1	77128095	1	77128095	*	D	-1.75238	4.83333
chr8:11749843:C:T	0.2985	T	C	0.4984	-0.0105	0.0101	36390	62462	0	0.8447	8	11749843	8	11749843	*	rs3735817	B	11607352	rs3735817	T	C	0.4999	0.0085	0.0017	1.2e-06	679265	11607352	11749843	8	11749843	8	11749843	*	B	-1.0396	5
chr21:29175362:G:C	0.6387	C	G	0.712	0.0052	0.0111	36659	63137	0	0.4647	21	29175362	21	29175362	*	rs2832237	S	30547683	rs2832237	C	G	0.7212	0.007	0.0019	0.0003	687355	30547683	29175362	21	29175362	21	29175362	*	S	0.468468	3.68421
chr10:75792947:T:C	0.7864	T	C	0.2873	0.003	0.0112	36659	63137	0	0.4811	10	75792947	10	75792947	*	rs4746332	Y	77552705	rs4746332	T	C	0.274	-0.0109	0.0019	2.1e-08	690854	77552705	75792947	10	75792947	10	75792947	*	Y	0.267857	-5.73684
chr1:78093360:T:C	0.1702	T	C	0.7435	0.0158	0.0115	36659	63137	0	0.9872	1	78093360	1	78093360	*	rs587143	Y	78559044	rs587143	T	C	0.7518	0.0131	0.002	1.2e-10	630363	78559044	78093360	1	78093360	1	78093360	*	Y	1.37391	6.55
chr9:124239181:G:T	0.2498	T	G	0.3243	0.0123	0.0107	36659	63137	0	0.9916	9	124239181	9	124239181	*	rs7861786	K	127001460	rs7861786	T	G	0.3228	-0.0099	0.0019	9.4e-08	692292	127001460	124239181	9	124239181	9	124239181	*	K	1.14953	-5.21053
chr3:78407236:G:A	0.8171	A	G	0.6612	-0.0025	0.0108	36659	63137	0	0.6979	3	78407236	3	78407236	*	rs7630789	R	78456386	rs7630789	A	G	0.6614	-0.0097	0.0018	1.3e-07	689775	78456386	78407236	3	78407236	3	78407236	*	R	-0.231481	-5.38889
chr17:9885429:G:A	9.551e-05	A	G	0.2891	-0.0441	0.0113	36659	63137	18.6	0.266	17	9885429	17	9885429	*	rs8077037	R	9788746	rs8077037	A	G	0.3134	0.0102	0.0018	3e-08	690612	9788746	9885429	17	9885429	17	9885429	*	R	-3.90265	5.66667
chr5:75721118:A:G	0.1614	A	G	0.9162	0.0257	0.0183	36659	63137	25.4	0.2017	5	75721118	5	75721118	*	rs976013	R	75016943	rs976013	A	G	0.91791	0.0247	0.0032	9.7e-15	680196	75016943	75721118	5	75721118	5	75721118	*	R	1.40437	7.71875
chr5:55720157:G:A	0.1161	A	G	0.7535	-0.0184	0.0117	36659	63137	45	0.05185	5	55720157	5	55720157	*	rs4865977	R	55015985	rs4865977	A	G	0.7667	0.0105	0.0022	1.8e-06	529238	55015985	55720157	5	55720157	5	55720157	*	R	-1.57265	4.77273
chr7:95540958:G:C	0.4807	C	G	0.3454	0.0075	0.0106	36659	63137	0	0.8548	7	95540958	7	95540958	*	rs6966733	S	95170270	rs6966733	C	G	0.3551	0.0084	0.0018	3.8e-06	691318	95170270	95540958	7	95540958	7	95540958	*	S	0.707547	4.66667
chr11:79431102:G:A	0.5584	A	G	0.6107	0.0061	0.0104	36659	63137	7.7	0.3705	11	79431102	11	79431102	*	rs1397722	R	79142146	rs1397722	A	G	0.624	-0.0069	0.0018	0.0001	686987	79142146	79431102	11	79431102	11	79431102	*	R	0.586538	-3.83333
chr4:64846280:G:A	0.6919	A	G	0.4091	-0.0041	0.0103	36659	63137	5.9	0.387	4	64846280	4	64846280	*	rs7654975	R	65711998	rs7654975	A	G	0.4114	-0.011	0.0018	8e-10	680113	65711998	64846280	4	64846280	4	64846280	*	R	-0.398058	-6.11111
chr3:70638890:A:C	0.7472	A	C	0.4707	-0.0033	0.0103	36659	63137	58	0.008111	3	70638890	3	70638890	*	rs6801496	M	70688041	rs6801496	A	C	0.4527	0.0062	0.0018	0.00047	674084	70688041	70638890	3	70638890	3	70638890	*	M	-0.320388	3.44444
chr6:66153905:G:A	0.6244	A	G	0.1371	0.0072	0.0146	36659	63137	15.8	0.293	6	66153905	6	66153905	*	rs13214772	R	66863798	rs13214772	A	G	0.1311	0.0093	0.0026	0.0003	683852	66863798	66153905	6	66153905	6	66153905	*	R	0.493151	3.57692
chr1:2581616:A:T	0.9105	A	T	0.5103	-0.0011	0.0101	36390	62462	0	0.4456	1	2581616	1	2581616	*	rs4486391	W	2513055	rs4486391	A	T	0.5081	-0.0103	0.0017	1.9e-09	691589	2513055	2581616	1	2581616	1	2581616	*	W	-0.108911	-6.05882
chr3:149018789:C:A	0.08321	A	C	0.3518	-0.0184	0.0106	36659	63137	3.3	0.4111	3	149018789	3	149018789	*	rs3772569	M	148736576	rs3772569	A	C	0.3568	-0.0079	0.0018	9.6e-06	691250	148736576	149018789	3	149018789	3	149018789	*	M	-1.73585	-4.38889
chr10:12391943:C:T	0.7598	T	C	0.138	-0.0046	0.0151	36659	63137	0	0.4967	10	12391943	10	12391943	*	rs7073375	Y	12433942	rs7073375	T	C	0.1422	0.0093	0.0026	0.00033	657331	12433942	12391943	10	12391943	10	12391943	*	Y	-0.304636	3.57692
chr8:53296189:G:C	0.5953	C	G	0.1978	0.0068	0.0128	36659	63137	0	0.8398	8	53296189	8	53296189	*	rs6473804	S	54208749	rs6473804	C	G	0.1897	0.0089	0.0022	4.5e-05	692351	54208749	53296189	8	53296189	8	53296189	*	S	0.53125	4.04545
chr12:109637659:C:A	0.9094	A	C	0.1726	0.0015	0.0135	36659	63137	9.9	0.3499	12	109637659	12	109637659	*	rs11612468	M	110075464	rs11612468	A	C	0.1756	-0.0084	0.0021	9.1e-05	792921	110075464	109637659	12	109637659	12	109637659	*	M	0.111111	-4
chr9:29636542:T:C	0.01092	T	C	0.7654	-0.0302	0.0119	36659	63137	31.4	0.1485	9	29636542	9	29636542	*	rs11794034	Y	29636540	rs11794034	T	C	0.7729	-0.0077	0.002	0.00017	690639	29636540	29636542	9	29636542	9	29636542	*	Y	-2.53782	-3.85
chr2:46771916:T:C	0.6078	T	C	0.4169	-0.0053	0.0103	36659	63137	36.3	0.1086	2	46771916	2	46771916	*	rs6544921	Y	46999055	rs6544921	T	C	0.4204	0.0107	0.0017	9.5e-10	686920	46999055	46771916	2	46771916	2	46771916	*	Y	-0.514563	6.29412
chr2:134612482:G:A	0.1382	A	G	0.593	-0.0155	0.0105	36659	63137	23.7	0.2174	2	134612482	2	134612482	*	rs1516991	R	135370052	rs1516991	A	G	0.6439	0.0073	0.0018	6.4e-05	686194	135370052	134612482	2	134612482	2	134612482	*	R	-1.47619	4.05556
chr6:15437384:C:T	0.8173	T	C	0.4832	-0.0023	0.0101	36659	63137	0	0.7964	6	15437384	6	15437384	*	rs2282826	Y	15437615	rs2282826	T	C	0.4754	-0.0072	0.0017	2.8e-05	691529	15437615	15437384	6	15437384	6	15437384	*	Y	-0.227723	-4.23529
chr7:77432025:A:G	0.4742	A	G	0.6985	0.0079	0.0111	36659	63137	0	0.5305	7	77432025	7	77432025	*	rs1978181	R	77061342	rs1978181	A	G	0.6893	-0.0082	0.0019	1.2e-05	692572	77061342	77432025	7	77432025	7	77432025	*	R	0.711712	-4.31579
chr9:101249859:C:T	0.7191	T	C	0.3343	0.0039	0.0107	36659	63137	0	0.9807	9	101249859	9	101249859	*	rs12338031	Y	104012141	rs12338031	T	C	0.339	0.008	0.0018	1.2e-05	680100	104012141	101249859	9	101249859	9	101249859	*	Y	0.364486	4.44444
chr3:118119216:G:T	0.1198	T	G	0.6873	-0.0172	0.0111	36659	63137	0	0.6611	3	118119216	3	118119216	*	rs1499984	K	117838063	rs1499984	T	G	0.6918	0.0101	0.0019	7.3e-08	681444	117838063	118119216	3	118119216	3	118119216	*	K	-1.54955	5.31579
chr22:37862803:T:C	0.6631	T	C	0.4327	-0.0045	0.0103	36659	63137	26	0.1967	22	37862803	22	37862803	*	rs5756843	Y	38258810	rs5756843	T	C	0.4093	0.0079	0.0017	5.6e-06	692300	38258810	37862803	22	37862803	22	37862803	*	Y	-0.436893	4.64706
chr17:2285345:C:T	0.1114	T	C	0.631	0.0166	0.0104	36659	63137	0	0.9767	17	2285345	17	2285345	*	rs216191	Y	2188639	rs216191	T	C	0.6417	-0.0121	0.0018	1.2e-11	692337	2188639	2285345	17	2285345	17	2285345	*	Y	1.59615	-6.72222
chr2:104863740:C:A	0.723	A	C	0.2814	0.004	0.0114	36659	63137	1.4	0.428	2	104863740	2	104863740	*	rs754481	M	105480198	rs754481	A	C	0.2944	0.011	0.0019	8.3e-09	677205	105480198	104863740	2	104863740	2	104863740	*	M	0.350877	5.78947
chr13:85960105:G:A	0.623	A	G	0.3654	-0.0051	0.0105	36659	63137	36.8	0.1049	13	85960105	13	85960105	*	rs2031988	R	86534240	rs2031988	A	G	0.3651	0.0127	0.0018	9.2e-13	691543	86534240	85960105	13	85960105	13	85960105	*	R	-0.485714	7.05556
chr6:24437383:G:A	0.4035	A	G	0.2331	0.0099	0.0119	36659	63137	0	0.735	6	24437383	6	24437383	*	rs12194966	R	24437611	rs12194966	A	G	0.2516	-0.0098	0.002	6.1e-07	690655	24437611	24437383	6	24437383	6	24437383	*	R	0.831933	-4.9
chr10:60963327:C:T	0.09844	T	C	0.5072	0.0168	0.0102	36659	63137	0	0.5999	10	60963327	10	60963327	*	rs2893874	Y	62723085	rs2893874	T	C	0.5147	-0.0063	0.0017	0.00031	670510	62723085	60963327	10	60963327	10	60963327	*	Y	1.64706	-3.70588
chr19:23462392:C:A	0.4554	A	C	0.2801	0.0084	0.0112	36659	63137	58.6	0.007211	19	23462392	19	23462392	*	rs667874	M	23645194	rs667874	A	C	0.282	-0.0076	0.0019	9.3e-05	690975	23645194	23462392	19	23462392	19	23462392	*	M	0.75	-4
chr15:77579697:G:C	0.8498	C	G	0.3678	-0.002	0.0104	36659	63137	0	0.9557	15	77579697	15	77579697	*	rs907381	S	77872039	rs907381	C	G	0.3631	-0.0095	0.0018	1.1e-07	691700	77872039	77579697	15	77579697	15	77579697	*	S	-0.192308	-5.27778
chr12:90164426:C:T	0.5595	T	C	0.0514	-0.0142	0.0243	36659	63137	0	0.4525	12	90164426	12	90164426	*	rs12814151	H	90558203	rs12814151	T	C	0.05315	-0.0212	0.004	9.4e-08	678149	90558203	90164426	12	90164426	12	90164426	*	H	-0.584362	-5.3
chr2:156760828:T:G	0.8998	T	G	0.4822	0.0013	0.0101	36659	63137	0	0.9751	2	156760828	2	156760828	*	rs6716024	K	157617340	rs6716024	T	G	0.4834	0.0068	0.0017	7e-05	687212	157617340	156760828	2	156760828	2	156760828	*	K	0.128713	4
chr8:10944491:G:C	0.1001	C	G	0.538	0.0167	0.0101	36390	62462	0	0.9558	8	10944491	8	10944491	*	rs11250094	S	10802001	rs11250094	C	G	0.5473	-0.017	0.0017	1.6e-22	686265	10802001	10944491	8	10944491	8	10944491	*	S	1.65347	-10
chr3:165999656:G:A	0.6028	A	G	0.1339	-0.0077	0.0148	36659	63137	0	0.4895	3	165999656	3	165999656	*	rs1839309	R	165717444	rs1839309	A	G	0.127	-0.0129	0.0027	2.2e-06	677490	165717444	165999656	3	165999656	3	165999656	*	R	-0.52027	-4.77778
chr5:140281331:G:A	0.0006461	A	G	0.4716	0.0347	0.0102	36659	63137	0	0.6938	5	140281331	5	140281331	*	rs3777095	R	139660916	rs3777095	A	G	0.4612	-0.0082	0.0017	1.8e-06	689403	139660916	140281331	5	140281331	5	140281331	*	R	3.40196	-4.82353
chr6:51832382:T:A	0.3204	A	T	0.4468	-0.0101	0.0102	36659	63137	40.9	0.07621	6	51832382	6	51832382	*	rs1326603	W	51697180	rs1326603	A	T	0.4228	-0.0082	0.0017	2.5e-06	690399	51697180	51832382	6	51832382	6	51832382	*	W	-0.990196	-4.82353
chr18:39789832:C:G	0.9153	C	G	0.2914	0.0012	0.0112	36659	63137	6.8	0.379	18	39789832	18	39789832	*	rs1355827	S	37369796	rs1355827	C	G	0.2797	0.0071	0.0019	0.00025	692147	37369796	39789832	18	39789832	18	39789832	*	S	0.107143	3.73684
chr2:175535477:A:G	0.4135	A	G	0.8768	0.0126	0.0154	36659	63137	16.2	0.2897	2	175535477	2	175535477	*	rs10187300	R	176400205	rs10187300	A	G	0.8814	0.0092	0.0026	0.00047	690572	176400205	175535477	2	175535477	2	175535477	*	R	0.818182	3.53846
chr16:68361191:G:A	0.9473	A	G	0.5139	-0.0007	0.0101	36659	63137	20.9	0.2439	16	68361191	16	68361191	*	rs2279539	R	68395094	rs2279539	A	G	0.5408	-0.0085	0.0017	9.2e-07	692121	68395094	68361191	16	68361191	16	68361191	*	R	-0.0693069	-5
chr10:85686599:G:C	0.7058	C	G	0.0475	0.0089	0.0235	36659	63137	0	0.6949	10	85686599	10	85686599	*	rs7912617	S	87446356	rs7912617	C	G	0.04648	0.0324	0.004	3.3e-16	691894	87446356	85686599	10	85686599	10	85686599	*	S	0.378723	8.1
chr11:27678578:C:T	0.4287	T	C	0.7712	-0.0095	0.012	36659	63137	17.6	0.2762	11	27678578	11	27678578	*	rs7103411	Y	27700125	rs7103411	T	C	0.7841	0.0385	0.002	1.6e-82	795623	27700125	27678578	11	27678578	11	27678578	*	Y	-0.791667	19.25
chr11:46521974:C:T	0.04913	T	C	0.2987	0.0219	0.0111	36659	63137	0	0.8302	11	46521974	11	46521974	*	rs11038910	Y	46543524	rs11038910	T	C	0.3034	0.0089	0.0019	2.8e-06	691000	46543524	46521974	11	46521974	11	46521974	*	Y	1.97297	4.68421
chr3:107686198:T:C	0.01031	T	C	0.8186	-0.0335	0.0131	36659	63137	0	0.802	3	107686198	3	107686198	*	rs17811557	Y	107405045	rs17811557	T	C	0.8171	-0.0132	0.0023	5.8e-09	686534	107405045	107686198	3	107686198	3	107686198	*	Y	-2.55725	-5.73913
chr1:209985933:C:T	0.05627	T	C	0.5634	-0.0194	0.0102	36659	63137	10.1	0.3482	1	209985933	1	209985933	*	rs7513171	Y	210159278	rs7513171	T	C	0.5714	0.0104	0.0017	1.7e-09	690463	210159278	209985933	1	209985933	1	209985933	*	Y	-1.90196	6.11765
chr1:45701189:G:C	0.8868	C	G	0.2916	-0.0016	0.011	36659	63137	0	0.9814	1	45701189	1	45701189	*	rs4564187	S	46166861	rs4564187	C	G	0.3003	-0.0119	0.0019	2.4e-10	687978	46166861	45701189	1	45701189	1	45701189	*	S	-0.145455	-6.26316
chr9:117755278:G:A	0.2469	A	G	0.7522	0.0136	0.0118	36659	63137	0	0.8521	9	117755278	9	117755278	*	rs1887780	R	120517556	rs1887780	A	G	0.7463	-0.0077	0.002	0.00011	692455	120517556	117755278	9	117755278	9	117755278	*	R	1.15254	-3.85
chr7:70407393:G:A	0.3887	A	G	0.208	0.0108	0.0125	36659	63137	0	0.6222	7	70407393	7	70407393	*	rs7804672	R	69872379	rs7804672	A	G	0.1993	0.0106	0.0022	8.1e-07	692597	69872379	70407393	7	70407393	7	70407393	*	R	0.864	4.81818
chr3:131686340:G:A	0.7257	A	G	0.1121	-0.0057	0.0162	36659	63137	0	0.4606	3	131686340	3	131686340	*	rs11713951	R	131405184	rs11713951	A	G	0.1118	0.0123	0.0027	6e-06	691385	131405184	131686340	3	131686340	3	131686340	*	R	-0.351852	4.55556
chr1:34100160:T:A	0.8654	A	T	0.4298	0.0017	0.0103	36659	63137	0	0.8613	1	34100160	1	34100160	*	rs4653387	W	34565761	rs4653387	A	T	0.4471	-0.007	0.0017	5.9e-05	675609	34565761	34100160	1	34100160	1	34100160	*	W	0.165049	-4.11765
chr10:113389564:C:T	0.8638	T	C	0.1379	-0.0025	0.0147	36659	63137	18.6	0.266	10	113389564	10	113389564	*	rs12763961	Y	115149323	rs12763961	T	C	0.1289	-0.0092	0.0025	0.00026	692385	115149323	113389564	10	113389564	10	113389564	*	Y	-0.170068	-3.68
chr11:2207722:C:A	0.06132	A	C	0.8123	0.0245	0.0131	36390	62462	0	0.5875	11	2207722	11	2207722	*	rs7126629	M	2228952	rs7126629	A	C	0.8205	-0.0151	0.0023	4e-11	658817	2228952	2207722	11	2207722	11	2207722	*	M	1.87023	-6.56522
chr5:104562057:T:C	0.6339	T	C	0.5181	-0.0048	0.0101	36659	63137	27	0.1876	5	104562057	5	104562057	*	rs4521446	B	103897758	rs4521446	T	C	0.5103	-0.0079	0.0017	3.7e-06	692367	103897758	104562057	5	104562057	5	104562057	*	B	-0.475248	-4.64706
chr10:720165:T:C	0.661	T	C	0.5073	-0.0044	0.0101	36659	63137	0	0.5101	10	720165	10	720165	*	rs7906313	Y	766105	rs7906313	T	C	0.4972	-0.0064	0.0017	0.0002	690300	766105	720165	10	720165	10	720165	*	Y	-0.435644	-3.76471
chr13:60012645:T:C	0.2349	T	C	0.4361	0.0121	0.0102	36659	63137	27.7	0.1812	13	60012645	13	60012645	*	rs339530	Y	60586779	rs339530	T	C	0.4256	0.0086	0.0017	8e-07	692272	60586779	60012645	13	60012645	13	60012645	*	Y	1.18627	5.05882
chr4:170285545:G:A	0.06708	A	G	0.3505	-0.0194	0.0106	36659	63137	33.9	0.1278	4	170285545	4	170285545	*	rs12649329	R	171206696	rs12649329	A	G	0.3445	0.0089	0.0018	1.1e-06	683847	171206696	170285545	4	170285545	4	170285545	*	R	-1.83019	4.94444
chr5:153781439:A:G	0.8383	A	G	0.3383	0.0022	0.0107	36659	63137	0	0.7972	5	153781439	5	153781439	*	rs2964025	R	153160999	rs2964025	A	G	0.3485	0.0103	0.0018	1.7e-08	689318	153160999	153781439	5	153781439	5	153781439	*	R	0.205607	5.72222
chr9:76697711:C:G	0.3462	C	G	0.3996	0.0097	0.0103	36659	63137	35.3	0.1164	9	76697711	9	76697711	*	rs685011	S	79312627	rs685011	C	G	0.4161	-0.0088	0.0018	5.3e-07	686653	79312627	76697711	9	76697711	9	76697711	*	S	0.941748	-4.88889
chr1:48881718:A:G	0.3318	A	G	0.3531	0.0103	0.0107	36659	63137	0	0.948	1	48881718	1	48881718	*	rs11205566	R	49347390	rs11205566	A	G	0.3406	0.011	0.0018	1.8e-09	692132	49347390	48881718	1	48881718	1	48881718	*	R	0.962617	6.11111
chr8:33807572:A:T	0.1256	A	T	0.5826	-0.0157	0.0102	36659	63137	0	0.7363	8	33807572	8	33807572	*	rs7826866	W	33665090	rs7826866	A	T	0.5772	0.0064	0.0017	0.00023	684608	33665090	33807572	8	33807572	8	33807572	*	W	-1.53922	3.76471
chr18:54643032:A:G	0.07394	A	G	0.4271	0.0184	0.0103	36659	63137	0	0.539	18	54643032	18	54643032	*	rs9963215	R	52310263	rs9963215	A	G	0.4343	0.0061	0.0017	0.00045	692356	52310263	54643032	18	54643032	18	54643032	*	R	1.78641	3.58824
chr6:154103824:T:C	0.7601	T	C	0.342	0.0033	0.0107	36659	63137	0	0.832	6	154103824	6	154103824	*	rs609623	Y	154424959	rs609623	T	C	0.3393	0.0082	0.002	2.8e-05	526965	154424959	154103824	6	154103824	6	154103824	*	Y	0.308411	4.1
chr5:61141554:A:G	0.001288	A	G	0.6371	0.0339	0.0105	36659	63137	37.2	0.1016	5	61141554	5	61141554	*	rs1563908	R	60437381	rs1563908	A	G	0.6256	-0.0067	0.0018	0.00018	688141	60437381	61141554	5	61141554	5	61141554	*	R	3.22857	-3.72222
chr3:53132119:C:G	0.4023	C	G	0.7026	0.0094	0.0112	36659	63137	0	0.8016	3	53132119	3	53132119	*	rs6777975	S	53166135	rs6777975	C	G	0.6939	0.0105	0.0019	2.3e-08	689513	53166135	53132119	3	53132119	3	53132119	*	S	0.839286	5.52632
chr15:60865204:G:C	0.08796	C	G	0.4789	0.0175	0.0103	36659	63137	0	0.7403	15	60865204	15	60865204	*	rs12909611	S	61157403	rs12909611	C	G	0.4598	-0.0071	0.0017	3.5e-05	690813	61157403	60865204	15	60865204	15	60865204	*	S	1.69903	-4.17647
chr19:30276304:C:T	0.2003	T	C	0.2003	0.0163	0.0127	36659	63137	16.2	0.2893	19	30276304	19	30276304	*	rs10412782	B	30767211	rs10412782	T	C	0.1886	0.0095	0.0023	2.5e-05	673621	30767211	30276304	19	30276304	19	30276304	*	B	1.28346	4.13043
chr8:11419132:G:A	0.6425	A	G	0.1998	-0.006	0.0129	36390	62462	0	0.995	8	11419132	8	11419132	*	rs11781057	R	11276641	rs11781057	A	G	0.2176	-0.0094	0.0021	1e-05	665507	11276641	11419132	8	11419132	8	11419132	*	R	-0.465116	-4.47619
chr5:154051898:T:C	0.0339	T	C	0.3905	0.022	0.0103	36659	63137	0	0.7018	5	154051898	5	154051898	*	rs2578369	Y	153431458	rs2578369	T	C	0.3656	-0.0121	0.0018	1.4e-11	692241	153431458	154051898	5	154051898	5	154051898	*	Y	2.13592	-6.72222
chr2:186112507:T:C	0.222	T	C	0.8248	-0.0161	0.0132	36659	63137	26.3	0.1937	2	186112507	2	186112507	*	rs10190713	Y	186977234	rs10190713	T	C	0.8262	0.0118	0.0025	2.2e-06	529264	186977234	186112507	2	186112507	2	186112507	*	Y	-1.2197	4.72
chr8:6390723:T:G	0.4188	T	G	0.1135	-0.0134	0.0166	36659	63137	0	0.5378	8	6390723	8	6390723	*	rs4840940	D	6248244	rs4840940	T	G	0.1003	0.014	0.0029	1.5e-06	692286	6248244	6390723	8	6390723	8	6390723	*	D	-0.807229	4.82759
chr18:53714730:A:G	0.178	A	G	0.2941	-0.015	0.0111	36659	63137	22	0.2337	18	53714730	18	53714730	*	rs4940285	R	51241100	rs4940285	A	G	0.2834	-0.0073	0.0019	0.00014	692362	51241100	53714730	18	53714730	18	53714730	*	R	-1.35135	-3.84211
chr8:28768901:C:T	0.8525	T	C	0.2203	0.0023	0.0123	36659	63137	7.9	0.369	8	28768901	8	28768901	*	rs241178	Y	28626418	rs241178	T	C	0.2192	-0.0103	0.0022	1.7e-06	672067	28626418	28768901	8	28768901	8	28768901	*	Y	0.186992	-4.68182
chr8:142323928:T:C	0.06718	T	C	0.8288	0.0246	0.0134	36659	63137	38.8	0.09008	8	142323928	8	142323928	*	rs7814338	Y	143405289	rs7814338	T	C	0.8335	-0.0094	0.0023	3.9e-05	691736	143405289	142323928	8	142323928	8	142323928	*	Y	1.83582	-4.08696
chr7:5481588:T:C	0.612	T	C	0.0994	-0.0092	0.018	36390	62462	8.2	0.3662	7	5481588	7	5481588	*	rs10046576	Y	5521219	rs10046576	T	C	0.0984	0.0152	0.0029	9.8e-08	690412	5521219	5481588	7	5481588	7	5481588	*	Y	-0.511111	5.24138
chr2:207608460:G:A	0.8349	A	G	0.2797	-0.0024	0.0113	36659	63137	29.3	0.1663	2	207608460	2	207608460	*	rs7569963	R	208473184	rs7569963	A	G	0.2952	0.0075	0.0019	5.3e-05	692052	208473184	207608460	2	207608460	2	207608460	*	R	-0.212389	3.94737
chr13:95655848:C:T	0.7971	T	C	0.3817	0.0027	0.0105	36659	63137	20.8	0.2456	13	95655848	13	95655848	*	rs7329098	Y	96308102	rs7329098	T	C	0.3762	0.0074	0.0018	3.4e-05	686386	96308102	95655848	13	95655848	13	95655848	*	Y	0.257143	4.11111
chr7:123278014:G:A	0.9711	A	G	0.2742	0.0004	0.0113	36659	63137	6	0.3867	7	123278014	7	123278014	*	rs12671529	R	122918068	rs12671529	A	G	0.2739	0.0072	0.002	0.00023	683639	122918068	123278014	7	123278014	7	123278014	*	R	0.0353982	3.6
chr5:87940906:G:T	0.3158	T	G	0.7442	-0.0118	0.0118	36659	63137	40.5	0.07906	5	87940906	5	87940906	*	rs7715135	K	87236723	rs7715135	T	G	0.7571	0.0103	0.002	3.5e-07	691653	87236723	87940906	5	87940906	5	87940906	*	K	-1	5.15
chr8:27407435:G:A	0.2758	A	G	0.258	0.0125	0.0115	36659	63137	22.2	0.2319	8	27407435	8	27407435	*	rs11986969	R	27264952	rs11986969	A	G	0.2466	0.0093	0.002	2.7e-06	692584	27264952	27407435	8	27407435	8	27407435	*	R	1.08696	4.65
chr10:65840783:A:G	0.5762	A	G	0.7088	0.0062	0.0111	36659	63137	0	0.7617	10	65840783	10	65840783	*	rs4465263	R	67600541	rs4465263	A	G	0.7306	0.0075	0.0019	0.00012	686388	67600541	65840783	10	65840783	10	65840783	*	R	0.558559	3.94737
chr19:58318895:T:C	0.898	T	C	0.923	0.0024	0.019	36659	63137	52.8	0.01977	19	58318895	19	58318895	*	rs7359922	Y	58830261	rs7359922	T	C	0.93458	0.0127	0.0035	0.00025	685419	58830261	58318895	19	58318895	19	58318895	*	Y	0.126316	3.62857
chr2:57720868:T:C	0.756	T	C	0.8768	-0.0048	0.0153	36659	63137	0	0.6457	2	57720868	2	57720868	*	rs17049085	Y	57948003	rs17049085	T	C	0.8786	-0.0116	0.0026	1.1e-05	691982	57948003	57720868	2	57720868	2	57720868	*	Y	-0.313725	-4.46154
chr16:7036271:G:C	0.3184	C	G	0.5802	0.0103	0.0104	36659	63137	0	0.793	16	7036271	16	7036271	*	rs4786960	S	7086272	rs4786960	C	G	0.6128	-0.0084	0.0018	2.2e-06	684401	7086272	7036271	16	7036271	16	7036271	*	S	0.990385	-4.66667
chr13:71108871:A:G	0.4901	A	G	0.3982	0.0072	0.0104	36659	63137	0	0.8696	13	71108871	13	71108871	*	rs2325385	V	71683003	rs2325385	A	G	0.3921	0.0077	0.0018	1.4e-05	690976	71683003	71108871	13	71108871	13	71108871	*	V	0.692308	4.27778
chr8:9757509:G:T	0.08747	T	G	0.1819	-0.0225	0.0132	36390	62462	57.6	0.01159	8	9757509	8	9757509	*	rs10095667	K	9615019	rs10095667	T	G	0.1871	0.0094	0.0022	1.9e-05	686017	9615019	9757509	8	9757509	8	9757509	*	K	-1.70455	4.27273
chr10:86134909:T:C	0.1412	T	C	0.7312	-0.0169	0.0115	36659	63137	0	0.775	10	86134909	10	86134909	*	rs10887558	Y	87894666	rs10887558	T	C	0.744	-0.0074	0.002	0.0002	691888	87894666	86134909	10	86134909	10	86134909	*	Y	-1.46957	-3.7
chr11:43709901:G:A	0.174	A	G	0.5367	-0.0138	0.0101	36659	63137	0	0.9171	11	43709901	11	43709901	*	rs4288745	R	43731451	rs4288745	A	G	0.5337	0.0116	0.0017	1.9e-11	692136	43731451	43709901	11	43709901	11	43709901	*	R	-1.36634	6.82353
chr3:48634145:A:G	0.3798	A	G	0.8824	0.0137	0.0156	36659	63137	0	0.4597	3	48634145	3	48634145	*	rs740787	R	48671578	rs740787	A	G	0.8908	0.0128	0.0028	4.9e-06	688489	48671578	48634145	3	48634145	3	48634145	*	R	0.878205	4.57143
chr18:6886548:T:C	0.4031	T	C	0.1429	-0.0123	0.0147	36659	63137	0	0.9572	18	6886548	18	6886548	*	rs686428	Y	6886547	rs686428	T	C	0.1391	0.013	0.0025	2.7e-07	690914	6886547	6886548	18	6886548	18	6886548	*	Y	-0.836735	5.2
chr2:131044759:G:A	0.4313	A	G	0.1075	0.0129	0.0164	36659	63137	0	0.512	2	131044759	2	131044759	*	rs10928516	R	131802332	rs10928516	A	G	0.1142	0.011	0.0026	3.1e-05	691719	131802332	131044759	2	131044759	2	131044759	*	R	0.786585	4.23077
chr6:25734692:C:A	0.5068	A	C	0.2687	0.0075	0.0114	36659	63137	0	0.5778	6	25734692	6	25734692	*	rs3923725	M	25734920	rs3923725	A	C	0.2875	-0.0095	0.0018	1.2e-07	793690	25734920	25734692	6	25734692	6	25734692	*	M	0.657895	-5.27778
chr2:187263104:T:A	0.347	A	T	0.2997	-0.0103	0.011	36659	63137	28.3	0.1753	2	187263104	2	187263104	*	rs12613558	W	188127831	rs12613558	A	T	0.3193	0.0064	0.0018	0.00049	692208	188127831	187263104	2	187263104	2	187263104	*	W	-0.936364	3.55556
chr6:93165517:T:C	0.1273	T	C	0.1719	-0.0207	0.0136	36659	63137	0	0.7808	6	93165517	6	93165517	*	rs9363039	Y	93875235	rs9363039	T	C	0.1596	0.0084	0.0024	0.00042	690563	93875235	93165517	6	93165517	6	93165517	*	Y	-1.52206	3.5
chr3:119817582:G:A	0.0731	A	G	0.7659	-0.0213	0.0119	36659	63137	0.9	0.4326	3	119817582	3	119817582	*	rs3732359	R	119536429	rs3732359	A	G	0.764	0.012	0.0021	8.7e-09	689676	119536429	119817582	3	119817582	3	119817582	*	R	-1.78992	5.71429
chr16:75417860:G:A	0.3029	A	G	0.5724	0.0107	0.0104	36659	63137	0	0.718	16	75417860	16	75417860	*	rs12149063	R	75451758	rs12149063	A	G	0.5875	-0.0061	0.0018	0.00047	692328	75451758	75417860	16	75417860	16	75417860	*	R	1.02885	-3.38889
chr2:15508718:A:T	0.6158	A	T	0.388	-0.0054	0.0108	36659	63137	14.6	0.3052	2	15508718	2	15508718	*	rs7588125	W	15648842	rs7588125	A	T	0.3881	-0.0067	0.0018	0.00016	692206	15648842	15508718	2	15508718	2	15508718	*	W	-0.5	-3.72222
chr5:112816509:T:G	0.2703	T	G	0.8982	-0.0184	0.0167	36659	63137	0	0.8168	5	112816509	5	112816509	*	rs17134960	K	112152206	rs17134960	T	G	0.8944	0.0108	0.0029	0.00018	689782	112152206	112816509	5	112816509	5	112816509	*	K	-1.1018	3.72414
chr3:2240446:A:C	0.4827	A	C	0.8586	-0.0103	0.0146	36659	63137	0	0.8022	3	2240446	3	2240446	*	rs10510230	M	2282130	rs10510230	A	C	0.854	-0.0099	0.0024	5.8e-05	686916	2282130	2240446	3	2240446	3	2240446	*	M	-0.705479	-4.125
chr5:170814164:G:A	0.6203	A	G	0.2378	0.0059	0.0118	36659	63137	0	0.692	5	170814164	5	170814164	*	rs3805454	R	170241168	rs3805454	A	G	0.2378	0.0085	0.002	2.5e-05	691668	170241168	170814164	5	170814164	5	170814164	*	R	0.5	4.25
chr5:113272646:C:T	0.7768	T	C	0.0747	-0.0054	0.0191	36659	63137	14.7	0.3042	5	113272646	5	113272646	*	rs17135534	Y	112608343	rs17135534	T	C	0.07799	0.0143	0.0034	2.4e-05	692072	112608343	113272646	5	113272646	5	113272646	*	Y	-0.282723	4.20588
chr6:84268784:C:G	0.6879	C	G	0.6483	-0.0043	0.0106	36659	63137	25	0.2053	6	84268784	6	84268784	*	rs1535819	V	84978502	rs1535819	C	G	0.6498	0.0065	0.0018	0.00037	690485	84978502	84268784	6	84268784	6	84268784	*	V	-0.40566	3.61111
chr10:34744188:G:A	0.4017	A	G	0.2699	0.0095	0.0113	36659	63137	0	0.5043	10	34744188	10	34744188	*	rs11009912	R	35033116	rs11009912	A	G	0.2609	-0.0081	0.002	3.9e-05	684277	35033116	34744188	10	34744188	10	34744188	*	R	0.840708	-4.05
chr4:36755075:T:C	0.7036	T	C	0.8327	-0.0051	0.0135	36659	63137	32.5	0.1388	4	36755075	4	36755075	*	rs12650943	Y	36756697	rs12650943	T	C	0.8413	0.0112	0.0024	1.9e-06	692139	36756697	36755075	4	36755075	4	36755075	*	Y	-0.377778	4.66667
chr8:4286218:C:T	0.7612	T	C	0.2626	0.0035	0.0116	36659	63137	0	0.71	8	4286218	8	4286218	*	rs1504757	Y	4143740	rs1504757	T	C	0.2653	0.0074	0.0019	0.00011	768354	4143740	4286218	8	4286218	8	4286218	*	Y	0.301724	3.89474
chr1:197332557:A:C	0.02577	A	C	0.8431	0.0314	0.0141	36659	63137	5.4	0.3917	1	197332557	1	197332557	*	rs10754221	M	197301687	rs10754221	A	C	0.8337	-0.0089	0.0024	0.0002	671622	197301687	197332557	1	197332557	1	197332557	*	M	2.22695	-3.70833
chr2:42856139:A:G	0.6138	A	G	0.2622	0.0058	0.0115	36659	63137	0	0.7181	2	42856139	2	42856139	*	rs10176547	R	43083279	rs10176547	A	G	0.2584	-0.008	0.002	5.9e-05	681394	43083279	42856139	2	42856139	2	42856139	*	R	0.504348	-4
chr7:32610889:G:A	0.02076	A	G	0.7282	0.0263	0.0114	36659	63137	0	0.6117	7	32610889	7	32610889	*	rs5017201	R	32650501	rs5017201	A	G	0.7319	0.0074	0.0019	0.00014	692282	32650501	32610889	7	32610889	7	32610889	*	R	2.30702	3.89474
chr12:89966587:A:G	0.7347	A	G	0.7204	-0.0038	0.0112	36659	63137	0	0.5118	12	89966587	12	89966587	*	rs4503596	R	90360364	rs4503596	A	G	0.7193	-0.0068	0.0019	0.00042	690645	90360364	89966587	12	89966587	12	89966587	*	R	-0.339286	-3.57895
chr13:51276986:G:A	0.03152	A	G	0.0945	0.037	0.0172	36659	63137	0	0.8967	13	51276986	13	51276986	*	rs17837209	R	51851122	rs17837209	A	G	0.09366	-0.0118	0.003	9.9e-05	680031	51851122	51276986	13	51276986	13	51276986	*	R	2.15116	-3.93333
chr20:11252041:C:T	0.3857	T	C	0.4486	-0.0089	0.0102	36659	63137	1.8	0.425	20	11252041	20	11252041	*	rs6040477	Y	11232689	rs6040477	T	C	0.4518	0.0071	0.0018	5.4e-05	662392	11232689	11252041	20	11252041	20	11252041	*	Y	-0.872549	3.94444
chr6:33596519:A:T	0.2812	A	T	0.7852	0.0132	0.0123	36659	63137	24.3	0.2118	6	33596519	6	33596519	*	rs12206050	W	33564296	rs12206050	A	T	0.8024	0.0089	0.0022	5.2e-05	688699	33564296	33596519	6	33596519	6	33596519	*	W	1.07317	4.04545
chr8:10419984:C:T	0.219	T	C	0.3075	-0.0134	0.0109	36390	62462	23.2	0.2298	8	10419984	8	10419984	*	rs17767186	Y	10277494	rs17767186	T	C	0.3141	0.0138	0.0019	1.3e-13	691736	10277494	10419984	8	10419984	8	10419984	*	Y	-1.22936	7.26316
chr11:13245942:C:T	0.5134	T	C	0.7388	0.0075	0.0115	36659	63137	31.6	0.1466	11	13245942	11	13245942	*	rs1384015	Y	13267489	rs1384015	T	C	0.7438	0.0077	0.002	9.2e-05	688169	13267489	13245942	11	13245942	11	13245942	*	Y	0.652174	3.85
chr10:107507653:C:G	0.688	C	G	0.2689	0.0046	0.0115	36659	63137	0	0.578	10	107507653	10	107507653	*	rs10884471	S	109267411	rs10884471	C	G	0.2421	-0.0094	0.002	3e-06	691164	109267411	107507653	10	107507653	10	107507653	*	S	0.4	-4.7
chr3:84944260:A:C	0.8193	A	C	0.3176	-0.0025	0.0108	36659	63137	45	0.05186	3	84944260	3	84944260	*	rs1248825	H	84993411	rs1248825	A	C	0.3229	-0.0143	0.0018	7.6e-15	686438	84993411	84944260	3	84944260	3	84944260	*	H	-0.231481	-7.94444
chr15:41380186:A:G	0.08923	A	G	0.7495	0.0197	0.0116	36659	63137	57	0.009809	15	41380186	15	41380186	*	rs7168431	R	41672384	rs7168431	A	G	0.7357	-0.0098	0.002	6.5e-07	692602	41672384	41380186	15	41380186	15	41380186	*	R	1.69828	-4.9
chr18:57399877:G:A	0.2498	A	G	0.1113	0.0185	0.0161	36659	63137	49.2	0.03252	18	57399877	18	57399877	*	rs170286	R	55067109	rs170286	A	G	0.1132	-0.0105	0.0028	0.00016	688311	55067109	57399877	18	57399877	18	57399877	*	R	1.14907	-3.75
chr2:631099:C:G	0.1525	C	G	0.1803	0.0188	0.0132	36659	63137	0	0.4417	2	631099	2	631099	*	rs5017300	S	631099	rs5017300	C	G	0.1741	-0.0569	0.0023	7.5e-139	692454	631099	631099	2	631099	2	631099	*	S	1.42424	-24.7391
chr3:77659454:T:C	0.7755	T	C	0.5364	-0.0029	0.0101	36659	63137	0	0.8164	3	77659454	3	77659454	*	rs1178778	Y	77708605	rs1178778	T	C	0.5551	0.0082	0.0017	2.9e-06	683316	77708605	77659454	3	77659454	3	77659454	*	Y	-0.287129	4.82353
chr20:25114273:G:T	0.7283	T	G	0.8081	-0.0046	0.0132	36659	63137	0	0.5726	20	25114273	20	25114273	*	rs6083754	D	25094909	rs6083754	T	G	0.7974	0.0111	0.0021	2e-07	687858	25094909	25114273	20	25114273	20	25114273	*	D	-0.348485	5.28571
chr7:84009995:C:T	0.383	T	C	0.2308	0.0105	0.012	36659	63137	1.6	0.4267	7	84009995	7	84009995	*	rs13241380	Y	83639311	rs13241380	T	C	0.2299	-0.0075	0.0021	0.00029	685461	83639311	84009995	7	84009995	7	84009995	*	Y	0.875	-3.57143
chr3:168535881:A:G	0.7693	A	G	0.629	0.0031	0.0107	36659	63137	45.9	0.04708	3	168535881	3	168535881	*	rs7645060	R	168253669	rs7645060	A	G	0.628	-0.0075	0.0018	2.9e-05	684761	168253669	168535881	3	168535881	3	168535881	*	R	0.28972	-4.16667
chr6:97043530:G:T	0.9198	T	G	0.144	-0.0014	0.0143	36659	63137	55.5	0.01279	6	97043530	6	97043530	*	rs1737649	K	97491406	rs1737649	T	G	0.1437	-0.0113	0.0026	1.9e-05	529067	97491406	97043530	6	97043530	6	97043530	*	K	-0.0979021	-4.34615
chr16:82870577:G:A	0.519	A	G	0.6506	-0.0069	0.0107	36659	63137	0	0.7529	16	82870577	16	82870577	*	rs7498269	R	82904182	rs7498269	A	G	0.6683	0.0065	0.0019	0.00041	682935	82904182	82870577	16	82870577	16	82870577	*	R	-0.64486	3.42105
chr7:21451403:T:C	0.006745	T	C	0.3341	0.0291	0.0108	36659	63137	0	0.4964	7	21451403	7	21451403	*	rs2158414	Y	21491021	rs2158414	T	C	0.3499	0.0103	0.0018	4.2e-09	788553	21491021	21451403	7	21451403	7	21451403	*	Y	2.69444	5.72222
chr12:61397004:A:G	0.4909	A	G	0.5654	0.007	0.0102	36659	63137	0	0.6475	12	61397004	12	61397004	*	rs1400054	R	61790785	rs1400054	A	G	0.5301	-0.0075	0.0019	0.00012	606770	61790785	61397004	12	61397004	12	61397004	*	R	0.686275	-3.94737
chr6:33699828:C:A	0.1577	A	C	0.4573	-0.0143	0.0101	36659	63137	0	0.6307	6	33699828	6	33699828	*	rs9469566	M	33667605	rs9469566	A	C	0.445	-0.0094	0.0017	5.6e-08	690199	33667605	33699828	6	33699828	6	33699828	*	M	-1.41584	-5.52941
chr6:85472213:A:G	0.3893	A	G	0.3612	-0.0091	0.0105	36659	63137	15.6	0.2953	6	85472213	6	85472213	*	rs4593336	R	86181931	rs4593336	A	G	0.3563	0.0082	0.0017	1.7e-06	787871	86181931	85472213	6	85472213	6	85472213	*	R	-0.866667	4.82353
chr16:20344843:A:G	0.001442	A	G	0.2583	0.0375	0.0118	36390	62462	3.5	0.4081	16	20344843	16	20344843	*	rs11647727	R	20356165	rs11647727	A	G	0.2449	0.0108	0.002	1.1e-07	687791	20356165	20344843	16	20344843	16	20344843	*	R	3.17797	5.4
chr6:118978278:G:A	0.2692	A	G	0.5305	0.0111	0.0101	36659	63137	0	0.9794	6	118978278	6	118978278	*	rs2051057	R	119299443	rs2051057	A	G	0.5245	0.007	0.0017	4.4e-05	686073	119299443	118978278	6	118978278	6	118978278	*	R	1.09901	4.11765
chr5:63724879:T:C	0.9706	T	C	0.5222	-0.0004	0.0101	36659	63137	0	0.9271	5	63724879	5	63724879	*	rs1503526	Y	63020706	rs1503526	T	C	0.5162	-0.014	0.0017	5.5e-17	747347	63020706	63724879	5	63724879	5	63724879	*	Y	-0.039604	-8.23529
chr6:108545828:C:A	0.05581	A	C	0.3889	-0.0197	0.0103	36659	63137	0	0.8501	6	108545828	6	108545828	*	rs6911407	M	108867031	rs6911407	A	C	0.3723	-0.0153	0.0018	7.7e-18	690130	108867031	108545828	6	108545828	6	108545828	*	M	-1.91262	-8.5
chr8:76266790:G:C	0.4661	C	G	0.6021	0.0075	0.0103	36659	63137	26.7	0.19	8	76266790	8	76266790	*	rs10216887	S	77179025	rs10216887	C	G	0.61	0.0132	0.0018	6.6e-14	689598	77179025	76266790	8	76266790	8	76266790	*	S	0.728155	7.33333
chr8:127102216:C:G	0.9321	C	G	0.968	-0.0024	0.0286	36659	63137	0	0.6485	8	127102216	8	127102216	*	rs7824451	S	128114461	rs7824451	C	G	0.96808	0.0179	0.0048	0.00022	672391	128114461	127102216	8	127102216	8	127102216	*	S	-0.0839161	3.72917
chr10:20491045:C:T	0.188	T	C	0.0244	0.0428	0.0325	36659	63137	0	0.8435	10	20491045	10	20491045	*	rs7899224	Y	20779974	rs7899224	T	C	0.02339	-0.0245	0.0057	1.9e-05	675059	20779974	20491045	10	20491045	10	20491045	*	Y	1.31692	-4.29825
chr14:65877479:C:A	0.08171	A	C	0.4306	-0.018	0.0103	36659	63137	0	0.7362	14	65877479	14	65877479	*	rs12894020	M	66344197	rs12894020	A	C	0.4342	0.0062	0.0018	0.00044	682539	66344197	65877479	14	65877479	14	65877479	*	M	-1.74757	3.44444
chr1:92816971:G:A	0.8029	A	G	0.8794	-0.0039	0.0157	36659	63137	36.5	0.1073	1	92816971	1	92816971	*	rs7543077	R	93282528	rs7543077	A	G	0.8901	-0.0166	0.0028	2e-09	690941	93282528	92816971	1	92816971	1	92816971	*	R	-0.248408	-5.92857
chr5:8518723:T:G	0.09131	T	G	0.5743	-0.0174	0.0103	36659	63137	0	0.8958	5	8518723	5	8518723	*	rs17216061	K	8518835	rs17216061	T	G	0.5567	0.0061	0.0017	0.00043	690850	8518835	8518723	5	8518723	5	8518723	*	K	-1.68932	3.58824
chr1:15534308:C:T	0.7976	T	C	0.2269	-0.0031	0.012	36659	63137	0	0.577	1	15534308	1	15534308	*	rs11583306	Y	15860803	rs11583306	T	C	0.2265	0.0072	0.0021	0.00048	692581	15860803	15534308	1	15534308	1	15534308	*	Y	-0.258333	3.42857
chr1:57106757:C:G	0.9044	C	G	0.2214	0.0015	0.0124	36659	63137	0	0.834	1	57106757	1	57106757	*	rs499755	S	57572430	rs499755	C	G	0.2199	-0.0074	0.002	0.00028	692561	57572430	57106757	1	57106757	1	57106757	*	S	0.120968	-3.7
chr1:8620985:T:C	0.197	T	C	0.4182	0.0133	0.0103	36659	63137	0	0.4597	1	8620985	1	8620985	*	rs7513420	Y	8681044	rs7513420	T	C	0.3743	-0.0107	0.0018	2.3e-09	686294	8681044	8620985	1	8620985	1	8620985	*	Y	1.29126	-5.94444
chr12:83179716:G:A	0.1729	A	G	0.0643	0.0281	0.0206	36659	63137	17.1	0.2807	12	83179716	12	83179716	*	rs12308039	R	83573495	rs12308039	A	G	0.06332	0.0138	0.0036	0.00013	692389	83573495	83179716	12	83179716	12	83179716	*	R	1.36408	3.83333
chr5:160223607:G:A	0.7124	A	G	0.0524	0.0085	0.023	36659	63137	30.8	0.1535	5	160223607	5	160223607	*	rs10463077	R	159650614	rs10463077	A	G	0.05437	0.0161	0.0042	0.00014	645750	159650614	160223607	5	160223607	5	160223607	*	R	0.369565	3.83333
chr2:181929807:G:A	0.9431	A	G	0.8741	0.0011	0.0159	36659	63137	0	0.7478	2	181929807	2	181929807	*	rs1051085	R	182794534	rs1051085	A	G	0.8716	-0.0122	0.0026	2.7e-06	653001	182794534	181929807	2	181929807	2	181929807	*	R	0.0691824	-4.69231
chr12:41337528:G:A	0.1381	A	G	0.3785	0.0155	0.0104	36659	63137	0	0.4968	12	41337528	12	41337528	*	rs4430580	R	41731330	rs4430580	A	G	0.3911	0.0101	0.0018	1.5e-08	683711	41731330	41337528	12	41337528	12	41337528	*	R	1.49038	5.61111
chr5:63119913:A:C	0.4666	A	C	0.7205	-0.0081	0.0112	36659	63137	0	0.5917	5	63119913	5	63119913	*	rs13188137	M	62415740	rs13188137	A	C	0.7236	0.0068	0.0019	0.00046	691099	62415740	63119913	5	63119913	5	63119913	*	M	-0.723214	3.57895
chr9:36958019:A:G	0.2746	A	G	0.8117	0.0141	0.0129	36659	63137	0	0.521	9	36958019	9	36958019	*	rs10814484	R	36958016	rs10814484	A	G	0.8179	0.0112	0.0022	5.1e-07	678323	36958016	36958019	9	36958019	9	36958019	*	R	1.09302	5.09091
chr12:116012201:T:C	0.1992	T	C	0.3346	0.014	0.0109	36659	63137	0	0.8197	12	116012201	12	116012201	*	rs7962636	Y	116450006	rs7962636	T	C	0.3447	0.0093	0.0017	7.7e-08	790169	116450006	116012201	12	116012201	12	116012201	*	Y	1.2844	5.47059
chr2:56382464:A:T	0.9179	A	T	0.701	-0.0012	0.0112	36659	63137	0	0.8136	2	56382464	2	56382464	*	rs9967725	W	56609599	rs9967725	A	T	0.7033	-0.007	0.0019	0.0003	679989	56609599	56382464	2	56382464	2	56382464	*	W	-0.107143	-3.68421
chr12:2046264:T:C	0.2416	T	C	0.7042	0.013	0.0111	36390	62462	16.9	0.2876	12	2046264	12	2046264	*	rs2470392	Y	2155430	rs2470392	T	C	0.7047	-0.0107	0.0019	2.1e-08	688004	2155430	2046264	12	2046264	12	2046264	*	Y	1.17117	-5.63158
chr2:53516045:A:G	0.5113	A	G	0.5901	-0.0067	0.0103	36659	63137	1	0.4316	2	53516045	2	53516045	*	rs10496026	R	53743183	rs10496026	A	G	0.5827	-0.0078	0.0017	8.4e-06	686473	53743183	53516045	2	53516045	2	53516045	*	R	-0.650485	-4.58824
chr15:58690788:A:G	9.175e-05	A	G	0.8784	0.0613	0.0157	36659	63137	0	0.5406	15	58690788	15	58690788	*	rs2052805	R	58982987	rs2052805	A	G	0.8744	-0.0154	0.0025	1.2e-09	692505	58982987	58690788	15	58690788	15	58690788	*	R	3.90446	-6.16
chr17:58619679:G:C	0.1358	C	G	0.3589	-0.0157	0.0105	36659	63137	0	0.7941	17	58619679	17	58619679	*	rs302861	S	56697040	rs302861	C	G	0.3397	0.0078	0.0018	2.2e-05	692278	56697040	58619679	17	58619679	17	58619679	*	S	-1.49524	4.33333
chr6:100376264:C:T	0.221	T	C	0.2196	-0.0152	0.0124	36659	63137	0	0.4827	6	100376264	6	100376264	*	rs9386123	Y	100824140	rs9386123	T	C	0.2254	0.0092	0.002	6.4e-06	688959	100824140	100376264	6	100376264	6	100376264	*	Y	-1.22581	4.6
chr12:60877149:A:G	0.9637	A	G	0.1759	0.0006	0.0135	36659	63137	2.6	0.4177	12	60877149	12	60877149	*	rs7978012	R	61270930	rs7978012	A	G	0.165	0.0104	0.0023	7.3e-06	692540	61270930	60877149	12	60877149	12	60877149	*	R	0.0444444	4.52174
chr6:54047815:C:T	0.3049	T	C	0.6802	0.0113	0.011	36659	63137	0	0.6595	6	54047815	6	54047815	*	rs9382280	Y	53912613	rs9382280	T	C	0.687	-0.0088	0.0019	2.5e-06	688310	53912613	54047815	6	54047815	6	54047815	*	Y	1.02727	-4.63158
chr3:61186132:G:A	0.306	A	G	0.4579	0.0106	0.0103	36659	63137	6.9	0.3785	3	61186132	3	61186132	*	rs1001788	R	61171806	rs1001788	A	G	0.4615	0.0078	0.0018	8.8e-06	682291	61171806	61186132	3	61186132	3	61186132	*	R	1.02913	4.33333
chr5:64322656:A:G	0.2495	A	G	0.7139	0.0128	0.0112	36659	63137	41.3	0.07349	5	64322656	5	64322656	*	rs10061372	R	63618483	rs10061372	A	G	0.7191	0.0078	0.0019	3.7e-05	691305	63618483	64322656	5	64322656	5	64322656	*	R	1.14286	4.10526
chr4:186836260:C:T	0.2085	T	C	0.4875	-0.0128	0.0102	36659	63137	41.3	0.07358	4	186836260	4	186836260	*	rs12501079	Y	187757414	rs12501079	T	C	0.4965	-0.007	0.0017	4.8e-05	689151	187757414	186836260	4	186836260	4	186836260	*	Y	-1.2549	-4.11765
chr8:88310676:G:A	0.8606	A	G	0.5635	-0.0018	0.0102	36659	63137	0	0.7944	8	88310676	8	88310676	*	rs3851539	R	89322905	rs3851539	A	G	0.5927	0.0083	0.0018	3.1e-06	682093	89322905	88310676	8	88310676	8	88310676	*	R	-0.176471	4.61111
chr3:161680973:C:T	0.3886	T	C	0.5332	-0.0088	0.0102	36659	63137	0	0.9595	3	161680973	3	161680973	*	rs1515720	Y	161398761	rs1515720	T	C	0.5419	0.0088	0.0017	3.6e-07	683522	161398761	161680973	3	161680973	3	161680973	*	Y	-0.862745	5.17647
chr16:76782834:C:T	0.4294	T	C	0.1904	-0.0102	0.0129	36659	63137	0	0.5523	16	76782834	16	76782834	*	rs8063471	Y	76816731	rs8063471	T	C	0.1906	0.013	0.0022	4.3e-09	691811	76816731	76782834	16	76782834	16	76782834	*	Y	-0.790698	5.90909
chr2:228224371:T:C	0.5279	T	C	0.3961	-0.0065	0.0104	36659	63137	0	0.4887	2	228224371	2	228224371	*	rs4973077	Y	229089087	rs4973077	T	C	0.3947	-0.0065	0.0017	0.0002	692455	229089087	228224371	2	228224371	2	228224371	*	Y	-0.625	-3.82353
chr3:148214447:A:G	0.3054	A	G	0.8748	-0.0156	0.0152	36659	63137	27.5	0.1826	3	148214447	3	148214447	*	rs1598677	R	147932234	rs1598677	A	G	0.8735	0.0102	0.0026	7.2e-05	692497	147932234	148214447	3	148214447	3	148214447	*	R	-1.02632	3.92308
chr15:67688840:T:A	0.09229	A	T	0.1069	0.0275	0.0163	36659	63137	0	0.5451	15	67688840	15	67688840	*	rs16951125	W	67981178	rs16951125	A	T	0.1037	0.0149	0.0027	3.1e-08	794425	67981178	67688840	15	67688840	15	67688840	*	W	1.68712	5.51852
chr11:35475511:G:A	0.528	A	G	0.2729	0.0071	0.0113	36659	63137	16.7	0.2844	11	35475511	11	35475511	*	rs7106288	R	35497059	rs7106288	A	G	0.2836	-0.007	0.0019	0.00026	686265	35497059	35475511	11	35475511	11	35475511	*	R	0.628319	-3.68421
chr2:228166077:C:T	0.9549	T	C	0.1338	-0.0008	0.0148	36659	63137	34.4	0.1233	2	228166077	2	228166077	*	rs13431126	Y	229030793	rs13431126	T	C	0.1278	0.0171	0.0026	8.6e-11	680004	229030793	228166077	2	228166077	2	228166077	*	Y	-0.0540541	6.57692
chr3:94336963:C:T	0.3932	T	C	0.7787	0.0106	0.0124	36659	63137	25.5	0.2011	3	94336963	3	94336963	*	rs6439850	Y	94055807	rs6439850	T	C	0.7959	-0.0122	0.0022	1.6e-08	692394	94055807	94336963	3	94336963	3	94336963	*	Y	0.854839	-5.54545
chr8:116042901:C:T	0.1451	T	C	0.6187	-0.0154	0.0105	36659	63137	0	0.6123	8	116042901	8	116042901	*	rs7007110	Y	117055126	rs7007110	T	C	0.6282	0.008	0.0018	5.6e-06	692005	117055126	116042901	8	116042901	8	116042901	*	Y	-1.46667	4.44444
chr6:18626485:A:G	0.004705	A	G	0.3477	-0.03	0.0106	36659	63137	3.4	0.4102	6	18626485	6	18626485	*	rs4716293	R	18626716	rs4716293	A	G	0.343	0.0098	0.002	7.2e-07	523446	18626716	18626485	6	18626485	6	18626485	*	R	-2.83019	4.9
chr2:36575659:T:C	0.7208	T	C	0.4725	0.0036	0.0101	36659	63137	32.2	0.1417	2	36575659	2	36575659	*	rs861919	Y	36802802	rs861919	T	C	0.4763	-0.0061	0.0017	0.00039	678799	36802802	36575659	2	36575659	2	36575659	*	Y	0.356436	-3.58824
chr18:39754409:T:C	0.8497	T	C	0.2919	0.0021	0.0113	36659	63137	5.9	0.3876	18	39754409	18	39754409	*	rs1849566	Y	37334373	rs1849566	T	C	0.2786	0.0073	0.0019	0.00014	691400	37334373	39754409	18	39754409	18	39754409	*	Y	0.185841	3.84211
chr7:95686225:A:G	0.1935	A	G	0.8125	0.0167	0.0129	36659	63137	0	0.9965	7	95686225	7	95686225	*	rs6979207	R	95315537	rs6979207	A	G	0.7954	-0.0081	0.0021	0.00017	691510	95315537	95686225	7	95686225	7	95686225	*	R	1.29457	-3.85714
chr4:114110095:T:A	0.9622	A	T	0.7051	-0.0005	0.0113	36659	63137	4.4	0.4013	4	114110095	4	114110095	*	rs9993129	W	115031251	rs9993129	A	T	0.7228	-0.008	0.0019	3.6e-05	688603	115031251	114110095	4	114110095	4	114110095	*	W	-0.0442478	-4.21053
chr13:89746270:T:C	0.146	T	C	0.6033	0.015	0.0103	36659	63137	0	0.5884	13	89746270	13	89746270	*	rs4773503	Y	90398524	rs4773503	T	C	0.6093	0.0068	0.0018	0.00014	688299	90398524	89746270	13	89746270	13	89746270	*	Y	1.45631	3.77778
chr9:77807267:T:C	0.3288	T	C	0.229	-0.0121	0.0124	36659	63137	0	0.7112	9	77807267	9	77807267	*	rs3780305	Y	80422183	rs3780305	T	C	0.2205	-0.0075	0.0021	0.00027	688860	80422183	77807267	9	77807267	9	77807267	*	Y	-0.975806	-3.57143
chr2:219797568:C:T	0.6394	T	C	0.4888	0.0048	0.0102	36659	63137	0	0.6456	2	219797568	2	219797568	*	rs13412328	Y	220662290	rs13412328	T	C	0.5127	-0.0079	0.0017	4.5e-06	689785	220662290	219797568	2	219797568	2	219797568	*	Y	0.470588	-4.64706
chr4:85994057:T:C	0.1103	T	C	0.3523	-0.0172	0.0108	36659	63137	0	0.4629	4	85994057	4	85994057	*	rs2575680	Y	86915210	rs2575680	T	C	0.3295	0.0067	0.0018	0.00025	691722	86915210	85994057	4	85994057	4	85994057	*	Y	-1.59259	3.72222
chr3:169750133:C:T	0.6694	T	C	0.017	-0.0169	0.0395	36659	63137	0	0.8058	3	169750133	3	169750133	*	rs9820650	H	169467921	rs9820650	T	C	0.01421	-0.0256	0.0069	0.00021	676432	169467921	169750133	3	169750133	3	169750133	*	H	-0.427848	-3.71014
chr20:40551335:A:G	0.4469	A	G	0.6449	-0.0081	0.0106	36659	63137	0	0.9055	20	40551335	20	40551335	*	rs6016380	R	39179975	rs6016380	A	G	0.6251	-0.0063	0.0017	0.00027	726068	39179975	40551335	20	40551335	20	40551335	*	R	-0.764151	-3.70588
chr3:52649848:C:A	0.6653	A	C	0.4012	-0.0044	0.0103	36659	63137	0	0.5061	3	52649848	3	52649848	*	rs33967311	H	52683864	rs33967311	A	C	0.3993	0.0102	0.0018	2.1e-08	590849	52683864	52649848	3	52649848	3	52649848	*	H	-0.427184	5.66667
chr8:132100513:C:G	0.491	C	G	0.6861	0.0075	0.0109	36659	63137	0	0.9581	8	132100513	8	132100513	*	rs2469494	S	133112760	rs2469494	C	G	0.6894	-0.0073	0.0019	0.0001	688931	133112760	132100513	8	132100513	8	132100513	*	S	0.688073	-3.84211
chr9:113319169:G:A	0.5935	A	G	0.1429	0.0077	0.0143	36659	63137	0	0.7524	9	113319169	9	113319169	*	rs7038589	R	116081449	rs7038589	A	G	0.1389	-0.0088	0.0025	0.00038	692590	116081449	113319169	9	113319169	9	113319169	*	R	0.538462	-3.52
chr1:49758021:A:C	0.7385	A	C	0.3138	0.0037	0.0109	36659	63137	0	0.5357	1	49758021	1	49758021	*	rs3903685	M	50223693	rs3903685	A	C	0.3224	0.0189	0.0019	3.4e-24	681885	50223693	49758021	1	49758021	1	49758021	*	M	0.33945	9.94737
chr5:11928054:A:C	0.1061	A	C	0.848	0.023	0.0142	36659	63137	18.9	0.2638	5	11928054	5	11928054	*	rs10474940	M	11928166	rs10474940	A	C	0.8548	0.0097	0.0025	0.00013	677489	11928166	11928054	5	11928054	5	11928054	*	M	1.61972	3.88
chr10:82534073:A:G	0.08234	A	G	0.7264	-0.0198	0.0114	36659	63137	0	0.6312	10	82534073	10	82534073	*	rs2790711	R	84293829	rs2790711	A	G	0.7232	0.0103	0.0019	8.6e-08	691988	84293829	82534073	10	82534073	10	82534073	*	R	-1.73684	5.42105
chr8:15315600:A:C	0.5806	A	C	0.8844	-0.0087	0.0157	36659	63137	0	0.5992	8	15315600	8	15315600	*	rs6991005	M	15173109	rs6991005	A	C	0.8857	-0.0145	0.0027	5.8e-08	688860	15173109	15315600	8	15315600	8	15315600	*	M	-0.55414	-5.37037
chr9:96498698:A:T	0.1892	A	T	0.8214	0.0172	0.0131	36659	63137	0	0.7289	9	96498698	9	96498698	*	rs10991378	W	99260980	rs10991378	A	T	0.8192	0.0084	0.0022	0.00017	685239	99260980	96498698	9	96498698	9	96498698	*	W	1.31298	3.81818
chr1:97641256:C:T	0.8313	T	C	0.1327	0.0032	0.0149	36659	63137	0	0.7434	1	97641256	1	97641256	*	rs7512910	Y	98106812	rs7512910	T	C	0.1314	0.0103	0.0026	7.9e-05	687572	98106812	97641256	1	97641256	1	97641256	*	Y	0.214765	3.96154
chr4:171281423:C:T	0.262	T	C	0.2568	0.013	0.0116	36659	63137	0	0.6408	4	171281423	4	171281423	*	rs12502512	Y	172202574	rs12502512	T	C	0.2545	-0.0085	0.002	2e-05	691821	172202574	171281423	4	171281423	4	171281423	*	Y	1.12069	-4.25
chr12:23729549:G:C	0.03934	C	G	0.7485	-0.0245	0.0119	36659	63137	0	0.6115	12	23729549	12	23729549	*	rs989278	S	23882483	rs989278	C	G	0.7735	-0.0075	0.0021	0.0003	685684	23882483	23729549	12	23729549	12	23729549	*	S	-2.05882	-3.57143
chr7:113832509:C:G	0.6682	C	G	0.9528	0.0103	0.024	36659	63137	44.3	0.05601	7	113832509	7	113832509	*	rs10265135	S	113472564	rs10265135	C	G	0.9534	-0.0158	0.0041	0.00013	675999	113472564	113832509	7	113832509	7	113832509	*	S	0.429167	-3.85366
chr10:100662289:C:T	0.7934	T	C	0.3728	0.0027	0.0105	36659	63137	62.9	0.002653	10	100662289	10	100662289	*	rs2489007	Y	102422046	rs2489007	T	C	0.3779	-0.0101	0.0018	2.9e-08	678501	102422046	100662289	10	100662289	10	100662289	*	Y	0.257143	-5.61111
chr2:132760552:G:C	0.3874	C	G	0.2596	-0.0099	0.0115	36659	63137	0	0.6934	2	132760552	2	132760552	*	rs13034320	S	133518125	rs13034320	C	G	0.2589	0.0114	0.0021	3.1e-08	677027	133518125	132760552	2	132760552	2	132760552	*	S	-0.86087	5.42857
chr6:125782972:A:G	0.05969	A	G	0.4954	-0.0191	0.0101	36659	63137	48.7	0.03437	6	125782972	6	125782972	*	rs9401845	R	126104118	rs9401845	A	G	0.4867	-0.0107	0.0017	5.4e-10	686129	126104118	125782972	6	125782972	6	125782972	*	R	-1.89109	-6.29412
chr2:156300320:A:G	0.7179	A	G	0.9203	-0.0068	0.0188	36659	63137	16.8	0.2838	2	156300320	2	156300320	*	rs16840194	R	157156832	rs16840194	A	G	0.91435	-0.0154	0.0031	8.8e-07	679865	157156832	156300320	2	156300320	2	156300320	*	R	-0.361702	-4.96774
chr7:111657935:G:A	0.5614	A	G	0.574	-0.006	0.0103	36659	63137	0	0.8712	7	111657935	7	111657935	*	rs2528689	R	111297991	rs2528689	A	G	0.5598	0.0069	0.0018	7.7e-05	683314	111297991	111657935	7	111657935	7	111657935	*	R	-0.582524	3.83333
chr17:30539628:T:C	0.0001318	T	C	0.4844	-0.0386	0.0101	36659	63137	0	0.6268	17	30539628	17	30539628	*	rs216476	Y	28866646	rs216476	T	C	0.4826	0.0079	0.0017	4.8e-06	689892	28866646	30539628	17	30539628	17	30539628	*	Y	-3.82178	4.64706
chr10:75779020:C:T	0.6127	T	C	0.4578	-0.0052	0.0102	36659	63137	0	0.5452	10	75779020	10	75779020	*	rs12253409	Y	77538778	rs12253409	T	C	0.4929	0.0097	0.0017	2.3e-08	685253	77538778	75779020	10	75779020	10	75779020	*	Y	-0.509804	5.70588
chr14:29221307:T:C	0.001671	T	C	0.2429	-0.0374	0.0119	36659	63137	0	0.6617	14	29221307	14	29221307	*	rs2180454	Y	29690513	rs2180454	T	C	0.2306	-0.0207	0.002	2.9e-24	691401	29690513	29221307	14	29221307	14	29221307	*	Y	-3.14286	-10.35
chr15:36083436:A:G	0.03067	A	G	0.5601	0.0225	0.0104	36659	63137	0	0.9555	15	36083436	15	36083436	*	rs11073143	R	36375637	rs11073143	A	G	0.5492	-0.0099	0.0017	1e-08	692212	36375637	36083436	15	36083436	15	36083436	*	R	2.16346	-5.82353
chr15:43525208:T:C	0.3968	T	C	0.6908	0.0093	0.0109	36659	63137	0	0.7913	15	43525208	15	43525208	*	rs480108	Y	43817406	rs480108	T	C	0.7073	0.0081	0.0019	2e-05	692585	43817406	43525208	15	43525208	15	43525208	*	Y	0.853211	4.26316
chr11:131599868:T:C	0.6356	T	C	0.4801	0.0048	0.0102	36659	63137	0	0.7301	11	131599868	11	131599868	*	rs2324510	Y	131469762	rs2324510	T	C	0.4784	-0.0124	0.0017	7.7e-13	688168	131469762	131599868	11	131599868	11	131599868	*	Y	0.470588	-7.29412
chr8:4769405:C:T	0.05159	T	C	0.3845	0.0202	0.0104	36659	63137	0	0.5404	8	4769405	8	4769405	*	rs10503279	Y	4626927	rs10503279	T	C	0.3852	-0.0066	0.0018	0.0002	687417	4626927	4769405	8	4769405	8	4769405	*	Y	1.94231	-3.66667
chr3:141648598:G:A	0.1686	A	G	0.1142	0.0221	0.016	36659	63137	0	0.6859	3	141648598	3	141648598	*	rs953265	R	141367440	rs953265	A	G	0.1137	0.0151	0.0028	9.2e-08	680318	141367440	141648598	3	141648598	3	141648598	*	R	1.38125	5.39286
chr12:120075821:T:C	0.4831	T	C	0.2177	-0.0089	0.0127	36659	63137	19.3	0.2594	12	120075821	12	120075821	*	rs3852585	Y	120513625	rs3852585	T	C	0.2125	0.009	0.0021	2.1e-05	684408	120513625	120075821	12	120075821	12	120075821	*	Y	-0.700787	4.28571
chr13:62162387:G:T	0.2016	T	G	0.1529	0.0179	0.014	36659	63137	30.5	0.1559	13	62162387	13	62162387	*	rs6562262	K	62736520	rs6562262	T	G	0.1496	0.0088	0.0024	0.00034	686470	62736520	62162387	13	62162387	13	62162387	*	K	1.27857	3.66667
chr13:97482907:T:C	0.9712	T	C	0.2564	-0.0004	0.0117	36659	63137	0	0.9065	13	97482907	13	97482907	*	rs7322222	Y	98135161	rs7322222	T	C	0.2591	0.011	0.0019	1.6e-08	687344	98135161	97482907	13	97482907	13	97482907	*	Y	-0.034188	5.78947
chr14:101825258:T:G	0.7472	T	G	0.817	-0.0042	0.0131	36659	63137	20.4	0.2488	14	101825258	14	101825258	*	rs10129676	K	102291595	rs10129676	T	G	0.819	0.0096	0.0023	2.1e-05	679520	102291595	101825258	14	101825258	14	101825258	*	K	-0.320611	4.17391
chr8:67106973:A:G	0.7763	A	G	0.9754	-0.0092	0.0325	36659	63137	0	0.8481	8	67106973	8	67106973	*	rs7004549	R	68019208	rs7004549	A	G	0.97223	-0.0209	0.0055	0.00013	670692	68019208	67106973	8	67106973	8	67106973	*	R	-0.283077	-3.8
chr3:85035357:C:T	0.7054	T	C	0.3516	-0.004	0.0106	36659	63137	40.2	0.08101	3	85035357	3	85035357	*	rs2171143	Y	85084508	rs2171143	T	C	0.3435	0.0135	0.0018	1.3e-13	683306	85084508	85035357	3	85035357	3	85035357	*	Y	-0.377358	7.5
chr6:51444675:T:G	0.7225	T	G	0.9086	0.0062	0.0175	36659	63137	0	0.6652	6	51444675	6	51444675	*	rs6919930	K	51309473	rs6919930	T	G	0.91417	0.0117	0.0031	0.0002	690493	51309473	51444675	6	51444675	6	51444675	*	K	0.354286	3.77419
chr6:84598708:A:G	0.3611	A	G	0.1101	0.015	0.0164	36659	63137	10.5	0.3446	6	84598708	6	84598708	*	rs9449977	R	85308426	rs9449977	A	G	0.1162	0.0138	0.0026	1.8e-07	692506	85308426	84598708	6	84598708	6	84598708	*	R	0.914634	5.30769
chr5:51435546:T:A	0.7463	A	T	0.3812	-0.0033	0.0103	36659	63137	0	0.8737	5	51435546	5	51435546	*	rs7714281	D	50731380	rs7714281	A	T	0.3924	0.0092	0.0018	2.1e-07	690447	50731380	51435546	5	51435546	5	51435546	*	D	-0.320388	5.11111
chr15:29778914:G:T	0.4167	T	G	0.8102	0.0108	0.0133	36390	62462	20.8	0.2517	15	29778914	15	29778914	*	rs1552077	K	30071117	rs1552077	T	G	0.8193	0.0086	0.0022	9.2e-05	692079	30071117	29778914	15	29778914	15	29778914	*	K	0.81203	3.90909
chr7:3299057:C:T	0.4013	T	C	0.2967	-0.0093	0.0111	36659	63137	0	0.5879	7	3299057	7	3299057	*	rs10256447	Y	3338689	rs10256447	T	C	0.296	0.0068	0.0019	0.00034	691030	3338689	3299057	7	3299057	7	3299057	*	Y	-0.837838	3.57895
chr10:80153581:A:G	0.3961	A	G	0.8936	-0.0138	0.0162	36659	63137	0	0.8662	10	80153581	10	80153581	*	rs17100316	R	81913337	rs17100316	A	G	0.8938	0.0099	0.0028	0.00037	692019	81913337	80153581	10	80153581	10	80153581	*	R	-0.851852	3.53571
chr9:93291335:C:A	0.3268	A	C	0.1414	0.0141	0.0144	36659	63137	0	0.5775	9	93291335	9	93291335	*	rs753697	M	96053617	rs753697	A	C	0.1378	0.0092	0.0025	0.00023	691794	96053617	93291335	9	93291335	9	93291335	*	M	0.979167	3.68
chr2:58867656:A:G	0.7115	A	G	0.7397	-0.0043	0.0115	36659	63137	0	0.4754	2	58867656	2	58867656	*	rs6748463	R	59094791	rs6748463	A	G	0.7361	-0.0083	0.002	2.7e-05	686189	59094791	58867656	2	58867656	2	58867656	*	R	-0.373913	-4.15
chr6:127882841:A:T	0.9554	A	T	0.9008	-0.001	0.017	36659	63137	2.9	0.4151	6	127882841	6	127882841	*	rs9388599	W	128203986	rs9388599	A	T	0.904	0.0119	0.0029	3.4e-05	689747	128203986	127882841	6	127882841	6	127882841	*	W	-0.0588235	4.10345
chr11:66139063:A:G	0.6414	A	G	0.2056	0.0058	0.0125	36659	63137	0	0.5016	11	66139063	11	66139063	*	rs535395	R	65906534	rs535395	A	G	0.1975	0.0085	0.0022	0.00012	690446	65906534	66139063	11	66139063	11	66139063	*	R	0.464	3.86364
chr18:43354635:G:A	0.5643	A	G	0.2854	-0.0065	0.0112	36659	63137	0	0.6284	18	43354635	18	43354635	*	rs685851	R	40934600	rs685851	A	G	0.2858	-0.0085	0.0019	7.6e-06	692497	40934600	43354635	18	43354635	18	43354635	*	R	-0.580357	-4.47368
chr8:141636005:C:T	0.8695	T	C	0.4363	0.0017	0.0103	36659	63137	38.8	0.08996	8	141636005	8	141636005	*	rs10088132	Y	142646105	rs10088132	T	C	0.4523	0.008	0.0017	5e-06	685223	142646105	141636005	8	141636005	8	141636005	*	Y	0.165049	4.70588
chr3:94607476:A:G	0.6861	A	G	0.694	0.0044	0.011	36659	63137	37.3	0.1013	3	94607476	3	94607476	*	rs1488772	R	94326320	rs1488772	A	G	0.6983	0.0074	0.0019	8.2e-05	691548	94326320	94607476	3	94607476	3	94607476	*	R	0.4	3.89474
chr11:28038738:A:C	0.6427	A	C	0.741	0.0053	0.0115	36659	63137	0	0.9158	11	28038738	11	28038738	*	rs12802157	M	28060285	rs12802157	A	C	0.748	0.0076	0.002	0.00012	692578	28060285	28038738	11	28038738	11	28038738	*	M	0.46087	3.8
chr6:58375618:C:T	0.01953	T	C	0.7497	0.0301	0.0129	36659	63137	0	0.4495	6	58375618	6	58375618	*	rs9391303	Y	58701896	rs9391303	T	C	0.799	-0.0077	0.0021	0.00022	684238	58701896	58375618	6	58375618	6	58375618	*	Y	2.33333	-3.66667
chr10:104418637:C:T	0.384	T	C	0.1938	-0.0113	0.0129	36659	63137	0	0.9445	10	104418637	10	104418637	*	rs10883999	Y	106178395	rs10883999	T	C	0.1756	-0.0085	0.0023	0.00018	692327	106178395	104418637	10	104418637	10	104418637	*	Y	-0.875969	-3.69565
chr5:145003229:G:A	0.6881	A	G	0.5397	0.0041	0.0101	36659	63137	0	0.6343	5	145003229	5	145003229	*	rs6860461	R	144382792	rs6860461	A	G	0.5419	0.0067	0.0017	0.0001	689455	144382792	145003229	5	145003229	5	145003229	*	R	0.405941	3.94118
chr9:101643358:G:T	0.01811	T	G	0.2919	0.0262	0.0111	36659	63137	30.2	0.1583	9	101643358	9	101643358	*	rs10760798	K	104405640	rs10760798	T	G	0.2897	-0.01	0.0019	1.6e-07	681073	104405640	101643358	9	101643358	9	101643358	*	K	2.36036	-5.26316
chr14:34243112:T:C	0.7095	T	C	0.6972	0.0041	0.0109	36659	63137	34.6	0.1221	14	34243112	14	34243112	*	rs1952627	Y	34712318	rs1952627	T	C	0.6965	0.0077	0.0019	4.2e-05	690944	34712318	34243112	14	34243112	14	34243112	*	Y	0.376147	4.05263
chr3:76641082:A:G	0.05423	A	G	0.3637	0.0204	0.0106	36659	63137	11	0.3393	3	76641082	3	76641082	*	rs1374850	R	76690233	rs1374850	A	G	0.3634	-0.0066	0.0018	0.00031	678219	76690233	76641082	3	76641082	3	76641082	*	R	1.92453	-3.66667
chr9:29799142:G:A	0.2074	A	G	0.4422	-0.0128	0.0101	36659	63137	0	0.4815	9	29799142	9	29799142	*	rs4879384	R	29799140	rs4879384	A	G	0.4177	-0.0064	0.0018	0.00031	686574	29799140	29799142	9	29799142	9	29799142	*	R	-1.26733	-3.55556
chr4:49049748:C:T	0.2633	T	C	0.7233	0.0129	0.0115	36659	63137	0	0.5805	4	49049748	4	49049748	*	rs2605233	Y	49051765	rs2605233	T	C	0.7243	-0.0104	0.0019	5.1e-08	683608	49051765	49049748	4	49049748	4	49049748	*	Y	1.12174	-5.47368
chr3:103702777:C:T	0.4119	T	C	0.2211	0.01	0.0121	36659	63137	0	0.6626	3	103702777	3	103702777	*	rs10937564	Y	103421621	rs10937564	T	C	0.213	0.0083	0.0021	7e-05	692089	103421621	103702777	3	103702777	3	103702777	*	Y	0.826446	3.95238
chr3:5944703:C:A	0.8865	A	C	0.2164	0.0018	0.0123	36659	63137	0	0.7233	3	5944703	3	5944703	*	rs2222098	H	5986390	rs2222098	A	C	0.1992	0.0106	0.0021	7.6e-07	689281	5986390	5944703	3	5944703	3	5944703	*	H	0.146341	5.04762
chr12:77794730:T:C	0.7177	T	C	0.431	-0.0037	0.0103	36659	63137	18.1	0.2717	12	77794730	12	77794730	*	rs1520726	Y	78188510	rs1520726	T	C	0.4274	-0.0061	0.0017	0.00045	686944	78188510	77794730	12	77794730	12	77794730	*	Y	-0.359223	-3.58824
chr10:61725081:T:C	0.793	T	C	0.4611	0.0026	0.0101	36659	63137	0	0.8704	10	61725081	10	61725081	*	rs12355984	Y	63484839	rs12355984	T	C	0.4731	0.006	0.0016	0.00028	792046	63484839	61725081	10	61725081	10	61725081	*	Y	0.257426	3.75
chr19:10648766:G:A	0.5673	A	G	0.6276	0.006	0.0106	36659	63137	13.7	0.314	19	10648766	19	10648766	*	rs11085743	R	10759442	rs11085743	A	G	0.6483	-0.0066	0.0018	0.00024	691746	10759442	10648766	19	10648766	19	10648766	*	R	0.566038	-3.66667
chr15:76148473:A:C	0.7682	A	C	0.85	-0.0042	0.0143	36659	63137	0	0.5317	15	76148473	15	76148473	*	rs2955721	V	76440814	rs2955721	A	C	0.8473	-0.0102	0.0025	4e-05	686453	76440814	76148473	15	76148473	15	76148473	*	V	-0.293706	-4.08
chr10:127045643:C:G	0.1046	C	G	0.8193	-0.0214	0.0132	36659	63137	0	0.7145	10	127045643	10	127045643	*	rs2066161	S	128843907	rs2066161	C	G	0.7984	0.0091	0.0022	3e-05	689783	128843907	127045643	10	127045643	10	127045643	*	S	-1.62121	4.13636
chr5:2299721:A:G	0.4288	A	G	0.8413	0.0111	0.014	36659	63137	0	0.9456	5	2299721	5	2299721	*	rs12521842	R	2299835	rs12521842	A	G	0.8538	0.0103	0.0024	2.2e-05	679684	2299835	2299721	5	2299721	5	2299721	*	R	0.792857	4.29167
chr3:89489348:G:T	0.9862	T	G	0.2686	0.0002	0.0114	36659	63137	28.7	0.1721	3	89489348	3	89489348	*	rs972030	K	89538498	rs972030	T	G	0.2695	0.0095	0.0019	8.4e-07	683315	89538498	89489348	3	89489348	3	89489348	*	K	0.0175439	5
chr2:142163695:C:G	0.6417	C	G	0.7124	-0.0052	0.0112	36659	63137	17.6	0.2761	2	142163695	2	142163695	*	rs10184130	S	142921264	rs10184130	C	G	0.7097	-0.0104	0.0019	6.7e-08	687548	142921264	142163695	2	142163695	2	142163695	*	S	-0.464286	-5.47368
chr8:75750706:G:A	0.3478	A	G	0.1367	0.0139	0.0148	36659	63137	40.3	0.07978	8	75750706	8	75750706	*	rs9693134	R	76662941	rs9693134	A	G	0.1301	0.0094	0.0026	0.00029	690651	76662941	75750706	8	75750706	8	75750706	*	R	0.939189	3.61538
chr11:68862461:G:A	0.5888	A	G	0.2999	-0.0059	0.011	36659	63137	0	0.8192	11	68862461	11	68862461	*	rs604524	R	68629929	rs604524	A	G	0.2993	0.0091	0.0019	1.4e-06	692583	68629929	68862461	11	68862461	11	68862461	*	R	-0.536364	4.78947
chr6:42535883:A:G	0.1622	A	G	0.3311	0.0153	0.0109	36659	63137	39.3	0.087	6	42535883	6	42535883	*	rs1810669	R	42503621	rs1810669	A	G	0.3319	-0.0075	0.0018	4.4e-05	687269	42503621	42535883	6	42535883	6	42535883	*	R	1.40367	-4.16667
chr6:100843386:G:A	0.03479	A	G	0.7067	0.0235	0.0111	36659	63137	0	0.4781	6	100843386	6	100843386	*	rs846773	R	101291262	rs846773	A	G	0.7128	-0.0068	0.0019	0.00035	692350	101291262	100843386	6	100843386	6	100843386	*	R	2.11712	-3.57895
chr8:50255920:C:T	0.7139	T	C	0.7061	-0.0041	0.0113	36659	63137	22.8	0.2262	8	50255920	8	50255920	*	rs4633068	Y	51168480	rs4633068	T	C	0.7011	0.0077	0.0019	4.9e-05	691395	51168480	50255920	8	50255920	8	50255920	*	Y	-0.362832	4.05263
chr4:118336564:T:C	0.1397	T	C	0.8511	0.021	0.0142	36659	63137	37.1	0.1025	4	118336564	4	118336564	*	rs3805195	Y	119257719	rs3805195	T	C	0.849	0.0118	0.0024	1e-06	678006	119257719	118336564	4	118336564	4	118336564	*	Y	1.47887	4.91667
chr13:58872258:T:C	0.4505	T	C	0.8296	-0.0101	0.0133	36659	63137	0	0.5772	13	58872258	13	58872258	*	rs8002808	Y	59446392	rs8002808	T	C	0.8358	-0.0155	0.0023	1.1e-11	692594	59446392	58872258	13	58872258	13	58872258	*	Y	-0.759398	-6.73913
chr2:41524433:A:T	0.3889	A	T	0.6364	-0.009	0.0104	36659	63137	5.7	0.3895	2	41524433	2	41524433	*	rs4531978	W	41751573	rs4531978	A	T	0.6331	-0.0107	0.0018	1.3e-09	691326	41751573	41524433	2	41524433	2	41524433	*	W	-0.865385	-5.94444
chr6:20637778:C:G	0.6043	C	G	0.7957	0.0065	0.0126	36659	63137	1.4	0.4279	6	20637778	6	20637778	*	rs7751957	S	20638009	rs7751957	C	G	0.8088	0.0089	0.0021	1.8e-05	777897	20638009	20637778	6	20637778	6	20637778	*	S	0.515873	4.2381
chr2:49995461:C:G	0.9848	C	G	0.4597	0.0002	0.0101	36659	63137	0	0.9207	2	49995461	2	49995461	*	rs17492942	S	50222599	rs17492942	C	G	0.4715	0.0094	0.0017	4.2e-08	692095	50222599	49995461	2	49995461	2	49995461	*	S	0.019802	5.52941
chr6:103594514:G:T	0.4611	T	G	0.3436	0.0078	0.0106	36659	63137	25.4	0.202	6	103594514	6	103594514	*	rs7745676	K	104042389	rs7745676	T	G	0.3476	-0.0067	0.0018	0.00018	691715	104042389	103594514	6	103594514	6	103594514	*	K	0.735849	-3.72222
chr3:66915655:G:A	0.7965	A	G	0.6975	-0.0029	0.0111	36659	63137	38.9	0.08951	3	66915655	3	66915655	*	rs9848143	R	66966079	rs9848143	A	G	0.7101	-0.0067	0.0019	0.00039	691785	66966079	66915655	3	66915655	3	66915655	*	R	-0.261261	-3.52632
chr14:101894579:G:A	0.1377	A	G	0.1118	0.0239	0.0161	36659	63137	35.8	0.1127	14	101894579	14	101894579	*	rs2251246	R	102360916	rs2251246	A	G	0.1085	-0.0116	0.0028	3.2e-05	691530	102360916	101894579	14	101894579	14	101894579	*	R	1.48447	-4.14286
chr3:94686258:C:T	0.9519	T	C	0.6865	0.0007	0.011	36659	63137	21	0.2432	3	94686258	3	94686258	*	rs11708478	Y	94405102	rs11708478	T	C	0.6946	0.0072	0.0019	0.00012	691823	94405102	94686258	3	94686258	3	94686258	*	Y	0.0636364	3.78947
chr22:49032363:G:A	0.3075	A	G	0.7522	0.0122	0.0119	36659	63137	0	0.4827	22	49032363	22	49032363	*	rs2073225	V	49428175	rs2073225	A	G	0.7541	0.0095	0.002	1.8e-06	690938	49428175	49032363	22	49032363	22	49032363	*	V	1.02521	4.75
chr9:11755046:T:C	0.2569	T	C	0.7387	0.013	0.0115	36659	63137	0	0.5552	9	11755046	9	11755046	*	rs10960178	Y	11755046	rs10960178	T	C	0.7497	-0.0117	0.002	5.6e-09	691042	11755046	11755046	9	11755046	9	11755046	*	Y	1.13043	-5.85
chr2:63398473:A:C	0.5084	A	C	0.5755	0.0067	0.0102	36659	63137	0	0.6514	2	63398473	2	63398473	*	rs1568174	M	63625608	rs1568174	A	C	0.5814	0.0076	0.0017	1.1e-05	691396	63625608	63398473	2	63398473	2	63398473	*	M	0.656863	4.47059
chr3:70576092:A:C	0.8439	A	C	0.799	0.0025	0.0126	36659	63137	19.3	0.2598	3	70576092	3	70576092	*	rs11920892	M	70625243	rs11920892	A	C	0.8038	-0.009	0.0021	2.8e-05	690868	70625243	70576092	3	70576092	3	70576092	*	M	0.198413	-4.28571
chr12:99215047:C:T	0.894	T	C	0.2737	-0.0015	0.0113	36659	63137	55.3	0.0134	12	99215047	12	99215047	*	rs2101655	Y	99608825	rs2101655	T	C	0.2666	-0.0113	0.002	9.3e-09	684567	99608825	99215047	12	99215047	12	99215047	*	Y	-0.132743	-5.65
chr5:101820169:A:C	0.1367	A	C	0.6713	0.0161	0.0108	36659	63137	43.6	0.05965	5	101820169	5	101820169	*	rs6861864	M	101155873	rs6861864	A	C	0.6493	-0.0086	0.0018	2.2e-06	691964	101155873	101820169	5	101820169	5	101820169	*	M	1.49074	-4.77778
chr11:90264628:G:A	0.06785	A	G	0.6804	-0.0198	0.0109	36659	63137	0	0.6298	11	90264628	11	90264628	*	rs10741329	R	89997796	rs10741329	A	G	0.681	0.011	0.0019	4e-09	689543	89997796	90264628	11	90264628	11	90264628	*	R	-1.81651	5.78947
chr16:53848745:C:T	0.7225	T	C	0.1833	0.0046	0.013	36659	63137	9	0.3582	16	53848745	16	53848745	*	rs12448529	Y	53882657	rs12448529	T	C	0.1772	-0.0076	0.0021	0.00029	793538	53882657	53848745	16	53848745	16	53848745	*	Y	0.353846	-3.61905
chr11:130877491:C:G	0.444	C	G	0.5557	0.0079	0.0103	36659	63137	0	0.9617	11	130877491	11	130877491	*	rs6590520	S	130747386	rs6590520	C	G	0.546	-0.0109	0.0017	2.6e-10	692019	130747386	130877491	11	130877491	11	130877491	*	S	0.76699	-6.41176
chr1:23141319:G:A	0.7164	A	G	0.1789	0.0048	0.0131	36659	63137	12.7	0.323	1	23141319	1	23141319	*	rs2867314	R	23467812	rs2867314	A	G	0.1804	-0.0101	0.0022	5.9e-06	691995	23467812	23141319	1	23141319	1	23141319	*	R	0.366412	-4.59091
chr8:64768038:T:A	0.734	A	T	0.2145	0.0042	0.0123	36659	63137	30.1	0.1594	8	64768038	8	64768038	*	rs10957324	W	65680595	rs10957324	A	T	0.2062	0.0077	0.0022	0.00038	692488	65680595	64768038	8	64768038	8	64768038	*	W	0.341463	3.5
chr4:102311011:T:C	0.8904	T	C	0.6516	-0.0015	0.0106	36659	63137	7.7	0.3705	4	102311011	4	102311011	*	rs13103835	Y	103232168	rs13103835	T	C	0.6526	-0.0101	0.0018	2.9e-08	686554	103232168	102311011	4	102311011	4	102311011	*	Y	-0.141509	-5.61111
chr22:41304653:G:C	0.2202	C	G	0.4433	-0.0125	0.0102	36659	63137	23.5	0.2197	22	41304653	22	41304653	*	rs7292854	S	41700657	rs7292854	C	G	0.4556	-0.0086	0.0017	7.9e-07	691616	41700657	41304653	22	41304653	22	41304653	*	S	-1.22549	-5.05882
chr4:119317625:A:C	0.4328	A	C	0.6721	-0.0084	0.0107	36659	63137	0	0.7584	4	119317625	4	119317625	*	rs878372	M	120238780	rs878372	A	C	0.6643	-0.0092	0.0018	4.5e-07	692571	120238780	119317625	4	119317625	4	119317625	*	M	-0.785047	-5.11111
chr6:153078520:T:C	0.4567	T	C	0.4239	-0.0076	0.0102	36659	63137	9.7	0.3516	6	153078520	6	153078520	*	rs6901945	Y	153399655	rs6901945	T	C	0.4266	0.0087	0.0017	4.8e-07	690761	153399655	153078520	6	153078520	6	153078520	*	Y	-0.745098	5.11765
chr3:187546895:G:T	0.3233	T	G	0.4721	0.01	0.0102	36659	63137	27.3	0.184	3	187546895	3	187546895	*	rs2653311	K	187264683	rs2653311	T	G	0.4864	-0.0063	0.0017	0.00025	688333	187264683	187546895	3	187546895	3	187546895	*	K	0.980392	-3.70588
chr8:11049541:A:C	0.4034	A	C	0.0783	-0.0165	0.0198	36390	62462	0	0.4791	8	11049541	8	11049541	*	rs7462014	N	10907051	rs7462014	A	C	0.06823	0.0128	0.0033	9.6e-05	788095	10907051	11049541	8	11049541	8	11049541	*	N	-0.833333	3.87879
chr3:157622136:G:A	0.5102	A	G	0.6535	-0.007	0.0106	36659	63137	25	0.2052	3	157622136	3	157622136	*	rs1499782	R	157339925	rs1499782	A	G	0.6467	-0.0074	0.0018	3e-05	690558	157339925	157622136	3	157622136	3	157622136	*	R	-0.660377	-4.11111
chr1:199512512:C:T	0.9744	T	C	0.5424	-0.0003	0.0101	36659	63137	35.7	0.1134	1	199512512	1	199512512	*	rs11588150	Y	199481640	rs11588150	T	C	0.5364	-0.0064	0.0017	0.00021	690962	199481640	199512512	1	199512512	1	199512512	*	Y	-0.029703	-3.76471
chr15:43973883:G:T	0.8437	T	G	0.0531	0.0045	0.0226	36659	63137	0	0.7611	15	43973883	15	43973883	*	rs2929281	K	44266081	rs2929281	T	G	0.04461	-0.0172	0.0039	7.7e-06	790256	44266081	43973883	15	43973883	15	43973883	*	K	0.199115	-4.41026
chr18:54914129:T:A	0.6012	A	T	0.2733	-0.006	0.0114	36659	63137	5.6	0.3898	18	54914129	18	54914129	*	rs11663341	W	52581360	rs11663341	A	T	0.2627	-0.0072	0.002	0.00037	678742	52581360	54914129	18	54914129	18	54914129	*	W	-0.526316	-3.6
chr5:88893707:G:C	0.9962	C	G	0.2823	-0.0001	0.0112	36659	63137	0	0.5277	5	88893707	5	88893707	*	rs13188739	S	88189524	rs13188739	C	G	0.2898	0.0076	0.0019	8e-05	687212	88189524	88893707	5	88893707	5	88893707	*	S	-0.00892857	4
chr10:98073147:G:T	0.6238	T	G	0.5129	-0.005	0.0101	36659	63137	21.3	0.2406	10	98073147	10	98073147	*	rs3850697	K	99832904	rs3850697	T	G	0.5221	-0.0066	0.0016	4.8e-05	787130	99832904	98073147	10	98073147	10	98073147	*	K	-0.49505	-4.125
chr12:132042582:A:G	0.2149	A	G	0.8773	0.0192	0.0155	36659	63137	11.3	0.3365	12	132042582	12	132042582	*	rs11246908	R	132527127	rs11246908	A	G	0.8896	-0.0134	0.0028	1.2e-06	690712	132527127	132042582	12	132042582	12	132042582	*	R	1.23871	-4.78571
chr1:22782371:C:G	0.8763	C	G	0.1892	0.0021	0.0136	36659	63137	40.7	0.07713	1	22782371	1	22782371	*	rs2817902	V	23108864	rs2817902	C	G	0.1736	-0.0085	0.0023	0.00027	688344	23108864	22782371	1	22782371	1	22782371	*	V	0.154412	-3.69565
chr8:34077631:C:T	0.9486	T	C	0.0635	-0.0013	0.0207	36659	63137	0	0.9468	8	34077631	8	34077631	*	rs4517117	Y	33935149	rs4517117	T	C	0.06981	-0.0146	0.0033	1e-05	691711	33935149	34077631	8	34077631	8	34077631	*	Y	-0.0628019	-4.42424
chr10:123492159:G:A	0.7392	A	G	0.2693	-0.0038	0.0114	36659	63137	0	0.7407	10	123492159	10	123492159	*	rs705162	R	125251675	rs705162	A	G	0.2621	0.0133	0.002	1.9e-11	691517	125251675	123492159	10	123492159	10	123492159	*	R	-0.333333	6.65
chr16:64594844:G:A	0.01169	A	G	0.5529	-0.0256	0.0101	36659	63137	0	0.8748	16	64594844	16	64594844	*	rs4522437	R	64628747	rs4522437	A	G	0.5586	-0.0076	0.0017	1.2e-05	692253	64628747	64594844	16	64594844	16	64594844	*	R	-2.53465	-4.47059
chr20:8327939:A:G	0.813	A	G	0.7735	-0.0029	0.0122	36659	63137	41.2	0.07413	20	8327939	20	8327939	*	rs6077348	R	8308586	rs6077348	A	G	0.7674	0.0107	0.0021	2.5e-07	690477	8308586	8327939	20	8327939	20	8327939	*	R	-0.237705	5.09524
chr1:176072591:T:A	0.935	A	T	0.3718	-0.0009	0.0107	36659	63137	0	0.6545	1	176072591	1	176072591	*	rs10494498	W	176041727	rs10494498	A	T	0.373	-0.0075	0.0018	2.1e-05	691681	176041727	176072591	1	176072591	1	176072591	*	W	-0.0841121	-4.16667
chr13:64064496:C:T	0.5396	T	C	0.5585	-0.0063	0.0102	36659	63137	12.5	0.3252	13	64064496	13	64064496	*	rs9571099	Y	64638629	rs9571099	T	C	0.5701	0.0088	0.0018	6.3e-07	685180	64638629	64064496	13	64064496	13	64064496	*	Y	-0.617647	4.88889
chr2:51672915:C:T	0.4764	T	C	0.7963	-0.009	0.0126	36659	63137	38.4	0.09344	2	51672915	2	51672915	*	rs4971756	H	51900053	rs4971756	T	C	0.8019	0.0111	0.0022	3.5e-07	687729	51900053	51672915	2	51672915	2	51672915	*	H	-0.714286	5.04545
chr6:107082423:C:T	0.8655	T	C	0.7993	-0.0022	0.0132	36294	57031	0	0.7684	6	107082423	6	107082423	*	rs311226	Y	107403627	rs311226	T	C	0.8103	-0.0086	0.0023	0.00016	677298	107403627	107082423	6	107082423	6	107082423	*	Y	-0.166667	-3.73913
chr8:84565001:A:G	0.6502	A	G	0.7541	0.0053	0.0118	36659	63137	0	0.7357	8	84565001	8	84565001	*	rs1252216	R	85477236	rs1252216	A	G	0.7631	0.0144	0.002	1.7e-12	682605	85477236	84565001	8	84565001	8	84565001	*	R	0.449153	7.2
chr11:13284764:T:G	0.7378	T	G	0.2958	0.0037	0.0111	36659	63137	0	0.4919	11	13284764	11	13284764	*	rs4414197	K	13306311	rs4414197	T	G	0.2898	-0.0128	0.0019	1.4e-11	689938	13306311	13284764	11	13284764	11	13284764	*	K	0.333333	-6.73684
chr13:40201066:C:T	0.8507	T	C	0.3887	-0.0019	0.0104	36659	63137	44.4	0.05535	13	40201066	13	40201066	*	rs17530872	Y	40775203	rs17530872	T	C	0.4189	-0.0068	0.0017	4.4e-05	788895	40775203	40201066	13	40201066	13	40201066	*	Y	-0.182692	-4
chr6:51396336:C:T	0.4191	T	C	0.4683	-0.0082	0.0101	36659	63137	29.8	0.1624	6	51396336	6	51396336	*	rs1536506	Y	51261134	rs1536506	T	C	0.4436	-0.0119	0.0017	5.4e-12	690199	51261134	51396336	6	51396336	6	51396336	*	Y	-0.811881	-7
chr9:34289888:C:T	0.2423	T	C	0.6163	-0.0121	0.0103	36659	63137	44.6	0.05398	9	34289888	9	34289888	*	rs2380929	Y	34289886	rs2380929	T	C	0.6312	-0.0073	0.0018	3.6e-05	692552	34289886	34289888	9	34289888	9	34289888	*	Y	-1.17476	-4.05556
chr12:28386823:T:C	0.3254	T	C	0.7036	-0.0108	0.011	36659	63137	0	0.5225	12	28386823	12	28386823	*	rs11049569	Y	28539756	rs11049569	T	C	0.6931	-0.0071	0.0019	0.00013	692278	28539756	28386823	12	28386823	12	28386823	*	Y	-0.981818	-3.73684
chr1:72367518:A:G	0.112	A	G	0.8038	-0.0202	0.0127	36659	63137	0	0.468	1	72367518	1	72367518	*	rs12123328	R	72833201	rs12123328	A	G	0.7933	0.0085	0.002	2.6e-05	793647	72833201	72367518	1	72367518	1	72367518	*	R	-1.59055	4.25
chr20:52860980:T:C	0.9436	T	C	0.5481	0.0007	0.0102	36659	63137	0	0.8128	20	52860980	20	52860980	*	rs2245416	Y	51477519	rs2245416	T	C	0.5312	-0.0083	0.0017	1.8e-06	682396	51477519	52860980	20	52860980	20	52860980	*	Y	0.0686275	-4.88235
chr7:113330587:A:G	0.9586	A	G	0.6575	-0.0006	0.0107	36659	63137	0	0.6182	7	113330587	7	113330587	*	rs17497080	R	112970642	rs17497080	A	G	0.6673	-0.0151	0.0018	1.6e-16	689863	112970642	113330587	7	113330587	7	113330587	*	R	-0.0560748	-8.38889
chr7:32461853:T:A	0.003648	A	T	0.4496	-0.0294	0.0101	36659	63137	0	0.4573	7	32461853	7	32461853	*	rs935771	W	32501465	rs935771	A	T	0.4576	-0.0097	0.0017	1.8e-08	692173	32501465	32461853	7	32461853	7	32461853	*	W	-2.91089	-5.70588
chr1:201913149:G:C	0.8505	C	G	0.5248	-0.0019	0.0102	36659	63137	12.8	0.3222	1	201913149	1	201913149	*	rs2644120	S	201882277	rs2644120	C	G	0.5547	0.0164	0.0017	1.2e-21	690789	201882277	201913149	1	201913149	1	201913149	*	S	-0.186275	9.64706
chr4:142926649:C:G	0.7338	C	G	0.7696	0.0041	0.012	36659	63137	50.4	0.02764	4	142926649	4	142926649	*	rs1372238	S	143847802	rs1372238	C	G	0.771	-0.0099	0.002	1.4e-06	692030	143847802	142926649	4	142926649	4	142926649	*	S	0.341667	-4.95
chr14:79485982:T:G	0.7654	T	G	0.6127	0.0031	0.0104	36659	63137	0	0.5946	14	79485982	14	79485982	*	rs2217889	K	79952325	rs2217889	T	G	0.6205	-0.0177	0.0018	2.4e-23	686143	79952325	79485982	14	79485982	14	79485982	*	K	0.298077	-9.83333
chr1:11900337:T:C	0.03051	T	C	0.9463	0.0494	0.0228	36659	63137	25.1	0.2044	1	11900337	1	11900337	*	rs17346334	Y	11960394	rs17346334	T	C	0.94229	-0.0142	0.0035	5.3e-05	789295	11960394	11900337	1	11900337	1	11900337	*	Y	2.16667	-4.05714
chr6:147277450:G:A	0.4833	A	G	0.4001	-0.0073	0.0104	36659	63137	37.2	0.1021	6	147277450	6	147277450	*	rs1147844	R	147598586	rs1147844	A	G	0.3963	0.0061	0.0018	0.00048	690436	147598586	147277450	6	147277450	6	147277450	*	R	-0.701923	3.38889
chr18:24722019:A:G	0.3628	A	G	0.4389	-0.0092	0.0101	36659	63137	0	0.5944	18	24722019	18	24722019	*	rs1680339	R	22301983	rs1680339	A	G	0.4324	0.0089	0.0017	3.2e-07	690204	22301983	24722019	18	24722019	18	24722019	*	R	-0.910891	5.23529
chr2:166017213:T:C	0.5432	T	C	0.7233	0.0069	0.0113	36659	63137	0	0.9284	2	166017213	2	166017213	*	rs10182473	Y	166873723	rs10182473	T	C	0.715	0.0068	0.002	0.00047	635908	166873723	166017213	2	166017213	2	166017213	*	Y	0.610619	3.4
chr8:60009247:C:A	0.2786	A	C	0.4607	0.011	0.0102	36659	63137	0	0.9982	8	60009247	8	60009247	*	rs504753	M	60921806	rs504753	A	C	0.4515	-0.0064	0.0017	0.00022	690989	60921806	60009247	8	60009247	8	60009247	*	M	1.07843	-3.76471
chr3:197071912:C:G	0.764	C	G	0.8196	-0.0039	0.0131	36659	63137	21.7	0.2364	3	197071912	3	197071912	*	rs3856757	V	196798783	rs3856757	C	G	0.8307	-0.0115	0.0023	4.2e-07	690621	196798783	197071912	3	197071912	3	197071912	*	V	-0.29771	-5
chr2:76993870:A:G	0.927	A	G	0.5765	-0.0009	0.0102	36659	63137	0	0.452	2	76993870	2	76993870	*	rs1584237	R	77220996	rs1584237	A	G	0.5893	0.0068	0.0017	7.7e-05	691330	77220996	76993870	2	76993870	2	76993870	*	R	-0.0882353	4
chr5:59700777:A:T	0.1099	A	T	0.5168	-0.0162	0.0101	36659	63137	0	0.9303	5	59700777	5	59700777	*	rs298091	W	58996603	rs298091	A	T	0.5096	-0.0083	0.0017	1.4e-06	684830	58996603	59700777	5	59700777	5	59700777	*	W	-1.60396	-4.88235
chr15:92993436:G:A	0.4412	A	G	0.7527	0.0092	0.012	36659	63137	0	0.5771	15	92993436	15	92993436	*	rs11074124	R	93536666	rs11074124	A	G	0.747	-0.0081	0.002	4.8e-05	690279	93536666	92993436	15	92993436	15	92993436	*	R	0.766667	-4.05
chr10:102582449:C:T	0.6435	T	C	0.0933	0.008	0.0173	36659	63137	0	0.5164	10	102582449	10	102582449	*	rs729025	Y	104342206	rs729025	T	C	0.08893	0.0229	0.0029	6.1e-15	795426	104342206	102582449	10	102582449	10	102582449	*	Y	0.462428	7.89655
chr2:179809420:T:C	0.06656	T	C	0.6944	0.0203	0.0111	36659	63137	0	0.7885	2	179809420	2	179809420	*	rs16867014	Y	180674147	rs16867014	T	C	0.6898	0.008	0.0019	1.9e-05	687055	180674147	179809420	2	179809420	2	179809420	*	Y	1.82883	4.21053
chr2:186441533:A:G	0.7516	A	G	0.3043	0.0035	0.011	36659	63137	19.6	0.2565	2	186441533	2	186441533	*	rs4144822	R	187306260	rs4144822	A	G	0.3047	-0.008	0.0019	2.6e-05	692543	187306260	186441533	2	186441533	2	186441533	*	R	0.318182	-4.21053
chr5:81576319:T:A	0.5814	A	T	0.6476	-0.0059	0.0107	36659	63137	0	0.5782	5	81576319	5	81576319	*	rs2972245	W	80872138	rs2972245	A	T	0.6401	-0.009	0.0018	4.2e-07	687666	80872138	81576319	5	81576319	5	81576319	*	W	-0.551402	-5
chr4:38389984:A:G	0.5089	A	G	0.4694	0.0067	0.0101	36659	63137	0	0.7371	4	38389984	4	38389984	*	rs6827919	R	38391605	rs6827919	A	G	0.458	0.0061	0.0017	0.0004	690467	38391605	38389984	4	38389984	4	38389984	*	R	0.663366	3.58824
chr16:64256190:G:T	0.1444	T	G	0.5781	0.0151	0.0103	36659	63137	0	0.8557	16	64256190	16	64256190	*	rs2967192	K	64290094	rs2967192	T	G	0.5732	-0.0074	0.0018	2.3e-05	685054	64290094	64256190	16	64256190	16	64256190	*	K	1.46602	-4.11111
chr1:191198494:A:G	0.8208	A	G	0.7173	0.0025	0.0111	36659	63137	0	0.7992	1	191198494	1	191198494	*	rs7554791	R	191167624	rs7554791	A	G	0.7239	0.0094	0.0019	1e-06	692272	191167624	191198494	1	191198494	1	191198494	*	R	0.225225	4.94737
chr11:78461307:T:C	0.007847	T	C	0.8165	0.0348	0.0131	36659	63137	0	0.9758	11	78461307	11	78461307	*	rs10899513	Y	78172353	rs10899513	T	C	0.8158	0.0111	0.0023	1.2e-06	680368	78172353	78461307	11	78461307	11	78461307	*	Y	2.65649	4.82609
chr11:60114051:G:C	5.324e-12	C	G	0.4352	-0.0706	0.0102	36659	63137	0	0.6959	11	60114051	11	60114051	*	rs574695	S	59881524	rs574695	C	G	0.448	-0.0044	0.0017	0.012	689834	59881524	60114051	11	60114051	11	60114051	*	S	-6.92157	-2.58824
chr5:114650526:G:T	0.6432	T	G	0.3272	-0.005	0.0107	36659	63137	59.5	0.005909	5	114650526	5	114650526	*	rs1364931	K	113986223	rs1364931	T	G	0.3101	0.0089	0.0019	2.1e-06	688600	113986223	114650526	5	114650526	5	114650526	*	K	-0.46729	4.68421
chr3:86027435:C:T	0.3645	T	C	0.183	-0.0118	0.0131	36659	63137	50.3	0.02826	3	86027435	3	86027435	*	rs13316470	Y	86076585	rs13316470	T	C	0.1698	0.0128	0.0023	1.3e-08	692076	86076585	86027435	3	86027435	3	86027435	*	Y	-0.900763	5.56522
chr10:113008012:G:A	0.9006	A	G	0.33	0.0013	0.0108	36659	63137	0	0.5608	10	113008012	10	113008012	*	rs4132670	R	114767771	rs4132670	A	G	0.3139	-0.0171	0.0018	4e-22	791947	114767771	113008012	10	113008012	10	113008012	*	R	0.12037	-9.5
chr13:87634523:C:T	0.8658	T	C	0.3593	0.0018	0.0107	36659	63137	25	0.2058	13	87634523	13	87634523	*	rs12868322	Y	88286778	rs12868322	T	C	0.3604	-0.0064	0.0018	0.00046	684586	88286778	87634523	13	87634523	13	87634523	*	Y	0.168224	-3.55556
chr5:168416458:C:T	0.2807	T	C	0.4306	0.0111	0.0103	36659	63137	0	0.6039	5	168416458	5	168416458	*	rs6555809	Y	167843463	rs6555809	T	C	0.4229	-0.0063	0.0018	0.00044	636308	167843463	168416458	5	168416458	5	168416458	*	Y	1.07767	-3.5
chr7:2073820:T:C	0.7597	T	C	0.7159	-0.0034	0.0112	36659	63137	0	0.9359	7	2073820	7	2073820	*	rs3778937	H	2113455	rs3778937	T	C	0.7264	0.0091	0.0019	2.6e-06	690024	2113455	2073820	7	2073820	7	2073820	*	H	-0.303571	4.78947
chr5:67830180:C:T	0.4702	T	C	0.3628	-0.0078	0.0108	36659	63137	0	0.6345	5	67830180	5	67830180	*	rs10461534	Y	67126008	rs10461534	T	C	0.367	0.0067	0.0018	0.00025	680492	67126008	67830180	5	67830180	5	67830180	*	Y	-0.722222	3.72222
chr16:30826275:C:T	0.05139	T	C	0.6133	0.0204	0.0105	36659	63137	31.4	0.1479	16	30826275	16	30826275	*	rs12926237	Y	30837596	rs12926237	T	C	0.6137	-0.0082	0.0018	3.1e-06	692595	30837596	30826275	16	30826275	16	30826275	*	Y	1.94286	-4.55556
chr2:235736371:C:G	0.2052	C	G	0.227	0.0156	0.0123	36659	63137	0	0.7044	2	235736371	2	235736371	*	rs1018313	B	236645015	rs1018313	C	G	0.2053	0.0122	0.0021	1.3e-08	687685	236645015	235736371	2	235736371	2	235736371	*	B	1.26829	5.80952
chr19:48468898:G:C	0.2932	C	G	0.8587	-0.016	0.0152	36659	63137	14.1	0.3101	19	48468898	19	48468898	*	rs2241352	S	48972155	rs2241352	C	G	0.8763	-0.0094	0.0027	0.00048	687719	48972155	48468898	19	48468898	19	48468898	*	S	-1.05263	-3.48148
chr8:8646047:G:C	0.4781	C	G	0.232	0.0086	0.0121	36390	62462	0	0.6983	8	8646047	8	8646047	*	rs12335155	S	8503557	rs12335155	C	G	0.2277	-0.015	0.0021	1.6e-12	676304	8503557	8646047	8	8646047	8	8646047	*	S	0.710744	-7.14286
chr6:18611987:C:T	0.005422	T	C	0.0951	-0.0477	0.0172	36659	63137	9.9	0.3495	6	18611987	6	18611987	*	rs11964056	Y	18612218	rs11964056	T	C	0.09173	0.0134	0.0031	1.8e-05	691557	18612218	18611987	6	18611987	6	18611987	*	Y	-2.77326	4.32258
chr2:24960206:C:T	0.03311	T	C	0.8889	0.0351	0.0165	36659	63137	18.4	0.2688	2	24960206	2	24960206	*	rs4643490	Y	25183075	rs4643490	T	C	0.8872	-0.0147	0.0026	2.6e-08	692370	25183075	24960206	2	24960206	2	24960206	*	Y	2.12727	-5.65385
chr5:108164443:T:C	0.1143	T	C	0.8218	-0.0207	0.0131	36659	63137	0	0.6866	5	108164443	5	108164443	*	rs34424	Y	107500144	rs34424	T	C	0.8205	0.0247	0.0022	4.3e-28	687618	107500144	108164443	5	108164443	5	108164443	*	Y	-1.58015	11.2273
chr9:71176401:T:C	0.7953	T	C	0.5995	-0.0027	0.0103	36659	63137	0	0.7181	9	71176401	9	71176401	*	rs1928538	Y	73791317	rs1928538	T	C	0.5961	-0.012	0.0017	7.1e-12	692428	73791317	71176401	9	71176401	9	71176401	*	Y	-0.262136	-7.05882
chr6:131028477:T:C	0.01486	T	C	0.7795	-0.0295	0.0121	36659	63137	0	0.9195	6	131028477	6	131028477	*	rs12203760	Y	131349617	rs12203760	T	C	0.7742	0.0074	0.002	0.00027	692278	131349617	131028477	6	131028477	6	131028477	*	Y	-2.43802	3.7
chr1:171468530:C:T	0.7939	T	C	0.2852	0.0029	0.0112	36659	63137	13.7	0.314	1	171468530	1	171468530	*	rs12145164	Y	171437669	rs12145164	T	C	0.2725	-0.0072	0.0019	0.0002	692176	171437669	171468530	1	171468530	1	171468530	*	Y	0.258929	-3.78947
chr21:45250897:T:C	0.7917	T	C	0.7077	-0.0029	0.0111	36659	63137	0	0.6741	21	45250897	21	45250897	*	rs2838845	Y	46670812	rs2838845	T	C	0.7007	-0.0071	0.0019	0.00018	692016	46670812	45250897	21	45250897	21	45250897	*	Y	-0.261261	-3.73684
chr8:33276257:T:C	0.3481	T	C	0.7325	0.0107	0.0114	36659	63137	0	0.4699	8	33276257	8	33276257	*	rs7833088	B	33133775	rs7833088	T	C	0.7395	0.0075	0.0019	0.00013	692524	33133775	33276257	8	33276257	8	33276257	*	B	0.938596	3.94737
chr10:61359285:G:T	0.6087	T	G	0.0314	-0.0149	0.0291	36659	63137	0	0.7531	10	61359285	10	61359285	*	rs11595910	K	63119043	rs11595910	T	G	0.03023	0.0188	0.0049	0.00014	673481	63119043	61359285	10	61359285	10	61359285	*	K	-0.512027	3.83673
chr1:111699173:A:G	0.2095	A	G	0.8664	-0.0186	0.0148	36659	63137	36.8	0.1051	1	111699173	1	111699173	*	rs558989	R	112241795	rs558989	A	G	0.8676	-0.0122	0.0026	1.7e-06	692424	112241795	111699173	1	111699173	1	111699173	*	R	-1.25676	-4.69231
chr2:156267583:T:C	0.4625	T	C	0.2112	0.0092	0.0125	36659	63137	15.8	0.2939	2	156267583	2	156267583	*	rs835303	Y	157124095	rs835303	T	C	0.2035	0.009	0.0021	2.4e-05	690469	157124095	156267583	2	156267583	2	156267583	*	Y	0.736	4.28571
chr2:181301095:C:T	0.9117	T	C	0.0517	-0.0025	0.0228	36659	63137	26.6	0.191	2	181301095	2	181301095	*	rs16823661	Y	182165822	rs16823661	T	C	0.05315	0.0136	0.0038	0.00039	687217	182165822	181301095	2	181301095	2	181301095	*	Y	-0.109649	3.57895
chr2:240405691:A:G	0.9356	A	G	0.6097	0.0008	0.0104	36659	63137	0	0.7692	2	240405691	2	240405691	*	rs7570885	R	241345108	rs7570885	A	G	0.6085	0.0092	0.0018	1.5e-07	688426	241345108	240405691	2	240405691	2	240405691	*	R	0.0769231	5.11111
chr9:11746768:T:G	0.6112	T	G	0.7892	0.0063	0.0123	36659	63137	41.5	0.07261	9	11746768	9	11746768	*	rs12378704	K	11746768	rs12378704	T	G	0.7845	0.0107	0.0021	3.3e-07	691138	11746768	11746768	9	11746768	9	11746768	*	K	0.512195	5.09524
chr2:104361557:T:G	0.1891	T	G	0.7945	-0.0164	0.0125	36659	63137	0	0.5089	2	104361557	2	104361557	*	rs6746659	K	104978015	rs6746659	T	G	0.7761	-0.0077	0.0021	0.00017	686472	104978015	104361557	2	104361557	2	104361557	*	K	-1.312	-3.66667
chr1:80391981:A:G	0.09717	A	G	0.6302	-0.0174	0.0105	36659	63137	8.4	0.3642	1	80391981	1	80391981	*	rs1549552	R	80857666	rs1549552	A	G	0.6259	-0.0079	0.0018	8.1e-06	692409	80857666	80391981	1	80391981	1	80391981	*	R	-1.65714	-4.38889
chr18:54016284:G:C	0.7922	C	G	0.2819	-0.003	0.0112	36659	63137	0	0.8579	18	54016284	18	54016284	*	rs9965805	S	51542654	rs9965805	C	G	0.2687	-0.0111	0.002	1.3e-08	690813	51542654	54016284	18	54016284	18	54016284	*	S	-0.267857	-5.55
chr1:177969302:G:A	0.4423	A	G	0.1525	-0.0108	0.014	36659	63137	0	0.6823	1	177969302	1	177969302	*	rs6682862	R	177938437	rs6682862	A	G	0.1631	0.0141	0.0023	1.3e-09	689383	177938437	177969302	1	177969302	1	177969302	*	R	-0.771429	6.13043
chr3:174031548:A:T	0.4927	A	T	0.8063	-0.0087	0.0127	36659	63137	8.9	0.3596	3	174031548	3	174031548	*	rs9841095	W	173749338	rs9841095	A	T	0.8023	0.009	0.0022	3.5e-05	682141	173749338	174031548	3	174031548	3	174031548	*	W	-0.685039	4.09091
chr3:42462128:G:A	0.783	A	G	0.223	0.0034	0.0123	36659	63137	3.5	0.4094	3	42462128	3	42462128	*	rs1508209	R	42503620	rs1508209	A	G	0.2418	-0.0125	0.002	9.7e-10	687971	42503620	42462128	3	42462128	3	42462128	*	R	0.276423	-6.25
chr12:107832815:T:G	0.5288	T	G	0.6174	-0.0066	0.0104	36659	63137	0	0.5292	12	107832815	12	107832815	*	rs2303479	K	108226592	rs2303479	T	G	0.628	0.0073	0.0018	3.7e-05	691100	108226592	107832815	12	107832815	12	107832815	*	K	-0.634615	4.05556
chr2:67695896:C:G	0.5954	C	G	0.1955	0.0069	0.013	36659	63137	0	0.6577	2	67695896	2	67695896	*	rs10210921	S	67923028	rs10210921	C	G	0.2088	0.0083	0.0021	0.00011	689590	67923028	67695896	2	67695896	2	67695896	*	S	0.530769	3.95238
chr2:1975194:A:G	0.353	A	G	0.7353	-0.0106	0.0114	36659	63137	63.8	0.002081	2	1975194	2	1975194	*	rs6729968	R	1978966	rs6729968	A	G	0.734	0.0078	0.0019	5.6e-05	690953	1978966	1975194	2	1975194	2	1975194	*	R	-0.929825	4.10526
chr13:93048163:G:T	0.6622	T	G	0.6296	-0.0046	0.0105	36659	63137	14.7	0.304	13	93048163	13	93048163	*	rs533120	K	93700416	rs533120	T	G	0.6359	0.0074	0.0019	0.00013	533592	93700416	93048163	13	93048163	13	93048163	*	K	-0.438095	3.89474
chr12:98462203:T:C	0.6683	T	C	0.8069	0.0055	0.0128	36659	63137	0	0.7349	12	98462203	12	98462203	*	rs7964231	Y	98855981	rs7964231	T	C	0.8011	0.0078	0.0022	0.00034	691832	98855981	98462203	12	98462203	12	98462203	*	Y	0.429687	3.54545
chr2:36607298:G:A	0.2484	A	G	0.4216	0.0118	0.0102	36659	63137	0	0.8302	2	36607298	2	36607298	*	rs918068	R	36834441	rs918068	A	G	0.4227	0.0063	0.0017	0.00026	692125	36834441	36607298	2	36607298	2	36607298	*	R	1.15686	3.70588
chr19:33351374:G:A	0.6785	A	G	0.1979	0.0053	0.0127	36659	63137	9.6	0.3528	19	33351374	19	33351374	*	rs17601990	R	33842280	rs17601990	A	G	0.1959	0.0081	0.0022	0.00025	690566	33842280	33351374	19	33351374	19	33351374	*	R	0.417323	3.68182
chr11:85666652:G:T	0.9293	T	G	0.3274	0.001	0.0108	36659	63137	0	0.8686	11	85666652	11	85666652	*	rs290171	K	85377696	rs290171	T	G	0.3095	-0.0101	0.0019	6.4e-08	683793	85377696	85666652	11	85666652	11	85666652	*	K	0.0925926	-5.31579
chr8:14267300:A:C	0.8179	A	C	0.6294	-0.0024	0.0104	36659	63137	20.8	0.2451	8	14267300	8	14267300	*	rs17294565	M	14124809	rs17294565	A	C	0.6166	-0.0143	0.0018	5.9e-16	687213	14124809	14267300	8	14267300	8	14267300	*	M	-0.230769	-7.94444
chr11:89548606:G:T	0.9374	T	G	0.3737	-0.0008	0.0106	36659	63137	0	0.8838	11	89548606	11	89548606	*	rs2917538	K	89281774	rs2917538	T	G	0.3786	-0.0085	0.0018	1.4e-06	691981	89281774	89548606	11	89548606	11	89548606	*	K	-0.0754717	-4.72222
chr4:54630095:G:T	0.01211	T	G	0.3558	0.0265	0.0106	36659	63137	0	0.7408	4	54630095	4	54630095	*	rs17827760	K	55496262	rs17827760	T	G	0.3654	-0.0114	0.0018	1.2e-10	689511	55496262	54630095	4	54630095	4	54630095	*	K	2.5	-6.33333
chr11:38487613:G:T	0.875	T	G	0.6025	-0.0016	0.0103	36659	63137	0	0.7366	11	38487613	11	38487613	*	rs10768390	K	38509163	rs10768390	T	G	0.6141	-0.0073	0.0018	3.6e-05	689590	38509163	38487613	11	38487613	11	38487613	*	K	-0.15534	-4.05556
chr2:57698754:G:T	0.7819	T	G	0.4134	-0.0029	0.0103	36659	63137	10.9	0.34	2	57698754	2	57698754	*	rs11125727	D	57925889	rs11125727	T	G	0.412	-0.0099	0.0018	3e-08	675090	57925889	57698754	2	57698754	2	57698754	*	D	-0.281553	-5.5
chr17:4179947:T:C	0.6673	T	C	0.6939	0.0047	0.011	36659	63137	5.6	0.3902	17	4179947	17	4179947	*	rs9915922	Y	4083242	rs9915922	T	C	0.69	-0.0093	0.0019	6.6e-07	689484	4083242	4179947	17	4179947	17	4179947	*	Y	0.427273	-4.89474
chr8:114308605:C:T	0.1755	T	C	0.4695	0.0137	0.0101	36659	63137	0	0.8479	8	114308605	8	114308605	*	rs10808467	Y	115320834	rs10808467	T	C	0.4726	0.0066	0.0017	0.00013	691886	115320834	114308605	8	114308605	8	114308605	*	Y	1.35644	3.88235
chr11:43398360:A:G	0.09356	A	G	0.7611	-0.0198	0.0118	36659	63137	7.9	0.369	11	43398360	11	43398360	*	rs17508783	R	43419910	rs17508783	A	G	0.7604	-0.009	0.002	9.9e-06	691986	43419910	43398360	11	43398360	11	43398360	*	R	-1.67797	-4.5
chr2:76897818:G:C	0.6222	C	G	0.195	0.0063	0.0127	36659	63137	0	0.7614	2	76897818	2	76897818	*	rs1929457	S	77124944	rs1929457	C	G	0.1975	-0.0075	0.0021	0.00044	688410	77124944	76897818	2	76897818	2	76897818	*	S	0.496063	-3.57143
chr2:218445760:A:C	0.1486	A	C	0.4066	-0.0151	0.0105	36659	63137	0	0.5316	2	218445760	2	218445760	*	rs4674308	M	219310483	rs4674308	A	C	0.396	0.0112	0.0018	1.6e-10	688188	219310483	218445760	2	218445760	2	218445760	*	M	-1.4381	6.22222
chr15:51687458:C:T	0.5533	T	C	0.7567	-0.007	0.0118	36659	63137	0	0.8375	15	51687458	15	51687458	*	rs1456295	Y	51979655	rs1456295	T	C	0.7588	-0.0137	0.002	1.5e-11	691385	51979655	51687458	15	51687458	15	51687458	*	Y	-0.59322	-6.85
chr3:18175870:T:C	0.9632	T	C	0.8778	-0.0007	0.0154	36659	63137	0	0.6011	3	18175870	3	18175870	*	rs17273306	Y	18217362	rs17273306	T	C	0.8794	-0.0123	0.0027	3.9e-06	688488	18217362	18175870	3	18175870	3	18175870	*	Y	-0.0454545	-4.55556
chr14:103756555:C:T	0.01899	T	C	0.3122	-0.0257	0.011	36659	63137	0	0.4532	14	103756555	14	103756555	*	rs12886637	Y	104222892	rs12886637	T	C	0.3381	0.0102	0.0018	2.2e-08	692104	104222892	103756555	14	103756555	14	103756555	*	Y	-2.33636	5.66667
chr1:191054267:C:T	0.04094	T	C	0.2817	0.0229	0.0112	36659	63137	38	0.09629	1	191054267	1	191054267	*	rs1041063	Y	191023397	rs1041063	T	C	0.267	-0.0085	0.0019	1.1e-05	690704	191023397	191054267	1	191054267	1	191054267	*	Y	2.04464	-4.47368
chr2:178733501:A:G	0.1152	A	G	0.9117	-0.028	0.0178	36659	63137	25.3	0.2028	2	178733501	2	178733501	*	rs12993099	R	179598228	rs12993099	A	G	0.92481	0.0139	0.0033	2.1e-05	678192	179598228	178733501	2	178733501	2	178733501	*	R	-1.57303	4.21212
chr16:25663425:A:T	0.8793	A	T	0.5738	-0.0016	0.0104	36659	63137	0	0.4648	16	25663425	16	25663425	*	rs484866	W	25674746	rs484866	A	T	0.5692	0.0076	0.0017	1.2e-05	682557	25674746	25663425	16	25663425	16	25663425	*	W	-0.153846	4.47059
chr16:71362232:A:G	0.2237	A	G	0.1499	0.0175	0.0144	36659	63137	30.4	0.1568	16	71362232	16	71362232	*	rs6499507	R	71396135	rs6499507	A	G	0.152	-0.0093	0.0024	0.0001	681408	71396135	71362232	16	71362232	16	71362232	*	R	1.21528	-3.875
chr10:83553166:T:C	0.1907	T	C	0.383	-0.0137	0.0105	36659	63137	0	0.9335	10	83553166	10	83553166	*	rs10128260	Y	85312922	rs10128260	T	C	0.3894	-0.0072	0.0018	4.4e-05	692351	85312922	83553166	10	83553166	10	83553166	*	Y	-1.30476	-4
chr12:23166860:C:T	0.3258	T	C	0.2164	0.0121	0.0124	36659	63137	5.1	0.3951	12	23166860	12	23166860	*	rs11046835	Y	23319794	rs11046835	T	C	0.2226	-0.0114	0.0021	2.9e-08	686860	23319794	23166860	12	23166860	12	23166860	*	Y	0.975806	-5.42857
chr4:89720189:T:C	0.7018	T	C	0.3592	-0.004	0.0105	36659	63137	17.7	0.2752	4	89720189	4	89720189	*	rs356220	Y	90641340	rs356220	T	C	0.3645	-0.0064	0.0017	0.00014	794391	90641340	89720189	4	89720189	4	89720189	*	Y	-0.380952	-3.76471
chr2:59070211:A:G	0.5747	A	G	0.3909	0.0058	0.0104	36659	63137	0	0.6779	2	59070211	2	59070211	*	rs6728037	R	59297346	rs6728037	A	G	0.3831	0.0194	0.0018	1.5e-28	691195	59297346	59070211	2	59070211	2	59070211	*	R	0.557692	10.7778
chr1:101278265:G:T	0.4318	T	G	0.4948	0.008	0.0102	36659	63137	34.3	0.1244	1	101278265	1	101278265	*	rs7519801	K	101743821	rs7519801	T	G	0.5038	-0.0065	0.0017	0.00015	687059	101743821	101278265	1	101278265	1	101278265	*	K	0.784314	-3.82353
chr8:88625690:T:C	0.9707	T	C	0.6766	0.0004	0.0108	36659	63137	56	0.01174	8	88625690	8	88625690	*	rs9297524	Y	89637919	rs9297524	T	C	0.6899	0.0116	0.0019	7.5e-10	687255	89637919	88625690	8	88625690	8	88625690	*	Y	0.037037	6.10526
chr10:86302486:A:G	0.558	A	G	0.0767	-0.012	0.0204	36659	63137	0	0.6544	10	86302486	10	86302486	*	rs1902684	R	88062243	rs1902684	A	G	0.06648	-0.0126	0.0035	0.00027	691580	88062243	86302486	10	86302486	10	86302486	*	R	-0.588235	-3.6
chr3:86406758:A:T	0.6176	A	T	0.8924	-0.0081	0.0163	36659	63137	18.3	0.2695	3	86406758	3	86406758	*	rs9828471	W	86455908	rs9828471	A	T	0.8908	-0.0106	0.0028	0.00013	691688	86455908	86406758	3	86406758	3	86406758	*	W	-0.496933	-3.78571
chr16:82346395:T:C	0.9539	T	C	0.8101	0.0007	0.0128	36659	63137	0	0.4529	16	82346395	16	82346395	*	rs1873434	Y	82380000	rs1873434	T	C	0.8117	-0.0093	0.0022	2.8e-05	686586	82380000	82346395	16	82346395	16	82346395	*	Y	0.0546875	-4.22727
chr1:92654077:C:T	0.08929	T	C	0.6189	-0.0176	0.0104	36659	63137	51.1	0.0253	1	92654077	1	92654077	*	rs11164791	Y	93119634	rs11164791	T	C	0.6352	-0.0084	0.0018	2.1e-06	691343	93119634	92654077	1	92654077	1	92654077	*	Y	-1.69231	-4.66667
chr16:1551766:T:C	0.4153	T	C	0.7505	-0.0094	0.0116	36659	63137	16.8	0.2839	16	1551766	16	1551766	*	rs2281230	Y	1601767	rs2281230	T	C	0.7411	-0.007	0.002	0.00042	690749	1601767	1551766	16	1551766	16	1551766	*	Y	-0.810345	-3.5
chr1:162068066:A:G	0.4329	A	G	0.7086	0.0087	0.0111	36659	63137	13.7	0.3139	1	162068066	1	162068066	*	rs10753746	R	162037856	rs10753746	A	G	0.7161	-0.0077	0.0018	2e-05	784833	162037856	162068066	1	162068066	1	162068066	*	R	0.783784	-4.27778
chr6:34629736:T:C	0.05015	T	C	0.6579	0.0208	0.0106	36659	63137	16	0.2919	6	34629736	6	34629736	*	rs2814984	Y	34597513	rs2814984	T	C	0.6611	-0.0253	0.0018	2.2e-43	689760	34597513	34629736	6	34629736	6	34629736	*	Y	1.96226	-14.0556
chr3:35601203:A:G	0.2086	A	G	0.6675	-0.0135	0.0107	36659	63137	48.6	0.03472	3	35601203	3	35601203	*	rs4336063	R	35642695	rs4336063	A	G	0.665	0.0093	0.0018	3.9e-07	684672	35642695	35601203	3	35601203	3	35601203	*	R	-1.26168	5.16667
chr3:52275322:A:G	0.5637	A	G	0.88	-0.0089	0.0154	36659	63137	24.8	0.2074	3	52275322	3	52275322	*	rs6809248	R	52309338	rs6809248	A	G	0.8793	0.0101	0.0025	7.3e-05	750801	52309338	52275322	3	52275322	3	52275322	*	R	-0.577922	4.04
chr5:63541793:T:C	0.7111	T	C	0.7913	-0.0046	0.0124	36659	63137	0	0.613	5	63541793	5	63541793	*	rs255403	Y	62837620	rs255403	T	C	0.799	0.0086	0.0021	5.4e-05	690592	62837620	63541793	5	63541793	5	63541793	*	Y	-0.370968	4.09524
chr14:39419235:C:G	0.7339	C	G	0.8006	0.0043	0.0126	36659	63137	33.7	0.1288	14	39419235	14	39419235	*	rs10136852	B	39888439	rs10136852	C	G	0.8113	-0.0079	0.0022	0.00036	691433	39888439	39419235	14	39419235	14	39419235	*	B	0.34127	-3.59091
chr3:24967142:C:G	0.006357	C	G	0.1547	0.0384	0.0141	36659	63137	0	0.97	3	24967142	3	24967142	*	rs4858673	S	25008633	rs4858673	C	G	0.1422	-0.01	0.0025	6.8e-05	687216	25008633	24967142	3	24967142	3	24967142	*	S	2.7234	-4
chr4:174229012:A:G	0.1697	A	G	0.889	0.0224	0.0163	36659	63137	15.8	0.2934	4	174229012	4	174229012	*	rs17060409	R	175150163	rs17060409	A	G	0.8937	-0.0102	0.0028	0.00029	679498	175150163	174229012	4	174229012	4	174229012	*	R	1.37423	-3.64286
chr14:77106901:A:T	0.05967	A	T	0.5365	0.0192	0.0102	36659	63137	0	0.999	14	77106901	14	77106901	*	rs7146232	W	77573244	rs7146232	A	T	0.5409	-0.0064	0.0017	0.00019	692162	77573244	77106901	14	77106901	14	77106901	*	W	1.88235	-3.76471
chr3:11157871:A:G	0.4857	A	G	0.8562	-0.0101	0.0145	36659	63137	0	0.6186	3	11157871	3	11157871	*	rs7640476	R	11199557	rs7640476	A	G	0.8559	0.0121	0.0024	8e-07	691415	11199557	11157871	3	11157871	3	11157871	*	R	-0.696552	5.04167
chr14:53024504:C:T	0.03816	T	C	0.8232	0.028	0.0135	36659	63137	24.8	0.2077	14	53024504	14	53024504	*	rs10130056	Y	53491222	rs10130056	T	C	0.834	0.0101	0.0023	1.5e-05	692165	53491222	53024504	14	53024504	14	53024504	*	Y	2.07407	4.3913
chr11:30160723:A:T	0.603	A	T	0.6383	0.0055	0.0106	36659	63137	40.3	0.08031	11	30160723	11	30160723	*	rs7112118	W	30182270	rs7112118	A	T	0.6458	0.0074	0.0018	5.1e-05	637422	30182270	30160723	11	30160723	11	30160723	*	W	0.518868	4.11111
chr20:4119968:A:G	0.6485	A	G	0.8303	-0.0061	0.0134	36390	62462	0	0.4961	20	4119968	20	4119968	*	rs16989226	R	4100615	rs16989226	A	G	0.8367	0.0088	0.0023	0.00017	691630	4100615	4119968	20	4119968	20	4119968	*	R	-0.455224	3.82609
chr11:50164890:C:T	0.1424	T	C	0.6002	-0.0155	0.0106	36659	63137	31.1	0.1512	11	50164890	11	50164890	*	rs7928188	Y	50124061	rs7928188	T	C	0.588	-0.008	0.0017	4.2e-06	691944	50124061	50164890	11	50164890	11	50164890	*	Y	-1.46226	-4.70588
chr8:32484814:T:C	0.922	T	C	0.3821	-0.001	0.0104	36659	63137	34.7	0.1211	8	32484814	8	32484814	*	rs6468112	Y	32342330	rs6468112	T	C	0.38	-0.0095	0.0018	8.4e-08	691562	32342330	32484814	8	32484814	8	32484814	*	Y	-0.0961538	-5.27778
chr11:56749633:G:A	0.6083	A	G	0.072	0.0101	0.0197	36659	63137	0	0.8003	11	56749633	11	56749633	*	rs12223748	R	56517109	rs12223748	A	G	0.07601	-0.0123	0.0032	0.00014	687108	56517109	56749633	11	56749633	11	56749633	*	R	0.51269	-3.84375
chr9:84404167:A:G	0.7203	A	G	0.9416	0.0078	0.0216	36659	63137	14	0.3105	9	84404167	9	84404167	*	rs1014836	R	87019082	rs1014836	A	G	0.93896	-0.0129	0.0036	0.00028	689941	87019082	84404167	9	84404167	9	84404167	*	R	0.361111	-3.58333
chr18:60131465:G:T	0.03519	T	G	0.3226	-0.0228	0.0108	36659	63137	0	0.8582	18	60131465	18	60131465	*	rs7235626	K	57798697	rs7235626	T	G	0.3285	0.0385	0.0019	2.6e-88	574047	57798697	60131465	18	60131465	18	60131465	*	K	-2.11111	20.2632
chr14:40448491:C:T	0.7059	T	C	0.4997	0.0038	0.01	36659	63137	0	0.8854	14	40448491	14	40448491	*	rs8004775	Y	40917695	rs8004775	T	C	0.5024	-0.0066	0.0017	0.00013	691882	40917695	40448491	14	40448491	14	40448491	*	Y	0.38	-3.88235
chr20:33945212:T:C	0.7271	T	C	0.3925	0.0036	0.0104	36659	63137	22.2	0.2323	20	33945212	20	33945212	*	rs6142051	Y	32533018	rs6142051	T	C	0.4084	-0.0133	0.0017	2.4e-14	692546	32533018	33945212	20	33945212	20	33945212	*	Y	0.346154	-7.82353
chr13:53742895:G:T	0.5743	T	G	0.1517	0.0078	0.014	36659	63137	45.2	0.05078	13	53742895	13	53742895	*	rs9568898	B	54317030	rs9568898	T	G	0.1579	-0.0102	0.0024	2.1e-05	689315	54317030	53742895	13	53742895	13	53742895	*	B	0.557143	-4.25
chr13:55165620:G:A	0.4334	A	G	0.2008	-0.0098	0.0126	36659	63137	0	0.4974	13	55165620	13	55165620	*	rs3120869	R	55739755	rs3120869	A	G	0.2038	-0.0086	0.0022	6.2e-05	684401	55739755	55165620	13	55165620	13	55165620	*	R	-0.777778	-3.90909
chr10:75567166:A:G	0.1638	A	G	0.2758	0.016	0.0115	36659	63137	0	0.4736	10	75567166	10	75567166	*	rs4745782	R	77326924	rs4745782	A	G	0.2674	0.0082	0.002	2.6e-05	692238	77326924	75567166	10	75567166	10	75567166	*	R	1.3913	4.1
chr16:24778961:A:C	0.4321	A	C	0.8014	-0.0099	0.0127	36659	63137	0	0.708	16	24778961	16	24778961	*	rs12927710	M	24790282	rs12927710	A	C	0.8081	0.0138	0.0022	2.2e-10	686169	24790282	24778961	16	24778961	16	24778961	*	M	-0.779528	6.27273
chr3:49721331:A:G	0.5397	A	G	0.6973	0.0067	0.0109	36659	63137	0	0.5409	3	49721331	3	49721331	*	rs4768	R	49758764	rs4768	A	G	0.6891	-0.0128	0.0018	2.9e-12	692396	49758764	49721331	3	49721331	3	49721331	*	R	0.614679	-7.11111
chr11:750849:A:T	0.3977	A	T	0.5348	0.0087	0.0103	36390	62462	0	0.7154	11	750849	11	750849	*	rs7945912	W	750849	rs7945912	A	T	0.5011	-0.0089	0.0017	2.7e-07	685975	750849	750849	11	750849	11	750849	*	W	0.84466	-5.23529
chr6:28233753:G:A	0.477	A	G	0.0777	0.014	0.0196	36659	63137	47.2	0.04097	6	28233753	6	28233753	*	rs13204012	R	28201531	rs13204012	A	G	0.08711	0.0106	0.0028	0.00013	692150	28201531	28233753	6	28233753	6	28233753	*	R	0.714286	3.78571
chr14:38319325:T:C	0.5585	T	C	0.3991	0.0061	0.0104	36659	63137	29	0.1688	14	38319325	14	38319325	*	rs1763177	Y	38788529	rs1763177	T	C	0.3972	-0.0073	0.0018	3.5e-05	686289	38788529	38319325	14	38319325	14	38319325	*	Y	0.586538	-4.05556
chr9:68810128:G:A	0.687	A	G	0.3204	-0.0044	0.0108	36659	63137	17.4	0.2782	9	68810128	9	68810128	*	rs17482797	R	71425044	rs17482797	A	G	0.3254	0.0079	0.0019	2e-05	687764	71425044	68810128	9	68810128	9	68810128	*	R	-0.407407	4.15789
chr2:49984978:T:C	0.6685	T	C	0.8535	0.0061	0.0144	36659	63137	10.7	0.3425	2	49984978	2	49984978	*	rs17492567	Y	50212116	rs17492567	T	C	0.8701	0.0116	0.0025	5.2e-06	683982	50212116	49984978	2	49984978	2	49984978	*	Y	0.423611	4.64
chr8:11987164:T:C	0.09021	T	C	0.1605	0.0272	0.0161	36390	62462	0	0.6791	8	11987164	8	11987164	*	rs7461560	Y	11844673	rs7461560	T	C	0.1169	-0.0127	0.0028	4e-06	678050	11844673	11987164	8	11987164	8	11987164	*	Y	1.68944	-4.53571
chr7:131899694:T:G	0.06623	T	G	0.2462	-0.022	0.012	36659	63137	11	0.3395	7	131899694	7	131899694	*	rs1593312	K	131584453	rs1593312	T	G	0.233	0.0097	0.0019	3.3e-07	794418	131584453	131899694	7	131899694	7	131899694	*	K	-1.83333	5.10526
chr2:40063915:C:A	0.1745	A	C	0.2741	0.0152	0.0112	36659	63137	4.4	0.4008	2	40063915	2	40063915	*	rs12615150	M	40291055	rs12615150	A	C	0.2768	-0.0102	0.0018	2.2e-08	790934	40291055	40063915	2	40063915	2	40063915	*	M	1.35714	-5.66667
chr5:92655921:G:A	0.6976	A	G	0.1912	0.005	0.0128	36659	63137	40.1	0.08149	5	92655921	5	92655921	*	rs10476539	R	91991628	rs10476539	A	G	0.1873	-0.0101	0.0022	3.8e-06	680384	91991628	92655921	5	92655921	5	92655921	*	R	0.390625	-4.59091
chr18:74269192:C:T	0.3418	T	C	0.1437	0.0138	0.0145	36659	63137	0	0.5483	18	74269192	18	74269192	*	rs4891537	Y	71936427	rs4891537	T	C	0.1538	-0.01	0.0023	1.3e-05	692398	71936427	74269192	18	74269192	18	74269192	*	Y	0.951724	-4.34783
chr2:58923087:G:A	0.8327	A	G	0.1097	-0.0035	0.0165	36659	63137	0	0.6902	2	58923087	2	58923087	*	rs6545709	R	59150222	rs6545709	A	G	0.09904	-0.0203	0.003	1.5e-11	681935	59150222	58923087	2	58923087	2	58923087	*	R	-0.212121	-6.76667
chr3:41218020:G:A	0.7696	A	G	0.4467	-0.003	0.0101	36659	63137	0	0.941	3	41218020	3	41218020	*	rs4973927	R	41259511	rs4973927	A	G	0.465	0.0102	0.0017	3e-09	691045	41259511	41218020	3	41218020	3	41218020	*	R	-0.29703	6
chr11:43112076:A:C	0.04832	A	C	0.7306	0.0225	0.0114	36659	63137	6.2	0.3846	11	43112076	11	43112076	*	rs4495880	M	43133626	rs4495880	A	C	0.733	0.0076	0.0019	9.5e-05	686303	43133626	43112076	11	43112076	11	43112076	*	M	1.97368	4
chr3:102393599:T:C	0.7522	T	C	0.6974	-0.0036	0.0114	36659	63137	20.8	0.2454	3	102393599	3	102393599	*	rs16845008	Y	102112443	rs16845008	T	C	0.689	-0.0088	0.0019	4.9e-06	686905	102112443	102393599	3	102393599	3	102393599	*	Y	-0.315789	-4.63158
chr4:163538155:T:C	0.5251	T	C	0.5246	-0.0065	0.0102	36659	63137	45.8	0.04789	4	163538155	4	163538155	*	rs3797023	Y	164459307	rs3797023	T	C	0.5021	-0.007	0.0017	5.1e-05	689009	164459307	163538155	4	163538155	4	163538155	*	Y	-0.637255	-4.11765
chr11:79385171:A:T	0.2253	A	T	0.4665	-0.0123	0.0101	36659	63137	0	0.5292	11	79385171	11	79385171	*	rs574166	W	79096215	rs574166	A	T	0.4517	0.0069	0.0017	6.8e-05	691723	79096215	79385171	11	79385171	11	79385171	*	W	-1.21782	4.05882
chr4:172698496:G:A	0.2547	A	G	0.5179	-0.0115	0.0101	36659	63137	0	0.9751	4	172698496	4	172698496	*	rs748347	R	173619647	rs748347	A	G	0.5166	0.0093	0.0017	6.1e-08	689352	173619647	172698496	4	172698496	4	172698496	*	R	-1.13861	5.47059
chr2:104367181:C:T	0.3296	T	C	0.2006	0.0123	0.0126	36659	63137	18.8	0.2642	2	104367181	2	104367181	*	rs7598451	Y	104983639	rs7598451	T	C	0.2205	0.0073	0.002	0.00035	691774	104983639	104367181	2	104367181	2	104367181	*	Y	0.97619	3.65
chr3:108406297:T:C	0.7896	T	C	0.8284	0.0036	0.0134	36659	63137	0	0.8507	3	108406297	3	108406297	*	rs7648278	Y	108125144	rs7648278	T	C	0.8138	0.0088	0.0025	0.00034	605752	108125144	108406297	3	108406297	3	108406297	*	Y	0.268657	3.52
chr1:151056453:C:T	0.2581	T	C	0.5829	0.0117	0.0104	36659	63137	0	0.5713	1	151056453	1	151056453	*	rs2864700	Y	151028929	rs2864700	T	C	0.5865	-0.01	0.0018	1.3e-08	686496	151028929	151056453	1	151056453	1	151056453	*	Y	1.125	-5.55556
chr10:33754735:T:C	0.7443	T	C	0.8935	0.0054	0.0164	36659	63137	4.3	0.4021	10	33754735	10	33754735	*	rs950885	Y	34043663	rs950885	T	C	0.8906	-0.013	0.0028	3e-06	689089	34043663	33754735	10	33754735	10	33754735	*	Y	0.329268	-4.64286
chr8:115631111:C:T	0.1644	T	C	0.6165	0.0145	0.0105	36659	63137	0	0.9864	8	115631111	8	115631111	*	rs2721948	Y	116643338	rs2721948	T	C	0.6163	-0.0085	0.0018	1.4e-06	691754	116643338	115631111	8	115631111	8	115631111	*	Y	1.38095	-4.72222
chr2:206240576:A:G	0.7505	A	G	0.712	0.0035	0.0111	36659	63137	0	0.822	2	206240576	2	206240576	*	rs1024809	R	207105300	rs1024809	A	G	0.6969	-0.0071	0.0019	0.00013	689134	207105300	206240576	2	206240576	2	206240576	*	R	0.315315	-3.73684
chr7:132250003:T:C	0.02413	T	C	0.6679	-0.0243	0.0108	36659	63137	0	0.9672	7	132250003	7	132250003	*	rs7792482	Y	131934762	rs7792482	T	C	0.6611	-0.007	0.0018	0.00016	680658	131934762	132250003	7	132250003	7	132250003	*	Y	-2.25	-3.88889
chr21:38651506:A:G	0.2585	A	G	0.2578	-0.0133	0.0118	36659	63137	24.6	0.2095	21	38651506	21	38651506	*	rs463530	R	40023430	rs463530	A	G	0.2313	-0.0079	0.002	0.00012	688875	40023430	38651506	21	38651506	21	38651506	*	R	-1.12712	-3.95
chr1:177933590:C:T	0.7242	T	C	0.2511	0.0041	0.0116	36659	63137	26.2	0.1948	1	177933590	1	177933590	*	rs3813649	N	177902725	rs3813649	T	C	0.2496	-0.0082	0.0019	2e-05	744395	177902725	177933590	1	177933590	1	177933590	*	N	0.353448	-4.31579
chr3:69962270:T:C	0.2092	T	C	0.7385	0.0145	0.0115	36659	63137	0	0.6596	3	69962270	3	69962270	*	rs3821364	Y	70011421	rs3821364	T	C	0.73	-0.0094	0.0018	3.1e-07	778917	70011421	69962270	3	69962270	3	69962270	*	Y	1.26087	-5.22222
chr18:42582825:A:T	0.6407	A	T	0.2717	0.0053	0.0114	36659	63137	0	0.7838	18	42582825	18	42582825	*	rs9967058	W	40162790	rs9967058	A	T	0.2649	0.0089	0.002	6.4e-06	685063	40162790	42582825	18	42582825	18	42582825	*	W	0.464912	4.45
chr8:11493212:C:G	0.9956	C	G	0.176	0.0001	0.0135	36390	62462	59.7	0.007874	8	11493212	8	11493212	*	rs9694294	S	11350721	rs9694294	C	G	0.1589	0.0114	0.0024	1.3e-06	690282	11350721	11493212	8	11493212	8	11493212	*	S	0.00740741	4.75
chr14:79039992:T:C	0.9815	T	C	0.6426	-0.0002	0.0105	36659	63137	0	0.7864	14	79039992	14	79039992	*	rs10151590	Y	79506335	rs10151590	T	C	0.6379	0.0136	0.0018	4.5e-14	691415	79506335	79039992	14	79039992	14	79039992	*	Y	-0.0190476	7.55556
chr10:19449465:G:A	0.16	A	G	0.0459	-0.034	0.0242	36659	63137	30.3	0.1579	10	19449465	10	19449465	*	rs11010004	R	19738394	rs11010004	A	G	0.04636	0.0157	0.0043	0.00023	687427	19738394	19449465	10	19449465	10	19449465	*	R	-1.40496	3.65116
chr10:34130660:C:T	0.2959	T	C	0.5877	-0.0108	0.0103	36659	63137	9.5	0.3539	10	34130660	10	34130660	*	rs1765172	Y	34419588	rs1765172	T	C	0.5971	-0.0076	0.0018	1.6e-05	685631	34419588	34130660	10	34130660	10	34130660	*	Y	-1.04854	-4.22222
chr3:78533992:T:C	0.6113	T	C	0.85	0.0072	0.0143	36659	63137	0	0.8544	3	78533992	3	78533992	*	rs13075634	Y	78583142	rs13075634	T	C	0.8479	-0.014	0.0024	8.8e-09	682423	78583142	78533992	3	78533992	3	78533992	*	Y	0.503497	-5.83333
chr6:123542714:C:T	0.9766	T	C	0.5698	-0.0003	0.0106	36659	63137	0	0.869	6	123542714	6	123542714	*	rs9490807	Y	123863859	rs9490807	T	C	0.5659	0.007	0.0018	8.2e-05	670307	123863859	123542714	6	123542714	6	123542714	*	Y	-0.0283019	3.88889
chr17:57455808:G:A	0.1363	A	G	0.2247	0.0186	0.0125	36659	63137	0	0.5508	17	57455808	17	57455808	*	rs12950125	R	55533169	rs12950125	A	G	0.224	0.0093	0.0022	2.9e-05	658583	55533169	57455808	17	57455808	17	57455808	*	R	1.488	4.22727
chr21:31187501:G:A	0.6699	A	G	0.0765	-0.0083	0.0195	36659	63137	34.3	0.1244	21	31187501	21	31187501	*	rs2236614	R	32559817	rs2236614	A	G	0.07279	-0.0125	0.0034	0.0002	691440	32559817	31187501	21	31187501	21	31187501	*	R	-0.425641	-3.67647
chr5:108821178:A:G	0.4977	A	G	0.7711	0.0081	0.012	36659	63137	0	0.5144	5	108821178	5	108821178	*	rs10050547	R	108156879	rs10050547	A	G	0.7726	0.008	0.0021	0.0001	691621	108156879	108821178	5	108821178	5	108821178	*	R	0.675	3.80952
chr22:49198853:C:T	0.904	T	C	0.3173	-0.0013	0.011	36659	63137	0	0.6543	22	49198853	22	49198853	*	rs1894490	Y	49594779	rs1894490	T	C	0.3159	-0.0067	0.0019	0.00033	690734	49594779	49198853	22	49198853	22	49198853	*	Y	-0.118182	-3.52632
chr6:119625199:A:G	0.0991	A	G	0.5414	0.0167	0.0101	36659	63137	0	0.8717	6	119625199	6	119625199	*	rs12212125	R	119946363	rs12212125	A	G	0.5307	-0.0064	0.0017	0.00023	677118	119946363	119625199	6	119625199	6	119625199	*	R	1.65347	-3.76471
chr18:60547853:C:A	0.6733	A	C	0.2581	0.0049	0.0115	36659	63137	0	0.7816	18	60547853	18	60547853	*	rs695020	V	58215086	rs695020	A	C	0.2696	0.01	0.002	2.9e-07	690286	58215086	60547853	18	60547853	18	60547853	*	V	0.426087	5
chr3:29523513:T:A	0.4719	A	T	0.5831	0.0074	0.0103	36659	63137	0	0.6189	3	29523513	3	29523513	*	rs773624	W	29565004	rs773624	A	T	0.5668	0.0061	0.0017	0.00044	686973	29565004	29523513	3	29523513	3	29523513	*	W	0.718447	3.58824
chr8:60030507:T:C	0.3534	T	C	0.5418	-0.0095	0.0102	36659	63137	0	0.9914	8	60030507	8	60030507	*	rs549730	Y	60943066	rs549730	T	C	0.5499	0.0062	0.0017	0.00032	692228	60943066	60030507	8	60030507	8	60030507	*	Y	-0.931373	3.64706
chr5:52075985:T:C	0.7148	T	C	0.8285	0.0049	0.0134	36659	63137	0	0.5316	5	52075985	5	52075985	*	rs4131677	Y	51371819	rs4131677	T	C	0.8371	-0.0087	0.0023	0.00018	691519	51371819	52075985	5	52075985	5	52075985	*	Y	0.365672	-3.78261
chr1:195025282:C:T	0.6271	T	C	0.5763	-0.005	0.0102	36659	63137	37	0.1036	1	195025282	1	195025282	*	rs10921730	Y	194994412	rs10921730	T	C	0.5804	-0.0106	0.0017	8.3e-10	691711	194994412	195025282	1	195025282	1	195025282	*	Y	-0.490196	-6.23529
chr18:24701516:C:T	0.5457	T	C	0.3157	0.0065	0.0108	36659	63137	0	0.7161	18	24701516	18	24701516	*	rs339935	Y	22281480	rs339935	T	C	0.3352	-0.0075	0.0018	4.3e-05	692404	22281480	24701516	18	24701516	18	24701516	*	Y	0.601852	-4.16667
chr7:4092942:T:C	0.1974	T	C	0.7581	-0.0152	0.0118	36659	63137	0	0.6834	7	4092942	7	4092942	*	rs10230707	Y	4132574	rs10230707	T	C	0.7553	0.0074	0.002	0.00024	679637	4132574	4092942	7	4092942	7	4092942	*	Y	-1.28814	3.7
chr1:202715729:G:A	0.5084	A	G	0.6982	0.0073	0.0111	36659	63137	0	0.7596	1	202715729	1	202715729	*	rs4245698	V	202684857	rs4245698	A	G	0.7192	0.0083	0.0019	1.9e-05	686044	202684857	202715729	1	202715729	1	202715729	*	V	0.657658	4.36842
chr13:53364071:C:T	0.6159	T	C	0.4418	0.0052	0.0103	36659	63137	0	0.4743	13	53364071	13	53364071	*	rs9316613	Y	53938206	rs9316613	T	C	0.4457	-0.008	0.0017	3.8e-06	688970	53938206	53364071	13	53364071	13	53364071	*	Y	0.504854	-4.70588
chr13:57695629:C:T	0.6246	T	C	0.2463	0.0057	0.0117	36659	63137	0	0.5982	13	57695629	13	57695629	*	rs12585180	Y	58269763	rs12585180	T	C	0.2556	-0.0132	0.002	2.5e-11	692533	58269763	57695629	13	57695629	13	57695629	*	Y	0.487179	-6.6
chr17:67813953:C:T	0.3296	T	C	0.0812	-0.0182	0.0187	36659	63137	35.1	0.1176	17	67813953	17	67813953	*	rs9900961	Y	65810069	rs9900961	T	C	0.08776	0.0127	0.0032	8.4e-05	680765	65810069	67813953	17	67813953	17	67813953	*	Y	-0.973262	3.96875
chr14:98140547:C:T	0.8932	T	C	0.2039	-0.0017	0.0126	36659	63137	0	0.661	14	98140547	14	98140547	*	rs11628190	Y	98606884	rs11628190	T	C	0.1925	-0.0083	0.0022	0.0002	686893	98606884	98140547	14	98140547	14	98140547	*	Y	-0.134921	-3.77273
chr5:81604383:C:T	0.2166	T	C	0.1859	-0.016	0.013	36659	63137	0	0.6735	5	81604383	5	81604383	*	rs2060584	Y	80900202	rs2060584	T	C	0.2	-0.016	0.0021	5.4e-14	689872	80900202	81604383	5	81604383	5	81604383	*	Y	-1.23077	-7.61905
chr3:118038071:C:A	0.9344	A	C	0.2561	0.0009	0.0115	36659	63137	0	0.7186	3	118038071	3	118038071	*	rs1353915	M	117756918	rs1353915	A	C	0.2596	0.0087	0.002	1.1e-05	689398	117756918	118038071	3	118038071	3	118038071	*	M	0.0782609	4.35
chr2:131323539:G:A	0.9102	A	G	0.8585	-0.0018	0.0156	36659	63137	18.9	0.2634	2	131323539	2	131323539	*	rs7423931	R	132081112	rs7423931	A	G	0.8711	-0.009	0.0025	0.00044	671992	132081112	131323539	2	131323539	2	131323539	*	R	-0.115385	-3.6
chr12:32337830:G:A	0.1532	A	G	0.2147	0.0175	0.0123	36659	63137	10.1	0.3483	12	32337830	12	32337830	*	rs2270786	R	32490764	rs2270786	A	G	0.2122	-0.0086	0.0021	4e-05	691185	32490764	32337830	12	32337830	12	32337830	*	R	1.42276	-4.09524
chr8:82036793:A:G	0.07465	A	G	0.9339	-0.0363	0.0204	36659	63137	46.4	0.04494	8	82036793	8	82036793	*	rs7813632	R	82949028	rs7813632	A	G	0.93528	0.0136	0.0035	9.4e-05	680624	82949028	82036793	8	82036793	8	82036793	*	R	-1.77941	3.88571
chr12:49790091:T:G	0.07198	T	G	0.6149	-0.0188	0.0105	36659	63137	0	0.4998	12	49790091	12	49790091	*	rs2603107	K	50183874	rs2603107	T	G	0.6026	-0.0205	0.0017	4.4e-33	752743	50183874	49790091	12	49790091	12	49790091	*	K	-1.79048	-12.0588
chr13:80652029:C:T	0.8816	T	C	0.5552	0.0015	0.0102	36659	63137	0	0.4704	13	80652029	13	80652029	*	rs1176318	Y	81226164	rs1176318	T	C	0.5468	-0.0064	0.0018	0.00028	680254	81226164	80652029	13	80652029	13	80652029	*	Y	0.147059	-3.55556
chr18:38069872:A:T	0.7282	A	T	0.797	-0.0043	0.0125	36659	63137	0	0.9433	18	38069872	18	38069872	*	rs9304180	W	35649836	rs9304180	A	T	0.793	0.0087	0.0021	5.2e-05	690386	35649836	38069872	18	38069872	18	38069872	*	W	-0.344	4.14286
chr5:108500800:G:T	0.7579	T	G	0.6206	-0.0032	0.0104	36659	63137	0	0.9591	5	108500800	5	108500800	*	rs1304964	K	107836501	rs1304964	T	G	0.6282	0.0102	0.0019	1.2e-07	532008	107836501	108500800	5	108500800	5	108500800	*	K	-0.307692	5.36842
chr4:20135756:G:T	0.4122	T	G	0.124	0.0125	0.0153	36659	63137	34.2	0.1246	4	20135756	4	20135756	*	rs7655135	K	20137379	rs7655135	T	G	0.1232	0.0168	0.0026	8.3e-11	692415	20137379	20135756	4	20135756	4	20135756	*	K	0.816993	6.46154
chr6:25645235:A:G	0.05018	A	G	0.2053	0.0245	0.0125	36659	63137	2.9	0.4145	6	25645235	6	25645235	*	rs2328889	R	25645463	rs2328889	A	G	0.2091	0.0074	0.0021	0.00046	688523	25645463	25645235	6	25645235	6	25645235	*	R	1.96	3.52381
chr1:100646251:G:A	0.0484	A	G	0.4612	-0.0201	0.0102	36659	63137	0	0.7374	1	100646251	1	100646251	*	rs3861733	R	101111807	rs3861733	A	G	0.4664	0.0065	0.0017	0.00015	691510	101111807	100646251	1	100646251	1	100646251	*	R	-1.97059	3.82353
chr14:102895680:A:C	0.26	A	C	0.8238	0.0149	0.0133	36659	63137	0	0.7399	14	102895680	14	102895680	*	rs4906269	M	103362017	rs4906269	A	C	0.8279	-0.0189	0.0023	1.8e-16	690288	103362017	102895680	14	102895680	14	102895680	*	M	1.1203	-8.21739
chr4:93969628:C:A	0.4103	A	C	0.4712	-0.0083	0.0101	36659	63137	23.7	0.2178	4	93969628	4	93969628	*	rs2618723	H	94890779	rs2618723	A	C	0.4781	-0.008	0.0017	3.8e-06	686756	94890779	93969628	4	93969628	4	93969628	*	H	-0.821782	-4.70588
chr6:40782844:T:G	0.5208	T	G	0.764	-0.0076	0.0119	36659	63137	0	0.5496	6	40782844	6	40782844	*	rs12175903	K	40750583	rs12175903	T	G	0.746	0.007	0.002	0.00036	692236	40750583	40782844	6	40782844	6	40782844	*	K	-0.638655	3.5
chr4:95238966:T:C	0.7699	T	C	0.6322	-0.0031	0.0105	36659	63137	0	0.7384	4	95238966	4	95238966	*	rs4699412	Y	96160117	rs4699412	T	C	0.6134	-0.0102	0.0018	8.6e-09	689497	96160117	95238966	4	95238966	4	95238966	*	Y	-0.295238	-5.66667
chr16:82443827:C:T	0.8474	T	C	0.5929	0.002	0.0104	36659	63137	13.1	0.3194	16	82443827	16	82443827	*	rs1364248	Y	82477432	rs1364248	T	C	0.5914	-0.0102	0.0018	9.7e-09	687124	82477432	82443827	16	82443827	16	82443827	*	Y	0.192308	-5.66667
chr4:72650108:C:T	0.93	T	C	0.0569	-0.0019	0.0217	36659	63137	2.1	0.4223	4	72650108	4	72650108	*	rs16848425	Y	73515825	rs16848425	T	C	0.06215	-0.0154	0.0035	1.1e-05	691947	73515825	72650108	4	72650108	4	72650108	*	Y	-0.0875576	-4.4
chr3:43336624:A:T	0.8998	A	T	0.7472	-0.0015	0.0118	36659	63137	0	0.525	3	43336624	3	43336624	*	rs11719258	W	43378116	rs11719258	A	T	0.7546	0.0072	0.002	0.00034	689440	43378116	43336624	3	43336624	3	43336624	*	W	-0.127119	3.6
chr20:24789220:C:T	0.2346	T	C	0.5605	-0.0121	0.0102	36659	63137	0	0.6737	20	24789220	20	24789220	*	rs226668	Y	24769856	rs226668	T	C	0.553	0.0107	0.0017	5.4e-10	691293	24769856	24789220	20	24789220	20	24789220	*	Y	-1.18627	6.29412
chr15:77343533:T:C	0.08201	T	C	0.2592	-0.02	0.0115	36659	63137	0	0.493	15	77343533	15	77343533	*	rs7167794	Y	77635875	rs7167794	T	C	0.2415	-0.0105	0.002	1.6e-07	692528	77635875	77343533	15	77343533	15	77343533	*	Y	-1.73913	-5.25
chr17:80621874:C:T	0.8383	T	C	0.3507	-0.0022	0.0106	36659	63137	21.6	0.2378	17	80621874	17	80621874	*	rs901062	Y	78595674	rs901062	T	C	0.3493	-0.0115	0.0018	1.4e-10	689617	78595674	80621874	17	80621874	17	80621874	*	Y	-0.207547	-6.38889
chr15:51724302:T:C	0.02003	T	C	0.5915	-0.0238	0.0103	36659	63137	26.4	0.1924	15	51724302	15	51724302	*	rs7168659	Y	52016499	rs7168659	T	C	0.6012	0.0098	0.0018	2.6e-08	684657	52016499	51724302	15	51724302	15	51724302	*	Y	-2.31068	5.44444
chr3:158359738:G:A	0.8902	A	G	0.2788	0.0015	0.0112	36659	63137	0	0.8035	3	158359738	3	158359738	*	rs11717923	R	158077527	rs11717923	A	G	0.2905	0.0094	0.0019	5.8e-07	692418	158077527	158359738	3	158359738	3	158359738	*	R	0.133929	4.94737
chr2:229952721:T:C	0.4915	T	C	0.6578	0.0074	0.0108	36659	63137	14.1	0.3097	2	229952721	2	229952721	*	rs2162524	Y	230817437	rs2162524	T	C	0.6679	-0.0155	0.0018	4.1e-17	691302	230817437	229952721	2	229952721	2	229952721	*	Y	0.685185	-8.61111
chr7:103870773:G:A	0.6402	A	G	0.1502	0.0066	0.0142	36659	63137	21.1	0.2429	7	103870773	7	103870773	*	rs2299392	R	103511220	rs2299392	A	G	0.157	0.0098	0.0024	4e-05	692218	103511220	103870773	7	103870773	7	103870773	*	R	0.464789	4.08333
chr6:144246477:A:G	0.1508	A	G	0.6057	0.015	0.0104	36659	63137	0	0.9904	6	144246477	6	144246477	*	rs4895637	R	144567613	rs4895637	A	G	0.6042	0.0062	0.0018	0.00043	682292	144567613	144246477	6	144246477	6	144246477	*	R	1.44231	3.44444
chr11:68410042:C:T	0.632	T	C	0.1596	-0.0066	0.0137	36659	63137	0	0.7056	11	68410042	11	68410042	*	rs2306862	Y	68177510	rs2306862	T	C	0.1629	-0.0096	0.0024	4.7e-05	688842	68177510	68410042	11	68410042	11	68410042	*	Y	-0.481752	-4
chr14:62445783:C:G	0.4978	C	G	0.19	0.0088	0.013	36659	63137	9.6	0.3528	14	62445783	14	62445783	*	rs7153136	S	62912501	rs7153136	C	G	0.1776	0.0109	0.0023	1.4e-06	692237	62912501	62445783	14	62445783	14	62445783	*	S	0.676923	4.73913
chr2:160457048:C:T	0.04139	T	C	0.232	-0.0244	0.0119	36659	63137	0	0.6363	2	160457048	2	160457048	*	rs10048715	Y	161313559	rs10048715	T	C	0.2353	0.009	0.002	7.5e-06	692238	161313559	160457048	2	160457048	2	160457048	*	Y	-2.05042	4.5
chr16:69936626:A:G	0.2536	A	G	0.263	0.0133	0.0116	36659	63137	0	0.6328	16	69936626	16	69936626	*	rs904803	R	69970529	rs904803	A	G	0.2732	-0.0191	0.0019	1.1e-22	692594	69970529	69936626	16	69936626	16	69936626	*	R	1.14655	-10.0526
chr2:112901128:C:T	0.7586	T	C	0.15	-0.0043	0.0141	36659	63137	0	0.7387	2	112901128	2	112901128	*	rs4591347	Y	113658705	rs4591347	T	C	0.1526	-0.0083	0.0023	0.0003	790781	113658705	112901128	2	112901128	2	112901128	*	Y	-0.304965	-3.6087
chr2:186063135:G:A	0.3268	A	G	0.1175	0.0152	0.0156	36659	63137	0	0.7396	2	186063135	2	186063135	*	rs16827480	R	186927862	rs16827480	A	G	0.1185	-0.0145	0.0027	9.8e-08	691697	186927862	186063135	2	186063135	2	186063135	*	R	0.974359	-5.37037
chr3:94182391:A:T	0.1465	A	T	0.5852	-0.015	0.0103	36659	63137	0	0.9886	3	94182391	3	94182391	*	rs6769872	W	93901235	rs6769872	A	T	0.5727	0.0161	0.0018	5.3e-20	685223	93901235	94182391	3	94182391	3	94182391	*	W	-1.45631	8.94444
chr12:89492146:C:A	0.3955	A	C	0.2236	-0.0103	0.0121	36659	63137	0	0.8651	12	89492146	12	89492146	*	rs6538189	V	89885923	rs6538189	A	C	0.2318	0.0116	0.0021	2.9e-08	687866	89885923	89492146	12	89492146	12	89492146	*	V	-0.85124	5.52381
chr2:141486876:C:G	0.5779	C	G	0.8991	0.0093	0.0168	36659	63137	0	0.5758	2	141486876	2	141486876	*	rs4588128	S	142244445	rs4588128	C	G	0.90657	0.0121	0.0028	1.4e-05	690867	142244445	141486876	2	141486876	2	141486876	*	S	0.553571	4.32143
chr4:59351883:T:C	0.2533	T	C	0.6921	-0.0124	0.0108	36659	63137	37.4	0.1004	4	59351883	4	59351883	*	rs10022990	Y	60217601	rs10022990	T	C	0.7116	0.0096	0.0019	5e-07	690187	60217601	59351883	4	59351883	4	59351883	*	Y	-1.14815	5.05263
chr1:65865795:T:A	0.6601	A	T	0.5666	0.0046	0.0104	36659	63137	0	0.6486	1	65865795	1	65865795	*	rs1892346	W	66331478	rs1892346	A	T	0.5707	0.0068	0.0017	9.4e-05	681167	66331478	65865795	1	65865795	1	65865795	*	W	0.442308	4
chr18:39341300:C:A	0.3857	A	C	0.1848	-0.0113	0.013	36659	63137	48.4	0.03555	18	39341300	18	39341300	*	rs12966646	M	36921264	rs12966646	A	C	0.1867	-0.009	0.0022	4.5e-05	692553	36921264	39341300	18	39341300	18	39341300	*	M	-0.869231	-4.09091
chr1:80391329:G:C	0.1949	C	G	0.2786	0.0147	0.0113	36659	63137	9.4	0.3546	1	80391329	1	80391329	*	rs1365753	S	80857014	rs1365753	C	G	0.2913	0.0103	0.0019	4.8e-08	690071	80857014	80391329	1	80391329	1	80391329	*	S	1.30088	5.42105
chr13:57778909:A:C	0.904	A	C	0.7421	0.0014	0.0115	36659	63137	0	0.6364	13	57778909	13	57778909	*	rs7981226	H	58353043	rs7981226	A	C	0.7337	0.0131	0.002	2.1e-11	689602	58353043	57778909	13	57778909	13	57778909	*	H	0.121739	6.55
chr5:107588412:T:G	0.4723	T	G	0.8494	0.0102	0.0141	36659	63137	19.1	0.2613	5	107588412	5	107588412	*	rs17160227	K	106924113	rs17160227	T	G	0.8469	-0.013	0.0024	3.8e-08	690796	106924113	107588412	5	107588412	5	107588412	*	K	0.723404	-5.41667
chr17:31078860:T:C	0.06066	T	C	0.2911	0.0215	0.0115	36659	63137	26.3	0.194	17	31078860	17	31078860	*	rs8076441	Y	29405878	rs8076441	T	C	0.2921	0.0071	0.0019	0.00019	687178	29405878	31078860	17	31078860	17	31078860	*	Y	1.86957	3.73684
chr18:60222979:T:G	0.008383	T	G	0.6637	0.0281	0.0107	36659	63137	0	0.8245	18	60222979	18	60222979	*	rs1673482	K	57890212	rs1673482	T	G	0.6621	-0.0328	0.0019	1.4e-69	629431	57890212	60222979	18	60222979	18	60222979	*	K	2.62617	-17.2632
chr4:119317509:G:C	0.4311	C	G	0.3278	0.0084	0.0107	36659	63137	0	0.7601	4	119317509	4	119317509	*	rs907205	S	120238664	rs907205	C	G	0.3336	0.0092	0.0018	4.2e-07	692568	120238664	119317509	4	119317509	4	119317509	*	S	0.785047	5.11111
chr10:77148633:C:G	0.6089	C	G	0.1593	0.0071	0.0139	36659	63137	32.5	0.1389	10	77148633	10	77148633	*	rs2250972	S	78908391	rs2250972	C	G	0.1619	0.0088	0.0023	0.00013	692205	78908391	77148633	10	77148633	10	77148633	*	S	0.510791	3.82609
chr6:154117756:G:T	0.3852	T	G	0.0362	-0.0244	0.0281	36659	63137	17.2	0.2794	6	154117756	6	154117756	*	rs3798688	K	154438891	rs3798688	T	G	0.04549	-0.0185	0.0042	9e-06	675870	154438891	154117756	6	154117756	6	154117756	*	K	-0.868327	-4.40476
chr10:67065539:A:C	0.2224	A	C	0.5011	-0.0123	0.0101	36659	63137	38.8	0.09004	10	67065539	10	67065539	*	rs2764808	M	68825297	rs2764808	A	C	0.5303	-0.0075	0.0017	1.3e-05	689652	68825297	67065539	10	67065539	10	67065539	*	M	-1.21782	-4.41176
chr10:92366712:C:T	0.006915	T	C	0.3938	0.0279	0.0103	36659	63137	25.5	0.2014	10	92366712	10	92366712	*	rs2265198	Y	94126469	rs2265198	T	C	0.3948	-0.0086	0.0019	6e-06	528756	94126469	92366712	10	92366712	10	92366712	*	Y	2.70874	-4.52632
chr11:60091239:A:T	2.473e-12	A	T	0.564	0.0717	0.0102	36659	63137	0	0.6972	11	60091239	11	60091239	*	rs556917	W	59858712	rs556917	A	T	0.5502	0.0044	0.0017	0.012	690028	59858712	60091239	11	60091239	11	60091239	*	W	7.02941	2.58824
chr3:33888112:T:C	0.9457	T	C	0.7436	-0.0008	0.0116	36659	63137	10.2	0.3474	3	33888112	3	33888112	*	rs9826564	Y	33929604	rs9826564	T	C	0.7495	-0.0072	0.002	0.00032	683737	33929604	33888112	3	33888112	3	33888112	*	Y	-0.0689655	-3.6
chr3:49958085:T:C	0.2297	T	C	0.4906	0.0121	0.0101	36659	63137	27.8	0.1795	3	49958085	3	49958085	*	rs6792892	Y	49995518	rs6792892	T	C	0.4794	-0.0234	0.0017	2.4e-42	692485	49995518	49958085	3	49958085	3	49958085	*	Y	1.19802	-13.7647
chr5:124914325:A:G	0.8824	A	G	0.4953	0.0015	0.0101	36659	63137	9.2	0.3564	5	124914325	5	124914325	*	rs13362134	R	124250018	rs13362134	A	G	0.4989	0.0076	0.0017	9.9e-06	688766	124250018	124914325	5	124914325	5	124914325	*	R	0.148515	4.47059
chr8:14345393:C:T	0.5837	T	C	0.5792	0.0056	0.0102	36659	63137	28.4	0.1745	8	14345393	8	14345393	*	rs7826347	Y	14202902	rs7826347	T	C	0.5689	-0.0092	0.0017	1.5e-07	689026	14202902	14345393	8	14345393	8	14345393	*	Y	0.54902	-5.41176
chr16:71221038:C:T	0.371	T	C	0.5617	0.0092	0.0103	36659	63137	0	0.9581	16	71221038	16	71221038	*	rs236008	Y	71254941	rs236008	T	C	0.5689	-0.0062	0.0017	0.00031	691170	71254941	71221038	16	71221038	16	71221038	*	Y	0.893204	-3.64706
chr1:190394023:A:T	0.5295	A	T	0.5465	-0.0064	0.0102	36659	63137	0	0.8058	1	190394023	1	190394023	*	rs1171374	W	190363153	rs1171374	A	T	0.5574	0.0097	0.0017	2.5e-08	691115	190363153	190394023	1	190394023	1	190394023	*	W	-0.627451	5.70588
chr11:43612095:C:A	0.6614	A	C	0.4031	0.0046	0.0104	36659	63137	0	0.6086	11	43612095	11	43612095	*	rs7936836	M	43633645	rs7936836	A	C	0.4135	-0.0118	0.0018	1.9e-11	685090	43633645	43612095	11	43612095	11	43612095	*	M	0.442308	-6.55556
chr18:24584035:C:G	0.071	C	G	0.8198	-0.0238	0.0132	36659	63137	28.6	0.1725	18	24584035	18	24584035	*	rs9949580	V	22163999	rs9949580	C	G	0.8023	0.0133	0.0022	1.5e-09	687467	22163999	24584035	18	24584035	18	24584035	*	V	-1.80303	6.04545
chr18:60495582:A:T	0.7099	A	T	0.8927	-0.0061	0.0164	36659	63137	0	0.8386	18	60495582	18	60495582	*	rs546912	W	58162815	rs546912	A	T	0.91756	0.0159	0.0028	1.6e-08	686746	58162815	60495582	18	60495582	18	60495582	*	W	-0.371951	5.67857
chr2:59915553:T:G	0.3981	T	G	0.9319	-0.0169	0.0201	36659	63137	39.2	0.08726	2	59915553	2	59915553	*	rs13025366	K	60142688	rs13025366	T	G	0.92756	-0.0191	0.0034	1.2e-08	686823	60142688	59915553	2	59915553	2	59915553	*	K	-0.840796	-5.61765
chr3:69970673:T:A	0.143	A	T	0.2585	-0.017	0.0116	36659	63137	0	0.5915	3	69970673	3	69970673	*	rs1491689	W	70019824	rs1491689	A	T	0.2669	0.0104	0.002	1.5e-07	679908	70019824	69970673	3	69970673	3	69970673	*	W	-1.46552	5.2
chr4:119291728:T:G	0.4783	T	G	0.5562	0.0072	0.0102	36659	63137	0	0.587	4	119291728	4	119291728	*	rs11732621	K	120212883	rs11732621	T	G	0.5347	-0.0074	0.0017	1.6e-05	691350	120212883	119291728	4	119291728	4	119291728	*	K	0.705882	-4.35294
chr3:94511879:T:C	0.359	T	C	0.5785	0.0094	0.0103	36659	63137	0	0.8941	3	94511879	3	94511879	*	rs9290290	H	94230723	rs9290290	T	C	0.5688	-0.0138	0.0017	1.2e-15	690386	94230723	94511879	3	94511879	3	94511879	*	H	0.912621	-8.11765
chr2:159142496:G:A	0.7828	A	G	0.343	-0.0029	0.0107	36659	63137	0	0.8808	2	159142496	2	159142496	*	rs11695494	R	159999007	rs11695494	A	G	0.3464	-0.0071	0.0018	8.8e-05	692444	159999007	159142496	2	159142496	2	159142496	*	R	-0.271028	-3.94444
chr1:72419598:T:G	0.9992	T	G	0.8178	0	0.013	36659	63137	17.7	0.2751	1	72419598	1	72419598	*	rs2590942	K	72885281	rs2590942	T	G	0.8165	0.0293	0.002	1.2e-46	793971	72885281	72419598	1	72419598	1	72419598	*	K	0	14.65
chr15:47436085:C:G	0.5114	C	G	0.7721	0.0079	0.012	36659	63137	25.8	0.1983	15	47436085	15	47436085	*	rs4775686	S	47728282	rs4775686	C	G	0.7678	-0.0094	0.002	3.5e-06	690146	47728282	47436085	15	47436085	15	47436085	*	S	0.658333	-4.7
chr5:166422083:C:T	0.7312	T	C	0.2507	-0.004	0.0117	36659	63137	41.5	0.07203	5	166422083	5	166422083	*	rs1668201	Y	165849088	rs1668201	T	C	0.2588	0.0088	0.002	1.1e-05	675210	165849088	166422083	5	166422083	5	166422083	*	Y	-0.34188	4.4
chr8:59773497:C:A	0.6736	A	C	0.7196	-0.0048	0.0113	36659	63137	0	0.9665	8	59773497	8	59773497	*	rs6471810	M	60686056	rs6471810	A	C	0.7361	0.0092	0.002	2.7e-06	687927	60686056	59773497	8	59773497	8	59773497	*	M	-0.424779	4.6
chr10:20741651:T:C	0.9577	T	C	0.9211	-0.001	0.0188	36659	63137	29.2	0.1672	10	20741651	10	20741651	*	rs7079544	Y	21030580	rs7079544	T	C	0.92394	0.0135	0.0032	2.2e-05	691819	21030580	20741651	10	20741651	10	20741651	*	Y	-0.0531915	4.21875
chr11:85368375:C:T	0.02217	T	C	0.6531	-0.0246	0.0108	36659	63137	0	0.8166	11	85368375	11	85368375	*	rs286050	H	85079419	rs286050	T	C	0.6645	0.0104	0.0018	1.2e-08	690416	85079419	85368375	11	85368375	11	85368375	*	H	-2.27778	5.77778
chr9:31200415:T:A	0.8874	A	T	0.7448	-0.0017	0.0118	36659	63137	0	0.9685	9	31200415	9	31200415	*	rs962722	W	31200413	rs962722	A	T	0.7428	-0.0096	0.002	1.2e-06	676831	31200413	31200415	9	31200415	9	31200415	*	W	-0.144068	-4.8
chr13:88537394:A:G	0.9886	A	G	0.4668	0.0001	0.0101	36659	63137	0	0.5964	13	88537394	13	88537394	*	rs9521140	R	89189649	rs9521140	A	G	0.4889	0.0082	0.0017	1.8e-06	690807	89189649	88537394	13	88537394	13	88537394	*	R	0.00990099	4.82353
chr3:49638442:G:C	0.9464	C	G	0.8208	0.0009	0.0131	36659	63137	13.2	0.3187	3	49638442	3	49638442	*	rs9830730	S	49675875	rs9830730	C	G	0.8203	-0.0138	0.0023	1.1e-09	674952	49675875	49638442	3	49638442	3	49638442	*	S	0.0687023	-6
chr11:85049683:A:T	0.2369	A	T	0.8732	0.0178	0.0151	36659	63137	0	0.5583	11	85049683	11	85049683	*	rs1783749	W	84760727	rs1783749	A	T	0.879	0.0098	0.0026	0.00015	691676	84760727	85049683	11	85049683	11	85049683	*	W	1.17881	3.76923
chr8:119644909:T:C	0.4852	T	C	0.7516	-0.0082	0.0117	36659	63137	12.5	0.3246	8	119644909	8	119644909	*	rs7839329	Y	120657149	rs7839329	T	C	0.7513	0.0075	0.002	0.00019	691046	120657149	119644909	8	119644909	8	119644909	*	Y	-0.700855	3.75
chr19:23350822:C:T	0.7617	T	C	0.2097	0.0037	0.0124	36659	63137	45.5	0.0492	19	23350822	19	23350822	*	rs8104021	Y	23533624	rs8104021	T	C	0.2157	-0.0087	0.0021	3.7e-05	692556	23533624	23350822	19	23350822	19	23350822	*	Y	0.298387	-4.14286
chr8:10917944:A:G	0.1147	A	G	0.7847	-0.0194	0.0123	36390	62462	0.8	0.4309	8	10917944	8	10917944	*	rs6601538	R	10775454	rs6601538	A	G	0.7853	0.0072	0.002	0.0003	789832	10775454	10917944	8	10917944	8	10917944	*	R	-1.57724	3.6
chr5:113548683:G:A	0.6339	A	G	0.1856	-0.0062	0.013	36659	63137	17.3	0.2788	5	113548683	5	113548683	*	rs6889574	D	112884380	rs6889574	A	G	0.1941	0.0121	0.0022	3.4e-08	692356	112884380	113548683	5	113548683	5	113548683	*	D	-0.476923	5.5
chr7:49516998:A:G	0.6508	A	G	0.2514	0.0053	0.0118	36659	63137	0	0.5382	7	49516998	7	49516998	*	rs4289753	R	49556594	rs4289753	A	G	0.2403	-0.0089	0.002	9.3e-06	692427	49556594	49516998	7	49516998	7	49516998	*	R	0.449153	-4.45
chr16:31252946:C:A	0.03219	A	C	0.6837	0.0235	0.011	36659	63137	0	0.5273	16	31252946	16	31252946	*	rs4889640	M	31264267	rs4889640	A	C	0.6746	-0.0098	0.0018	1.1e-07	688494	31264267	31252946	16	31252946	16	31252946	*	M	2.13636	-5.44444
chr12:113855509:G:A	0.5096	A	G	0.0593	-0.0141	0.0214	36659	63137	33.6	0.1302	12	113855509	12	113855509	*	rs4767148	R	114293314	rs4767148	A	G	0.06747	-0.0187	0.0034	2.3e-08	692432	114293314	113855509	12	113855509	12	113855509	*	R	-0.658879	-5.5
chr14:82020642:G:A	0.7277	A	G	0.1081	0.0057	0.0162	36659	63137	19	0.2628	14	82020642	14	82020642	*	rs1652626	R	82486986	rs1652626	A	G	0.1038	0.0121	0.0029	2.5e-05	692356	82486986	82020642	14	82020642	14	82020642	*	R	0.351852	4.17241
chr2:159952712:C:T	0.1083	T	C	0.2108	-0.0199	0.0124	36659	63137	0	0.7318	2	159952712	2	159952712	*	rs3792161	Y	160809223	rs3792161	T	C	0.2067	-0.0082	0.0021	0.00013	690103	160809223	159952712	2	159952712	2	159952712	*	Y	-1.60484	-3.90476
chr4:51886952:G:A	0.2351	A	G	0.2537	-0.0139	0.0117	36659	63137	0	0.5254	4	51886952	4	51886952	*	rs7665231	R	52753118	rs7665231	A	G	0.2682	0.0108	0.0019	1e-08	691894	52753118	51886952	4	51886952	4	51886952	*	R	-1.18803	5.68421
chr15:52799673:G:A	0.2138	A	G	0.1406	-0.0181	0.0145	36659	63137	0	0.713	15	52799673	15	52799673	*	rs2440376	R	53091870	rs2440376	A	G	0.143	0.014	0.0025	1.8e-08	688281	53091870	52799673	15	52799673	15	52799673	*	R	-1.24828	5.6
chr16:10070742:A:G	0.07842	A	G	0.8959	0.029	0.0165	36659	63137	0	0.8121	16	10070742	16	10070742	*	rs9933111	R	10164599	rs9933111	A	G	0.8925	-0.0099	0.0027	0.00027	691085	10164599	10070742	16	10070742	16	10070742	*	R	1.75758	-3.66667
chr8:10416678:C:A	0.07257	A	C	0.6243	0.0186	0.0104	36390	62462	24.6	0.2173	8	10416678	8	10416678	*	rs4521760	M	10274188	rs4521760	A	C	0.6265	-0.0148	0.0017	1.5e-18	795343	10274188	10416678	8	10416678	8	10416678	*	M	1.78846	-8.70588
chr9:31221650:G:A	0.926	A	G	0.7486	-0.0011	0.0119	36659	63137	0	0.9645	9	31221650	9	31221650	*	rs7030061	R	31221648	rs7030061	A	G	0.7443	-0.0099	0.002	5.5e-07	680048	31221648	31221650	9	31221650	9	31221650	*	R	-0.092437	-4.95
chr15:51614140:C:T	0.07008	T	C	0.5048	0.0183	0.0101	36659	63137	0	0.5953	15	51614140	15	51614140	*	rs2124878	Y	51906337	rs2124878	T	C	0.5156	-0.0124	0.0017	5.3e-13	692384	51906337	51614140	15	51614140	15	51614140	*	Y	1.81188	-7.29412
chr6:63162043:A:G	0.6465	A	G	0.7331	0.0053	0.0115	36659	63137	0	0.5009	6	63162043	6	63162043	*	rs9448401	R	63871948	rs9448401	A	G	0.7308	0.0071	0.0019	0.00022	691149	63871948	63162043	6	63162043	6	63162043	*	R	0.46087	3.73684
chr3:17218265:T:C	0.08885	T	C	0.5359	0.0173	0.0101	36659	63137	34	0.1264	3	17218265	3	17218265	*	rs1597393	Y	17259757	rs1597393	T	C	0.541	-0.0062	0.0017	0.00032	690781	17259757	17218265	3	17218265	3	17218265	*	Y	1.71287	-3.64706
chr4:17104708:C:T	0.5624	T	C	0.4205	-0.006	0.0103	36659	63137	0	0.7066	4	17104708	4	17104708	*	rs2056393	Y	17106331	rs2056393	T	C	0.4375	0.0067	0.0017	0.00012	692523	17106331	17104708	4	17104708	4	17104708	*	Y	-0.582524	3.94118
chr1:150380018:C:G	0.9564	C	G	0.3951	-0.0006	0.0104	36659	63137	0	0.9089	1	150380018	1	150380018	*	rs834234	B	150352494	rs834234	C	G	0.3811	-0.007	0.0018	6.6e-05	692413	150352494	150380018	1	150380018	1	150380018	*	B	-0.0576923	-3.88889
chr15:52926993:A:G	0.804	A	G	0.7755	-0.003	0.0121	36659	63137	0	0.543	15	52926993	15	52926993	*	rs16965313	R	53219190	rs16965313	A	G	0.7809	-0.0104	0.0021	6.6e-07	690856	53219190	52926993	15	52926993	15	52926993	*	R	-0.247934	-4.95238
chr2:170750361:A:G	0.8177	A	G	0.6939	-0.0025	0.011	36659	63137	18.5	0.2677	2	170750361	2	170750361	*	rs10930438	R	171606871	rs10930438	A	G	0.6787	0.0068	0.0019	0.00023	689278	171606871	170750361	2	170750361	2	170750361	*	R	-0.227273	3.57895
chr7:1342018:C:T	0.1549	T	C	0.326	-0.0159	0.0112	36025	56356	0	0.6657	7	1342018	7	1342018	*	rs4724988	Y	1381654	rs4724988	T	C	0.3262	-0.0068	0.0019	0.00032	677008	1381654	1342018	7	1342018	7	1342018	*	Y	-1.41964	-3.57895
chr6:162781049:G:C	0.9867	C	G	0.5657	0.0002	0.0102	36659	63137	47.8	0.03827	6	162781049	6	162781049	*	rs976115	S	163202081	rs976115	C	G	0.5762	-0.0071	0.0018	4.7e-05	684706	163202081	162781049	6	162781049	6	162781049	*	S	0.0196078	-3.94444
chr6:40329516:G:A	0.952	A	G	0.1103	0.001	0.0161	36659	63137	0	0.6484	6	40329516	6	40329516	*	rs12192539	R	40297255	rs12192539	A	G	0.1183	0.0129	0.0026	1.2e-06	680730	40297255	40329516	6	40329516	6	40329516	*	R	0.0621118	4.96154
chr8:75535398:G:A	0.9235	A	G	0.5788	0.001	0.0102	36659	63137	25.6	0.2002	8	75535398	8	75535398	*	rs2941462	R	76447633	rs2941462	A	G	0.5782	0.0091	0.0017	1.3e-07	692474	76447633	75535398	8	75535398	8	75535398	*	R	0.0980392	5.35294
chr17:7496722:C:T	0.2775	T	C	0.7521	-0.0127	0.0117	36390	62462	27.9	0.1874	17	7496722	17	7496722	*	rs9890920	Y	7400041	rs9890920	T	C	0.7474	0.0082	0.002	3.5e-05	691860	7400041	7496722	17	7496722	17	7496722	*	Y	-1.08547	4.1
chr5:63535774:C:T	0.3702	T	C	0.7955	-0.0112	0.0125	36659	63137	0	0.9846	5	63535774	5	63535774	*	rs1024980	Y	62831601	rs1024980	T	C	0.7995	0.0087	0.0021	4.6e-05	690851	62831601	63535774	5	63535774	5	63535774	*	Y	-0.896	4.14286
chr1:151071374:A:T	0.8054	A	T	0.2002	-0.0031	0.0128	36659	63137	0	0.6326	1	151071374	1	151071374	*	rs4970993	W	151043850	rs4970993	A	T	0.1964	0.0153	0.0022	1.5e-12	692338	151043850	151071374	1	151071374	1	151071374	*	W	-0.242187	6.95455
chr7:22384820:A:G	0.4854	A	G	0.4148	0.0073	0.0104	36659	63137	0	0.5491	7	22384820	7	22384820	*	rs2528850	R	22424439	rs2528850	A	G	0.4132	-0.0063	0.0018	0.00033	682969	22424439	22384820	7	22384820	7	22384820	*	R	0.701923	-3.5
chr3:145693873:C:G	0.9781	C	G	0.3597	-0.0003	0.0108	36659	63137	0	0.8968	3	145693873	3	145693873	*	rs6770224	S	145411660	rs6770224	C	G	0.352	-0.0067	0.0018	0.00018	686167	145411660	145693873	3	145693873	3	145693873	*	S	-0.0277778	-3.72222
chr4:93471058:A:G	0.06735	A	G	0.3283	-0.02	0.0109	36659	63137	0	0.5042	4	93471058	4	93471058	*	rs4692984	R	94392209	rs4692984	A	G	0.3398	-0.0078	0.0018	1.9e-05	690484	94392209	93471058	4	93471058	4	93471058	*	R	-1.83486	-4.33333
chr14:40127324:G:T	0.4994	T	G	0.5216	0.0068	0.0101	36659	63137	0	0.7819	14	40127324	14	40127324	*	rs10872927	K	40596528	rs10872927	T	G	0.5165	0.0077	0.0016	2.6e-06	781602	40596528	40127324	14	40127324	14	40127324	*	K	0.673267	4.8125
chr7:49521617:G:A	0.6077	A	G	0.7944	0.0065	0.0127	36659	63137	0	0.8756	7	49521617	7	49521617	*	rs4436077	R	49561213	rs4436077	A	G	0.8043	0.0088	0.0022	4.5e-05	692377	49561213	49521617	7	49521617	7	49521617	*	R	0.511811	4
chr8:116008600:G:T	0.6308	T	G	0.5535	-0.005	0.0103	36659	63137	0	0.5173	8	116008600	8	116008600	*	rs13268710	K	117020825	rs13268710	T	G	0.5619	0.0085	0.0017	1.1e-06	688702	117020825	116008600	8	116008600	8	116008600	*	K	-0.485437	5
chr21:33005244:G:T	0.881	T	G	0.0479	0.0036	0.024	36659	63137	0	0.6924	21	33005244	21	33005244	*	rs9982307	K	34377552	rs9982307	T	G	0.05075	-0.0156	0.0043	0.00028	671487	34377552	33005244	21	33005244	21	33005244	*	K	0.15	-3.62791
chr9:11152340:A:G	0.6305	A	G	0.4316	-0.0049	0.0102	36659	63137	0	0.5181	9	11152340	9	11152340	*	rs1931413	R	11152340	rs1931413	A	G	0.425	-0.009	0.0017	2.2e-07	685998	11152340	11152340	9	11152340	9	11152340	*	R	-0.480392	-5.29412
chr3:66320453:A:G	0.04267	A	G	0.727	0.023	0.0113	36659	63137	0	0.8419	3	66320453	3	66320453	*	rs11720956	R	66370877	rs11720956	A	G	0.7283	-0.0091	0.0019	3e-06	684128	66370877	66320453	3	66320453	3	66320453	*	R	2.0354	-4.78947
chr12:97732064:G:A	0.7286	A	G	0.4358	-0.0035	0.0102	36659	63137	30	0.1604	12	97732064	12	97732064	*	rs736180	R	98125842	rs736180	A	G	0.4359	-0.009	0.0017	1.9e-07	691537	98125842	97732064	12	97732064	12	97732064	*	R	-0.343137	-5.29412
chr10:64907869:G:A	0.664	A	G	0.5055	-0.0044	0.0102	36659	63137	0	0.4716	10	64907869	10	64907869	*	rs10822370	R	66667627	rs10822370	A	G	0.5142	-0.0074	0.0017	1.9e-05	687361	66667627	64907869	10	64907869	10	64907869	*	R	-0.431373	-4.35294
chr22:29740148:G:A	0.9909	A	G	0.0534	-0.0003	0.0225	36659	63137	0	0.4532	22	29740148	22	29740148	*	rs7290420	R	30136137	rs7290420	A	G	0.04946	0.015	0.0042	0.00032	692346	30136137	29740148	22	29740148	22	29740148	*	R	-0.0133333	3.57143
chr9:117306874:T:C	0.1632	T	C	0.6267	-0.0147	0.0105	36659	63137	2.4	0.4193	9	117306874	9	117306874	*	rs10983614	H	120069153	rs10983614	T	C	0.6182	0.0063	0.0018	0.00046	684788	120069153	117306874	9	117306874	9	117306874	*	H	-1.4	3.5
chr5:104609477:C:T	0.5363	T	C	0.432	0.0063	0.0102	36659	63137	27.8	0.1802	5	104609477	5	104609477	*	rs2161097	Y	103945178	rs2161097	T	C	0.4436	0.0096	0.0017	2.5e-08	692354	103945178	104609477	5	104609477	5	104609477	*	Y	0.617647	5.64706
chr10:123203242:G:A	0.01882	A	G	0.12	0.0363	0.0154	36659	63137	0	0.808	10	123203242	10	123203242	*	rs2099586	R	124962758	rs2099586	A	G	0.1246	-0.0127	0.0026	9.4e-07	692597	124962758	123203242	10	123203242	10	123203242	*	R	2.35714	-4.88462
chr1:175028614:C:G	0.8579	C	G	0.6711	-0.0019	0.0108	36659	63137	18.5	0.2671	1	175028614	1	175028614	*	rs12140378	S	174997750	rs12140378	C	G	0.6747	0.0079	0.0019	2.5e-05	665275	174997750	175028614	1	175028614	1	175028614	*	S	-0.175926	4.15789
chr20:52581961:T:G	0.5174	T	G	0.13	-0.01	0.0154	36659	63137	46.4	0.04505	20	52581961	20	52581961	*	rs6068261	K	51198500	rs6068261	T	G	0.123	0.0102	0.0026	0.00012	689556	51198500	52581961	20	52581961	20	52581961	*	K	-0.649351	3.92308
chr11:30467497:A:G	0.2224	A	G	0.8801	-0.0189	0.0155	36659	63137	12.8	0.3227	11	30467497	11	30467497	*	rs7115139	R	30489044	rs7115139	A	G	0.8861	0.0099	0.0027	0.00026	690161	30489044	30467497	11	30467497	11	30467497	*	R	-1.21935	3.66667
chr17:29775481:A:C	0.0001587	A	C	0.5305	0.0381	0.0101	36659	63137	0	0.979	17	29775481	17	29775481	*	rs2729446	M	28102499	rs2729446	A	C	0.5137	-0.0106	0.0017	7.3e-10	691820	28102499	29775481	17	29775481	17	29775481	*	M	3.77228	-6.23529
chr4:29193483:T:G	0.1936	T	G	0.5683	-0.0133	0.0103	36659	63137	0	0.9465	4	29193483	4	29193483	*	rs1507439	K	29195105	rs1507439	T	G	0.5586	0.0076	0.0017	1.2e-05	686619	29195105	29193483	4	29193483	4	29193483	*	K	-1.29126	4.47059
chr8:96830866:C:A	0.4648	A	C	0.6379	-0.0077	0.0106	36659	63137	46.5	0.04447	8	96830866	8	96830866	*	rs4735439	M	97843094	rs4735439	A	C	0.6523	0.0063	0.0018	0.00049	692175	97843094	96830866	8	96830866	8	96830866	*	M	-0.726415	3.5
chr18:26653512:G:A	0.06058	A	G	0.6015	-0.0195	0.0104	36659	63137	11.5	0.3346	18	26653512	18	26653512	*	rs1821895	R	24233476	rs1821895	A	G	0.6132	-0.0072	0.0018	6.3e-05	675989	24233476	26653512	18	26653512	18	26653512	*	R	-1.875	-4
chr6:86918841:G:A	0.4134	A	G	0.1062	-0.0134	0.0164	36659	63137	0	0.5037	6	86918841	6	86918841	*	rs16877997	R	87628559	rs16877997	A	G	0.1087	-0.0109	0.0029	0.00015	680153	87628559	86918841	6	86918841	6	86918841	*	R	-0.817073	-3.75862
chr1:96670062:T:A	0.2867	A	T	0.3353	-0.0114	0.0107	36659	63137	0	0.9935	1	96670062	1	96670062	*	rs1575801	W	97135618	rs1575801	A	T	0.3396	0.016	0.0018	2.4e-18	690082	97135618	96670062	1	96670062	1	96670062	*	W	-1.06542	8.88889
chr2:44442768:T:C	0.6926	T	C	0.2476	0.0046	0.0117	36659	63137	16.6	0.2854	2	44442768	2	44442768	*	rs1067351	Y	44669907	rs1067351	T	C	0.245	-0.01	0.002	5.2e-07	691615	44669907	44442768	2	44442768	2	44442768	*	Y	0.393162	-5
chr2:44931099:C:T	0.5458	T	C	0.1595	-0.0084	0.0138	36659	63137	0	0.7462	2	44931099	2	44931099	*	rs3738976	Y	45158238	rs3738976	T	C	0.1608	0.0099	0.0024	3e-05	687274	45158238	44931099	2	44931099	2	44931099	*	Y	-0.608696	4.125
chr12:61373688:G:A	0.4815	A	G	0.4347	-0.0072	0.0103	36659	63137	0	0.6195	12	61373688	12	61373688	*	rs11173918	V	61767469	rs11173918	A	G	0.4699	0.0064	0.0017	0.00019	684620	61767469	61373688	12	61373688	12	61373688	*	V	-0.699029	3.76471
chr3:171128557:A:C	0.2715	A	C	0.9201	-0.0205	0.0187	36659	63137	0	0.5308	3	171128557	3	171128557	*	rs16855877	M	170846346	rs16855877	A	C	0.92698	-0.0129	0.0033	0.00012	670946	170846346	171128557	3	171128557	3	171128557	*	M	-1.09626	-3.90909
chr8:15305086:T:C	0.5504	T	C	0.853	-0.0085	0.0142	36659	63137	0	0.7562	8	15305086	8	15305086	*	rs7833064	Y	15162595	rs7833064	T	C	0.8597	-0.0124	0.0024	3.7e-07	692573	15162595	15305086	8	15305086	8	15305086	*	Y	-0.598592	-5.16667
chr8:14534335:T:G	0.06691	T	G	0.5422	-0.0185	0.0101	36659	63137	19.9	0.2538	8	14534335	8	14534335	*	rs13254243	K	14391844	rs13254243	T	G	0.5219	-0.0071	0.0017	4.1e-05	685223	14391844	14534335	8	14534335	8	14534335	*	K	-1.83168	-4.17647
chr6:56935540:T:C	0.07837	T	C	0.7522	0.0206	0.0117	36659	63137	0	0.923	6	56935540	6	56935540	*	rs746010	Y	56800338	rs746010	T	C	0.7615	-0.0079	0.002	7.7e-05	692002	56800338	56935540	6	56935540	6	56935540	*	Y	1.76068	-3.95
chr12:89763080:T:A	0.9155	A	T	0.7157	-0.0012	0.0113	36659	63137	3.7	0.4078	12	89763080	12	89763080	*	rs10745514	W	90156857	rs10745514	A	T	0.7091	0.0138	0.0019	4.8e-13	690778	90156857	89763080	12	89763080	12	89763080	*	W	-0.106195	7.26316
chr18:60554908:A:G	0.1883	A	G	0.5788	0.0134	0.0102	36659	63137	0	0.7898	18	60554908	18	60554908	*	rs10871781	R	58222141	rs10871781	A	G	0.5716	0.0111	0.0017	1.8e-10	689915	58222141	60554908	18	60554908	18	60554908	*	R	1.31373	6.52941
chr14:62001715:A:G	0.1548	A	G	0.5679	0.0145	0.0102	36659	63137	61.8	0.003537	14	62001715	14	62001715	*	rs4902094	R	62468433	rs4902094	A	G	0.5784	-0.0063	0.0017	0.00028	689919	62468433	62001715	14	62001715	14	62001715	*	R	1.42157	-3.70588
chr7:147935793:G:T	0.1173	T	G	0.2475	0.0184	0.0117	36659	63137	22.7	0.2273	7	147935793	7	147935793	*	rs13243208	K	147632885	rs13243208	T	G	0.2614	-0.0102	0.002	2.3e-07	681528	147632885	147935793	7	147935793	7	147935793	*	K	1.57265	-5.1
chr20:48979920:A:T	0.004354	A	T	0.7313	-0.0324	0.0114	36659	63137	29.8	0.1622	20	48979920	20	48979920	*	rs6019568	W	47596457	rs6019568	A	T	0.7287	-0.0075	0.0021	0.00039	528969	47596457	48979920	20	48979920	20	48979920	*	W	-2.84211	-3.57143
chr8:14322000:C:G	0.5291	C	G	0.3563	-0.0067	0.0106	36659	63137	14.6	0.3048	8	14322000	8	14322000	*	rs1365653	V	14179509	rs1365653	C	G	0.362	0.0109	0.0019	3.3e-09	675015	14179509	14322000	8	14322000	8	14322000	*	V	-0.632075	5.73684
chr5:165124203:T:G	0.2116	T	G	0.3949	-0.013	0.0104	36659	63137	0	0.4438	5	165124203	5	165124203	*	rs9784692	K	164551209	rs9784692	T	G	0.3824	0.0095	0.0018	7.9e-08	691950	164551209	165124203	5	165124203	5	165124203	*	K	-1.25	5.27778
chr12:67693428:G:T	0.4418	T	G	0.3065	-0.0086	0.0111	36659	63137	0	0.6015	12	67693428	12	67693428	*	rs12818280	K	68087208	rs12818280	T	G	0.3033	0.0081	0.0019	1.9e-05	690020	68087208	67693428	12	67693428	12	67693428	*	K	-0.774775	4.26316
chr5:107248842:A:C	0.616	A	C	0.4429	-0.0051	0.0101	36659	63137	25	0.2061	5	107248842	5	107248842	*	rs6596734	H	106584543	rs6596734	A	C	0.4297	0.0063	0.0017	0.00028	691532	106584543	107248842	5	107248842	5	107248842	*	H	-0.50495	3.70588
chr1:39525916:G:T	0.1118	T	G	0.3468	0.0169	0.0106	36659	63137	2.8	0.4152	1	39525916	1	39525916	*	rs3738676	K	39991588	rs3738676	T	G	0.3505	0.0095	0.0018	1.1e-07	689490	39991588	39525916	1	39525916	1	39525916	*	K	1.59434	5.27778
chr3:82695979:C:T	0.5376	T	C	0.58	0.0063	0.0102	36659	63137	0	0.5943	3	82695979	3	82695979	*	rs9863759	Y	82745130	rs9863759	T	C	0.5713	0.0091	0.0017	1.3e-07	689876	82745130	82695979	3	82695979	3	82695979	*	Y	0.617647	5.35294
chr4:136324883:T:C	0.3353	T	C	0.0851	0.0182	0.0189	36659	63137	0	0.6606	4	136324883	4	136324883	*	rs1558514	Y	137246038	rs1558514	T	C	0.07805	0.0108	0.0031	0.00044	781797	137246038	136324883	4	136324883	4	136324883	*	Y	0.962963	3.48387
chr1:190793327:T:C	0.01274	T	C	0.5443	0.0251	0.0101	36659	63137	0	0.7556	1	190793327	1	190793327	*	rs524032	Y	190762457	rs524032	T	C	0.5332	-0.0079	0.0017	5.1e-06	684226	190762457	190793327	1	190793327	1	190793327	*	Y	2.48515	-4.64706
chr2:206313698:G:A	0.2282	A	G	0.6616	-0.0128	0.0107	36659	63137	0	0.5271	2	206313698	2	206313698	*	rs1448902	R	207178422	rs1448902	A	G	0.6703	0.0098	0.0018	1.3e-07	682876	207178422	206313698	2	206313698	2	206313698	*	R	-1.19626	5.44444
chr10:27675541:G:A	0.2664	A	G	0.3346	0.0119	0.0107	36659	63137	27.6	0.182	10	27675541	10	27675541	*	rs2253230	R	27964470	rs2253230	A	G	0.3268	-0.0065	0.0019	0.00047	681837	27964470	27675541	10	27675541	10	27675541	*	R	1.11215	-3.42105
chr15:45912786:C:T	0.9621	T	C	0.271	-0.0005	0.0114	36659	63137	22.3	0.2314	15	45912786	15	45912786	*	rs12915393	Y	46204984	rs12915393	T	C	0.2736	-0.0085	0.0019	8.4e-06	691580	46204984	45912786	15	45912786	15	45912786	*	Y	-0.0438596	-4.47368
chr2:15485062:C:A	0.2296	A	C	0.6745	0.0135	0.0112	36659	63137	0	0.6953	2	15485062	2	15485062	*	rs1861768	M	15625186	rs1861768	A	C	0.6762	0.0072	0.0018	7.7e-05	692445	15625186	15485062	2	15485062	2	15485062	*	M	1.20536	4
chr3:84358731:A:G	0.3092	A	G	0.7366	-0.0116	0.0114	36659	63137	13.8	0.3126	3	84358731	3	84358731	*	rs2875792	R	84407882	rs2875792	A	G	0.7408	0.009	0.0021	2.3e-05	528982	84407882	84358731	3	84358731	3	84358731	*	R	-1.01754	4.28571
chr4:66210220:C:T	0.8422	T	C	0.6952	-0.0022	0.0111	36659	63137	0	0.696	4	66210220	4	66210220	*	rs2350804	Y	67075938	rs2350804	T	C	0.7107	-0.0073	0.002	0.00021	674625	67075938	66210220	4	66210220	4	66210220	*	Y	-0.198198	-3.65
chr11:113007825:T:A	0.2889	A	T	0.3962	-0.011	0.0104	36659	63137	3.6	0.4084	11	113007825	11	113007825	*	rs6589354	H	112878547	rs6589354	A	T	0.3973	-0.0075	0.0018	2.2e-05	691985	112878547	113007825	11	113007825	11	113007825	*	H	-1.05769	-4.16667
chr11:85105018:A:G	0.1274	A	G	0.5179	-0.0154	0.0101	36659	63137	34.7	0.1207	11	85105018	11	85105018	*	rs613972	R	84816062	rs613972	A	G	0.5198	-0.0085	0.0017	8.3e-07	684545	84816062	85105018	11	85105018	11	85105018	*	R	-1.52475	-5
chr14:103891739:C:T	0.001239	T	C	0.3809	-0.0336	0.0104	36659	63137	12.9	0.3213	14	103891739	14	103891739	*	rs4900601	Y	104358076	rs4900601	T	C	0.405	0.0084	0.0018	1.9e-06	690391	104358076	103891739	14	103891739	14	103891739	*	Y	-3.23077	4.66667
chr4:21553964:A:G	0.7972	A	G	0.5366	-0.0026	0.0101	36659	63137	0	0.7444	4	21553964	4	21553964	*	rs2202313	R	21555587	rs2202313	A	G	0.5347	-0.0062	0.0017	0.00034	690921	21555587	21553964	4	21553964	4	21553964	*	R	-0.257426	-3.64706
chr8:75707304:T:A	0.7079	A	T	0.1722	0.005	0.0134	36659	63137	35.1	0.1176	8	75707304	8	75707304	*	rs7843873	W	76619539	rs7843873	A	T	0.1665	0.0114	0.0023	8.6e-07	692552	76619539	75707304	8	75707304	8	75707304	*	W	0.373134	4.95652
chr1:31653830:T:C	0.08879	T	C	0.4387	0.0174	0.0102	36659	63137	0	0.7458	1	31653830	1	31653830	*	rs3817398	Y	32119431	rs3817398	T	C	0.4381	-0.0107	0.0017	7.1e-10	686443	32119431	31653830	1	31653830	1	31653830	*	Y	1.70588	-6.29412
chr11:113094111:G:A	0.1191	A	G	0.7765	0.0191	0.0122	36659	63137	0	0.9439	11	113094111	11	113094111	*	rs1245106	R	112964833	rs1245106	A	G	0.7754	0.0093	0.0021	6.4e-06	691185	112964833	113094111	11	113094111	11	113094111	*	R	1.56557	4.42857
chr5:108015993:T:C	0.1497	T	C	0.6822	-0.0156	0.0108	36659	63137	0	0.8566	5	108015993	5	108015993	*	rs288177	Y	107351694	rs288177	T	C	0.6773	0.0135	0.0019	8.9e-13	636127	107351694	108015993	5	108015993	5	108015993	*	Y	-1.44444	7.10526
chr7:132223807:A:T	0.04946	A	T	0.6525	-0.0208	0.0106	36659	63137	0	0.6527	7	132223807	7	132223807	*	rs2290233	W	131908566	rs2290233	A	T	0.6494	-0.0078	0.0018	2.1e-05	684072	131908566	132223807	7	132223807	7	132223807	*	W	-1.96226	-4.33333
chr8:73777053:C:T	0.4594	T	C	0.1156	0.0117	0.0158	36659	63137	17	0.2818	8	73777053	8	73777053	*	rs2170382	Y	74689288	rs2170382	T	C	0.1203	0.0172	0.0027	2.4e-10	690485	74689288	73777053	8	73777053	8	73777053	*	Y	0.740506	6.37037
chr3:11433823:T:C	0.532	T	C	0.3955	-0.0064	0.0103	36659	63137	0	0.5188	3	11433823	3	11433823	*	rs9816564	Y	11475297	rs9816564	T	C	0.3914	0.0067	0.0018	0.00015	690305	11475297	11433823	3	11433823	3	11433823	*	Y	-0.621359	3.72222
chr14:56013357:A:C	0.2973	A	C	0.5339	0.0105	0.0101	36659	63137	16.6	0.2857	14	56013357	14	56013357	*	rs1679815	M	56480075	rs1679815	A	C	0.5434	-0.0065	0.0017	0.0002	678456	56480075	56013357	14	56013357	14	56013357	*	M	1.0396	-3.82353
chr14:35246926:C:T	0.5587	T	C	0.4032	-0.006	0.0103	36659	63137	3.5	0.4091	14	35246926	14	35246926	*	rs4982250	Y	35716132	rs4982250	T	C	0.4159	0.0067	0.0018	0.00013	686727	35716132	35246926	14	35246926	14	35246926	*	Y	-0.582524	3.72222
chr3:171021874:G:A	0.436	A	G	0.1372	0.0114	0.0147	36659	63137	21.6	0.2379	3	171021874	3	171021874	*	rs11720145	R	170739663	rs11720145	A	G	0.1239	0.0148	0.0026	1.3e-08	780344	170739663	171021874	3	171021874	3	171021874	*	R	0.77551	5.69231
chr8:119877002:G:T	0.2753	T	G	0.5421	0.0111	0.0102	36659	63137	0	0.5096	8	119877002	8	119877002	*	rs11781657	K	120889242	rs11781657	T	G	0.5491	0.0073	0.0017	2.1e-05	691165	120889242	119877002	8	119877002	8	119877002	*	K	1.08824	4.29412
chr4:18286653:C:T	0.6951	T	C	0.1023	0.0066	0.0168	36659	63137	42.2	0.06771	4	18286653	4	18286653	*	rs17530090	Y	18288276	rs17530090	T	C	0.108	-0.0128	0.0027	3.3e-06	691587	18288276	18286653	4	18286653	4	18286653	*	Y	0.392857	-4.74074
chr13:58903717:T:C	0.7957	T	C	0.7088	0.0029	0.011	36659	63137	7.1	0.3765	13	58903717	13	58903717	*	rs9597893	Y	59477851	rs9597893	T	C	0.7025	-0.0095	0.0019	3.3e-07	692424	59477851	58903717	13	58903717	13	58903717	*	Y	0.263636	-5
chr13:53746035:A:G	0.3269	A	G	0.9533	0.0237	0.0242	36659	63137	18.3	0.269	13	53746035	13	53746035	*	rs9596846	R	54320170	rs9596846	A	G	0.95147	-0.0181	0.004	6e-06	691084	54320170	53746035	13	53746035	13	53746035	*	R	0.979339	-4.525
chr11:116887977:A:C	0.3644	A	C	0.941	0.0194	0.0214	36659	63137	23.1	0.223	11	116887977	11	116887977	*	rs12292278	M	116758693	rs12292278	A	C	0.93639	-0.0207	0.0036	1.1e-08	688146	116758693	116887977	11	116887977	11	116887977	*	M	0.906542	-5.75
chr8:6432707:A:C	0.8916	A	C	0.1947	-0.0018	0.013	36659	63137	15.2	0.2995	8	6432707	8	6432707	*	rs2442522	M	6290228	rs2442522	A	C	0.1783	0.0106	0.0023	3.3e-06	690411	6290228	6432707	8	6432707	8	6432707	*	M	-0.138462	4.6087
chr2:115235112:G:T	0.4959	T	G	0.0722	-0.0133	0.0196	36659	63137	36.1	0.1098	2	115235112	2	115235112	*	rs17452958	K	115992688	rs17452958	T	G	0.07174	0.0132	0.0034	0.0001	685406	115992688	115235112	2	115235112	2	115235112	*	K	-0.678571	3.88235
chr11:117491146:C:T	0.05373	T	C	0.1496	0.0273	0.0142	36659	63137	0	0.759	11	117491146	11	117491146	*	rs597686	Y	117361861	rs597686	T	C	0.1508	-0.0087	0.0025	0.00041	671441	117361861	117491146	11	117491146	11	117491146	*	Y	1.92254	-3.48
chr17:16129451:C:A	0.1514	A	C	0.5351	-0.0146	0.0102	36659	63137	0	0.4462	17	16129451	17	16129451	*	rs7216834	M	16032765	rs7216834	A	C	0.5312	0.0109	0.0017	2.6e-10	692449	16032765	16129451	17	16129451	17	16129451	*	M	-1.43137	6.41176
chr3:50334001:C:A	0.2297	A	C	0.4945	-0.0122	0.0101	36659	63137	11.5	0.3346	3	50334001	3	50334001	*	rs2236947	M	50371432	rs2236947	A	C	0.4812	0.0097	0.0017	1.6e-08	684981	50371432	50334001	3	50334001	3	50334001	*	M	-1.20792	5.70588
chr7:77793266:A:G	0.7671	A	G	0.6065	-0.0031	0.0104	36659	63137	0	0.8575	7	77793266	7	77793266	*	rs6973656	R	77422583	rs6973656	A	G	0.6049	-0.0096	0.0018	5e-08	692378	77422583	77793266	7	77793266	7	77793266	*	R	-0.298077	-5.33333
chr13:85788029:A:G	0.9626	A	G	0.6962	-0.0005	0.011	36659	63137	31.4	0.1483	13	85788029	13	85788029	*	rs688448	R	86362164	rs688448	A	G	0.7052	0.0104	0.0019	4.1e-08	689502	86362164	85788029	13	85788029	13	85788029	*	R	-0.0454545	5.47368
chr15:38293773:G:A	0.03355	A	G	0.1084	-0.0348	0.0164	36659	63137	21.4	0.2399	15	38293773	15	38293773	*	rs11073315	R	38585974	rs11073315	A	G	0.1158	0.0097	0.0028	0.00046	663893	38585974	38293773	15	38293773	15	38293773	*	R	-2.12195	3.46429
chr7:156046006:T:C	0.09674	T	C	0.5241	0.017	0.0102	36659	63137	44.5	0.05482	7	156046006	7	156046006	*	rs6459983	Y	155838700	rs6459983	T	C	0.5261	0.0061	0.0017	0.00045	687854	155838700	156046006	7	156046006	7	156046006	*	Y	1.66667	3.58824
chr10:103091544:G:T	0.375	T	G	0.0908	-0.0155	0.0175	36659	63137	0	0.6285	10	103091544	10	103091544	*	rs17094683	D	104851301	rs17094683	T	G	0.08226	0.0246	0.0032	1.4e-14	692426	104851301	103091544	10	103091544	10	103091544	*	D	-0.885714	7.6875
chr4:60855144:T:C	0.5543	T	C	0.6226	-0.0062	0.0105	36659	63137	24.9	0.2063	4	60855144	4	60855144	*	rs989102	Y	61720862	rs989102	T	C	0.6399	-0.0064	0.0018	0.00035	690212	61720862	60855144	4	60855144	4	60855144	*	Y	-0.590476	-3.55556
chr9:20083922:A:G	0.4599	A	G	0.8676	-0.011	0.0149	36659	63137	0	0.7767	9	20083922	9	20083922	*	rs4977383	R	20083920	rs4977383	A	G	0.8732	-0.0096	0.0026	0.00019	682332	20083920	20083922	9	20083922	9	20083922	*	R	-0.738255	-3.69231
chr7:54348774:G:A	0.9064	A	G	0.6307	-0.0012	0.0104	36659	63137	0	0.542	7	54348774	7	54348774	*	rs6955952	R	54416467	rs6955952	A	G	0.6435	-0.0067	0.0018	0.00018	692454	54416467	54348774	7	54348774	7	54348774	*	R	-0.115385	-3.72222
chr12:18676284:G:A	0.7951	A	G	0.0812	0.0049	0.0187	36659	63137	42.5	0.06629	12	18676284	12	18676284	*	rs520143	R	18829218	rs520143	A	G	0.07694	0.0127	0.0033	0.00015	690688	18829218	18676284	12	18676284	12	18676284	*	R	0.262032	3.84848
chr10:86089297:C:T	0.04852	T	C	0.0719	-0.0397	0.0201	36659	63137	0	0.9979	10	86089297	10	86089297	*	rs2352461	Y	87849054	rs2352461	T	C	0.07145	-0.0126	0.0035	0.00037	555464	87849054	86089297	10	86089297	10	86089297	*	Y	-1.97512	-3.6
chr15:67567263:A:G	0.857	A	G	0.9083	-0.0031	0.0174	36659	63137	0	0.8297	15	67567263	15	67567263	*	rs16951002	R	67859601	rs16951002	A	G	0.90301	-0.0119	0.0028	2.5e-05	795472	67859601	67567263	15	67567263	15	67567263	*	R	-0.178161	-4.25
chr2:59626187:T:G	0.3199	T	G	0.4267	0.0102	0.0103	36659	63137	0	0.898	2	59626187	2	59626187	*	rs2674063	B	59853322	rs2674063	T	G	0.4233	0.0061	0.0017	0.00041	692359	59853322	59626187	2	59626187	2	59626187	*	B	0.990291	3.58824
chr8:33513467:A:G	0.5069	A	G	0.3318	0.0071	0.0108	36659	63137	8.6	0.3622	8	33513467	8	33513467	*	rs2581896	N	33370985	rs2581896	A	G	0.3423	-0.0099	0.0019	2e-07	633036	33370985	33513467	8	33513467	8	33513467	*	N	0.657407	-5.21053
chr5:124924851:A:G	0.793	A	G	0.8948	0.0043	0.0165	36659	63137	46.5	0.04441	5	124924851	5	124924851	*	rs9327340	R	124260544	rs9327340	A	G	0.8986	0.0123	0.0029	2.8e-05	692169	124260544	124924851	5	124924851	5	124924851	*	R	0.260606	4.24138
chr17:30356734:C:T	0.01491	T	C	0.3144	-0.0263	0.0108	36659	63137	0	0.8293	17	30356734	17	30356734	*	rs8072469	Y	28683752	rs8072469	T	C	0.3121	0.0089	0.0019	1.6e-06	690086	28683752	30356734	17	30356734	17	30356734	*	Y	-2.43519	4.68421
chr15:45220428:G:A	0.469	A	G	0.3104	-0.0079	0.0109	36659	63137	0	0.5265	15	45220428	15	45220428	*	rs12915027	R	45512626	rs12915027	A	G	0.304	-0.0072	0.0019	0.00012	690571	45512626	45220428	15	45220428	15	45220428	*	R	-0.724771	-3.78947
chr4:119502325:C:G	0.8983	C	G	0.7153	-0.0014	0.0112	36659	63137	0	0.7915	4	119502325	4	119502325	*	rs3733520	V	120423480	rs3733520	C	G	0.7053	-0.0097	0.0019	2.4e-07	685014	120423480	119502325	4	119502325	4	119502325	*	V	-0.125	-5.10526
chr2:62531485:T:A	0.6673	A	T	0.8683	0.0067	0.0155	36659	63137	32.1	0.1425	2	62531485	2	62531485	*	rs6752833	W	62758620	rs6752833	A	T	0.8911	-0.0101	0.0028	0.00027	678854	62758620	62531485	2	62531485	2	62531485	*	W	0.432258	-3.60714
chr8:6450722:T:G	0.7965	T	G	0.1877	0.0034	0.0132	36659	63137	26.4	0.193	8	6450722	8	6450722	*	rs2440412	K	6308243	rs2440412	T	G	0.1708	0.0116	0.0023	5.2e-07	690770	6308243	6450722	8	6450722	8	6450722	*	K	0.257576	5.04348
chr6:163474393:T:C	0.9684	T	C	0.9284	-0.0008	0.0196	36659	63137	43.6	0.05994	6	163474393	6	163474393	*	rs1234977	Y	163895425	rs1234977	T	C	0.92008	-0.0139	0.0031	1e-05	680458	163895425	163474393	6	163474393	6	163474393	*	Y	-0.0408163	-4.48387
chr22:38127058:T:C	0.4456	T	C	0.3909	-0.0079	0.0104	36659	63137	0	0.4523	22	38127058	22	38127058	*	rs3827354	Y	38523065	rs3827354	T	C	0.4028	-0.0072	0.0018	4.8e-05	692557	38523065	38127058	22	38127058	22	38127058	*	Y	-0.759615	-4
chr11:86466013:A:G	0.3027	A	G	0.5338	0.0104	0.0101	36659	63137	58.6	0.007251	11	86466013	11	86466013	*	rs1458384	R	86177055	rs1458384	A	G	0.5513	-0.0078	0.0017	5.9e-06	686756	86177055	86466013	11	86466013	11	86466013	*	R	1.0297	-4.58824
chr13:64286189:A:G	0.06767	A	G	0.4665	-0.0187	0.0102	36659	63137	0	0.8037	13	64286189	13	64286189	*	rs7336087	R	64860321	rs7336087	A	G	0.4604	-0.0072	0.0018	4.4e-05	674958	64860321	64286189	13	64286189	13	64286189	*	R	-1.83333	-4
chr7:99668695:G:A	0.007214	A	G	0.1676	0.0361	0.0134	36659	63137	0	0.6416	7	99668695	7	99668695	*	rs4646450	R	99266318	rs4646450	A	G	0.1618	-0.0187	0.0024	2e-15	687883	99266318	99668695	7	99668695	7	99668695	*	R	2.69403	-7.79167
chr14:55279373:T:C	0.8593	T	C	0.6011	-0.0018	0.0103	36659	63137	5.6	0.3899	14	55279373	14	55279373	*	rs10141552	Y	55746091	rs10141552	T	C	0.5711	0.0066	0.0017	0.00015	689982	55746091	55279373	14	55279373	14	55279373	*	Y	-0.174757	3.88235
chr2:212621048:T:C	0.2869	T	C	0.6502	-0.0113	0.0106	36659	63137	4.9	0.3966	2	212621048	2	212621048	*	rs11676391	Y	213485772	rs11676391	T	C	0.6508	0.0101	0.0018	1.9e-08	686829	213485772	212621048	2	212621048	2	212621048	*	Y	-1.06604	5.61111
chr8:27565223:G:A	1.024e-08	A	G	0.4399	0.0585	0.0102	36659	63137	0	0.4682	8	27565223	8	27565223	*	rs17466060	R	27422740	rs17466060	A	G	0.4166	-0.0011	0.0018	0.55	677557	27422740	27565223	8	27565223	8	27565223	*	R	5.73529	-0.611111
chr9:77907817:G:A	0.7971	A	G	0.6875	-0.0028	0.0111	36659	63137	0	0.8415	9	77907817	9	77907817	*	rs4367623	D	80522733	rs4367623	A	G	0.6938	0.0086	0.0019	3.8e-06	690822	80522733	77907817	9	77907817	9	77907817	*	D	-0.252252	4.52632
chr3:59908786:A:T	0.7334	A	T	0.9351	-0.007	0.0205	36659	63137	35.2	0.1171	3	59908786	3	59908786	*	rs17061444	W	59894512	rs17061444	A	T	0.93393	-0.0126	0.0035	0.00027	676479	59894512	59908786	3	59908786	3	59908786	*	W	-0.341463	-3.6
chr5:88814521:A:G	0.1295	A	G	0.6919	0.0165	0.0109	36659	63137	0	0.5517	5	88814521	5	88814521	*	rs165945	R	88110338	rs165945	A	G	0.6946	0.007	0.0019	0.0002	690074	88110338	88814521	5	88814521	5	88814521	*	R	1.51376	3.68421
chr4:12947943:G:T	0.5062	T	G	0.9576	0.0175	0.0263	36659	63137	0	0.8826	4	12947943	4	12947943	*	rs124404	K	12949567	rs124404	T	G	0.95937	0.0165	0.0045	0.00023	679527	12949567	12947943	4	12947943	4	12947943	*	K	0.665399	3.66667
chr1:188623851:A:G	0.5393	A	G	0.496	0.0064	0.0104	36659	63137	0	0.4862	1	188623851	1	188623851	*	rs7410974	R	188592982	rs7410974	A	G	0.4786	0.0069	0.0017	7e-05	688870	188592982	188623851	1	188623851	1	188623851	*	R	0.615385	4.05882
chr10:91308247:A:G	0.2298	A	G	0.6856	0.0132	0.011	36659	63137	0	0.5619	10	91308247	10	91308247	*	rs2648720	R	93068004	rs2648720	A	G	0.6797	0.0103	0.0019	3.4e-08	677372	93068004	91308247	10	91308247	10	91308247	*	R	1.2	5.42105
chr10:100532511:G:C	0.7105	C	G	0.215	0.0045	0.0122	36659	63137	34.4	0.1237	10	100532511	10	100532511	*	rs7091356	S	102292268	rs7091356	C	G	0.2225	-0.0077	0.0021	0.00019	691819	102292268	100532511	10	100532511	10	100532511	*	S	0.368852	-3.66667
chr1:193076194:A:G	0.1951	A	G	0.2468	0.0153	0.0118	36659	63137	30.6	0.1549	1	193076194	1	193076194	*	rs7542466	R	193045324	rs7542466	A	G	0.2461	0.0099	0.002	7.6e-07	691472	193045324	193076194	1	193076194	1	193076194	*	R	1.29661	4.95
chr9:15763126:A:G	0.7018	A	G	0.5389	0.0039	0.0101	36659	63137	0	0.9356	9	15763126	9	15763126	*	rs1341734	R	15763124	rs1341734	A	G	0.5233	-0.0156	0.0017	1.1e-19	690178	15763124	15763126	9	15763126	9	15763126	*	R	0.386139	-9.17647
chr1:243338281:A:G	0.8645	A	G	0.1656	0.0024	0.0141	36390	62462	28.3	0.1841	1	243338281	1	243338281	*	rs2783963	R	243501583	rs2783963	A	G	0.1589	-0.0107	0.0025	2e-05	684717	243501583	243338281	1	243338281	1	243338281	*	R	0.170213	-4.28
chr9:15956826:G:C	0.5716	C	G	0.3899	0.0059	0.0104	36659	63137	0	0.6184	9	15956826	9	15956826	*	rs10738419	V	15956824	rs10738419	C	G	0.3869	-0.0164	0.0018	1.6e-20	692128	15956824	15956826	9	15956826	9	15956826	*	V	0.567308	-9.11111
chr4:18920426:C:T	0.3038	T	C	0.322	-0.0113	0.011	36659	63137	0	0.7124	4	18920426	4	18920426	*	rs7696843	Y	18922049	rs7696843	T	C	0.3233	0.0075	0.0019	6e-05	682086	18922049	18920426	4	18920426	4	18920426	*	Y	-1.02727	3.94737
chr14:88573973:T:C	0.7099	T	C	0.0657	-0.0077	0.0207	36659	63137	0	0.5644	14	88573973	14	88573973	*	rs12431517	Y	89040317	rs12431517	T	C	0.05736	0.0127	0.0036	0.00044	692159	89040317	88573973	14	88573973	14	88573973	*	Y	-0.371981	3.52778
chr16:6707809:C:A	0.6027	A	C	0.5902	0.0054	0.0103	36659	63137	20.3	0.2503	16	6707809	16	6707809	*	rs12446151	M	6757810	rs12446151	A	C	0.588	0.0072	0.0018	4.4e-05	689260	6757810	6707809	16	6707809	16	6707809	*	M	0.524272	4
chr10:6741146:G:A	0.7736	A	G	0.8473	0.0042	0.0147	36659	63137	0	0.8019	10	6741146	10	6741146	*	rs353208	R	6783108	rs353208	A	G	0.8683	0.0112	0.0026	1.5e-05	673185	6783108	6741146	10	6741146	10	6741146	*	R	0.285714	4.30769
chr8:9105156:G:T	0.152	T	G	0.2797	0.0161	0.0112	36390	62462	12.7	0.3259	8	9105156	8	9105156	*	rs4840393	K	8962666	rs4840393	T	G	0.2793	-0.0132	0.0019	8.4e-12	691369	8962666	9105156	8	9105156	8	9105156	*	K	1.4375	-6.94737
chr4:142974014:T:C	0.8935	T	C	0.7513	0.0016	0.0116	36659	63137	53.1	0.01887	4	142974014	4	142974014	*	rs13140271	Y	143895167	rs13140271	T	C	0.7514	-0.0099	0.002	6.3e-07	691957	143895167	142974014	4	142974014	4	142974014	*	Y	0.137931	-4.95
chr4:163519215:C:T	0.927	T	C	0.5997	0.0009	0.0104	36659	63137	37.7	0.09816	4	163519215	4	163519215	*	rs1441722	Y	164440367	rs1441722	T	C	0.6295	0.0072	0.0018	4.6e-05	692427	164440367	163519215	4	163519215	4	163519215	*	Y	0.0865385	4
chr15:61142060:C:T	0.5473	T	C	0.4855	-0.0063	0.0104	36659	63137	0	0.9883	15	61142060	15	61142060	*	rs4775363	Y	61434259	rs4775363	T	C	0.5105	-0.0083	0.0018	3.5e-06	670394	61434259	61142060	15	61142060	15	61142060	*	Y	-0.605769	-4.61111
chr3:157356598:T:A	0.3533	A	T	0.274	-0.0105	0.0114	36659	63137	0	0.8202	3	157356598	3	157356598	*	rs1474281	W	157074387	rs1474281	A	T	0.2572	0.0095	0.002	1.5e-06	691818	157074387	157356598	3	157356598	3	157356598	*	W	-0.921053	4.75
chr6:51685114:G:A	0.09546	A	G	0.068	0.0335	0.0201	36659	63137	0	0.4873	6	51685114	6	51685114	*	rs2766122	R	51549912	rs2766122	A	G	0.08127	0.0154	0.0031	9e-07	689085	51549912	51685114	6	51685114	6	51685114	*	R	1.66667	4.96774
chr11:94488198:A:G	0.5198	A	G	0.5455	-0.0065	0.0101	36659	63137	0	0.5324	11	94488198	11	94488198	*	rs2508784	R	94221364	rs2508784	A	G	0.5571	0.0067	0.0017	0.00013	684743	94221364	94488198	11	94488198	11	94488198	*	R	-0.643564	3.94118
chr12:16981002:C:T	0.2998	T	C	0.535	-0.0107	0.0103	36659	63137	0	0.6158	12	16981002	12	16981002	*	rs1174522	Y	17133936	rs1174522	T	C	0.5486	-0.0085	0.0017	9.7e-07	686458	17133936	16981002	12	16981002	12	16981002	*	Y	-1.03883	-5
chr4:25421916:G:T	0.5179	T	G	0.5301	-0.0066	0.0102	36659	63137	0	0.5027	4	25421916	4	25421916	*	rs6841761	K	25423538	rs6841761	T	G	0.5252	-0.0131	0.0016	6.4e-16	793477	25423538	25421916	4	25421916	4	25421916	*	K	-0.647059	-8.1875
chr1:187779628:C:T	0.9817	T	C	0.1118	-0.0004	0.0162	36659	63137	0	0.7624	1	187779628	1	187779628	*	rs967776	Y	187748759	rs967776	T	C	0.119	0.0123	0.0026	3.4e-06	691904	187748759	187779628	1	187779628	1	187779628	*	Y	-0.0246914	4.73077
chr2:103547102:G:C	0.2805	C	G	0.4777	-0.011	0.0102	36659	63137	0	0.8546	2	103547102	2	103547102	*	rs6722293	S	104163560	rs6722293	C	G	0.4667	0.0105	0.0017	8.6e-10	689478	104163560	103547102	2	103547102	2	103547102	*	S	-1.07843	6.17647
chr1:155134074:A:G	0.1452	A	G	0.6099	-0.0151	0.0104	36659	63137	0	0.6592	1	155134074	1	155134074	*	rs9297	R	155106550	rs9297	A	G	0.59	0.0082	0.0017	2.6e-06	691147	155106550	155134074	1	155134074	1	155134074	*	R	-1.45192	4.82353
chr8:143158840:C:G	0.3112	C	G	0.5743	0.0104	0.0103	36390	62462	0	0.446	8	143158840	8	143158840	*	rs9694368	V	144240257	rs9694368	C	G	0.5621	0.0064	0.0018	0.0003	673094	144240257	143158840	8	143158840	8	143158840	*	V	1.00971	3.55556
chr15:31646050:C:T	0.8207	T	C	0.2189	-0.0027	0.0121	36390	62462	0	0.8392	15	31646050	15	31646050	*	rs12907512	Y	31938253	rs12907512	T	C	0.21	0.0081	0.0021	0.00012	691983	31938253	31646050	15	31646050	15	31646050	*	Y	-0.22314	3.85714
chr1:173887474:G:C	0.964	C	G	0.1195	0.0007	0.0156	36659	63137	22.4	0.2302	1	173887474	1	173887474	*	rs16846529	S	173856612	rs16846529	C	G	0.1149	-0.0103	0.0027	0.00016	691937	173856612	173887474	1	173887474	1	173887474	*	S	0.0448718	-3.81481
chr6:109284696:T:C	0.2214	T	C	0.5137	-0.0123	0.0101	36659	63137	0	0.613	6	109284696	6	109284696	*	rs9487034	Y	109605899	rs9487034	T	C	0.5112	0.0073	0.0017	2.2e-05	692244	109605899	109284696	6	109284696	6	109284696	*	Y	-1.21782	4.29412
chr12:89829425:G:A	0.8896	A	G	0.675	-0.0015	0.0109	36659	63137	0	0.8683	12	89829425	12	89829425	*	rs10858935	R	90223202	rs10858935	A	G	0.6793	0.011	0.0019	5.2e-09	677800	90223202	89829425	12	89829425	12	89829425	*	R	-0.137615	5.78947
chr14:88054922:A:G	0.1708	A	G	0.2704	-0.0156	0.0114	36659	63137	0	0.7805	14	88054922	14	88054922	*	rs1988959	R	88521266	rs1988959	A	G	0.2673	0.0103	0.0021	1e-06	528846	88521266	88054922	14	88054922	14	88054922	*	R	-1.36842	4.90476
chr19:30494460:G:A	0.999	A	G	0.1477	0	0.0144	36659	63137	2.6	0.4171	19	30494460	19	30494460	*	rs11670915	R	30985367	rs11670915	A	G	0.1548	-0.0204	0.0024	1.7e-17	677156	30985367	30494460	19	30494460	19	30494460	*	R	0	-8.5
chr1:77066029:G:A	0.7527	A	G	0.3116	-0.0034	0.0109	36659	63137	41.9	0.06957	1	77066029	1	77066029	*	rs199723	R	77531714	rs199723	A	G	0.2953	-0.0075	0.0019	0.00011	638063	77531714	77066029	1	77066029	1	77066029	*	R	-0.311927	-3.94737
chr6:63499655:T:A	0.04877	A	T	0.4185	-0.0202	0.0103	36659	63137	11.4	0.3358	6	63499655	6	63499655	*	rs1779771	W	64209560	rs1779771	A	T	0.434	-0.0108	0.0017	4e-10	692503	64209560	63499655	6	63499655	6	63499655	*	W	-1.96117	-6.35294
chr15:45220707:T:C	0.4859	T	C	0.6899	0.0076	0.0109	36659	63137	0	0.5098	15	45220707	15	45220707	*	rs12440238	Y	45512905	rs12440238	T	C	0.6962	0.0072	0.0019	0.00012	690601	45512905	45220707	15	45220707	15	45220707	*	Y	0.697248	3.78947
chr18:37083676:G:A	0.1698	A	G	0.1315	-0.0205	0.0149	36659	63137	0	0.9275	18	37083676	18	37083676	*	rs17567967	R	34663639	rs17567967	A	G	0.1348	0.0106	0.0025	2.4e-05	692208	34663639	37083676	18	37083676	18	37083676	*	R	-1.37584	4.24
chr15:41518241:G:C	0.38	C	G	0.4221	-0.009	0.0102	36659	63137	0	0.7701	15	41518241	15	41518241	*	rs932959	B	41810439	rs932959	C	G	0.4225	-0.0066	0.0018	0.0002	691871	41810439	41518241	15	41518241	15	41518241	*	B	-0.882353	-3.66667
chr10:66200705:C:T	0.4768	T	C	0.5155	0.0072	0.0101	36659	63137	0	0.7924	10	66200705	10	66200705	*	rs4746554	Y	67960463	rs4746554	T	C	0.5315	0.0062	0.0017	0.00036	687139	67960463	66200705	10	66200705	10	66200705	*	Y	0.712871	3.64706
chr3:173968133:G:A	0.5955	A	G	0.3363	0.0057	0.0106	36659	63137	0	0.73	3	173968133	3	173968133	*	rs1038832	R	173685923	rs1038832	A	G	0.3428	-0.0102	0.0018	3.1e-08	673709	173685923	173968133	3	173968133	3	173968133	*	R	0.537736	-5.66667
chr19:29854751:T:G	0.5293	T	G	0.7161	-0.0072	0.0114	36659	63137	22.5	0.2294	19	29854751	19	29854751	*	rs7259542	K	30345658	rs7259542	T	G	0.7101	-0.0126	0.002	1e-10	675565	30345658	29854751	19	29854751	19	29854751	*	K	-0.631579	-6.3
chr18:65271872:C:G	0.2051	C	G	0.282	-0.0147	0.0116	36659	63137	0	0.4507	18	65271872	18	65271872	*	rs602254	S	62939108	rs602254	C	G	0.2852	-0.0074	0.0019	0.00014	681713	62939108	65271872	18	65271872	18	65271872	*	S	-1.26724	-3.89474
chr9:15787504:C:T	0.7315	T	C	0.4522	-0.0035	0.0101	36659	63137	0	0.7612	9	15787504	9	15787504	*	rs955369	Y	15787502	rs955369	T	C	0.4528	-0.0174	0.0017	5.7e-24	692268	15787502	15787504	9	15787504	9	15787504	*	Y	-0.346535	-10.2353
chr6:26328875:T:A	0.678	A	T	0.5445	-0.0042	0.0102	36659	63137	40	0.08227	6	26328875	6	26328875	*	rs9366649	W	26329103	rs9366649	A	T	0.5303	-0.0063	0.0017	0.00024	683834	26329103	26328875	6	26328875	6	26328875	*	W	-0.411765	-3.70588
chr7:32379411:G:C	0.03015	C	G	0.0934	0.0374	0.0173	36659	63137	0	0.9428	7	32379411	7	32379411	*	rs6954786	S	32419023	rs6954786	C	G	0.09173	0.0172	0.003	8e-09	685589	32419023	32379411	7	32379411	7	32379411	*	S	2.16185	5.73333
chr19:30566315:A:G	0.08634	A	G	0.6672	0.0186	0.0108	36659	63137	13.5	0.3153	19	30566315	19	30566315	*	rs892173	R	31057222	rs892173	A	G	0.6602	0.0067	0.0018	0.00025	691814	31057222	30566315	19	30566315	19	30566315	*	R	1.72222	3.72222
chr6:26010653:T:G	0.4442	T	G	0.5682	0.0078	0.0101	36659	63137	0	0.5795	6	26010653	6	26010653	*	rs9467658	D	26010881	rs9467658	T	G	0.5712	0.008	0.0016	8.7e-07	795332	26010881	26010653	6	26010653	6	26010653	*	D	0.772277	5
chr1:42085581:A:G	0.06645	A	G	0.4882	-0.0185	0.0101	36659	63137	0	0.7972	1	42085581	1	42085581	*	rs9943167	R	42551252	rs9943167	A	G	0.4818	0.0062	0.0017	0.00031	684793	42551252	42085581	1	42085581	1	42085581	*	R	-1.83168	3.64706
chr9:31204737:A:G	0.9231	A	G	0.2526	0.0011	0.0118	36659	63137	0	0.9703	9	31204737	9	31204737	*	rs1999557	R	31204735	rs1999557	A	G	0.2565	0.0098	0.002	5.6e-07	692237	31204735	31204737	9	31204737	9	31204737	*	R	0.0932203	4.9
chr8:9240257:G:A	0.02236	A	G	0.3741	0.0244	0.0107	36390	62462	14.1	0.3132	8	9240257	8	9240257	*	rs17707436	R	9097767	rs17707436	A	G	0.3777	-0.0112	0.0018	6.7e-10	674169	9097767	9240257	8	9240257	8	9240257	*	R	2.28037	-6.22222
chr8:75491261:G:A	0.3845	A	G	0.7669	-0.0104	0.012	36659	63137	0	0.5351	8	75491261	8	75491261	*	rs1996228	R	76403496	rs1996228	A	G	0.7613	0.0172	0.002	2.1e-17	691200	76403496	75491261	8	75491261	8	75491261	*	R	-0.866667	8.6
chr21:33303006:G:A	0.5169	A	G	0.1783	0.0086	0.0132	36659	63137	8.9	0.3591	21	33303006	21	33303006	*	rs11702575	R	34675311	rs11702575	A	G	0.1912	-0.0081	0.0022	0.00022	690894	34675311	33303006	21	33303006	21	33303006	*	R	0.651515	-3.68182
chr6:26133882:G:T	0.1855	T	G	0.1598	0.0181	0.0137	36659	63137	21	0.2433	6	26133882	6	26133882	*	rs16891344	K	26134110	rs16891344	T	G	0.1595	-0.012	0.0022	5.7e-08	795370	26134110	26133882	6	26133882	6	26133882	*	K	1.32117	-5.45455
chr9:23662326:G:C	0.9006	C	G	0.7277	-0.0014	0.0116	36659	63137	0	0.6669	9	23662326	9	23662326	*	rs10811945	S	23662324	rs10811945	C	G	0.7382	0.0069	0.002	0.0004	690395	23662324	23662326	9	23662326	9	23662326	*	S	-0.12069	3.45
chr6:100699219:G:T	0.9121	T	G	0.0913	-0.002	0.0183	36659	63137	0	0.7628	6	100699219	6	100699219	*	rs12201157	K	101147095	rs12201157	T	G	0.09875	0.0118	0.003	6.5e-05	692533	101147095	100699219	6	100699219	6	100699219	*	K	-0.10929	3.93333
chr2:47065301:T:A	0.2565	A	T	0.7802	-0.014	0.0123	36659	63137	0	0.7968	2	47065301	2	47065301	*	rs2436767	D	47292440	rs2436767	A	T	0.7896	0.008	0.0021	0.00016	679651	47292440	47065301	2	47065301	2	47065301	*	D	-1.13821	3.80952
chr4:77816935:C:A	0.2403	A	C	0.8961	0.0203	0.0173	36659	63137	35.1	0.1178	4	77816935	4	77816935	*	rs1814033	M	78738089	rs1814033	A	C	0.90189	-0.0111	0.0029	0.00012	692142	78738089	77816935	4	77816935	4	77816935	*	M	1.17341	-3.82759
chr4:45305161:G:A	0.9491	A	G	0.2488	-0.0008	0.0119	36659	63137	0	0.6056	4	45305161	4	45305161	*	rs17594509	R	45307178	rs17594509	A	G	0.2627	-0.0086	0.002	1.5e-05	674130	45307178	45305161	4	45305161	4	45305161	*	R	-0.0672269	-4.3
chr10:6508628:C:T	0.8472	T	C	0.2816	0.0022	0.0112	36659	63137	24.8	0.2073	10	6508628	10	6508628	*	rs500766	Y	6550590	rs500766	T	C	0.2695	0.007	0.002	0.00035	690143	6550590	6508628	10	6508628	10	6508628	*	Y	0.196429	3.5
chr9:3858082:G:C	0.04381	C	G	0.4359	-0.0211	0.0105	36659	63137	4	0.4048	9	3858082	9	3858082	*	rs10814701	V	3858082	rs10814701	C	G	0.4426	0.0067	0.0017	0.00013	685819	3858082	3858082	9	3858082	9	3858082	*	V	-2.00952	3.94118
chr6:140355143:C:T	0.3199	T	C	0.2449	-0.0116	0.0117	36659	63137	0	0.6798	6	140355143	6	140355143	*	rs520322	Y	140676280	rs520322	T	C	0.2542	-0.0075	0.002	0.00013	692004	140676280	140355143	6	140355143	6	140355143	*	Y	-0.991453	-3.75
chr4:3042803:G:A	0.03272	A	G	0.482	0.0217	0.0102	36659	63137	27.6	0.1814	4	3042803	4	3042803	*	rs3021126	R	3044530	rs3021126	A	G	0.4814	0.007	0.0017	5.6e-05	679424	3044530	3042803	4	3042803	4	3042803	*	R	2.12745	4.11765
chr10:22555397:A:C	0.3252	A	C	0.3704	-0.0103	0.0105	36659	63137	0	0.6796	10	22555397	10	22555397	*	rs4747443	M	22844326	rs4747443	A	C	0.3883	0.0073	0.0018	4.2e-05	685027	22844326	22555397	10	22555397	10	22555397	*	M	-0.980952	4.05556
chr6:51382149:A:G	0.6261	A	G	0.7542	0.0057	0.0117	36659	63137	14.3	0.3076	6	51382149	6	51382149	*	rs1327285	R	51246947	rs1327285	A	G	0.7664	0.0169	0.002	6.4e-17	691044	51246947	51382149	6	51382149	6	51382149	*	R	0.487179	8.45
chr1:178378846:G:A	0.8286	A	G	0.9741	0.0089	0.0411	35862	55951	0	0.503	1	178378846	1	178378846	*	rs1252176	R	178347981	rs1252176	A	G	0.98088	-0.0303	0.0073	2.9e-05	639668	178347981	178378846	1	178378846	1	178378846	*	R	0.216545	-4.15068
chr2:164760323:C:T	0.3069	T	C	0.2018	-0.0129	0.0126	36659	63137	38.2	0.09456	2	164760323	2	164760323	*	rs355832	Y	165616833	rs355832	T	C	0.1971	0.0092	0.0022	3.3e-05	689808	165616833	164760323	2	164760323	2	164760323	*	Y	-1.02381	4.18182
chr12:89434814:A:G	0.5845	A	G	0.7776	0.0067	0.0122	36659	63137	0	0.8156	12	89434814	12	89434814	*	rs8181784	R	89828591	rs8181784	A	G	0.7699	-0.0114	0.002	2.5e-08	685536	89828591	89434814	12	89434814	12	89434814	*	R	0.54918	-5.7
chr10:60254659:C:T	0.7931	T	C	0.1528	0.0037	0.0143	36659	63137	0	0.9351	10	60254659	10	60254659	*	rs12413208	Y	62014417	rs12413208	T	C	0.1502	0.0097	0.0024	7.3e-05	687275	62014417	60254659	10	60254659	10	60254659	*	Y	0.258741	4.04167
chr3:43722823:C:A	0.1596	A	C	0.0239	0.0462	0.0328	36659	63137	18.3	0.2698	3	43722823	3	43722823	*	rs740838	M	43764315	rs740838	A	C	0.02485	0.0201	0.0057	0.0004	668329	43764315	43722823	3	43722823	3	43722823	*	M	1.40854	3.52632
chr7:20844333:G:A	0.7523	A	G	0.1265	-0.0048	0.0153	36659	63137	16.3	0.2889	7	20844333	7	20844333	*	rs7779504	R	20883952	rs7779504	A	G	0.122	0.0102	0.0027	0.00016	687236	20883952	20844333	7	20844333	7	20844333	*	R	-0.313725	3.77778
chr9:29063703:G:C	0.2317	C	G	0.4124	-0.0123	0.0103	36659	63137	0	0.4448	9	29063703	9	29063703	*	rs10812939	S	29063701	rs10812939	C	G	0.4135	-0.0085	0.0018	1.4e-06	683156	29063701	29063703	9	29063703	9	29063703	*	S	-1.19417	-4.72222
chr11:20002593:A:G	0.6034	A	G	0.9407	0.0114	0.022	36659	63137	0	0.7727	11	20002593	11	20002593	*	rs16937344	D	20024139	rs16937344	A	G	0.93253	-0.0161	0.0035	5.3e-06	684008	20024139	20002593	11	20002593	11	20002593	*	D	0.518182	-4.6
chr9:71163799:G:A	0.1927	A	G	0.3715	0.0137	0.0105	36659	63137	0	0.8869	9	71163799	9	71163799	*	rs10780991	R	73778715	rs10780991	A	G	0.3577	-0.0095	0.0018	2e-07	689169	73778715	71163799	9	71163799	9	71163799	*	R	1.30476	-5.27778
chr9:81581600:C:T	0.1952	T	C	0.2329	-0.0158	0.0122	36659	63137	0	0.4815	9	81581600	9	81581600	*	rs12238375	Y	84196515	rs12238375	T	C	0.2443	0.0102	0.0021	1.1e-06	672984	84196515	81581600	9	81581600	9	81581600	*	Y	-1.29508	4.85714
chr3:154164177:C:T	0.3789	T	C	0.1115	-0.0141	0.0161	36659	63137	0	0.6681	3	154164177	3	154164177	*	rs16823727	Y	153881966	rs16823727	T	C	0.0998	-0.0111	0.0028	6.9e-05	690695	153881966	154164177	3	154164177	3	154164177	*	Y	-0.875776	-3.96429
chr14:29065714:A:G	0.1637	A	G	0.155	0.0196	0.014	36659	63137	0	0.4545	14	29065714	14	29065714	*	rs1957476	R	29534920	rs1957476	A	G	0.1479	0.0088	0.0025	0.00042	685126	29534920	29065714	14	29065714	14	29065714	*	R	1.4	3.52
chr7:24731121:C:G	0.986	C	G	0.6648	-0.0002	0.0107	36659	63137	36.7	0.1057	7	24731121	7	24731121	*	rs2237322	S	24770740	rs2237322	C	G	0.6469	0.0067	0.0018	0.00023	679162	24770740	24731121	7	24731121	7	24731121	*	S	-0.0186916	3.72222
chr7:99260544:T:C	0.2081	T	C	0.1535	0.0179	0.0142	36659	63137	0	0.6562	7	99260544	7	99260544	*	rs11769698	Y	98858167	rs11769698	T	C	0.1432	-0.0095	0.0025	0.00016	686083	98858167	99260544	7	99260544	7	99260544	*	Y	1.26056	-3.8
chr16:72962263:G:A	0.08918	A	G	0.3911	0.0177	0.0104	36659	63137	43.6	0.05976	16	72962263	16	72962263	*	rs756717	R	72996162	rs756717	A	G	0.3973	-0.0148	0.0017	5.4e-18	771976	72996162	72962263	16	72962263	16	72962263	*	R	1.70192	-8.70588
chr10:131154745:C:T	0.4445	T	C	0.6716	-0.0083	0.0109	36659	63137	0	0.4939	10	131154745	10	131154745	*	rs2918145	Y	132953008	rs2918145	T	C	0.69	0.0081	0.0019	1.5e-05	684931	132953008	131154745	10	131154745	10	131154745	*	Y	-0.761468	4.26316
chr7:76085565:T:C	0.8834	T	C	0.7003	0.0016	0.0111	36659	63137	49.3	0.03217	7	76085565	7	76085565	*	rs11982200	Y	75714883	rs11982200	T	C	0.7068	-0.0083	0.0019	9.7e-06	692299	75714883	76085565	7	76085565	7	76085565	*	Y	0.144144	-4.36842
chr1:23384312:A:G	0.7626	A	G	0.0963	0.0054	0.0179	36659	63137	0	0.7268	1	23384312	1	23384312	*	rs605468	R	23710805	rs605468	A	G	0.08483	0.0143	0.0032	5.5e-06	692552	23710805	23384312	1	23384312	1	23384312	*	R	0.301676	4.46875
chr4:109093224:A:G	0.9963	A	G	0.8675	-0.0001	0.015	36659	63137	14.1	0.3095	4	109093224	4	109093224	*	rs3108940	R	110014380	rs3108940	A	G	0.8723	-0.0092	0.0026	0.00042	692485	110014380	109093224	4	109093224	4	109093224	*	R	-0.00666667	-3.53846
chr3:11600640:T:A	0.08542	A	T	0.7273	0.0197	0.0115	36659	63137	11.5	0.3344	3	11600640	3	11600640	*	rs1561073	W	11642114	rs1561073	A	T	0.7337	-0.0115	0.002	1.2e-08	634531	11642114	11600640	3	11600640	3	11600640	*	W	1.71304	-5.75
chr14:32834907:A:G	0.9083	A	G	0.3754	-0.0012	0.0105	36659	63137	0	0.9318	14	32834907	14	32834907	*	rs11623036	R	33304113	rs11623036	A	G	0.3695	-0.0131	0.0018	6.8e-13	668041	33304113	32834907	14	32834907	14	32834907	*	R	-0.114286	-7.27778
chr1:110689000:C:G	0.2943	C	G	0.2454	0.0125	0.0119	36659	63137	0	0.5196	1	110689000	1	110689000	*	rs2797528	S	111231622	rs2797528	C	G	0.2537	0.0079	0.002	6.7e-05	692368	111231622	110689000	1	110689000	1	110689000	*	S	1.05042	3.95
chr4:102864700:T:C	0.8886	T	C	0.5255	0.0014	0.0102	36659	63137	39.3	0.08684	4	102864700	4	102864700	*	rs223339	Y	103785857	rs223339	T	C	0.5237	0.0083	0.0018	2.6e-06	638079	103785857	102864700	4	102864700	4	102864700	*	Y	0.137255	4.61111
chr7:45213058:A:T	0.9721	A	T	0.7319	0.0004	0.0114	36659	63137	0	0.7714	7	45213058	7	45213058	*	rs1866577	W	45252657	rs1866577	A	T	0.7468	0.007	0.002	0.00039	680319	45252657	45213058	7	45213058	7	45213058	*	W	0.0350877	3.5
chr8:14326645:A:G	0.2881	A	G	0.711	0.0119	0.0112	36659	63137	0	0.8288	8	14326645	8	14326645	*	rs12543686	R	14184154	rs12543686	A	G	0.7053	-0.0129	0.0019	2.1e-11	682256	14184154	14326645	8	14326645	8	14326645	*	R	1.0625	-6.78947
chr8:77959569:C:G	0.4757	C	G	0.4257	-0.0073	0.0102	36659	63137	0	0.7239	8	77959569	8	77959569	*	rs10099742	V	78871804	rs10099742	C	G	0.4062	-0.0086	0.0018	1.2e-06	690440	78871804	77959569	8	77959569	8	77959569	*	V	-0.715686	-4.77778
chr3:154153736:G:A	0.401	A	G	0.1124	-0.0134	0.016	36659	63137	0	0.696	3	154153736	3	154153736	*	rs11925894	R	153871525	rs11925894	A	G	0.102	-0.0108	0.0028	9e-05	690947	153871525	154153736	3	154153736	3	154153736	*	R	-0.8375	-3.85714
chr2:211419186:T:A	0.1781	A	T	0.328	-0.0145	0.0108	36659	63137	20.8	0.245	2	211419186	2	211419186	*	rs11900036	W	212283911	rs11900036	A	T	0.3271	0.0099	0.0018	6.7e-08	691754	212283911	211419186	2	211419186	2	211419186	*	W	-1.34259	5.5
chr2:15503709:G:A	0.6074	A	G	0.6132	0.0056	0.0108	36659	63137	15.1	0.3002	2	15503709	2	15503709	*	rs13032011	R	15643833	rs13032011	A	G	0.6128	0.0066	0.0018	0.00022	691803	15643833	15503709	2	15503709	2	15503709	*	R	0.518519	3.66667
chr3:48637631:A:G	0.5331	A	G	0.8903	0.01	0.0161	36659	63137	0	0.5525	3	48637631	3	48637631	*	rs6773261	R	48675064	rs6773261	A	G	0.8958	0.0123	0.0028	1.4e-05	688253	48675064	48637631	3	48637631	3	48637631	*	R	0.621118	4.39286
chr11:39931656:G:A	0.03355	A	G	0.2098	-0.0265	0.0125	36659	63137	0	0.6165	11	39931656	11	39931656	*	rs9651606	R	39953206	rs9651606	A	G	0.1886	0.0078	0.0022	0.00036	692340	39953206	39931656	11	39931656	11	39931656	*	R	-2.12	3.54545
chr17:63685848:A:G	0.527	A	G	0.7297	-0.0072	0.0114	36659	63137	0	0.714	17	63685848	17	63685848	*	rs9912201	R	61763208	rs9912201	A	G	0.719	0.0131	0.0019	1.3e-11	692445	61763208	63685848	17	63685848	17	63685848	*	R	-0.631579	6.89474
chr11:87853846:C:T	0.7776	T	C	0.1316	0.0042	0.0149	36659	63137	0	0.8271	11	87853846	11	87853846	*	rs2508636	Y	87564738	rs2508636	T	C	0.1332	0.011	0.0025	1.5e-05	690830	87564738	87853846	11	87853846	11	87853846	*	Y	0.281879	4.4
chr12:98398266:T:C	0.644	T	C	0.6694	0.005	0.0107	36659	63137	0	0.7013	12	98398266	12	98398266	*	rs759714	Y	98792044	rs759714	T	C	0.668	-0.0096	0.0018	1.2e-07	690515	98792044	98398266	12	98398266	12	98398266	*	Y	0.46729	-5.33333
chr17:57478638:G:A	0.6305	A	G	0.1298	0.0073	0.0152	36659	63137	0	0.857	17	57478638	17	57478638	*	rs10515144	R	55555999	rs10515144	A	G	0.1308	0.0116	0.0026	9.1e-06	688351	55555999	57478638	17	57478638	17	57478638	*	R	0.480263	4.46154
chr7:130344137:G:A	0.4404	A	G	0.5382	0.0079	0.0102	36659	63137	10.6	0.3433	7	130344137	7	130344137	*	rs7786598	R	129983977	rs7786598	A	G	0.5505	0.0063	0.0017	0.00026	691499	129983977	130344137	7	130344137	7	130344137	*	R	0.77451	3.70588
chr7:96166676:T:A	0.2754	A	T	0.3449	0.0116	0.0106	36659	63137	0	0.5986	7	96166676	7	96166676	*	rs1016968	W	95795988	rs1016968	A	T	0.3538	0.0062	0.0018	0.0005	690971	95795988	96166676	7	96166676	7	96166676	*	W	1.09434	3.44444
chr6:41699896:A:T	0.7971	A	T	0.9174	-0.0048	0.0186	36659	63137	9.8	0.3508	6	41699896	6	41699896	*	rs12210490	W	41667634	rs12210490	A	T	0.92008	0.0117	0.0032	0.00028	680672	41667634	41699896	6	41699896	6	41699896	*	W	-0.258065	3.65625
chr16:90043111:G:A	0.0001118	A	G	0.1074	0.0643	0.0166	36659	63137	40.5	0.07895	16	90043111	16	90043111	*	rs2241032	R	90109519	rs2241032	A	G	0.1028	-0.0133	0.0027	5.4e-07	786582	90109519	90043111	16	90043111	16	90043111	*	R	3.87349	-4.92593
chr6:12976012:A:T	0.8095	A	T	0.5879	0.0025	0.0102	36659	63137	0	0.8782	6	12976012	6	12976012	*	rs4380742	W	12976244	rs4380742	A	T	0.6061	-0.0062	0.0017	0.00019	789471	12976244	12976012	6	12976012	6	12976012	*	W	0.245098	-3.64706
chr13:26419817:C:T	0.6009	T	C	0.2215	-0.0065	0.0124	36659	63137	0	0.9612	13	26419817	13	26419817	*	rs2149077	Y	26993954	rs2149077	T	C	0.2198	-0.0093	0.0023	3.5e-05	661603	26993954	26419817	13	26419817	13	26419817	*	Y	-0.524194	-4.04348
chr3:134979935:C:A	0.8709	A	C	0.6026	-0.0017	0.0105	36659	63137	19.5	0.2574	3	134979935	3	134979935	*	rs36117	M	134698777	rs36117	A	C	0.591	-0.007	0.0017	6.8e-05	692325	134698777	134979935	3	134979935	3	134979935	*	M	-0.161905	-4.11765
chr3:59651787:A:C	0.3902	A	C	0.4012	-0.0089	0.0104	36659	63137	6.7	0.3796	3	59651787	3	59651787	*	rs11720468	M	59637513	rs11720468	A	C	0.4115	-0.0074	0.0018	3.9e-05	681631	59637513	59651787	3	59651787	3	59651787	*	M	-0.855769	-4.11111
chr12:16320336:T:C	0.233	T	C	0.7935	0.015	0.0125	36659	63137	0	0.9856	12	16320336	12	16320336	*	rs4508255	Y	16473270	rs4508255	T	C	0.8	-0.011	0.0022	4.6e-07	678906	16473270	16320336	12	16320336	12	16320336	*	Y	1.2	-5
chr11:133351827:A:C	0.7849	A	C	0.314	-0.003	0.0111	36659	63137	0	0.4742	11	133351827	11	133351827	*	rs11223443	M	133221722	rs11223443	A	C	0.3072	0.0075	0.0019	8e-05	689036	133221722	133351827	11	133351827	11	133351827	*	M	-0.27027	3.94737
chr16:72492347:T:A	0.484	A	T	0.0599	-0.0149	0.0213	36659	63137	0	0.5874	16	72492347	16	72492347	*	rs17677520	W	72526246	rs17677520	A	T	0.06203	-0.0213	0.0034	3.3e-10	691945	72526246	72492347	16	72492347	16	72492347	*	W	-0.699531	-6.26471
chr3:37354136:G:A	0.5655	A	G	0.0331	-0.0163	0.0284	36659	63137	23.2	0.2223	3	37354136	3	37354136	*	rs6771612	R	37395627	rs6771612	A	G	0.03274	0.0176	0.0048	0.00024	678119	37395627	37354136	3	37354136	3	37354136	*	R	-0.573944	3.66667
chr2:103567079:A:C	0.1736	A	C	0.464	0.0138	0.0102	36659	63137	0	0.8538	2	103567079	2	103567079	*	rs6543218	M	104183537	rs6543218	A	C	0.4796	-0.0115	0.0017	1.9e-11	690424	104183537	103567079	2	103567079	2	103567079	*	M	1.35294	-6.76471
chr8:73749603:T:C	0.2952	T	C	0.9305	0.0207	0.0198	36659	63137	0	0.4699	8	73749603	8	73749603	*	rs16938718	Y	74661838	rs16938718	T	C	0.92902	-0.0162	0.0034	2.4e-06	691452	74661838	73749603	8	73749603	8	73749603	*	Y	1.04545	-4.76471
chr6:41048444:A:G	0.001086	A	G	0.6675	0.0349	0.0107	36659	63137	34.9	0.1191	6	41048444	6	41048444	*	rs9394756	R	41016183	rs9394756	A	G	0.6648	-0.0094	0.0018	3.3e-07	692355	41016183	41048444	6	41048444	6	41048444	*	R	3.26168	-5.22222
chr1:111624633:T:C	0.208	T	C	0.1411	0.0185	0.0147	36659	63137	41	0.07523	1	111624633	1	111624633	*	rs530801	Y	112167255	rs530801	T	C	0.1346	0.0124	0.0025	1e-06	692316	112167255	111624633	1	111624633	1	111624633	*	Y	1.2585	4.96
chr1:90241119:T:A	0.6952	A	T	0.6194	-0.0041	0.0105	36659	63137	0	0.6207	1	90241119	1	90241119	*	rs4233434	W	90706677	rs4233434	A	T	0.6283	-0.0067	0.0018	0.00017	690690	90706677	90241119	1	90241119	1	90241119	*	W	-0.390476	-3.72222
chr6:25714795:G:A	0.495	A	G	0.2697	0.0077	0.0113	36659	63137	0	0.5544	6	25714795	6	25714795	*	rs9379782	R	25715023	rs9379782	A	G	0.2824	-0.0098	0.0018	3.6e-08	794900	25715023	25714795	6	25714795	6	25714795	*	R	0.681416	-5.44444
chr4:993555:G:T	4.298e-10	T	G	0.5737	0.0643	0.0103	36659	63137	0	0.55	4	993555	4	993555	*	rs3822030	K	987343	rs3822030	T	G	0.5802	-0.0051	0.0018	0.0043	672257	987343	993555	4	993555	4	993555	*	K	6.24272	-2.83333
chr9:79353388:T:C	0.6069	T	C	0.897	0.0086	0.0167	36659	63137	0	0.908	9	79353388	9	79353388	*	rs11138154	Y	81968303	rs11138154	T	C	0.8934	-0.0117	0.0028	2.3e-05	691966	81968303	79353388	9	79353388	9	79353388	*	Y	0.51497	-4.17857
chr6:45173024:C:T	0.516	T	C	0.3077	-0.0071	0.0109	36659	63137	10	0.3489	6	45173024	6	45173024	*	rs12193812	Y	45140761	rs12193812	T	C	0.3031	-0.0094	0.0018	3e-07	692165	45140761	45173024	6	45173024	6	45173024	*	Y	-0.651376	-5.22222
chr10:74655271:C:A	0.413	A	C	0.1544	-0.0115	0.014	36659	63137	0	0.5655	10	74655271	10	74655271	*	rs7901055	M	76415029	rs7901055	A	C	0.1531	0.0143	0.0024	4.5e-09	670373	76415029	74655271	10	74655271	10	74655271	*	M	-0.821429	5.95833
chr6:25730027:T:C	0.5191	T	C	0.7289	-0.0073	0.0113	36659	63137	0	0.6077	6	25730027	6	25730027	*	rs9379786	Y	25730255	rs9379786	T	C	0.7167	0.0094	0.0018	1.2e-07	795460	25730255	25730027	6	25730027	6	25730027	*	Y	-0.646018	5.22222
chr1:45823174:C:G	0.5617	C	G	0.5622	-0.0059	0.0102	36659	63137	0	0.7219	1	45823174	1	45823174	*	rs4376778	S	46288846	rs4376778	C	G	0.5665	-0.0097	0.0017	1.8e-08	692501	46288846	45823174	1	45823174	1	45823174	*	S	-0.578431	-5.70588
chr4:114122881:C:T	0.9537	T	C	0.7063	-0.0007	0.0113	36659	63137	7.5	0.3725	4	114122881	4	114122881	*	rs4834387	Y	115044037	rs4834387	T	C	0.7219	-0.0081	0.0019	3.1e-05	688666	115044037	114122881	4	114122881	4	114122881	*	Y	-0.0619469	-4.26316
chr4:172487093:T:C	0.6407	T	C	0.8769	-0.0072	0.0154	36659	63137	0	0.5508	4	172487093	4	172487093	*	rs337988	Y	173408244	rs337988	T	C	0.8713	0.0103	0.0026	7.3e-05	691258	173408244	172487093	4	172487093	4	172487093	*	Y	-0.467532	3.96154
chr1:104285136:G:A	0.8557	A	G	0.4687	0.0018	0.0101	36659	63137	0	0.9146	1	104285136	1	104285136	*	rs2173272	R	104827758	rs2173272	A	G	0.4657	-0.0071	0.0017	3.6e-05	691889	104827758	104285136	1	104285136	1	104285136	*	R	0.178218	-4.17647
chr5:152923352:C:A	0.528	A	C	0.6342	-0.0066	0.0105	36659	63137	0	0.9805	5	152923352	5	152923352	*	rs3924314	H	152302912	rs3924314	A	C	0.6376	0.0067	0.0018	0.00016	691516	152302912	152923352	5	152923352	5	152923352	*	H	-0.628571	3.72222
chr6:5981067:G:A	0.2112	A	G	0.6807	0.0138	0.0111	36659	63137	0	0.6869	6	5981067	6	5981067	*	rs882529	R	5981300	rs882529	A	G	0.6915	0.0098	0.0019	1.3e-07	690276	5981300	5981067	6	5981067	6	5981067	*	R	1.24324	5.15789
chr10:53980956:C:T	0.5015	T	C	0.7438	-0.0078	0.0117	36659	63137	0	0.6895	10	53980956	10	53980956	*	rs2660197	Y	55740716	rs2660197	T	C	0.7147	-0.0071	0.0019	0.00022	688799	55740716	53980956	10	53980956	10	53980956	*	Y	-0.666667	-3.73684
chr10:75865663:G:A	0.6129	A	G	0.4588	-0.0051	0.0102	36659	63137	0	0.7387	10	75865663	10	75865663	*	rs4745799	R	77625421	rs4745799	A	G	0.4876	0.0098	0.0017	1.1e-08	688993	77625421	75865663	10	75865663	10	75865663	*	R	-0.5	5.76471
chr10:74369074:C:T	0.9444	T	C	0.125	0.0011	0.0153	36659	63137	27.1	0.1863	10	74369074	10	74369074	*	rs11001014	Y	76128832	rs11001014	T	C	0.1229	0.0172	0.0026	8.5e-11	691282	76128832	74369074	10	74369074	10	74369074	*	Y	0.0718954	6.61538
chr4:101798493:T:G	0.658	T	G	0.6926	-0.0048	0.0109	36659	63137	15.5	0.2961	4	101798493	4	101798493	*	rs13117264	K	102719650	rs13117264	T	G	0.674	-0.0079	0.0018	1.6e-05	685546	102719650	101798493	4	101798493	4	101798493	*	K	-0.440367	-4.38889
chr4:79984977:C:T	0.7911	T	C	0.7347	-0.003	0.0114	36659	63137	0	0.4622	4	79984977	4	79984977	*	rs4444771	Y	80906131	rs4444771	T	C	0.7385	-0.0104	0.002	1.1e-07	692020	80906131	79984977	4	79984977	4	79984977	*	Y	-0.263158	-5.2
chr11:85683195:C:T	0.2718	T	C	0.1204	-0.0172	0.0157	36659	63137	29.7	0.1626	11	85683195	11	85683195	*	rs448419	Y	85394238	rs448419	T	C	0.1198	-0.0102	0.0028	0.00023	666580	85394238	85683195	11	85683195	11	85683195	*	Y	-1.09554	-3.64286
chr6:100800598:T:C	0.002423	T	C	0.5099	0.0305	0.0101	36659	63137	0	0.8018	6	100800598	6	100800598	*	rs9322212	Y	101248474	rs9322212	T	C	0.5088	-0.0102	0.0017	3.2e-09	689486	101248474	100800598	6	100800598	6	100800598	*	Y	3.0198	-6
chr7:6694472:C:T	0.7615	T	C	0.2473	0.0036	0.0117	36659	63137	0	0.742	7	6694472	7	6694472	*	rs3801033	Y	6734103	rs3801033	T	C	0.2383	0.0095	0.0019	6.8e-07	781649	6734103	6694472	7	6694472	7	6694472	*	Y	0.307692	5
chr7:147977820:T:C	0.4199	T	C	0.6227	-0.0084	0.0104	36659	63137	5.1	0.395	7	147977820	7	147977820	*	rs2373284	Y	147674912	rs2373284	T	C	0.6059	0.0107	0.0018	1.2e-09	690974	147674912	147977820	7	147977820	7	147977820	*	Y	-0.807692	5.94444
chr2:203220912:C:T	0.2035	T	C	0.3917	-0.0131	0.0103	36659	63137	34	0.127	2	203220912	2	203220912	*	rs12693982	Y	204085635	rs12693982	T	C	0.3994	-0.011	0.0017	2.9e-11	793648	204085635	203220912	2	203220912	2	203220912	*	Y	-1.27184	-6.47059
chr7:114675631:C:T	0.2893	T	C	0.4308	-0.0108	0.0102	36659	63137	15.1	0.2999	7	114675631	7	114675631	*	rs12705975	Y	114315686	rs12705975	T	C	0.4542	0.013	0.0017	4.9e-14	691754	114315686	114675631	7	114675631	7	114675631	*	Y	-1.05882	7.64706
chr5:103255242:C:T	0.806	T	C	0.2901	0.0027	0.0111	36659	63137	44.8	0.05316	5	103255242	5	103255242	*	rs246905	Y	102590943	rs246905	T	C	0.2989	0.0098	0.0019	1.7e-07	688119	102590943	103255242	5	103255242	5	103255242	*	Y	0.243243	5.15789
chr6:142816051:T:C	0.3303	T	C	0.8202	0.0128	0.0132	36659	63137	41.2	0.07431	6	142816051	6	142816051	*	rs12190656	Y	143137188	rs12190656	T	C	0.8345	-0.0123	0.0024	2.5e-07	691962	143137188	142816051	6	142816051	6	142816051	*	Y	0.969697	-5.125
chr8:109083404:C:T	0.8431	T	C	0.5949	0.002	0.0104	36659	63137	0	0.5456	8	109083404	8	109083404	*	rs3110040	Y	110095633	rs3110040	T	C	0.6075	-0.0073	0.0017	2.9e-05	692543	110095633	109083404	8	109083404	8	109083404	*	Y	0.192308	-4.29412
chr20:24837444:A:G	0.1225	A	G	0.7039	-0.0173	0.0112	36659	63137	1.7	0.4256	20	24837444	20	24837444	*	rs6083638	R	24818080	rs6083638	A	G	0.6902	0.0097	0.0019	2.1e-07	688599	24818080	24837444	20	24837444	20	24837444	*	R	-1.54464	5.10526
chr5:96496124:G:A	0.6508	A	G	0.9553	0.013	0.0288	36659	63137	0	0.6351	5	96496124	5	96496124	*	rs156014	R	95831828	rs156014	A	G	0.97182	-0.0232	0.005	3.9e-06	690650	95831828	96496124	5	96496124	5	96496124	*	R	0.451389	-4.64
chr10:22906280:C:A	0.5707	A	C	0.3686	-0.0059	0.0104	36659	63137	17.6	0.2764	10	22906280	10	22906280	*	rs4601662	M	23195209	rs4601662	A	C	0.3827	-0.0074	0.0018	3.2e-05	690242	23195209	22906280	10	22906280	10	22906280	*	M	-0.567308	-4.11111
chr9:31242604:G:A	0.9098	A	G	0.7484	-0.0013	0.0119	36659	63137	0	0.9768	9	31242604	9	31242604	*	rs2050241	R	31242602	rs2050241	A	G	0.7442	-0.0098	0.002	7.2e-07	679381	31242602	31242604	9	31242604	9	31242604	*	R	-0.109244	-4.9
chr13:93459590:A:G	0.7105	A	G	0.7493	0.0043	0.0116	36659	63137	0	0.4706	13	93459590	13	93459590	*	rs7337911	R	94111843	rs7337911	A	G	0.7513	-0.0085	0.002	1.9e-05	689386	94111843	93459590	13	93459590	13	93459590	*	R	0.37069	-4.25
chr3:82538518:T:C	0.9715	T	C	0.7453	-0.0004	0.0115	36659	63137	15.6	0.2957	3	82538518	3	82538518	*	rs7645942	Y	82587669	rs7645942	T	C	0.7498	0.0097	0.002	1e-06	692019	82587669	82538518	3	82538518	3	82538518	*	Y	-0.0347826	4.85
chr13:28037601:G:A	0.9149	A	G	0.8035	0.0014	0.0129	36659	63137	4	0.4048	13	28037601	13	28037601	*	rs2491236	R	28611738	rs2491236	A	G	0.8114	-0.0153	0.0023	1.7e-11	678654	28611738	28037601	13	28037601	13	28037601	*	R	0.108527	-6.65217
chr5:73618203:G:A	0.4534	A	G	0.4406	-0.0077	0.0103	36659	63137	0.9	0.4324	5	73618203	5	73618203	*	rs6861106	R	72914028	rs6861106	A	G	0.4462	-0.0063	0.0017	0.00025	688483	72914028	73618203	5	73618203	5	73618203	*	R	-0.747573	-3.70588
chr1:23012491:G:A	0.4563	A	G	0.8202	-0.01	0.0134	36659	63137	5.2	0.3939	1	23012491	1	23012491	*	rs522802	R	23338984	rs522802	A	G	0.833	-0.0188	0.0023	4.9e-16	690730	23338984	23012491	1	23012491	1	23012491	*	R	-0.746269	-8.17391
chr10:27115998:G:T	0.5329	T	G	0.1719	0.0083	0.0134	36659	63137	4.7	0.3981	10	27115998	10	27115998	*	rs2297151	B	27404927	rs2297151	T	G	0.17	0.0125	0.0023	4.1e-08	684393	27404927	27115998	10	27115998	10	27115998	*	B	0.619403	5.43478
chr12:41648721:A:G	0.1044	A	G	0.6915	0.0177	0.0109	36659	63137	25.8	0.1983	12	41648721	12	41648721	*	rs287020	R	42042523	rs287020	A	G	0.7112	0.0091	0.0019	1.3e-06	689771	42042523	41648721	12	41648721	12	41648721	*	R	1.62385	4.78947
chr15:56082567:C:G	0.1313	C	G	0.4205	-0.0157	0.0104	36659	63137	0	0.9084	15	56082567	15	56082567	*	rs12909153	S	56374765	rs12909153	C	G	0.4134	0.0068	0.0018	0.00013	685471	56374765	56082567	15	56082567	15	56082567	*	S	-1.50962	3.77778
chr5:87949085:C:T	0.3073	T	C	0.7442	-0.012	0.0117	36659	63137	39.3	0.08674	5	87949085	5	87949085	*	rs10462465	Y	87244902	rs10462465	T	C	0.7571	0.0106	0.0021	2.1e-07	689915	87244902	87949085	5	87949085	5	87949085	*	Y	-1.02564	5.04762
chr2:147120194:C:G	0.9617	C	G	0.7793	0.0006	0.0122	36659	63137	0	0.5976	2	147120194	2	147120194	*	rs1499921	S	147877762	rs1499921	C	G	0.7701	-0.0084	0.002	3.2e-05	691674	147877762	147120194	2	147120194	2	147120194	*	S	0.0491803	-4.2
chr2:104787763:A:G	0.07526	A	G	0.5435	-0.0182	0.0102	36659	63137	42.2	0.0678	2	104787763	2	104787763	*	rs441792	R	105404221	rs441792	A	G	0.5257	-0.0128	0.0017	1e-13	685036	105404221	104787763	2	104787763	2	104787763	*	R	-1.78431	-7.52941
chr11:63942544:G:A	0.7698	A	G	0.0392	0.0077	0.0262	36659	63137	26.7	0.1899	11	63942544	11	63942544	*	rs11231649	R	63710016	rs11231649	A	G	0.03952	0.0198	0.0047	2.1e-05	683777	63710016	63942544	11	63942544	11	63942544	*	R	0.293893	4.21277
chr7:133796030:C:A	0.8842	A	C	0.8706	-0.0022	0.0154	36659	63137	38.2	0.09482	7	133796030	7	133796030	*	rs2551019	M	133480783	rs2551019	A	C	0.8763	0.0119	0.0026	4.9e-06	690265	133480783	133796030	7	133796030	7	133796030	*	M	-0.142857	4.57692
chr5:108015816:T:C	0.1489	T	C	0.682	-0.0156	0.0108	36659	63137	0	0.8671	5	108015816	5	108015816	*	rs288178	Y	107351517	rs288178	T	C	0.6764	0.0138	0.0017	1.5e-15	793381	107351517	108015816	5	108015816	5	108015816	*	Y	-1.44444	8.11765
chr16:944699:T:C	0.05413	T	C	0.8467	0.0269	0.014	36659	63137	45.4	0.05008	16	944699	16	944699	*	rs12926731	Y	994699	rs12926731	T	C	0.842	-0.0087	0.0024	0.00026	689662	994699	944699	16	944699	16	944699	*	Y	1.92143	-3.625
chr2:38475195:A:G	0.7101	A	G	0.9389	0.0078	0.0211	36659	63137	0	0.8941	2	38475195	2	38475195	*	rs17022789	R	38702337	rs17022789	A	G	0.94072	0.0152	0.0037	3.4e-05	689845	38702337	38475195	2	38475195	2	38475195	*	R	0.369668	4.10811
chr18:61109775:A:T	0.6796	A	T	0.9805	0.015	0.0363	36496	62732	20.6	0.2531	18	61109775	18	61109775	*	rs17067786	W	58777008	rs17067786	A	T	0.9803	0.0263	0.0063	3.4e-05	661185	58777008	61109775	18	61109775	18	61109775	*	W	0.413223	4.1746
chr2:200053306:T:C	0.1403	T	C	0.5272	-0.0149	0.0101	36659	63137	0	0.7518	2	200053306	2	200053306	*	rs3094765	Y	200918029	rs3094765	T	C	0.5338	0.0083	0.0017	1.5e-06	690009	200918029	200053306	2	200053306	2	200053306	*	Y	-1.47525	4.88235
chr13:105143176:C:A	0.9679	A	C	0.0732	-0.0008	0.0199	36294	57031	0	0.8281	13	105143176	13	105143176	*	rs3007266	M	105795527	rs3007266	A	C	0.06466	0.0169	0.0036	2.2e-06	680486	105795527	105143176	13	105143176	13	105143176	*	M	-0.040201	4.69444
chr1:46253245:T:C	0.6335	T	C	0.2559	-0.0056	0.0117	36659	63137	0	0.8108	1	46253245	1	46253245	*	rs10890386	Y	46718917	rs10890386	T	C	0.2584	-0.0078	0.0019	6.3e-05	692303	46718917	46253245	1	46253245	1	46253245	*	Y	-0.478632	-4.10526
chr16:9714495:T:C	0.2165	T	C	0.1685	-0.0173	0.014	36659	63137	5.4	0.3919	16	9714495	16	9714495	*	rs1833165	Y	9808352	rs1833165	T	C	0.1641	0.0087	0.0023	0.00015	686885	9808352	9714495	16	9714495	16	9714495	*	Y	-1.23571	3.78261
chr1:100672615:G:A	0.05243	A	G	0.4562	-0.0199	0.0102	36659	63137	0	0.764	1	100672615	1	100672615	*	rs4908091	D	101138171	rs4908091	A	G	0.4638	0.0066	0.0017	0.00012	691449	101138171	100672615	1	100672615	1	100672615	*	D	-1.95098	3.88235
chr7:71885867:G:T	0.5896	T	G	0.0645	-0.0112	0.0208	36659	63137	33.9	0.1273	7	71885867	7	71885867	*	rs13227550	B	71350852	rs13227550	T	G	0.07285	0.0136	0.0032	2.9e-05	691206	71350852	71885867	7	71885867	7	71885867	*	B	-0.538462	4.25
chr3:171389539:A:G	0.7417	A	G	0.2599	-0.0039	0.0119	36659	63137	1.1	0.4304	3	171389539	3	171389539	*	rs11708514	R	171107328	rs11708514	A	G	0.2437	0.0093	0.002	4.1e-06	692151	171107328	171389539	3	171389539	3	171389539	*	R	-0.327731	4.65
chr8:8281809:C:T	0.02822	T	C	0.3873	0.0229	0.0104	36390	62462	0	0.8069	8	8281809	8	8281809	*	rs793508	Y	8139331	rs793508	T	C	0.4003	-0.0122	0.0018	5e-12	692470	8139331	8281809	8	8281809	8	8281809	*	Y	2.20192	-6.77778
chr8:32438495:T:C	0.06082	T	C	0.9194	0.0351	0.0187	36659	63137	0	0.5789	8	32438495	8	32438495	*	rs13256928	Y	32296011	rs13256928	T	C	0.92166	-0.0135	0.0032	2.4e-05	685963	32296011	32438495	8	32438495	8	32438495	*	Y	1.87701	-4.21875
chr8:105419726:C:T	0.09257	T	C	0.2144	0.0207	0.0123	36659	63137	0	0.4724	8	105419726	8	105419726	*	rs3779766	Y	106431954	rs3779766	T	C	0.2113	0.0115	0.0021	6.4e-08	690952	106431954	105419726	8	105419726	8	105419726	*	Y	1.68293	5.47619
chr4:44521613:G:A	0.8969	A	G	0.1395	-0.0019	0.0145	36659	63137	0	0.6043	4	44521613	4	44521613	*	rs1470060	R	44523630	rs1470060	A	G	0.1448	-0.0132	0.0025	1.1e-07	692506	44523630	44521613	4	44521613	4	44521613	*	R	-0.131034	-5.28
chr4:3281121:C:T	0.02816	T	C	0.1217	0.0337	0.0154	36659	63137	0	0.5139	4	3281121	4	3281121	*	rs12508004	Y	3282848	rs12508004	T	C	0.1275	0.016	0.0026	3.6e-10	691236	3282848	3281121	4	3281121	4	3281121	*	Y	2.18831	6.15385
chr6:18696602:G:C	0.0845	C	G	0.7568	0.0204	0.0118	36659	63137	19.4	0.2589	6	18696602	6	18696602	*	rs9297089	S	18696833	rs9297089	C	G	0.7531	-0.007	0.002	0.00043	692548	18696833	18696602	6	18696602	6	18696602	*	S	1.72881	-3.5
chr5:123396356:T:G	0.115	T	G	0.5794	-0.0161	0.0102	36659	63137	52	0.02227	5	123396356	5	123396356	*	rs13156123	D	122732050	rs13156123	T	G	0.565	0.0137	0.0017	2.9e-15	685925	122732050	123396356	5	123396356	5	123396356	*	D	-1.57843	8.05882
chr1:72470662:C:T	0.5646	T	C	0.6221	-0.006	0.0105	36659	63137	0	0.7033	1	72470662	1	72470662	*	rs10889956	Y	72936345	rs10889956	T	C	0.6232	0.0185	0.0017	1.9e-28	792111	72936345	72470662	1	72470662	1	72470662	*	Y	-0.571429	10.8824
chr12:15257025:A:G	0.7242	A	G	0.6652	-0.0038	0.0108	36659	63137	0	0.5891	12	15257025	12	15257025	*	rs12579002	R	15409959	rs12579002	A	G	0.6549	-0.0066	0.0018	0.0003	683974	15409959	15257025	12	15257025	12	15257025	*	R	-0.351852	-3.66667
chr16:17476363:C:T	0.01955	T	C	0.2045	0.0295	0.0127	36390	62462	24.1	0.2216	16	17476363	16	17476363	*	rs9922607	Y	17570220	rs9922607	T	C	0.1995	-0.0084	0.0022	0.00014	672069	17570220	17476363	16	17476363	16	17476363	*	Y	2.32283	-3.81818
chr15:75145079:T:C	0.4021	T	C	0.3207	0.0091	0.0109	36659	63137	0	0.8927	15	75145079	15	75145079	*	rs7178005	Y	75437420	rs7178005	T	C	0.322	-0.0096	0.0019	2.4e-07	691467	75437420	75145079	15	75145079	15	75145079	*	Y	0.834862	-5.05263
chr9:33898781:G:A	0.06939	A	G	0.1047	-0.0303	0.0167	36659	63137	21.1	0.2425	9	33898781	9	33898781	*	rs10971773	R	33898779	rs10971773	A	G	0.1086	-0.0175	0.0026	1.2e-11	794789	33898779	33898781	9	33898781	9	33898781	*	R	-1.81437	-6.73077
chr12:97357230:A:C	0.2757	A	C	0.1425	-0.0161	0.0148	36659	63137	0	0.8188	12	97357230	12	97357230	*	rs1582339	M	97751008	rs1582339	A	C	0.1404	0.0086	0.0025	0.00046	691742	97751008	97357230	12	97357230	12	97357230	*	M	-1.08784	3.44
chr15:75091886:C:T	0.45	T	C	0.3772	0.0079	0.0104	36659	63137	0	0.7186	15	75091886	15	75091886	*	rs8034281	Y	75384227	rs8034281	T	C	0.3815	-0.0084	0.0017	5.2e-07	794903	75384227	75091886	15	75091886	15	75091886	*	Y	0.759615	-4.94118
chr10:2560223:G:T	0.2936	T	G	0.8558	0.0157	0.0149	36659	63137	0	0.4865	10	2560223	10	2560223	*	rs2388273	K	2602415	rs2388273	T	G	0.8379	0.013	0.0026	5.6e-07	690776	2602415	2560223	10	2560223	10	2560223	*	K	1.05369	5
chr10:105694718:C:T	0.8297	T	C	0.1699	0.0029	0.0133	36659	63137	33.8	0.128	10	105694718	10	105694718	*	rs11599134	H	107454476	rs11599134	T	C	0.1627	-0.009	0.0024	0.00013	691773	107454476	105694718	10	105694718	10	105694718	*	H	0.218045	-3.75
chr19:45285354:T:C	0.5516	T	C	0.6304	0.0063	0.0105	36659	63137	0	0.9679	19	45285354	19	45285354	*	rs11883302	Y	45788612	rs11883302	T	C	0.6262	0.0077	0.0018	2.7e-05	685132	45788612	45285354	19	45285354	19	45285354	*	Y	0.6	4.27778
chr12:67805292:G:A	0.7411	A	G	0.9342	-0.0076	0.0231	36294	57031	0	0.8464	12	67805292	12	67805292	*	rs7955430	R	68199072	rs7955430	A	G	0.94767	-0.0167	0.004	2.5e-05	685493	68199072	67805292	12	67805292	12	67805292	*	R	-0.329004	-4.175
chr1:4499424:C:A	0.53	A	C	0.1039	0.0104	0.0165	36659	63137	0	0.6148	1	4499424	1	4499424	*	rs616317	M	4559484	rs616317	A	C	0.1016	-0.0137	0.0029	1.9e-06	683720	4559484	4499424	1	4499424	1	4499424	*	M	0.630303	-4.72414
chr12:2380148:G:A	0.776	A	G	0.3743	0.003	0.0105	36390	62462	0	0.7807	12	2380148	12	2380148	*	rs4765676	R	2489314	rs4765676	A	G	0.3987	-0.0062	0.0018	0.00043	687102	2489314	2380148	12	2380148	12	2380148	*	R	0.285714	-3.44444
chr3:45610901:A:G	0.1748	A	G	0.7513	0.0158	0.0117	36659	63137	32.7	0.1372	3	45610901	3	45610901	*	rs267211	R	45652393	rs267211	A	G	0.7294	-0.0073	0.0019	0.00014	692296	45652393	45610901	3	45610901	3	45610901	*	R	1.35043	-3.84211
chr11:68352509:G:T	0.9189	T	G	0.2883	0.0011	0.0113	36659	63137	0	0.5955	11	68352509	11	68352509	*	rs312786	K	68119977	rs312786	T	G	0.2942	-0.0064	0.0018	0.00036	794144	68119977	68352509	11	68352509	11	68352509	*	K	0.0973451	-3.55556
chr9:28686485:T:G	0.1067	T	G	0.8802	-0.0249	0.0155	36659	63137	0	0.6824	9	28686485	9	28686485	*	rs10968720	K	28686483	rs10968720	T	G	0.877	-0.0112	0.0026	1.5e-05	691873	28686483	28686485	9	28686485	9	28686485	*	K	-1.60645	-4.30769
chr18:51554892:G:A	0.1329	A	G	0.1322	-0.0228	0.0152	36659	63137	0	0.7058	18	51554892	18	51554892	*	rs9959607	R	49081262	rs9959607	A	G	0.1241	0.01	0.0026	0.00015	677789	49081262	51554892	18	51554892	18	51554892	*	R	-1.5	3.84615
chr14:40072718:G:C	0.8181	C	G	0.5547	0.0024	0.0102	36659	63137	0	0.6169	14	40072718	14	40072718	*	rs4903286	B	40541922	rs4903286	C	G	0.5526	0.0065	0.0018	0.00022	679746	40541922	40072718	14	40072718	14	40072718	*	B	0.235294	3.61111
chr1:193110089:A:G	0.3261	A	G	0.2697	0.0113	0.0115	36659	63137	29.6	0.1637	1	193110089	1	193110089	*	rs9783104	R	193079219	rs9783104	A	G	0.2757	0.0079	0.0019	4.7e-05	691506	193079219	193110089	1	193110089	1	193110089	*	R	0.982609	4.15789
chr2:171763260:A:G	0.2356	A	G	0.7166	0.0133	0.0112	36659	63137	46.3	0.04509	2	171763260	2	171763260	*	rs4668412	R	172619770	rs4668412	A	G	0.7199	0.0134	0.0019	1.9e-12	692058	172619770	171763260	2	171763260	2	171763260	*	R	1.1875	7.05263
chr7:24230008:T:A	0.0295	A	T	0.7909	0.0273	0.0125	36659	63137	0	0.5768	7	24230008	7	24230008	*	rs16203	W	24269627	rs16203	A	T	0.8014	-0.0101	0.0022	4.2e-06	691843	24269627	24230008	7	24230008	7	24230008	*	W	2.184	-4.59091
chr16:10104710:C:G	0.5681	C	G	0.6017	-0.0058	0.0102	36659	63137	0	0.7828	16	10104710	16	10104710	*	rs4533282	S	10198567	rs4533282	C	G	0.6031	-0.0084	0.0018	1.6e-06	692347	10198567	10104710	16	10104710	16	10104710	*	S	-0.568627	-4.66667
chr2:142177378:A:T	0.9763	A	T	0.8636	-0.0004	0.0147	36659	63137	39	0.08909	2	142177378	2	142177378	*	rs7570499	W	142934947	rs7570499	A	T	0.8546	-0.0116	0.0025	4.9e-06	686480	142934947	142177378	2	142177378	2	142177378	*	W	-0.0272109	-4.64
chr12:20308670:A:T	0.3294	A	T	0.5744	-0.0099	0.0102	36659	63137	28.6	0.1727	12	20308670	12	20308670	*	rs1373570	W	20461604	rs1373570	A	T	0.5602	-0.0069	0.0017	7.4e-05	687626	20461604	20308670	12	20308670	12	20308670	*	W	-0.970588	-4.05882
chr13:65285595:T:C	0.2177	T	C	0.5925	0.0127	0.0103	36659	63137	0	0.5625	13	65285595	13	65285595	*	rs12583621	Y	65859727	rs12583621	T	C	0.5935	-0.0065	0.0018	0.00024	690004	65859727	65285595	13	65285595	13	65285595	*	Y	1.23301	-3.61111
chr11:114604758:T:G	0.002866	T	G	0.6298	-0.0316	0.0106	36659	63137	2	0.4225	11	114604758	11	114604758	*	rs1671800	K	114475480	rs1671800	T	G	0.6038	0.0065	0.0018	0.00029	689273	114475480	114604758	11	114604758	11	114604758	*	K	-2.98113	3.61111
chr3:187600993:G:T	0.3935	T	G	0.3685	0.009	0.0105	36659	63137	0	0.9756	3	187600993	3	187600993	*	rs1376969	K	187318781	rs1376969	T	G	0.3839	-0.0067	0.0018	0.00016	683290	187318781	187600993	3	187600993	3	187600993	*	K	0.857143	-3.72222
chr16:75420506:T:A	0.3301	A	T	0.5725	0.0101	0.0104	36659	63137	0	0.721	16	75420506	16	75420506	*	rs12444589	W	75454404	rs12444589	A	T	0.5872	-0.0063	0.0018	0.00035	692121	75454404	75420506	16	75420506	16	75420506	*	W	0.971154	-3.5
chr5:104582136:T:C	0.2613	T	C	0.608	0.0116	0.0103	36659	63137	40.9	0.07582	5	104582136	5	104582136	*	rs1363103	Y	103917837	rs1363103	T	C	0.6252	0.0094	0.0017	3.2e-08	764127	103917837	104582136	5	104582136	5	104582136	*	Y	1.12621	5.52941
chr3:88144685:T:C	0.4664	T	C	0.1059	-0.0125	0.0171	36659	63137	51.1	0.0254	3	88144685	3	88144685	*	rs13074910	Y	88193835	rs13074910	T	C	0.1058	-0.0229	0.0027	3.6e-17	686415	88193835	88144685	3	88144685	3	88144685	*	Y	-0.730994	-8.48148
chr13:85930442:C:T	0.6709	T	C	0.2865	0.0047	0.0111	36659	63137	28.6	0.1731	13	85930442	13	85930442	*	rs9547443	Y	86504577	rs9547443	T	C	0.2802	-0.0074	0.0019	0.00012	691636	86504577	85930442	13	85930442	13	85930442	*	Y	0.423423	-3.89474
chr4:67004677:T:C	0.978	T	C	0.447	-0.0003	0.0102	36659	63137	0	0.6077	4	67004677	4	67004677	*	rs4860809	Y	67870395	rs4860809	T	C	0.4301	0.0074	0.0017	2.2e-05	691848	67870395	67004677	4	67004677	4	67004677	*	Y	-0.0294118	4.35294
chr13:58197353:T:C	0.571	T	C	0.7626	-0.0067	0.0119	36659	63137	0	0.6104	13	58197353	13	58197353	*	rs9537970	Y	58771487	rs9537970	T	C	0.7913	-0.0088	0.0021	2.9e-05	691641	58771487	58197353	13	58197353	13	58197353	*	Y	-0.563025	-4.19048
chr12:43214648:A:T	0.1994	A	T	0.7258	-0.0145	0.0113	36659	63137	32.5	0.139	12	43214648	12	43214648	*	rs7137364	W	43608451	rs7137364	A	T	0.7266	-0.0071	0.002	0.00028	689391	43608451	43214648	12	43214648	12	43214648	*	W	-1.28319	-3.55
chr19:28773179:C:T	0.4435	T	C	0.6286	-0.008	0.0105	36659	63137	47.7	0.03861	19	28773179	19	28773179	*	rs12973614	B	29264086	rs12973614	T	C	0.618	-0.0073	0.0018	3.9e-05	691574	29264086	28773179	19	28773179	19	28773179	*	B	-0.761905	-4.05556
chr5:88581656:G:A	0.5718	A	G	0.0479	-0.0137	0.0242	36659	63137	5.7	0.3895	5	88581656	5	88581656	*	rs10078467	R	87877474	rs10078467	A	G	0.04426	-0.0153	0.0038	6.3e-05	776653	87877474	88581656	5	88581656	5	88581656	*	R	-0.566116	-4.02632
chr12:89873357:A:G	0.4998	A	G	0.9281	0.0133	0.0197	36659	63137	0	0.6663	12	89873357	12	89873357	*	rs17192310	R	90267134	rs17192310	A	G	0.92113	0.0174	0.0033	1e-07	685950	90267134	89873357	12	89873357	12	89873357	*	R	0.675127	5.27273
chr9:79094587:G:A	0.9212	A	G	0.2818	-0.0011	0.0113	36659	63137	0	0.9692	9	79094587	9	79094587	*	rs7866466	R	81709503	rs7866466	A	G	0.2953	-0.007	0.002	0.00036	657229	81709503	79094587	9	79094587	9	79094587	*	R	-0.0973451	-3.5
chr5:64792362:A:C	0.1867	A	C	0.5085	-0.0134	0.0102	36659	63137	0	0.8831	5	64792362	5	64792362	*	rs1993626	M	64088189	rs1993626	A	C	0.4851	0.012	0.0017	3.8e-12	683258	64088189	64792362	5	64792362	5	64792362	*	M	-1.31373	7.05882
chr13:96342614:C:G	0.1091	C	G	0.5445	-0.0162	0.0101	36659	63137	0	0.5427	13	96342614	13	96342614	*	rs7323332	S	96994868	rs7323332	C	G	0.5703	-0.014	0.0017	5.5e-16	691649	96994868	96342614	13	96342614	13	96342614	*	S	-1.60396	-8.23529
chr1:243715201:A:G	0.01228	A	G	0.3226	0.0273	0.0109	36659	63137	23.9	0.2155	1	243715201	1	243715201	*	rs2034915	R	243878503	rs2034915	A	G	0.3213	0.0125	0.0018	1.5e-11	690700	243878503	243715201	1	243715201	1	243715201	*	R	2.50459	6.94444
chr1:95979777:G:A	0.03449	A	G	0.3533	0.0222	0.0105	36659	63137	0	0.6223	1	95979777	1	95979777	*	rs4316403	R	96445333	rs4316403	A	G	0.3651	0.0085	0.0018	2e-06	689241	96445333	95979777	1	95979777	1	95979777	*	R	2.11429	4.72222
chr15:56335950:A:C	0.199	A	C	0.4127	-0.0132	0.0103	36659	63137	0	0.7085	15	56335950	15	56335950	*	rs2114185	M	56628148	rs2114185	A	C	0.3969	0.0063	0.0018	0.00041	691637	56628148	56335950	15	56335950	15	56335950	*	M	-1.28155	3.5
chr3:108348552:G:C	0.9118	C	G	0.6818	-0.0012	0.0108	36659	63137	0	0.5296	3	108348552	3	108348552	*	rs9810288	S	108067399	rs9810288	C	G	0.6832	0.0089	0.0018	1.1e-06	692537	108067399	108348552	3	108348552	3	108348552	*	S	-0.111111	4.94444
chr12:53555002:A:G	0.3783	A	G	0.8277	-0.0117	0.0133	36659	63137	0	0.9404	12	53555002	12	53555002	*	rs7307025	R	53948786	rs7307025	A	G	0.8231	0.0079	0.0023	0.00049	689565	53948786	53555002	12	53555002	12	53555002	*	R	-0.879699	3.43478
chr10:27878420:T:A	0.3889	A	T	0.6429	-0.0091	0.0106	36659	63137	0	0.6951	10	27878420	10	27878420	*	rs12780619	W	28167349	rs12780619	A	T	0.6297	-0.0068	0.0018	0.00014	685104	28167349	27878420	10	27878420	10	27878420	*	W	-0.858491	-3.77778
chr4:143148408:G:T	0.01453	T	G	0.5951	-0.0251	0.0103	36659	63137	35	0.119	4	143148408	4	143148408	*	rs4337690	K	144069561	rs4337690	T	G	0.5956	-0.0098	0.0018	2.3e-08	692058	144069561	143148408	4	143148408	4	143148408	*	K	-2.43689	-5.44444
chr3:151345059:G:A	0.3146	A	G	0.3635	-0.0105	0.0105	36659	63137	65.8	0.001136	3	151345059	3	151345059	*	rs6440738	R	151062847	rs6440738	A	G	0.362	-0.0069	0.0018	0.00012	689370	151062847	151345059	3	151345059	3	151345059	*	R	-1	-3.83333
chr10:89698830:T:C	0.8225	T	C	0.7926	0.0028	0.0125	36659	63137	22.3	0.2313	10	89698830	10	89698830	*	rs12571268	Y	91458587	rs12571268	T	C	0.7834	-0.0075	0.0021	0.00038	691962	91458587	89698830	10	89698830	10	89698830	*	Y	0.224	-3.57143
chr11:893299:T:C	0.8466	T	C	0.4975	0.002	0.0102	36659	63137	0	0.4735	11	893299	11	893299	*	rs6597973	Y	893299	rs6597973	T	C	0.4861	-0.0114	0.0017	4.3e-11	689976	893299	893299	11	893299	11	893299	*	Y	0.196078	-6.70588
chr5:154237085:A:C	0.5414	A	C	0.3334	-0.0065	0.0107	36659	63137	36.4	0.1081	5	154237085	5	154237085	*	rs1422788	M	153616645	rs1422788	A	C	0.3441	-0.0093	0.0018	4.1e-07	691628	153616645	154237085	5	154237085	5	154237085	*	M	-0.607477	-5.16667
chr5:64200717:G:A	0.2685	A	G	0.1142	0.0175	0.0158	36659	63137	0	0.641	5	64200717	5	64200717	*	rs11949052	R	63496544	rs11949052	A	G	0.1149	-0.0125	0.0027	3.2e-06	691756	63496544	64200717	5	64200717	5	64200717	*	R	1.10759	-4.62963
chr18:29703026:G:A	0.5073	A	G	0.629	0.007	0.0106	36659	63137	0	0.8468	18	29703026	18	29703026	*	rs1492807	R	27282991	rs1492807	A	G	0.6468	-0.0076	0.0018	2e-05	691200	27282991	29703026	18	29703026	18	29703026	*	R	0.660377	-4.22222
chr5:124997045:G:A	0.5223	A	G	0.3238	0.007	0.0109	36659	63137	0	0.674	5	124997045	5	124997045	*	rs4240386	R	124332738	rs4240386	A	G	0.3353	0.0099	0.0019	1.2e-07	674738	124332738	124997045	5	124997045	5	124997045	*	R	0.642202	5.21053
chr9:84657816:T:C	0.06006	T	C	0.2086	0.0235	0.0125	36659	63137	0	0.5097	9	84657816	9	84657816	*	rs1147194	Y	87272731	rs1147194	T	C	0.196	-0.0136	0.0022	3.5e-10	692607	87272731	84657816	9	84657816	9	84657816	*	Y	1.88	-6.18182
chr5:75707231:A:G	0.2908	A	G	0.639	-0.011	0.0105	36659	63137	1.5	0.4272	5	75707231	5	75707231	*	rs3797580	R	75003056	rs3797580	A	G	0.6371	0.0261	0.0017	2.2e-54	795453	75003056	75707231	5	75707231	5	75707231	*	R	-1.04762	15.3529
chr19:23328879:T:C	0.7147	T	C	0.7388	-0.0042	0.0115	36659	63137	53.1	0.01896	19	23328879	19	23328879	*	rs295409	Y	23511681	rs295409	T	C	0.735	0.0076	0.002	0.00011	692480	23511681	23328879	19	23328879	19	23328879	*	Y	-0.365217	3.8
chr13:56324831:A:C	0.2141	A	C	0.3852	0.0129	0.0104	36659	63137	0	0.926	13	56324831	13	56324831	*	rs1335878	M	56898965	rs1335878	A	C	0.3894	0.0078	0.0018	9.9e-06	681201	56898965	56324831	13	56324831	13	56324831	*	M	1.24038	4.33333
chr11:28700109:A:T	0.195	A	T	0.6952	-0.0143	0.011	36659	63137	11	0.3391	11	28700109	11	28700109	*	rs486129	W	28721656	rs486129	A	T	0.6902	0.0108	0.0019	7.9e-09	691617	28721656	28700109	11	28700109	11	28700109	*	W	-1.3	5.68421
chr5:102827470:A:G	0.5073	A	G	0.3834	0.0069	0.0104	36659	63137	0	0.5165	5	102827470	5	102827470	*	rs468024	R	102163174	rs468024	A	G	0.3899	0.0086	0.0018	1.5e-06	686512	102163174	102827470	5	102827470	5	102827470	*	R	0.663462	4.77778
chr8:14206540:G:A	0.7915	A	G	0.6623	-0.0028	0.0107	36659	63137	0	0.5155	8	14206540	8	14206540	*	rs11996588	R	14064049	rs11996588	A	G	0.6531	-0.0146	0.0018	1.1e-15	689257	14064049	14206540	8	14206540	8	14206540	*	R	-0.261682	-8.11111
chr1:61957814:G:A	0.5756	A	G	0.683	-0.0061	0.011	36659	63137	0	0.8224	1	61957814	1	61957814	*	rs2498962	R	62423486	rs2498962	A	G	0.696	-0.0079	0.0018	7.4e-06	790045	62423486	61957814	1	61957814	1	61957814	*	R	-0.554545	-4.38889
chr16:62965569:T:C	0.8467	T	C	0.7833	0.0024	0.0123	36294	57031	4.9	0.3952	16	62965569	16	62965569	*	rs30882	Y	62999473	rs30882	T	C	0.7823	-0.0074	0.0021	0.00047	686053	62999473	62965569	16	62965569	16	62965569	*	Y	0.195122	-3.52381
chr12:122693733:T:A	0.002791	A	T	0.1901	-0.0389	0.013	36659	63137	5.6	0.39	12	122693733	12	122693733	*	rs4759361	W	123178280	rs4759361	A	T	0.1828	0.008	0.0022	0.00035	684975	123178280	122693733	12	122693733	12	122693733	*	W	-2.99231	3.63636
chr3:73297815:G:A	0.05937	A	G	0.5259	0.0193	0.0102	36659	63137	19.5	0.2578	3	73297815	3	73297815	*	rs6777416	R	73346966	rs6777416	A	G	0.5376	-0.0062	0.0017	0.00036	683043	73346966	73297815	3	73297815	3	73297815	*	R	1.89216	-3.64706
chr11:92737513:C:T	0.6589	T	C	0.17	-0.0059	0.0135	36659	63137	0	0.779	11	92737513	11	92737513	*	rs2852400	Y	92470679	rs2852400	T	C	0.1647	-0.0116	0.0023	7e-07	690676	92470679	92737513	11	92737513	11	92737513	*	Y	-0.437037	-5.04348
chr14:46816563:C:T	0.7804	T	C	0.5057	0.0028	0.0101	36659	63137	3.4	0.4105	14	46816563	14	46816563	*	rs10132354	Y	47285766	rs10132354	T	C	0.5122	-0.0136	0.0017	7.4e-15	685443	47285766	46816563	14	46816563	14	46816563	*	Y	0.277228	-8
chr17:5483567:G:A	0.002607	A	G	0.0375	-0.0807	0.0268	36659	63137	43.4	0.06101	17	5483567	17	5483567	*	rs3026155	R	5386887	rs3026155	A	G	0.03724	-0.0165	0.0043	0.00014	679359	5386887	5483567	17	5483567	17	5483567	*	R	-3.01119	-3.83721
chr8:10125618:G:A	0.1658	A	G	0.2063	-0.0174	0.0126	36390	62462	14.2	0.312	8	10125618	8	10125618	*	rs17151142	R	9983128	rs17151142	A	G	0.2036	0.0076	0.0021	0.0004	679126	9983128	10125618	8	10125618	8	10125618	*	R	-1.38095	3.61905
chr12:32450570:A:C	0.1244	A	C	0.7084	-0.0172	0.0112	36659	63137	0	0.5968	12	32450570	12	32450570	*	rs2728712	M	32603504	rs2728712	A	C	0.7132	0.0071	0.0019	0.00025	683672	32603504	32450570	12	32450570	12	32450570	*	M	-1.53571	3.73684
chr6:85658446:T:C	0.5052	T	C	0.6428	-0.007	0.0105	36659	63137	0	0.4406	6	85658446	6	85658446	*	rs2475791	Y	86368164	rs2475791	T	C	0.6349	-0.0087	0.0019	7.9e-06	510291	86368164	85658446	6	85658446	6	85658446	*	Y	-0.666667	-4.57895
chr16:9201680:G:T	0.9584	T	G	0.8996	-0.0009	0.018	36659	63137	23.5	0.2196	16	9201680	16	9201680	*	rs2965852	K	9295537	rs2965852	T	G	0.8986	-0.0108	0.0028	0.00014	692094	9295537	9201680	16	9201680	16	9201680	*	K	-0.05	-3.85714
chr1:107804038:G:C	0.2273	C	G	0.1014	-0.0202	0.0167	36659	63137	0	0.6111	1	107804038	1	107804038	*	rs4396144	V	108346660	rs4396144	C	G	0.1036	0.0106	0.0028	0.00015	692087	108346660	107804038	1	107804038	1	107804038	*	V	-1.20958	3.78571
chr3:47724057:T:C	0.35	T	C	0.6839	-0.0101	0.0108	36659	63137	0	0.6642	3	47724057	3	47724057	*	rs11712464	Y	47765547	rs11712464	T	C	0.6799	-0.0115	0.0018	6.4e-11	795271	47765547	47724057	3	47724057	3	47724057	*	Y	-0.935185	-6.38889
chr8:9343277:C:T	0.2594	T	C	0.6304	0.0118	0.0105	36390	62462	14.6	0.3085	8	9343277	8	9343277	*	rs2199403	Y	9200787	rs2199403	T	C	0.6308	-0.0093	0.0017	4.2e-08	783745	9200787	9343277	8	9343277	8	9343277	*	Y	1.12381	-5.47059
chr3:131928111:A:G	0.8324	A	G	0.5589	0.0021	0.0101	36659	63137	0	0.7789	3	131928111	3	131928111	*	rs1225043	R	131646955	rs1225043	A	G	0.543	-0.0143	0.0017	1.9e-16	681398	131646955	131928111	3	131928111	3	131928111	*	R	0.207921	-8.41176
chr16:72014733:A:G	4.722e-05	A	G	0.6969	-0.0445	0.0109	36659	63137	0	0.5759	16	72014733	16	72014733	*	rs8062895	R	72048632	rs8062895	A	G	0.6905	0.0088	0.0019	5.7e-06	579551	72048632	72014733	16	72014733	16	72014733	*	R	-4.08257	4.63158
chr9:37167217:A:G	0.3823	A	G	0.463	0.0088	0.0101	36659	63137	0	0.4568	9	37167217	9	37167217	*	rs10116283	R	37167214	rs10116283	A	G	0.4661	0.0113	0.0017	5.5e-11	689780	37167214	37167217	9	37167217	9	37167217	*	R	0.871287	6.64706
chr4:159146930:C:T	0.948	T	C	0.3126	0.0007	0.0108	36659	63137	25.3	0.2029	4	159146930	4	159146930	*	rs6830831	Y	160068082	rs6830831	T	C	0.3182	0.0077	0.0019	3.3e-05	690381	160068082	159146930	4	159146930	4	159146930	*	Y	0.0648148	4.05263
chr20:25613052:C:T	0.5953	T	C	0.1584	-0.0073	0.0138	36659	63137	0	0.9588	20	25613052	20	25613052	*	rs12481037	Y	25593688	rs12481037	T	C	0.1429	0.0146	0.0024	9.5e-10	691728	25593688	25613052	20	25613052	20	25613052	*	Y	-0.528986	6.08333
chr3:45491732:G:A	0.4974	A	G	0.9394	-0.0151	0.0223	36659	63137	63.4	0.002286	3	45491732	3	45491732	*	rs2128361	D	45533224	rs2128361	A	G	0.94826	0.0147	0.004	0.00026	676689	45533224	45491732	3	45491732	3	45491732	*	D	-0.67713	3.675
chr10:91240454:G:A	0.8281	A	G	0.3742	0.0023	0.0106	36659	63137	27.6	0.1816	10	91240454	10	91240454	*	rs10881907	R	93000211	rs10881907	A	G	0.3641	-0.009	0.0018	6.2e-07	692347	93000211	91240454	10	91240454	10	91240454	*	R	0.216981	-5
chr4:170615635:C:T	0.4164	T	C	0.4499	-0.0085	0.0104	36659	63137	0	0.7529	4	170615635	4	170615635	*	rs1596251	Y	171536786	rs1596251	T	C	0.411	-0.0066	0.0018	0.00024	672052	171536786	170615635	4	170615635	4	170615635	*	Y	-0.817308	-3.66667
chr6:51573811:C:T	0.6746	T	C	0.1164	-0.0066	0.0157	36659	63137	0	0.954	6	51573811	6	51573811	*	rs2439035	Y	51438609	rs2439035	T	C	0.1041	-0.0206	0.0028	3.4e-13	690488	51438609	51573811	6	51573811	6	51573811	*	Y	-0.420382	-7.35714
chr2:42708341:C:T	0.1989	T	C	0.555	-0.013	0.0101	36659	63137	51.1	0.02518	2	42708341	2	42708341	*	rs2043912	Y	42935481	rs2043912	T	C	0.5529	0.0097	0.0017	1.6e-08	689492	42935481	42708341	2	42708341	2	42708341	*	Y	-1.28713	5.70588
chr22:42292718:T:G	0.3232	T	G	0.8498	0.0145	0.0146	36659	63137	0	0.788	22	42292718	22	42292718	*	rs17002948	K	42688724	rs17002948	T	G	0.856	0.0113	0.0024	1.9e-06	788999	42688724	42292718	22	42292718	22	42292718	*	K	0.993151	4.70833
chr1:45635651:C:T	0.9828	T	C	0.2933	0.0002	0.011	36659	63137	0	0.9844	1	45635651	1	45635651	*	rs4431884	Y	46101323	rs4431884	T	C	0.3011	-0.0117	0.0019	4.3e-10	692524	46101323	45635651	1	45635651	1	45635651	*	Y	0.0181818	-6.15789
chr5:63604689:G:T	0.7307	T	G	0.2975	-0.0038	0.011	36659	63137	0	0.9907	5	63604689	5	63604689	*	rs12651903	K	62900516	rs12651903	T	G	0.3209	0.0113	0.0018	8.2e-10	690897	62900516	63604689	5	63604689	5	63604689	*	K	-0.345455	6.27778
chr8:9663729:T:G	0.3049	T	G	0.8942	0.0169	0.0165	36390	62462	0	0.5713	8	9663729	8	9663729	*	rs11780274	D	9521239	rs11780274	T	G	0.8893	-0.0113	0.0028	4.9e-05	689233	9521239	9663729	8	9663729	8	9663729	*	D	1.02424	-4.03571
chr17:3313080:C:T	0.3676	T	C	0.1005	0.0151	0.0168	36659	63137	0	0.5919	17	3313080	17	3313080	*	rs9899978	Y	3216374	rs9899978	T	C	0.09027	-0.0106	0.003	0.00044	692472	3216374	3313080	17	3313080	17	3313080	*	Y	0.89881	-3.53333
chr3:81394362:G:A	0.8486	A	G	0.1022	0.0032	0.0168	36659	63137	38.8	0.09051	3	81394362	3	81394362	*	rs17018891	R	81443513	rs17018891	A	G	0.1004	0.0104	0.0029	0.00033	689046	81443513	81394362	3	81394362	3	81394362	*	R	0.190476	3.58621
chr14:55269155:T:G	0.9143	T	G	0.5832	-0.0011	0.0102	36659	63137	0	0.5074	14	55269155	14	55269155	*	rs6573013	K	55735873	rs6573013	T	G	0.561	0.0061	0.0017	0.0004	690134	55735873	55269155	14	55269155	14	55269155	*	K	-0.107843	3.58824
chr18:60281113:A:G	0.1272	A	G	0.4601	0.0155	0.0101	36659	63137	0	0.8311	18	60281113	18	60281113	*	rs12607801	R	57948346	rs12607801	A	G	0.447	-0.0151	0.0017	6e-18	685951	57948346	60281113	18	60281113	18	60281113	*	R	1.53465	-8.88235
chr1:38342841:C:T	0.47	T	C	0.3675	0.0076	0.0105	36659	63137	9.4	0.3542	1	38342841	1	38342841	*	rs2637872	Y	38808513	rs2637872	T	C	0.3841	-0.0072	0.0018	4e-05	692128	38808513	38342841	1	38342841	1	38342841	*	Y	0.72381	-4
chr10:103635743:C:T	0.5522	T	C	0.0174	0.0235	0.0394	36227	62057	0	0.9437	10	103635743	10	103635743	*	rs11598294	Y	105395501	rs11598294	T	C	0.02187	-0.0249	0.0064	0.00011	656333	105395501	103635743	10	103635743	10	103635743	*	Y	0.596447	-3.89062
chr10:122249412:T:C	0.3938	T	C	0.6364	0.0091	0.0106	36659	63137	7.6	0.3713	10	122249412	10	122249412	*	rs2273794	Y	124008927	rs2273794	T	C	0.6379	0.0067	0.0018	0.00024	683210	124008927	122249412	10	122249412	10	122249412	*	Y	0.858491	3.72222
chr8:63795545:C:A	0.249	A	C	0.3899	-0.0119	0.0103	36659	63137	0	0.6624	8	63795545	8	63795545	*	rs11997548	M	64708102	rs11997548	A	C	0.4018	-0.0109	0.0018	5e-10	688668	64708102	63795545	8	63795545	8	63795545	*	M	-1.15534	-6.05556
chr14:55119857:T:C	0.4962	T	C	0.5999	-0.007	0.0103	36659	63137	8	0.3678	14	55119857	14	55119857	*	rs8007614	Y	55586575	rs8007614	T	C	0.5707	0.0069	0.0017	8.2e-05	688408	55586575	55119857	14	55119857	14	55119857	*	Y	-0.679612	4.05882
chr11:46835728:T:C	0.7685	T	C	0.8771	0.0046	0.0156	36659	63137	12.1	0.329	11	46835728	11	46835728	*	rs11039002	Y	46857279	rs11039002	T	C	0.8764	0.0127	0.0024	9.6e-08	792406	46857279	46835728	11	46835728	11	46835728	*	Y	0.294872	5.29167
chr3:53780170:G:A	0.5218	A	G	0.6859	-0.007	0.0109	36659	63137	6.5	0.3814	3	53780170	3	53780170	*	rs1829423	R	53814197	rs1829423	A	G	0.6788	-0.0078	0.0019	2.3e-05	684678	53814197	53780170	3	53780170	3	53780170	*	R	-0.642202	-4.10526
chr1:109544783:T:C	0.2396	T	C	0.8182	0.0154	0.0131	36659	63137	17.9	0.2735	1	109544783	1	109544783	*	rs12045311	Y	110087405	rs12045311	T	C	0.8166	-0.009	0.0022	3.5e-05	692177	110087405	109544783	1	109544783	1	109544783	*	Y	1.17557	-4.09091
chr1:77755246:G:T	0.1154	T	G	0.3163	0.0172	0.0109	36659	63137	21.5	0.2389	1	77755246	1	77755246	*	rs12132838	K	78220931	rs12132838	T	G	0.2885	-0.0069	0.0019	0.00034	690703	78220931	77755246	1	77755246	1	77755246	*	K	1.57798	-3.63158
chr1:78963204:T:C	0.6778	T	C	0.9329	-0.0085	0.0204	36659	63137	0	0.5886	1	78963204	1	78963204	*	rs12045470	Y	79428889	rs12045470	T	C	0.92271	-0.0139	0.0032	1.6e-05	692075	79428889	78963204	1	78963204	1	78963204	*	Y	-0.416667	-4.34375
chr3:157358419:T:C	0.3442	T	C	0.7259	0.0107	0.0113	36659	63137	0	0.8102	3	157358419	3	157358419	*	rs12494465	Y	157076208	rs12494465	T	C	0.7429	-0.0095	0.002	1.9e-06	691976	157076208	157358419	3	157358419	3	157358419	*	Y	0.946903	-4.75
chr11:47659818:T:G	0.0007914	T	G	0.5304	-0.0337	0.0101	36659	63137	0	0.923	11	47659818	11	47659818	*	rs1056387	K	47681370	rs1056387	T	G	0.5498	0.0216	0.0017	3.7e-36	690731	47681370	47659818	11	47659818	11	47659818	*	K	-3.33663	12.7059
chr3:124994839:C:A	0.2941	A	C	0.3901	-0.011	0.0104	36659	63137	0	0.6328	3	124994839	3	124994839	*	rs4475078	M	124713683	rs4475078	A	C	0.4142	0.0095	0.0017	4.8e-08	690490	124713683	124994839	3	124994839	3	124994839	*	M	-1.05769	5.58824
chr2:58396166:G:A	0.08455	A	G	0.7321	-0.0197	0.0114	36659	63137	0	0.9009	2	58396166	2	58396166	*	rs12713384	R	58623301	rs12713384	A	G	0.7429	0.0119	0.002	1.5e-09	684550	58623301	58396166	2	58396166	2	58396166	*	R	-1.72807	5.95
chr6:27869405:T:C	0.6415	T	C	0.9188	-0.0087	0.0187	36659	63137	50	0.02921	6	27869405	6	27869405	*	rs17695758	Y	27837183	rs17695758	T	C	0.91084	-0.0104	0.0027	0.00016	692510	27837183	27869405	6	27869405	6	27869405	*	Y	-0.465241	-3.85185
chr2:165367696:G:A	0.6675	A	G	0.3933	0.0044	0.0103	36659	63137	30	0.1608	2	165367696	2	165367696	*	rs10930160	R	166224206	rs10930160	A	G	0.4098	-0.008	0.0017	4.1e-06	686727	166224206	165367696	2	165367696	2	165367696	*	R	0.427184	-4.70588
chr20:24917849:G:A	0.1041	A	G	0.2964	0.0183	0.0113	36659	63137	0	0.6539	20	24917849	20	24917849	*	rs6050129	R	24898485	rs6050129	A	G	0.3075	-0.0088	0.0019	3.1e-06	691908	24898485	24917849	20	24917849	20	24917849	*	R	1.61947	-4.63158
chr11:130861530:T:C	0.6998	T	C	0.5828	0.004	0.0104	36659	63137	0	0.7644	11	130861530	11	130861530	*	rs11222362	Y	130731425	rs11222362	T	C	0.5759	-0.0099	0.0018	1.9e-08	683300	130731425	130861530	11	130861530	11	130861530	*	Y	0.384615	-5.5
chr14:40128840:T:C	0.6773	T	C	0.3487	-0.0044	0.0107	36659	63137	33.6	0.1297	14	40128840	14	40128840	*	rs4903343	Y	40598044	rs4903343	T	C	0.3562	-0.0076	0.0018	2.2e-05	692335	40598044	40128840	14	40128840	14	40128840	*	Y	-0.411215	-4.22222
chr6:46393672:T:C	0.5669	T	C	0.4741	-0.0059	0.0103	36659	63137	0	0.8886	6	46393672	6	46393672	*	rs6458501	Y	46361409	rs6458501	T	C	0.4493	-0.0127	0.0017	2.1e-13	687600	46361409	46393672	6	46393672	6	46393672	*	Y	-0.572816	-7.47059
chr5:123813171:A:C	0.2806	A	C	0.6969	-0.0118	0.011	36659	63137	34.9	0.1195	5	123813171	5	123813171	*	rs9327307	M	123148865	rs9327307	A	C	0.6848	0.008	0.0019	1.7e-05	689814	123148865	123813171	5	123813171	5	123813171	*	M	-1.07273	4.21053
chr17:79446341:C:A	0.6338	A	C	0.6228	0.0051	0.0107	36025	56356	28.6	0.1905	17	79446341	17	79446341	*	rs1877682	M	77442423	rs1877682	A	C	0.638	-0.0064	0.0018	0.00045	671460	77442423	79446341	17	79446341	17	79446341	*	M	0.476636	-3.55556
chr6:107578690:A:T	0.9429	A	T	0.6256	-0.0007	0.0104	36659	63137	0	0.5991	6	107578690	6	107578690	*	rs4945780	W	107899894	rs4945780	A	T	0.6231	-0.0089	0.0018	8.2e-07	683793	107899894	107578690	6	107578690	6	107578690	*	W	-0.0673077	-4.94444
chr11:11775350:G:T	0.7022	T	G	0.5679	0.0039	0.0102	36659	63137	0	0.9124	11	11775350	11	11775350	*	rs2054117	K	11796897	rs2054117	T	G	0.5482	-0.0105	0.0017	1.2e-09	687647	11796897	11775350	11	11775350	11	11775350	*	K	0.382353	-6.17647
chr1:150486950:T:A	0.8437	A	T	0.6073	0.002	0.0103	36659	63137	0	0.9052	1	150486950	1	150486950	*	rs9436009	W	150459426	rs9436009	A	T	0.6186	0.007	0.0018	7.5e-05	692575	150459426	150486950	1	150486950	1	150486950	*	W	0.194175	3.88889
chr5:68671087:C:A	0.1652	A	C	0.7735	0.0174	0.0126	36659	63137	0.4	0.4367	5	68671087	5	68671087	*	rs10940172	M	67966914	rs10940172	A	C	0.7991	0.0081	0.0022	0.00031	667860	67966914	68671087	5	68671087	5	68671087	*	M	1.38095	3.68182
chr1:219431111:C:A	0.1361	A	C	0.2779	0.0168	0.0113	36659	63137	30.5	0.1556	1	219431111	1	219431111	*	rs17005517	M	219604453	rs17005517	A	C	0.2802	-0.0065	0.0018	0.00038	793473	219604453	219431111	1	219431111	1	219431111	*	M	1.48673	-3.61111
chr3:20461715:G:A	0.184	A	G	0.5726	0.0135	0.0102	36659	63137	20	0.2534	3	20461715	3	20461715	*	rs1915079	R	20503207	rs1915079	A	G	0.5842	-0.0068	0.0017	8.9e-05	692282	20503207	20461715	3	20461715	3	20461715	*	R	1.32353	-4
chr5:109736783:A:T	0.1679	A	T	0.9367	0.0286	0.0207	36659	63137	0	0.4525	5	109736783	5	109736783	*	rs2416219	W	109072484	rs2416219	A	T	0.93335	0.0135	0.0035	0.00012	692388	109072484	109736783	5	109736783	5	109736783	*	W	1.38164	3.85714
chr6:129062968:G:C	0.7006	C	G	0.5736	-0.004	0.0103	36659	63137	6.4	0.3831	6	129062968	6	129062968	*	rs9321148	S	129384113	rs9321148	C	G	0.5918	0.0094	0.0017	6e-08	689387	129384113	129062968	6	129062968	6	129062968	*	S	-0.38835	5.52941
chr9:10118030:T:G	0.96	T	G	0.8394	-0.0007	0.0138	36659	63137	0	0.852	9	10118030	9	10118030	*	rs7341885	K	10118030	rs7341885	T	G	0.8368	-0.0122	0.0023	1.6e-07	691631	10118030	10118030	9	10118030	9	10118030	*	K	-0.0507246	-5.30435
chr5:63609814:A:T	0.1426	A	T	0.9114	-0.026	0.0177	36659	63137	0	0.8365	5	63609814	5	63609814	*	rs16875112	W	62905641	rs16875112	A	T	0.90809	0.0125	0.003	3.1e-05	691891	62905641	63609814	5	63609814	5	63609814	*	W	-1.46893	4.16667
chr1:4507105:G:A	0.6879	A	G	0.4791	0.0041	0.0101	36659	63137	0	0.4489	1	4507105	1	4507105	*	rs1018306	R	4567165	rs1018306	A	G	0.4787	0.0065	0.0017	0.00017	689101	4567165	4507105	1	4507105	1	4507105	*	R	0.405941	3.82353
chr12:60821431:G:A	0.9152	A	G	0.1667	0.0014	0.0135	36659	63137	0	0.6141	12	60821431	12	60821431	*	rs2362798	R	61215212	rs2362798	A	G	0.1621	0.0105	0.0023	6.4e-06	692400	61215212	60821431	12	60821431	12	60821431	*	R	0.103704	4.56522
chr14:103753612:C:T	0.0005975	T	C	0.4465	-0.0349	0.0102	36659	63137	26.6	0.1912	14	103753612	14	103753612	*	rs7141928	Y	104219949	rs7141928	T	C	0.464	0.0078	0.0017	5.7e-06	687835	104219949	103753612	14	103753612	14	103753612	*	Y	-3.42157	4.58824
chr8:9011525:C:G	0.8485	C	G	0.8465	-0.0027	0.014	36390	62462	0	0.659	8	9011525	8	9011525	*	rs9650628	S	8869035	rs9650628	C	G	0.8525	0.0101	0.0024	3.5e-05	689664	8869035	9011525	8	9011525	8	9011525	*	S	-0.192857	4.20833
chr5:113217777:C:T	0.6343	T	C	0.108	-0.0077	0.0163	36659	63137	2	0.4229	5	113217777	5	113217777	*	rs17135457	Y	112553474	rs17135457	T	C	0.112	0.0119	0.0028	2.6e-05	681089	112553474	113217777	5	113217777	5	113217777	*	Y	-0.472393	4.25
chr8:34465973:C:T	0.2473	T	C	0.3431	0.0122	0.0105	36659	63137	42.4	0.06684	8	34465973	8	34465973	*	rs1551652	Y	34323491	rs1551652	T	C	0.3554	-0.0084	0.0018	2.7e-06	691080	34323491	34465973	8	34465973	8	34465973	*	Y	1.1619	-4.66667
chr9:128205009:G:A	0.3538	A	G	0.9287	0.0201	0.0217	36390	62462	0	0.8949	9	128205009	9	128205009	*	rs3003569	R	130967288	rs3003569	A	G	0.93861	-0.0175	0.0036	1.6e-06	689894	130967288	128205009	9	128205009	9	128205009	*	R	0.926267	-4.86111
chr3:125810562:C:T	1	T	C	0.0349	0	0.0288	36659	63137	0	0.7616	3	125810562	3	125810562	*	rs7610469	Y	125529405	rs7610469	T	C	0.03373	-0.0163	0.0046	0.00044	678045	125529405	125810562	3	125810562	3	125810562	*	Y	0	-3.54348
chr6:13180222:T:C	0.6795	T	C	0.6951	0.0045	0.011	36659	63137	0	0.52	6	13180222	6	13180222	*	rs11757278	Y	13180454	rs11757278	T	C	0.6861	0.0125	0.0019	2.1e-11	691729	13180454	13180222	6	13180222	6	13180222	*	Y	0.409091	6.57895
chr5:177090325:T:C	0.8461	T	C	0.2316	0.0023	0.012	36659	63137	0	0.6186	5	177090325	5	177090325	*	rs422421	Y	176517326	rs422421	T	C	0.2209	0.0085	0.002	2.3e-05	791367	176517326	177090325	5	177090325	5	177090325	*	Y	0.191667	4.25
chr10:123495557:T:C	0.3281	T	C	0.5688	-0.01	0.0102	36659	63137	42.7	0.06487	10	123495557	10	123495557	*	rs2479901	Y	125255073	rs2479901	T	C	0.569	0.0062	0.0017	0.00036	691933	125255073	123495557	10	123495557	10	123495557	*	Y	-0.980392	3.64706
chr8:105519894:T:C	0.823	T	C	0.6496	-0.0024	0.0107	36659	63137	37.8	0.09767	8	105519894	8	105519894	*	rs1450163	Y	106532122	rs1450163	T	C	0.6522	0.0084	0.0017	9.2e-07	791839	106532122	105519894	8	105519894	8	105519894	*	Y	-0.224299	4.94118
chr1:23117783:A:T	0.1846	A	T	0.724	-0.0149	0.0113	36659	63137	31.4	0.1484	1	23117783	1	23117783	*	rs7527518	W	23444276	rs7527518	A	T	0.7329	-0.0075	0.0019	0.00012	691606	23444276	23117783	1	23117783	1	23117783	*	W	-1.31858	-3.94737
chr11:121838052:A:T	0.1531	A	T	0.6598	0.0154	0.0108	36659	63137	14.7	0.3043	11	121838052	11	121838052	*	rs544624	W	121708760	rs544624	A	T	0.674	-0.0079	0.002	9.4e-05	526565	121708760	121838052	11	121838052	11	121838052	*	W	1.42593	-3.95
chr2:26917154:C:T	0.2027	T	C	0.3997	-0.0131	0.0103	36659	63137	0	0.6529	2	26917154	2	26917154	*	rs877273	Y	27140022	rs877273	T	C	0.3806	-0.0065	0.0018	0.00028	691669	27140022	26917154	2	26917154	2	26917154	*	Y	-1.27184	-3.61111
chr2:2974138:T:C	0.3988	T	C	0.792	0.0106	0.0125	36659	63137	25.4	0.2023	2	2974138	2	2974138	*	rs17437961	Y	2977910	rs17437961	T	C	0.7949	0.0081	0.0022	0.00018	690014	2977910	2974138	2	2974138	2	2974138	*	Y	0.848	3.68182
chr6:82662508:C:T	0.4215	T	C	0.5381	0.0081	0.0101	36659	63137	0	0.5106	6	82662508	6	82662508	*	rs2989879	Y	83372225	rs2989879	T	C	0.5312	-0.0139	0.0017	6.2e-16	691955	83372225	82662508	6	82662508	6	82662508	*	Y	0.80198	-8.17647
chr8:34366828:T:C	0.08382	T	C	0.3309	0.0185	0.0107	36659	63137	0	0.5303	8	34366828	8	34366828	*	rs2719280	Y	34224346	rs2719280	T	C	0.338	-0.0102	0.0018	2.6e-08	687915	34224346	34366828	8	34366828	8	34366828	*	Y	1.72897	-5.66667
chr3:94570839:A:C	0.874	A	C	0.4652	-0.0016	0.0104	36659	63137	18.4	0.2679	3	94570839	3	94570839	*	rs13082399	M	94289683	rs13082399	A	C	0.4078	-0.0079	0.0018	1.4e-05	664318	94289683	94570839	3	94570839	3	94570839	*	M	-0.153846	-4.38889
chr11:111087085:C:A	0.7823	A	C	0.2966	-0.0031	0.0111	36659	63137	12.6	0.324	11	111087085	11	111087085	*	rs321416	M	110957809	rs321416	A	C	0.3125	0.0089	0.0019	2.1e-06	689240	110957809	111087085	11	111087085	11	111087085	*	M	-0.279279	4.68421
chr6:12927312:C:G	0.7937	C	G	0.6528	-0.0028	0.0106	36659	63137	0	0.9835	6	12927312	6	12927312	*	rs12526453	S	12927544	rs12526453	C	G	0.662	-0.0069	0.0017	7.8e-05	794401	12927544	12927312	6	12927312	6	12927312	*	S	-0.264151	-4.05882
chr9:79128147:T:C	0.8301	T	C	0.797	-0.0027	0.0127	36659	63137	33.3	0.1327	9	79128147	9	79128147	*	rs11138084	Y	81743062	rs11138084	T	C	0.7962	0.0115	0.0022	7.9e-08	690336	81743062	79128147	9	79128147	9	79128147	*	Y	-0.212598	5.22727
chr13:56224442:C:A	0.6871	A	C	0.6677	-0.0043	0.0107	36659	63137	0	0.7846	13	56224442	13	56224442	*	rs9537339	M	56798576	rs9537339	A	C	0.6502	-0.0085	0.0018	2.5e-06	689809	56798576	56224442	13	56224442	13	56224442	*	M	-0.401869	-4.72222
chr19:19279376:G:A	0.4271	A	G	0.1733	-0.0107	0.0134	36659	63137	14.6	0.3046	19	19279376	19	19279376	*	rs11555053	R	19390185	rs11555053	A	G	0.158	-0.017	0.0024	1.3e-12	641746	19390185	19279376	19	19279376	19	19279376	*	R	-0.798507	-7.08333
chr2:36318026:C:T	0.5538	T	C	0.0896	-0.0106	0.0179	36659	63137	0	0.9406	2	36318026	2	36318026	*	rs6544006	B	36545169	rs6544006	T	C	0.09203	0.0159	0.003	1.6e-07	688062	36545169	36318026	2	36318026	2	36318026	*	B	-0.592179	5.3
chr1:68972173:G:A	0.9557	A	G	0.1067	-0.0009	0.0164	36659	63137	0	0.6221	1	68972173	1	68972173	*	rs4484967	R	69437856	rs4484967	A	G	0.1033	-0.0102	0.0029	0.00045	680238	69437856	68972173	1	68972173	1	68972173	*	R	-0.054878	-3.51724
chr11:8382988:C:A	0.8805	A	C	0.2492	-0.0017	0.0116	36659	63137	0	0.6105	11	8382988	11	8382988	*	rs16937958	M	8404535	rs16937958	A	C	0.2299	-0.0097	0.002	7.4e-07	792972	8404535	8382988	11	8382988	11	8382988	*	M	-0.146552	-4.85
chr13:65385519:T:C	0.2416	T	C	0.6063	0.0122	0.0104	36659	63137	0	0.5935	13	65385519	13	65385519	*	rs12872817	Y	65959651	rs12872817	T	C	0.6005	-0.0071	0.0018	6e-05	689392	65959651	65385519	13	65385519	13	65385519	*	Y	1.17308	-3.94444
chr17:48004549:G:A	0.1615	A	G	0.4453	-0.0142	0.0101	36659	63137	24.4	0.2109	17	48004549	17	48004549	*	rs2905855	V	46081915	rs2905855	A	G	0.435	-0.0104	0.0018	5.1e-09	682122	46081915	48004549	17	48004549	17	48004549	*	V	-1.40594	-5.77778
chr6:44989188:C:T	0.5344	T	C	0.4136	-0.0063	0.0102	36659	63137	0	0.6357	6	44989188	6	44989188	*	rs11967188	Y	44956925	rs11967188	T	C	0.4029	-0.007	0.0017	5.5e-05	691602	44956925	44989188	6	44989188	6	44989188	*	Y	-0.617647	-4.11765
chr11:33736224:G:A	0.1584	A	G	0.2226	-0.0172	0.0122	36659	63137	0	0.8294	11	33736224	11	33736224	*	rs2273121	R	33757770	rs2273121	A	G	0.2526	-0.0074	0.002	0.00017	692575	33757770	33736224	11	33736224	11	33736224	*	R	-1.40984	-3.7
chr11:92058714:C:T	0.9925	T	C	0.285	-0.0001	0.0112	36659	63137	0	0.842	11	92058714	11	92058714	*	rs7105421	Y	91791880	rs7105421	T	C	0.2833	0.0079	0.0019	3.8e-05	688575	91791880	92058714	11	92058714	11	92058714	*	Y	-0.00892857	4.15789
chr3:51195337:G:T	0.04376	T	G	0.8919	-0.0332	0.0165	36659	63137	0	0.9364	3	51195337	3	51195337	*	rs10212250	K	51232768	rs10212250	T	G	0.8865	0.0125	0.003	2.9e-05	540869	51232768	51195337	3	51195337	3	51195337	*	K	-2.01212	4.16667
chr8:9187387:C:G	0.2995	C	G	0.682	0.0115	0.0111	36390	62462	0	0.8535	8	9187387	8	9187387	*	rs4841107	S	9044897	rs4841107	C	G	0.6748	-0.0125	0.0019	3.4e-11	682198	9044897	9187387	8	9187387	8	9187387	*	S	1.03604	-6.57895
chr12:109512339:A:G	0.358	A	G	0.4626	-0.0093	0.0101	36659	63137	6	0.3865	12	109512339	12	109512339	*	rs2241210	R	109950144	rs2241210	A	G	0.4685	-0.0088	0.0016	7e-08	787741	109950144	109512339	12	109512339	12	109512339	*	R	-0.920792	-5.5
chr6:45114179:A:G	0.5086	A	G	0.4311	-0.0067	0.0102	36659	63137	0	0.6449	6	45114179	6	45114179	*	rs1284983	R	45081916	rs1284983	A	G	0.4203	-0.0065	0.0017	0.00016	691987	45081916	45114179	6	45114179	6	45114179	*	R	-0.656863	-3.82353
chr7:78156274:G:A	0.2922	A	G	0.2787	0.0119	0.0113	36659	63137	6.5	0.3815	7	78156274	7	78156274	*	rs3779289	R	77785591	rs3779289	A	G	0.2816	-0.0134	0.0019	2.8e-12	688047	77785591	78156274	7	78156274	7	78156274	*	R	1.0531	-7.05263
chr3:180679186:G:A	0.5303	A	G	0.1788	-0.0083	0.0132	36659	63137	0	0.9729	3	180679186	3	180679186	*	rs2292896	R	180396974	rs2292896	A	G	0.188	0.0111	0.0022	6.7e-07	689914	180396974	180679186	3	180679186	3	180679186	*	R	-0.628788	5.04545
chr2:41409680:G:A	0.7884	A	G	0.6341	-0.0028	0.0105	36659	63137	22.5	0.2291	2	41409680	2	41409680	*	rs4952363	R	41636820	rs4952363	A	G	0.6403	0.0106	0.0018	4e-09	691180	41636820	41409680	2	41409680	2	41409680	*	R	-0.266667	5.88889
chr8:33768252:T:C	0.02567	T	C	0.5304	-0.0226	0.0101	36659	63137	0	0.477	8	33768252	8	33768252	*	rs7018213	Y	33625770	rs7018213	T	C	0.5094	0.0086	0.0017	5.7e-07	690623	33625770	33768252	8	33768252	8	33768252	*	Y	-2.23762	5.05882
chr8:10256597:A:T	0.02786	A	T	0.7591	0.0261	0.0119	36390	62462	0	0.6086	8	10256597	8	10256597	*	rs12547261	W	10114107	rs12547261	A	T	0.7564	-0.0094	0.002	3.1e-06	685831	10114107	10256597	8	10256597	8	10256597	*	W	2.19328	-4.7
chr8:75808865:G:C	0.5047	C	G	0.5656	0.0068	0.0102	36659	63137	0	0.9394	8	75808865	8	75808865	*	rs2920915	S	76721100	rs2920915	C	G	0.5756	0.0158	0.0018	2.1e-19	684956	76721100	75808865	8	75808865	8	75808865	*	S	0.666667	8.77778
chr1:195262448:C:G	0.5096	C	G	0.1921	0.0086	0.0131	36659	63137	7.8	0.3696	1	195262448	1	195262448	*	rs10733083	S	195231578	rs10733083	C	G	0.1883	0.008	0.0023	0.00044	658311	195231578	195262448	1	195262448	1	195262448	*	S	0.656489	3.47826
chr6:160316090:A:G	0.0787	A	G	0.9546	-0.0425	0.0242	36659	63137	0	0.4679	6	160316090	6	160316090	*	rs2130087	R	160737122	rs2130087	A	G	0.95481	-0.0195	0.004	1.2e-06	761947	160737122	160316090	6	160316090	6	160316090	*	R	-1.7562	-4.875
chr16:70642776:T:C	0.8018	T	C	0.8924	-0.0041	0.0163	36659	63137	15.4	0.2975	16	70642776	16	70642776	*	rs9925191	Y	70676679	rs9925191	T	C	0.8959	0.0197	0.0031	4.1e-10	519637	70676679	70642776	16	70642776	16	70642776	*	Y	-0.251534	6.35484
chr4:158958731:G:T	0.803	T	G	0.6817	0.0027	0.0108	36659	63137	18.8	0.2645	4	158958731	4	158958731	*	rs9784477	K	159879883	rs9784477	T	G	0.6856	0.0086	0.0018	3.3e-06	691945	159879883	158958731	4	158958731	4	158958731	*	K	0.25	4.77778
chr3:61171984:C:G	0.5872	C	G	0.5917	0.0056	0.0102	36659	63137	10	0.3488	3	61171984	3	61171984	*	rs1554601	B	61157657	rs1554601	C	G	0.5845	0.0131	0.0017	4.1e-14	691986	61157657	61171984	3	61171984	3	61171984	*	B	0.54902	7.70588
chr4:97550496:T:C	0.1545	T	C	0.8803	-0.0221	0.0155	36659	63137	0	0.5758	4	97550496	4	97550496	*	rs2136080	Y	98471647	rs2136080	T	C	0.8745	-0.0084	0.0024	0.0005	795325	98471647	97550496	4	97550496	4	97550496	*	Y	-1.42581	-3.5
chr5:59597063:C:T	0.02261	T	C	0.0897	-0.0416	0.0182	36659	63137	39.9	0.08247	5	59597063	5	59597063	*	rs13163188	Y	58892889	rs13163188	T	C	0.08402	-0.0114	0.0032	0.00031	691310	58892889	59597063	5	59597063	5	59597063	*	Y	-2.28571	-3.5625
chr2:15371843:T:G	0.2241	T	G	0.3219	-0.0135	0.0111	36659	63137	0	0.68	2	15371843	2	15371843	*	rs12692261	K	15511967	rs12692261	T	G	0.3253	-0.0073	0.0018	7.1e-05	691249	15511967	15371843	2	15371843	2	15371843	*	K	-1.21622	-4.05556
chr6:44878271:T:C	0.6168	T	C	0.5861	0.0051	0.0102	36659	63137	0	0.5979	6	44878271	6	44878271	*	rs4714828	Y	44846008	rs4714828	T	C	0.5965	0.0072	0.0017	3.2e-05	692269	44846008	44878271	6	44878271	6	44878271	*	Y	0.5	4.23529
chr5:170971239:A:G	0.9817	A	G	0.3452	-0.0002	0.0107	36659	63137	3.4	0.41	5	170971239	5	170971239	*	rs3849714	R	170398243	rs3849714	A	G	0.3099	-0.0129	0.0019	3.4e-12	692422	170398243	170971239	5	170971239	5	170971239	*	R	-0.0186916	-6.78947
chr15:87869578:T:C	0.5999	T	C	0.3327	-0.0057	0.011	36659	63137	0	0.533	15	87869578	15	87869578	*	rs1369417	Y	88412809	rs1369417	T	C	0.32	-0.0067	0.0019	0.00037	690043	88412809	87869578	15	87869578	15	87869578	*	Y	-0.518182	-3.52632
chr11:27308178:T:C	0.1527	T	C	0.4081	0.0149	0.0104	36659	63137	0	0.9649	11	27308178	11	27308178	*	rs10767633	Y	27329725	rs10767633	T	C	0.3872	-0.0083	0.0018	3e-06	692406	27329725	27308178	11	27308178	11	27308178	*	Y	1.43269	-4.61111
chr15:41671936:G:A	0.5745	A	G	0.8157	-0.0074	0.0131	36659	63137	0	0.6407	15	41671936	15	41671936	*	rs1867417	R	41964134	rs1867417	A	G	0.8189	-0.014	0.0022	3.3e-10	692227	41964134	41671936	15	41671936	15	41671936	*	R	-0.564885	-6.36364
chr4:52339963:T:G	0.8133	T	G	0.4601	-0.0024	0.0102	36659	63137	0	0.9177	4	52339963	4	52339963	*	rs9999432	K	53206129	rs9999432	T	G	0.4476	0.0074	0.0019	9.1e-05	526641	53206129	52339963	4	52339963	4	52339963	*	K	-0.235294	3.89474
chr6:99570161:A:G	0.6437	A	G	0.9152	-0.0084	0.0181	36659	63137	15.7	0.2944	6	99570161	6	99570161	*	rs17225709	R	100018037	rs17225709	A	G	0.9178	-0.0122	0.0032	0.00017	687336	100018037	99570161	6	99570161	6	99570161	*	R	-0.464088	-3.8125
chr3:17845186:T:C	0.859	T	C	0.5394	0.0018	0.0102	36659	63137	0.5	0.4365	3	17845186	3	17845186	*	rs7632834	Y	17886678	rs7632834	T	C	0.5261	0.0061	0.0017	0.00049	681441	17886678	17845186	3	17845186	3	17845186	*	Y	0.176471	3.58824
chr1:116011530:A:G	0.005136	A	G	0.732	0.032	0.0114	36659	63137	22.3	0.2314	1	116011530	1	116011530	*	rs17035098	R	116554151	rs17035098	A	G	0.7515	-0.0085	0.002	2e-05	690629	116554151	116011530	1	116011530	1	116011530	*	R	2.80702	-4.25
chr9:119952075:C:T	0.9678	T	C	0.2257	0.0005	0.0124	36659	63137	0	0.581	9	119952075	9	119952075	*	rs10984776	Y	122714353	rs10984776	T	C	0.2292	0.0079	0.002	0.0001	690516	122714353	119952075	9	119952075	9	119952075	*	Y	0.0403226	3.95
chr7:3284625:C:G	0.4346	C	G	0.7028	0.0087	0.0111	36659	63137	0	0.5289	7	3284625	7	3284625	*	rs10238854	S	3324257	rs10238854	C	G	0.7038	-0.0068	0.0019	0.00033	692228	3324257	3284625	7	3284625	7	3284625	*	S	0.783784	-3.57895
chr12:97140562:A:G	0.6915	A	G	0.8383	-0.0054	0.0137	36659	63137	0	0.6716	12	97140562	12	97140562	*	rs1468894	R	97534340	rs1468894	A	G	0.8416	-0.0125	0.0024	1.6e-07	687889	97534340	97140562	12	97140562	12	97140562	*	R	-0.394161	-5.20833
chr5:117253034:C:T	0.5151	T	C	0.2621	-0.0075	0.0115	36659	63137	0	0.7033	5	117253034	5	117253034	*	rs13171356	Y	116588730	rs13171356	T	C	0.2733	-0.0083	0.002	2.2e-05	690601	116588730	117253034	5	117253034	5	117253034	*	Y	-0.652174	-4.15
chr13:42192113:C:T	0.2511	T	C	0.2696	0.013	0.0113	36659	63137	26.7	0.1904	13	42192113	13	42192113	*	rs7984629	Y	42766249	rs7984629	T	C	0.2786	-0.0085	0.0019	8e-06	692070	42766249	42192113	13	42192113	13	42192113	*	Y	1.15044	-4.47368
chr15:53152093:T:C	0.3884	T	C	0.4253	-0.0088	0.0102	36659	63137	5.4	0.3917	15	53152093	15	53152093	*	rs1605550	Y	53444290	rs1605550	T	C	0.4194	-0.0099	0.0017	1.5e-08	692146	53444290	53152093	15	53152093	15	53152093	*	Y	-0.862745	-5.82353
chr6:63020181:C:T	0.9425	T	C	0.4106	0.0007	0.0103	36659	63137	19.8	0.2545	6	63020181	6	63020181	*	rs1341177	Y	63730086	rs1341177	T	C	0.3969	0.0065	0.0018	0.0002	691298	63730086	63020181	6	63020181	6	63020181	*	Y	0.0679612	3.61111
chr4:94848569:A:G	0.4362	A	G	0.569	-0.0079	0.0102	36659	63137	0	0.5862	4	94848569	4	94848569	*	rs13127435	R	95769720	rs13127435	A	G	0.5661	-0.0074	0.0017	2.1e-05	686227	95769720	94848569	4	94848569	4	94848569	*	R	-0.77451	-4.35294
chr11:92815933:A:G	0.6665	A	G	0.1533	-0.0062	0.0144	36659	63137	12.2	0.3284	11	92815933	11	92815933	*	rs3847532	R	92549099	rs3847532	A	G	0.1458	-0.0117	0.0024	1.6e-06	691546	92549099	92815933	11	92815933	11	92815933	*	R	-0.430556	-4.875
chr7:139109872:T:C	0.8566	T	C	0.8971	0.003	0.0168	36659	63137	29.2	0.1676	7	139109872	7	139109872	*	rs7811342	Y	138794618	rs7811342	T	C	0.8942	0.0197	0.0029	1.1e-11	676265	138794618	139109872	7	139109872	7	139109872	*	Y	0.178571	6.7931
chr8:104068767:C:A	0.2859	A	C	0.2376	-0.0127	0.0119	36659	63137	5	0.3955	8	104068767	8	104068767	*	rs13279844	M	105080995	rs13279844	A	C	0.2287	-0.0082	0.002	5.3e-05	691994	105080995	104068767	8	104068767	8	104068767	*	M	-1.06723	-4.1
chr3:183775200:G:A	0.6013	A	G	0.4649	-0.0053	0.0101	36659	63137	0	0.5727	3	183775200	3	183775200	*	rs262958	R	183492988	rs262958	A	G	0.4578	-0.0079	0.0017	4.3e-06	691103	183492988	183775200	3	183775200	3	183775200	*	R	-0.524752	-4.64706
chr2:86377039:T:C	0.1313	T	C	0.3865	0.0157	0.0104	36659	63137	0	0.8633	2	86377039	2	86377039	*	rs2113610	B	86604162	rs2113610	T	C	0.3848	0.0102	0.0018	6.2e-09	689455	86604162	86377039	2	86377039	2	86377039	*	B	1.50962	5.66667
chr8:11141120:G:T	0.1909	T	G	0.4314	0.0133	0.0102	36390	62462	40.4	0.08792	8	11141120	8	11141120	*	rs7823349	K	10998630	rs7823349	T	G	0.4339	-0.0155	0.0017	5e-19	689690	10998630	11141120	8	11141120	8	11141120	*	K	1.30392	-9.11765
chr20:33005210:A:G	0.06461	A	G	0.3916	-0.0191	0.0103	36659	63137	30.5	0.1557	20	33005210	20	33005210	*	rs1543572	R	31593016	rs1543572	A	G	0.4077	-0.0063	0.0018	0.00033	685088	31593016	33005210	20	33005210	20	33005210	*	R	-1.85437	-3.5
chr18:42098864:T:G	0.1871	T	G	0.6308	-0.0138	0.0105	36659	63137	52.1	0.02193	18	42098864	18	42098864	*	rs627636	K	39678828	rs627636	T	G	0.628	-0.0124	0.0018	6.6e-12	678090	39678828	42098864	18	42098864	18	42098864	*	K	-1.31429	-6.88889
chr2:132648233:G:A	0.04536	A	G	0.4705	0.0206	0.0103	36659	63137	31.9	0.1442	2	132648233	2	132648233	*	rs3738842	R	133405806	rs3738842	A	G	0.4867	-0.0074	0.0017	1.7e-05	687512	133405806	132648233	2	132648233	2	132648233	*	R	2	-4.35294
chr3:132066646:C:G	0.7108	C	G	0.672	0.004	0.0108	36659	63137	0	0.5308	3	132066646	3	132066646	*	rs11923760	S	131785490	rs11923760	C	G	0.6623	0.0088	0.0019	2.1e-06	684418	131785490	132066646	3	132066646	3	132066646	*	S	0.37037	4.63158
chr3:154139890:G:A	0.2147	A	G	0.4417	0.0128	0.0103	36659	63137	0	0.5115	3	154139890	3	154139890	*	rs7622562	R	153857679	rs7622562	A	G	0.4508	0.0103	0.0018	5.4e-09	690253	153857679	154139890	3	154139890	3	154139890	*	R	1.24272	5.72222
chr6:82687095:G:A	0.9722	A	G	0.6808	-0.0004	0.0109	36659	63137	20.1	0.2521	6	82687095	6	82687095	*	rs287821	V	83396812	rs287821	A	G	0.6774	-0.0098	0.0018	9.8e-08	690932	83396812	82687095	6	82687095	6	82687095	*	V	-0.0366972	-5.44444
chr6:97862851:G:A	0.9669	A	G	0.1237	-0.0006	0.0153	36659	63137	47.4	0.04003	6	97862851	6	97862851	*	rs1933722	R	98310727	rs1933722	A	G	0.1185	0.018	0.0027	1.8e-11	690261	98310727	97862851	6	97862851	6	97862851	*	R	-0.0392157	6.66667
chr2:99420130:G:T	0.9703	T	G	0.0487	-0.0009	0.024	36659	63137	7.5	0.3725	2	99420130	2	99420130	*	rs17763718	K	100036592	rs17763718	T	G	0.04303	-0.0186	0.0038	8.4e-07	665384	100036592	99420130	2	99420130	2	99420130	*	K	-0.0375	-4.89474
chr18:38584881:C:T	0.6757	T	C	0.8182	-0.0056	0.0134	36659	63137	38.8	0.09044	18	38584881	18	38584881	*	rs11661598	Y	36164845	rs11661598	T	C	0.8354	-0.0136	0.0024	7.4e-09	689694	36164845	38584881	18	38584881	18	38584881	*	Y	-0.41791	-5.66667
chr10:74249097:G:A	0.9092	A	G	0.1325	-0.0017	0.0149	36659	63137	25.1	0.2045	10	74249097	10	74249097	*	rs10824129	R	76008855	rs10824129	A	G	0.1287	0.0156	0.0026	1.3e-09	678755	76008855	74249097	10	74249097	10	74249097	*	R	-0.114094	6
chr6:12138364:C:A	0.448	A	C	0.7038	-0.0084	0.0111	36659	63137	0	0.6802	6	12138364	6	12138364	*	rs219940	M	12138597	rs219940	A	C	0.7092	-0.011	0.0019	5.7e-09	691978	12138597	12138364	6	12138364	6	12138364	*	M	-0.756757	-5.78947
chr1:65869635:T:C	0.5717	T	C	0.8067	-0.0073	0.013	36659	63137	0	0.7373	1	65869635	1	65869635	*	rs6588169	Y	66335318	rs6588169	T	C	0.803	0.0137	0.0022	2.3e-10	691359	66335318	65869635	1	65869635	1	65869635	*	Y	-0.561538	6.22727
chr5:146140258:G:A	0.04534	A	G	0.2773	0.0232	0.0116	36659	63137	0	0.5794	5	146140258	5	146140258	*	rs17493851	R	145519821	rs17493851	A	G	0.2895	-0.0067	0.0019	0.0004	692607	145519821	146140258	5	146140258	5	146140258	*	R	2	-3.52632
chr2:36322823:T:C	0.3021	T	C	0.5374	-0.0105	0.0102	36659	63137	0	0.5067	2	36322823	2	36322823	*	rs4670143	Y	36549966	rs4670143	T	C	0.5182	-0.0086	0.0017	6.7e-07	684348	36549966	36322823	2	36322823	2	36322823	*	Y	-1.02941	-5.05882
chr5:102976834:G:T	0.7059	T	G	0.3189	0.0041	0.0108	36659	63137	22.8	0.2263	5	102976834	5	102976834	*	rs2303653	K	102312538	rs2303653	T	G	0.3317	0.0083	0.0018	6e-06	691528	102312538	102976834	5	102976834	5	102976834	*	K	0.37963	4.61111
chr2:228220636:T:C	0.2339	T	C	0.7514	0.0139	0.0117	36659	63137	0	0.518	2	228220636	2	228220636	*	rs4468803	Y	229085352	rs4468803	T	C	0.7509	0.0077	0.002	8e-05	691555	229085352	228220636	2	228220636	2	228220636	*	Y	1.18803	3.85
chr8:105553186:G:A	0.07874	A	G	0.4033	0.0183	0.0104	36659	63137	0	0.4723	8	105553186	8	105553186	*	rs10093110	R	106565414	rs10093110	A	G	0.4072	-0.0071	0.0018	4.9e-05	689224	106565414	105553186	8	105553186	8	105553186	*	R	1.75962	-3.94444
chr12:60627805:A:G	0.3915	A	G	0.5744	0.0088	0.0103	36659	63137	19.4	0.2585	12	60627805	12	60627805	*	rs2654663	R	61021586	rs2654663	A	G	0.5954	-0.0067	0.0018	0.00015	680450	61021586	60627805	12	60627805	12	60627805	*	R	0.854369	-3.72222
chr5:124987554:C:A	0.1997	A	C	0.3784	-0.0134	0.0104	36659	63137	0	0.7559	5	124987554	5	124987554	*	rs4132388	M	124323247	rs4132388	A	C	0.396	0.0115	0.0018	2.4e-10	681287	124323247	124987554	5	124987554	5	124987554	*	M	-1.28846	6.38889
chr5:114016702:C:G	0.3307	C	G	0.702	0.0107	0.011	36659	63137	0	0.8719	5	114016702	5	114016702	*	rs2416353	S	113352399	rs2416353	C	G	0.7011	-0.0072	0.0019	0.00014	673503	113352399	114016702	5	114016702	5	114016702	*	S	0.972727	-3.78947
chr11:113396099:G:A	0.6967	A	G	0.1797	0.0051	0.013	36659	63137	24.1	0.2144	11	113396099	11	113396099	*	rs7118900	R	113266821	rs7118900	A	G	0.1806	0.0103	0.0022	3e-06	692589	113266821	113396099	11	113396099	11	113396099	*	R	0.392308	4.68182
chr13:84763813:A:G	0.4518	A	G	0.5	-0.0076	0.0101	36659	63137	0	0.7646	13	84763813	13	84763813	*	rs2037713	R	85337948	rs2037713	A	G	0.4863	-0.0073	0.0017	2.2e-05	687786	85337948	84763813	13	84763813	13	84763813	*	R	-0.752475	-4.29412
chr16:24692163:G:T	0.1296	T	G	0.7439	-0.0178	0.0117	36659	63137	0	0.9647	16	24692163	16	24692163	*	rs7194189	K	24703484	rs7194189	T	G	0.7518	0.0119	0.002	3.4e-09	689508	24703484	24692163	16	24692163	16	24692163	*	K	-1.52137	5.95
chr12:19055014:T:C	0.6165	T	C	0.1807	-0.0067	0.0134	36659	63137	0	0.9859	12	19055014	12	19055014	*	rs7976757	Y	19207948	rs7976757	T	C	0.1729	-0.0136	0.0023	4.9e-09	687318	19207948	19055014	12	19055014	12	19055014	*	Y	-0.5	-5.91304
chr4:24391418:C:A	0.9516	A	C	0.1895	0.0008	0.0129	36659	63137	0	0.4411	4	24391418	4	24391418	*	rs4697455	M	24393041	rs4697455	A	C	0.1942	0.0085	0.0021	7.5e-05	692600	24393041	24391418	4	24391418	4	24391418	*	M	0.0620155	4.04762
chr1:110685787:T:C	0.3009	T	C	0.2457	0.0123	0.0119	36659	63137	0	0.4651	1	110685787	1	110685787	*	rs2840380	Y	111228409	rs2840380	T	C	0.2543	0.0078	0.002	8.4e-05	691014	111228409	110685787	1	110685787	1	110685787	*	Y	1.03361	3.9
chr15:47402916:A:C	0.4868	A	C	0.7704	0.0083	0.012	36659	63137	0.1	0.4395	15	47402916	15	47402916	*	rs281311	M	47695113	rs281311	A	C	0.7646	-0.0081	0.002	6.4e-05	679908	47695113	47402916	15	47402916	15	47402916	*	M	0.691667	-4.05
chr8:3790265:C:T	0.4851	T	C	0.3216	0.0076	0.0109	36659	63137	2.4	0.4196	8	3790265	8	3790265	*	rs2623678	Y	3647787	rs2623678	T	C	0.3187	0.0075	0.0019	5.2e-05	690010	3647787	3790265	8	3790265	8	3790265	*	Y	0.697248	3.94737
chr20:51666154:T:G	0.09163	T	G	0.4648	-0.0171	0.0101	36659	63137	0	0.503	20	51666154	20	51666154	*	rs737116	K	50282693	rs737116	T	G	0.4821	0.0073	0.0017	2.2e-05	691352	50282693	51666154	20	51666154	20	51666154	*	K	-1.69307	4.29412
chr19:44879780:A:T	4.014e-32	A	T	0.9157	0.2251	0.0191	36390	62462	58.6	0.009729	19	44879780	19	44879780	*	rs11673139	W	45383037	rs11673139	A	T	0.9099	-0.0051	0.0031	0.095	679058	45383037	44879780	19	44879780	19	44879780	*	W	11.7853	-1.64516
chr7:32358544:G:A	0.06824	A	G	0.2325	0.0217	0.0119	36659	63137	0	0.8664	7	32358544	7	32358544	*	rs4723147	R	32398156	rs4723147	A	G	0.2375	0.013	0.002	1.1e-10	685623	32398156	32358544	7	32358544	7	32358544	*	R	1.82353	6.5
chr14:46940050:G:A	0.3353	A	G	0.5737	0.01	0.0103	36659	63137	0	0.8054	14	46940050	14	46940050	*	rs4900719	R	47409253	rs4900719	A	G	0.5885	-0.0133	0.0018	4.3e-14	690980	47409253	46940050	14	46940050	14	46940050	*	R	0.970874	-7.38889
chr17:58909781:G:A	0.01466	A	G	0.3994	-0.0253	0.0104	36659	63137	0	0.8415	17	58909781	17	58909781	*	rs9901655	R	56987142	rs9901655	A	G	0.3874	0.0074	0.0018	2.6e-05	690404	56987142	58909781	17	58909781	17	58909781	*	R	-2.43269	4.11111
chr6:45258024:C:T	0.57	T	C	0.307	-0.0062	0.0109	36659	63137	18.1	0.2711	6	45258024	6	45258024	*	rs10456549	Y	45225761	rs10456549	T	C	0.304	-0.0093	0.0018	4.7e-07	692054	45225761	45258024	6	45258024	6	45258024	*	Y	-0.568807	-5.16667
chr1:4552780:C:T	0.8759	T	C	0.083	0.0029	0.0183	36659	63137	0	0.6076	1	4552780	1	4552780	*	rs12728076	Y	4612840	rs12728076	T	C	0.07887	-0.0119	0.0032	0.00022	690541	4612840	4552780	1	4552780	1	4552780	*	Y	0.15847	-3.71875
chr1:29167995:C:T	0.7205	T	C	0.0817	-0.0066	0.0185	36659	63137	2.4	0.419	1	29167995	1	29167995	*	rs7544720	Y	29494507	rs7544720	T	C	0.07916	0.0137	0.0032	1.6e-05	680770	29494507	29167995	1	29167995	1	29167995	*	Y	-0.356757	4.28125
chr2:214394239:T:G	0.4392	T	G	0.1075	0.013	0.0168	36659	63137	0	0.5468	2	214394239	2	214394239	*	rs6706069	K	215258963	rs6706069	T	G	0.1048	-0.0114	0.0028	4.3e-05	690866	215258963	214394239	2	214394239	2	214394239	*	K	0.77381	-4.07143
chr6:51282673:A:G	0.005863	A	G	0.9734	-0.0861	0.0312	36659	63137	26.6	0.1908	6	51282673	6	51282673	*	rs2465030	R	51147471	rs2465030	A	G	0.97147	-0.0241	0.0053	6.3e-06	675281	51147471	51282673	6	51282673	6	51282673	*	R	-2.75962	-4.54717
chr6:101606215:T:C	0.9807	T	C	0.8249	-0.0003	0.0133	36659	63137	36.4	0.1082	6	101606215	6	101606215	*	rs2207956	Y	102054090	rs2207956	T	C	0.8159	-0.009	0.0022	5.6e-05	687383	102054090	101606215	6	101606215	6	101606215	*	Y	-0.0225564	-4.09091
chr3:50134964:C:T	0.1494	T	C	0.313	0.0158	0.0109	36659	63137	22.9	0.2252	3	50134964	3	50134964	*	rs2014830	Y	50172397	rs2014830	T	C	0.3192	-0.0186	0.0018	1.9e-25	784580	50172397	50134964	3	50134964	3	50134964	*	Y	1.44954	-10.3333
chr2:160429927:C:T	2.51e-06	T	C	0.5446	-0.0476	0.0101	36659	63137	0	0.5442	2	160429927	2	160429927	*	rs10210349	Y	161286438	rs10210349	T	C	0.5505	0.0085	0.0017	7.6e-07	678955	161286438	160429927	2	160429927	2	160429927	*	Y	-4.71287	5
chr11:28942218:A:G	0.8706	A	G	0.3895	0.0017	0.0103	36659	63137	21.5	0.2384	11	28942218	11	28942218	*	rs1347253	R	28963765	rs1347253	A	G	0.3845	0.0068	0.0018	0.00011	691950	28963765	28942218	11	28942218	11	28942218	*	R	0.165049	3.77778
chr15:87269506:T:C	0.04439	T	C	0.2792	0.0228	0.0113	36659	63137	0	0.4856	15	87269506	15	87269506	*	rs1499738	Y	87812737	rs1499738	T	C	0.2765	-0.0084	0.0019	1.4e-05	691201	87812737	87269506	15	87269506	15	87269506	*	Y	2.0177	-4.42105
chr6:147353935:G:A	0.3172	A	G	0.603	0.0104	0.0104	36659	63137	32.9	0.1354	6	147353935	6	147353935	*	rs2047286	R	147675071	rs2047286	A	G	0.6191	-0.0069	0.0018	9.5e-05	691155	147675071	147353935	6	147353935	6	147353935	*	R	1	-3.83333
chr13:77900333:A:C	0.7033	A	C	0.2424	0.0045	0.0118	36659	63137	48	0.03764	13	77900333	13	77900333	*	rs3818416	M	78474468	rs3818416	A	C	0.2298	-0.0099	0.002	1.1e-06	689888	78474468	77900333	13	77900333	13	77900333	*	M	0.381356	-4.95
chr20:46252906:A:G	0.3626	A	G	0.5547	0.0093	0.0102	36659	63137	0	0.8735	20	46252906	20	46252906	*	rs2425807	R	44881545	rs2425807	A	G	0.5721	-0.0105	0.0017	1.2e-09	692473	44881545	46252906	20	46252906	20	46252906	*	R	0.911765	-6.17647
chr3:101417558:G:C	0.7866	C	G	0.3341	0.0029	0.0108	36659	63137	7.1	0.3758	3	101417558	3	101417558	*	rs9859077	S	101136402	rs9859077	C	G	0.3465	-0.0076	0.0018	2.9e-05	688027	101136402	101417558	3	101417558	3	101417558	*	S	0.268519	-4.22222
chr3:183815269:T:C	0.6539	T	C	0.5354	0.0045	0.0101	36659	63137	0	0.5301	3	183815269	3	183815269	*	rs2606221	Y	183533057	rs2606221	T	C	0.5434	0.0078	0.0017	5.6e-06	691703	183533057	183815269	3	183815269	3	183815269	*	Y	0.445545	4.58824
chr9:117876826:C:T	0.1963	T	C	0.4293	0.0131	0.0102	36659	63137	24.2	0.2127	9	117876826	9	117876826	*	rs12345248	Y	120639104	rs12345248	T	C	0.4246	-0.0096	0.0017	3.5e-08	685958	120639104	117876826	9	117876826	9	117876826	*	Y	1.28431	-5.64706
chr8:75497244:A:G	0.3877	A	G	0.2335	0.0104	0.012	36659	63137	0	0.5311	8	75497244	8	75497244	*	rs830781	R	76409479	rs830781	A	G	0.2338	-0.0172	0.002	2.6e-17	691148	76409479	75497244	8	75497244	8	75497244	*	R	0.866667	-8.6
chr18:7630984:A:G	0.3136	A	G	0.823	0.0134	0.0133	36659	63137	0	0.6584	18	7630984	18	7630984	*	rs1941141	R	7630982	rs1941141	A	G	0.838	0.0105	0.0024	1.4e-05	688254	7630982	7630984	18	7630984	18	7630984	*	R	1.00752	4.375
chr6:112652602:T:C	0.9117	T	C	0.8694	-0.0017	0.0149	36659	63137	35.3	0.1165	6	112652602	6	112652602	*	rs12209363	Y	112973804	rs12209363	T	C	0.8765	0.012	0.0026	4.6e-06	691793	112973804	112652602	6	112652602	6	112652602	*	Y	-0.114094	4.61538
chr6:34608460:G:A	0.06469	A	G	0.3449	-0.0196	0.0106	36659	63137	8.1	0.3671	6	34608460	6	34608460	*	rs2814976	R	34576237	rs2814976	A	G	0.3398	0.0261	0.002	1.3e-38	508725	34576237	34608460	6	34608460	6	34608460	*	R	-1.84906	13.05
chr22:26935543:T:A	0.8866	A	T	0.7212	0.0016	0.0114	36659	63137	0	0.8645	22	26935543	22	26935543	*	rs739255	W	27331506	rs739255	A	T	0.7308	0.0076	0.002	0.00012	690831	27331506	26935543	22	26935543	22	26935543	*	W	0.140351	3.8
chr11:116913660:G:T	0.7282	T	G	0.0896	-0.0061	0.0176	36659	63137	26.2	0.1948	11	116913660	11	116913660	*	rs7115583	K	116784376	rs7115583	T	G	0.09588	0.0128	0.003	1.7e-05	692079	116784376	116913660	11	116913660	11	116913660	*	K	-0.346591	4.26667
chr11:30416434:G:T	0.8497	T	G	0.2339	0.0023	0.012	36659	63137	0	0.8617	11	30416434	11	30416434	*	rs12806743	K	30437981	rs12806743	T	G	0.2414	-0.0129	0.0021	8.5e-10	660031	30437981	30416434	11	30416434	11	30416434	*	K	0.191667	-6.14286
chr3:131859717:C:T	0.9323	T	C	0.367	0.0009	0.0104	36659	63137	0	0.6024	3	131859717	3	131859717	*	rs1513378	Y	131578561	rs1513378	T	C	0.3538	-0.0154	0.0018	7.6e-18	690195	131578561	131859717	3	131859717	3	131859717	*	Y	0.0865385	-8.55556
chr8:8654821:C:G	0.0124	C	G	0.2802	-0.0287	0.0115	36390	62462	0	0.6207	8	8654821	8	8654821	*	rs1609530	S	8512331	rs1609530	C	G	0.2777	0.0139	0.0019	6.1e-13	690604	8512331	8654821	8	8654821	8	8654821	*	S	-2.49565	7.31579
chr19:45693376:C:G	0.0412	C	G	0.5026	-0.0207	0.0101	36659	63137	11.1	0.3382	19	45693376	19	45693376	*	rs2302593	V	46196634	rs2302593	C	G	0.5057	0.015	0.0017	2.9e-19	779681	46196634	45693376	19	45693376	19	45693376	*	V	-2.0495	8.82353
chr7:37718585:G:A	7.695e-06	A	G	0.6982	0.0492	0.011	36659	63137	0	0.7643	7	37718585	7	37718585	*	rs1562767	R	37758187	rs1562767	A	G	0.6967	0.0078	0.0019	3.6e-05	686942	37758187	37718585	7	37718585	7	37718585	*	R	4.47273	4.10526
chr14:72621578:C:T	0.7164	T	C	0.2387	0.0044	0.0122	36659	63137	0	0.6189	14	72621578	14	72621578	*	rs12434442	Y	73088286	rs12434442	T	C	0.2474	0.0079	0.002	0.00011	658089	73088286	72621578	14	72621578	14	72621578	*	Y	0.360656	3.95
chr4:28641104:G:A	0.5557	A	G	0.8401	-0.0082	0.0139	36659	63137	51	0.02559	4	28641104	4	28641104	*	rs6844353	R	28642726	rs6844353	A	G	0.8449	-0.0104	0.0024	1e-05	691587	28642726	28641104	4	28641104	4	28641104	*	R	-0.589928	-4.33333
chr8:75946587:A:G	0.4764	A	G	0.5746	0.0073	0.0102	36659	63137	0	0.8325	8	75946587	8	75946587	*	rs9773220	R	76858822	rs9773220	A	G	0.5694	0.0171	0.0017	9.4e-23	689190	76858822	75946587	8	75946587	8	75946587	*	R	0.715686	10.0588
chr2:86591871:C:T	0.1311	T	C	0.6458	-0.016	0.0106	36659	63137	0	0.9402	2	86591871	2	86591871	*	rs7568840	Y	86818994	rs7568840	T	C	0.6487	-0.0157	0.0018	9.3e-19	692231	86818994	86591871	2	86591871	2	86591871	*	Y	-1.50943	-8.72222
chr3:165912853:G:T	0.9585	T	G	0.0525	0.0012	0.0228	36659	63137	0	0.6897	3	165912853	3	165912853	*	rs7644298	K	165630641	rs7644298	T	G	0.04835	-0.0142	0.004	0.00042	684860	165630641	165912853	3	165912853	3	165912853	*	K	0.0526316	-3.55
chr3:183655169:G:A	0.1221	A	G	0.2716	-0.0175	0.0113	36659	63137	2.7	0.4169	3	183655169	3	183655169	*	rs9812941	R	183372957	rs9812941	A	G	0.2702	-0.0106	0.002	6.6e-08	692549	183372957	183655169	3	183655169	3	183655169	*	R	-1.54867	-5.3
chr13:53575766:A:G	0.6622	A	G	0.6424	0.0046	0.0105	36659	63137	0	0.4811	13	53575766	13	53575766	*	rs17576331	R	54149901	rs17576331	A	G	0.6412	0.0116	0.0018	1.3e-10	692517	54149901	53575766	13	53575766	13	53575766	*	R	0.438095	6.44444
chr5:96571017:A:G	0.618	A	G	0.5302	0.0051	0.0101	36659	63137	0	0.5426	5	96571017	5	96571017	*	rs261230	R	95906721	rs261230	A	G	0.5253	-0.0087	0.0017	4e-07	689822	95906721	96571017	5	96571017	5	96571017	*	R	0.50495	-5.11765
chr3:77703607:A:G	0.305	A	G	0.1474	0.0147	0.0143	36659	63137	0	0.9959	3	77703607	3	77703607	*	rs776122	R	77752758	rs776122	A	G	0.1481	0.0088	0.0025	0.00039	670216	77752758	77703607	3	77703607	3	77703607	*	R	1.02797	3.52
chr9:37085187:A:T	0.7122	A	T	0.6262	-0.0038	0.0104	36659	63137	0	0.5077	9	37085187	9	37085187	*	rs7020830	W	37085184	rs7020830	A	T	0.6367	0.0136	0.0018	3.5e-14	691987	37085184	37085187	9	37085187	9	37085187	*	W	-0.365385	7.55556
chr10:4642724:T:C	0.8901	T	C	0.795	0.0017	0.0127	36659	63137	38	0.09598	10	4642724	10	4642724	*	rs17298157	Y	4684916	rs17298157	T	C	0.818	0.0076	0.0022	0.0005	782981	4684916	4642724	10	4642724	10	4642724	*	Y	0.133858	3.45455
chr12:53573282:C:T	0.6934	T	C	0.1818	0.0051	0.013	36659	63137	0	0.9713	12	53573282	12	53573282	*	rs4759235	Y	53967066	rs4759235	T	C	0.1815	-0.008	0.0022	0.00036	690594	53967066	53573282	12	53573282	12	53573282	*	Y	0.392308	-3.63636
chr5:149247491:G:A	0.1053	A	G	0.4563	-0.0165	0.0102	36659	63137	0	0.6524	5	149247491	5	149247491	*	rs10035236	R	148627054	rs10035236	A	G	0.4867	-0.0069	0.0017	7e-05	682387	148627054	149247491	5	149247491	5	149247491	*	R	-1.61765	-4.05882
chr6:26360083:G:A	0.4645	A	G	0.104	-0.0121	0.0166	36659	63137	37.7	0.09804	6	26360083	6	26360083	*	rs9348709	R	26360311	rs9348709	A	G	0.1095	0.0124	0.0026	1.4e-06	692601	26360311	26360083	6	26360083	6	26360083	*	R	-0.728916	4.76923
chr13:40761680:T:C	0.2165	T	C	0.6959	0.0135	0.011	36659	63137	0	0.8472	13	40761680	13	40761680	*	rs4943812	Y	41335816	rs4943812	T	C	0.7026	0.0068	0.0019	0.00029	688071	41335816	40761680	13	40761680	13	40761680	*	Y	1.22727	3.57895
chr7:89299126:T:G	0.6942	T	G	0.1273	-0.0062	0.0157	36659	63137	26.4	0.1926	7	89299126	7	89299126	*	rs758901	K	88928440	rs758901	T	G	0.1256	-0.0102	0.0026	0.00011	676669	88928440	89299126	7	89299126	7	89299126	*	K	-0.394904	-3.92308
chr8:14232848:C:A	0.9109	A	C	0.2844	0.0013	0.0112	36659	63137	0	0.8834	8	14232848	8	14232848	*	rs1478034	H	14090357	rs1478034	A	C	0.2868	-0.0087	0.0019	4.3e-06	688555	14090357	14232848	8	14232848	8	14232848	*	H	0.116071	-4.57895
chr3:82530458:C:T	0.7164	T	C	0.1751	-0.0048	0.0132	36659	63137	29.5	0.1649	3	82530458	3	82530458	*	rs1454256	Y	82579609	rs1454256	T	C	0.1677	-0.0156	0.0022	5.8e-13	795504	82579609	82530458	3	82530458	3	82530458	*	Y	-0.363636	-7.09091
chr4:3045810:T:C	0.0213	T	C	0.4658	-0.0234	0.0102	36659	63137	13.1	0.3193	4	3045810	4	3045810	*	rs2798289	Y	3047537	rs2798289	T	C	0.4649	-0.0065	0.0017	0.00018	687812	3047537	3045810	4	3045810	4	3045810	*	Y	-2.29412	-3.82353
chr1:79598989:C:A	0.2984	A	C	0.1018	-0.0175	0.0168	36659	63137	13.4	0.3162	1	79598989	1	79598989	*	rs12741972	M	80064674	rs12741972	A	C	0.1069	0.011	0.0028	9.2e-05	678766	80064674	79598989	1	79598989	1	79598989	*	M	-1.04167	3.92857
chr18:60520611:G:A	0.8997	A	G	0.327	-0.0014	0.0108	36659	63137	0	0.8552	18	60520611	18	60520611	*	rs629493	R	58187844	rs629493	A	G	0.3355	0.0067	0.0018	0.00027	689118	58187844	60520611	18	60520611	18	60520611	*	R	-0.12963	3.72222
chr8:88502546:T:G	0.5289	T	G	0.8081	0.0081	0.0128	36659	63137	67.4	0.0006563	8	88502546	8	88502546	*	rs6469448	K	89514775	rs6469448	T	G	0.8081	0.0083	0.0022	0.0002	690834	89514775	88502546	8	88502546	8	88502546	*	K	0.632812	3.77273
chr13:91698793:G:A	0.5547	A	G	0.155	0.0085	0.0143	36659	63137	0	0.6848	13	91698793	13	91698793	*	rs342677	R	92351047	rs342677	A	G	0.1296	-0.0092	0.0026	0.00045	685093	92351047	91698793	13	91698793	13	91698793	*	R	0.594406	-3.53846
chr11:28322962:A:G	0.7047	A	G	0.4485	0.0039	0.0102	36659	63137	0	0.7199	11	28322962	11	28322962	*	rs7102481	R	28344509	rs7102481	A	G	0.4451	-0.0061	0.0017	0.00044	687434	28344509	28322962	11	28322962	11	28322962	*	R	0.382353	-3.58824
chr4:94919972:G:A	0.9512	A	G	0.2659	0.0007	0.0115	36659	63137	17.4	0.2777	4	94919972	4	94919972	*	rs1295450	R	95841123	rs1295450	A	G	0.2495	-0.0081	0.002	5.3e-05	684711	95841123	94919972	4	94919972	4	94919972	*	R	0.0608696	-4.05
chr7:77356997:C:A	0.03418	A	C	0.2393	-0.0248	0.0117	36659	63137	0	0.6044	7	77356997	7	77356997	*	rs12531548	M	76986314	rs12531548	A	C	0.2487	0.0107	0.002	1.1e-07	691461	76986314	77356997	7	77356997	7	77356997	*	M	-2.11966	5.35
chr20:51153670:C:T	0.5304	T	C	0.0695	-0.0127	0.0203	36659	63137	0	0.9409	20	51153670	20	51153670	*	rs6013100	Y	49770207	rs6013100	T	C	0.07168	0.0124	0.0034	0.00032	686707	49770207	51153670	20	51153670	20	51153670	*	Y	-0.625616	3.64706
chr2:228084996:C:T	0.7735	T	C	0.7145	-0.0033	0.0115	36659	63137	0	0.6116	2	228084996	2	228084996	*	rs4973070	Y	228949712	rs4973070	T	C	0.7288	-0.0111	0.002	1.5e-08	690364	228949712	228084996	2	228084996	2	228084996	*	Y	-0.286957	-5.55
chr14:29425795:A:G	0.6252	A	G	0.6689	-0.0053	0.0108	36659	63137	32.9	0.1357	14	29425795	14	29425795	*	rs12433083	R	29895001	rs12433083	A	G	0.6573	-0.0065	0.0018	0.00043	688058	29895001	29425795	14	29425795	14	29425795	*	R	-0.490741	-3.61111
chr15:43907111:G:T	0.4555	T	G	0.1013	-0.0126	0.0169	36659	63137	0	0.9353	15	43907111	15	43907111	*	rs563940	K	44199309	rs563940	T	G	0.08542	-0.0139	0.0031	5.8e-06	691988	44199309	43907111	15	43907111	15	43907111	*	K	-0.745562	-4.48387
chr5:77843097:G:C	0.002643	C	G	0.0145	-0.1327	0.0441	36496	62732	3.8	0.4048	5	77843097	5	77843097	*	rs1530347	S	77138921	rs1530347	C	G	0.01836	-0.0245	0.0066	0.00021	660087	77138921	77843097	5	77843097	5	77843097	*	S	-3.00907	-3.71212
chr4:99358527:G:A	0.485	A	G	0.3831	0.0073	0.0104	36659	63137	0	0.5906	4	99358527	4	99358527	*	rs1662039	R	100279684	rs1662039	A	G	0.4143	0.007	0.0017	5.1e-05	692582	100279684	99358527	4	99358527	4	99358527	*	R	0.701923	4.11765
chr8:8248884:G:T	0.4569	T	G	0.3376	0.0084	0.0113	36390	62462	0	0.4729	8	8248884	8	8248884	*	rs17594093	K	8106406	rs17594093	T	G	0.3718	-0.0121	0.0018	2e-11	692169	8106406	8248884	8	8248884	8	8248884	*	K	0.743363	-6.72222
chr7:127079828:G:A	0.9528	A	G	0.2047	-0.0007	0.0124	36659	63137	0	0.969	7	127079828	7	127079828	*	rs17867755	R	126719882	rs17867755	A	G	0.2066	0.012	0.0021	2.1e-08	685318	126719882	127079828	7	127079828	7	127079828	*	R	-0.0564516	5.71429
chr3:62766713:T:A	0.715	A	T	0.91	0.0067	0.0183	36659	63137	0	0.8306	3	62766713	3	62766713	*	rs1506749	W	62752388	rs1506749	A	T	0.92937	0.0138	0.0036	0.00013	672133	62752388	62766713	3	62766713	3	62766713	*	W	0.36612	3.83333
chr5:64759084:G:A	0.323	A	G	0.277	0.0112	0.0114	36659	63137	22.5	0.2287	5	64759084	5	64759084	*	rs2161576	R	64054911	rs2161576	A	G	0.291	-0.01	0.0019	1.3e-07	691399	64054911	64759084	5	64759084	5	64759084	*	R	0.982456	-5.26316
chr9:29755390:A:G	0.0851	A	G	0.4748	-0.0174	0.0101	36659	63137	1.7	0.4257	9	29755390	9	29755390	*	rs1335178	R	29755388	rs1335178	A	G	0.4714	-0.0093	0.0017	8e-08	683436	29755388	29755390	9	29755390	9	29755390	*	R	-1.72277	-5.47059
chr12:83904574:C:T	0.1125	T	C	0.6513	0.0169	0.0106	36659	63137	0	0.9069	12	83904574	12	83904574	*	rs10779057	Y	84298353	rs10779057	T	C	0.6422	0.0086	0.0018	1.7e-06	691226	84298353	83904574	12	83904574	12	83904574	*	Y	1.59434	4.77778
chr2:32742993:T:C	0.363	T	C	0.1622	-0.0126	0.0139	36659	63137	0	0.8963	2	32742993	2	32742993	*	rs3769584	Y	32968060	rs3769584	T	C	0.1712	-0.008	0.0023	0.0004	691643	32968060	32742993	2	32742993	2	32742993	*	Y	-0.906475	-3.47826
chr14:25406639:A:G	0.2455	A	G	0.5713	0.0119	0.0103	36659	63137	23.3	0.2214	14	25406639	14	25406639	*	rs7145457	R	25875845	rs7145457	A	G	0.571	0.0094	0.0018	8.5e-08	692242	25875845	25406639	14	25406639	14	25406639	*	R	1.15534	5.22222
chr7:27156494:C:T	0.8086	T	C	0.8289	-0.0032	0.0134	36659	63137	47.8	0.03817	7	27156494	7	27156494	*	rs2301721	Y	27196113	rs2301721	T	C	0.8289	-0.009	0.0024	0.00015	679891	27196113	27156494	7	27156494	7	27156494	*	Y	-0.238806	-3.75
chr20:52288867:C:T	0.4911	T	C	0.3846	-0.0072	0.0104	36659	63137	0	0.6092	20	52288867	20	52288867	*	rs6091490	Y	50905406	rs6091490	T	C	0.3831	-0.0149	0.0018	5.2e-17	688213	50905406	52288867	20	52288867	20	52288867	*	Y	-0.692308	-8.27778
chr1:197642552:C:A	0.5126	A	C	0.2087	-0.0081	0.0124	36659	63137	0	0.6938	1	197642552	1	197642552	*	rs16841842	M	197611682	rs16841842	A	C	0.2188	0.01	0.0021	1.9e-06	690478	197611682	197642552	1	197642552	1	197642552	*	M	-0.653226	4.7619
chr2:227974286:G:C	0.4234	C	G	0.4896	0.0082	0.0103	36659	63137	22.5	0.2294	2	227974286	2	227974286	*	rs7586981	S	228839002	rs7586981	C	G	0.4775	0.0074	0.0017	1.9e-05	688861	228839002	227974286	2	227974286	2	227974286	*	S	0.796117	4.35294
chr5:114530629:G:C	0.4011	C	G	0.2188	0.0102	0.0122	36659	63137	7.1	0.376	5	114530629	5	114530629	*	rs647362	N	113866326	rs647362	C	G	0.2042	0.0104	0.0021	1.2e-06	688652	113866326	114530629	5	114530629	5	114530629	*	N	0.836066	4.95238
chr2:226971523:C:G	0.09389	C	G	0.611	0.0175	0.0104	36659	63137	38.9	0.0899	2	226971523	2	226971523	*	rs2177594	V	227836239	rs2177594	C	G	0.5856	-0.0084	0.0017	1.4e-06	688885	227836239	226971523	2	226971523	2	226971523	*	V	1.68269	-4.94118
chr9:15839864:G:A	0.6607	A	G	0.5444	0.0044	0.0101	36659	63137	0	0.6088	9	15839864	9	15839864	*	rs9407661	R	15839862	rs9407661	A	G	0.5414	0.0157	0.0017	2.4e-19	684948	15839862	15839864	9	15839864	9	15839864	*	R	0.435644	9.23529
chr3:86952171:A:G	0.5034	A	G	0.2726	-0.0077	0.0115	36659	63137	15.4	0.2968	3	86952171	3	86952171	*	rs13092192	R	87001321	rs13092192	A	G	0.2583	-0.008	0.002	7.2e-05	691207	87001321	86952171	3	86952171	3	86952171	*	R	-0.669565	-4
chr14:25524247:G:A	0.4313	A	G	0.1433	0.0114	0.0145	36659	63137	54.4	0.01537	14	25524247	14	25524247	*	rs17537262	R	25993453	rs17537262	A	G	0.1496	-0.0141	0.0025	1.1e-08	679456	25993453	25524247	14	25524247	14	25524247	*	R	0.786207	-5.64
chr6:141272224:T:C	0.1985	T	C	0.6088	0.0133	0.0103	36659	63137	33.1	0.1342	6	141272224	6	141272224	*	rs9403279	Y	141593361	rs9403279	T	C	0.6168	-0.0095	0.0017	2.7e-08	788073	141593361	141272224	6	141272224	6	141272224	*	Y	1.29126	-5.58824
chr11:130883823:A:G	0.6943	A	G	0.798	-0.005	0.0127	36659	63137	9.3	0.3554	11	130883823	11	130883823	*	rs948087	R	130753718	rs948087	A	G	0.7975	0.0098	0.0022	6.7e-06	690024	130753718	130883823	11	130883823	11	130883823	*	R	-0.393701	4.45455
chr12:109556171:C:G	0.3683	C	G	0.4625	-0.0091	0.0101	36659	63137	9	0.3584	12	109556171	12	109556171	*	rs877710	B	109993976	rs877710	C	G	0.4692	-0.0088	0.0016	6.6e-08	795363	109993976	109556171	12	109556171	12	109556171	*	B	-0.90099	-5.5
chr4:30622540:C:T	0.8649	T	C	0.5232	-0.0017	0.0101	36659	63137	50.9	0.02603	4	30622540	4	30622540	*	rs13105504	Y	30624162	rs13105504	T	C	0.5319	-0.007	0.0017	4.5e-05	686308	30624162	30622540	4	30622540	4	30622540	*	Y	-0.168317	-4.11765
chr9:11759666:A:G	0.2585	A	G	0.7387	0.013	0.0115	36659	63137	0	0.5678	9	11759666	9	11759666	*	rs10960193	R	11759666	rs10960193	A	G	0.7498	-0.0117	0.002	5.1e-09	691223	11759666	11759666	9	11759666	9	11759666	*	R	1.13043	-5.85
chr4:104661411:A:G	0.8336	A	G	0.4009	0.0022	0.0104	36659	63137	41.5	0.07239	4	104661411	4	104661411	*	rs532770	R	105582568	rs532770	A	G	0.4139	0.0076	0.0018	1.6e-05	682924	105582568	104661411	4	104661411	4	104661411	*	R	0.211538	4.22222
chr15:76840827:T:G	0.01744	T	G	0.8697	-0.0356	0.015	36659	63137	0.3	0.4379	15	76840827	15	76840827	*	rs3099134	K	77133168	rs3099134	T	G	0.8669	0.0088	0.0025	0.00045	692207	77133168	76840827	15	76840827	15	76840827	*	K	-2.37333	3.52
chr9:126704238:A:T	0.2446	A	T	0.6538	0.0124	0.0107	36659	63137	0	0.895	9	126704238	9	126704238	*	rs7470198	W	129466517	rs7470198	A	T	0.644	-0.0125	0.0018	5.9e-12	685483	129466517	126704238	9	126704238	9	126704238	*	W	1.15888	-6.94444
chr10:21465453:G:A	0.879	A	G	0.2413	-0.0018	0.0118	36659	63137	40.8	0.07708	10	21465453	10	21465453	*	rs11594724	R	21754382	rs11594724	A	G	0.2429	0.0099	0.0021	1.8e-06	671256	21754382	21465453	10	21465453	10	21465453	*	R	-0.152542	4.71429
chr5:111879256:C:T	0.2789	T	C	0.7073	0.012	0.0111	36659	63137	33.7	0.1289	5	111879256	5	111879256	*	rs1389850	Y	111214953	rs1389850	T	C	0.7071	-0.0071	0.0019	0.00022	692346	111214953	111879256	5	111879256	5	111879256	*	Y	1.08108	-3.73684
chr2:59313459:G:A	0.05547	A	G	0.3874	0.0197	0.0103	36659	63137	14.2	0.3084	2	59313459	2	59313459	*	rs12053103	R	59540594	rs12053103	A	G	0.4021	0.0118	0.0017	1e-12	792931	59540594	59313459	2	59313459	2	59313459	*	R	1.91262	6.94118
chr15:52801063:C:A	0.3352	A	C	0.1197	-0.0151	0.0156	36659	63137	0	0.7778	15	52801063	15	52801063	*	rs2440375	M	53093260	rs2440375	A	C	0.1231	0.0125	0.0027	3.2e-06	687437	53093260	52801063	15	52801063	15	52801063	*	M	-0.967949	4.62963
chr1:6823783:G:A	0.7571	A	G	0.6218	0.0032	0.0104	36659	63137	0	0.5717	1	6823783	1	6823783	*	rs779142	R	6883843	rs779142	A	G	0.6362	-0.0065	0.0018	0.00024	689808	6883843	6823783	1	6823783	1	6823783	*	R	0.307692	-3.61111
chr9:15568232:A:G	0.6654	A	G	0.4957	-0.0044	0.0101	36659	63137	0	0.9968	9	15568232	9	15568232	*	rs7875367	R	15568230	rs7875367	A	G	0.5051	0.0175	0.0017	3.1e-24	686275	15568230	15568232	9	15568232	9	15568232	*	R	-0.435644	10.2941
chr12:116516227:G:A	0.8683	A	G	0.3489	0.0018	0.0107	36659	63137	2.2	0.4209	12	116516227	12	116516227	*	rs1472768	R	116954032	rs1472768	A	G	0.3621	0.0078	0.0018	1.7e-05	685773	116954032	116516227	12	116516227	12	116516227	*	R	0.168224	4.33333
chr1:193326198:G:C	0.3548	C	G	0.3095	0.0101	0.0109	36659	63137	1.3	0.4286	1	193326198	1	193326198	*	rs12124282	S	193295328	rs12124282	C	G	0.3243	0.0068	0.0018	0.00022	689880	193295328	193326198	1	193326198	1	193326198	*	S	0.926606	3.77778
chr22:25990754:G:A	0.5629	A	G	0.5974	-0.0061	0.0105	36659	63137	33.7	0.1293	22	25990754	22	25990754	*	rs7292258	R	26386720	rs7292258	A	G	0.597	0.0067	0.0018	0.00015	688354	26386720	25990754	22	25990754	22	25990754	*	R	-0.580952	3.72222
chr19:30416072:A:G	0.817	A	G	0.489	0.0024	0.0102	36659	63137	32.3	0.1405	19	30416072	19	30416072	*	rs11084550	R	30906979	rs11084550	A	G	0.4685	-0.0092	0.0017	1.2e-07	681910	30906979	30416072	19	30416072	19	30416072	*	R	0.235294	-5.41176
chr19:51264231:A:G	0.5475	A	G	0.5073	0.0061	0.0102	36659	63137	24.3	0.212	19	51264231	19	51264231	*	rs875283	R	51767485	rs875283	A	G	0.495	0.0088	0.0018	6.6e-07	669282	51767485	51264231	19	51264231	19	51264231	*	R	0.598039	4.88889
chr17:58725332:G:C	0.0415	C	G	0.1972	-0.026	0.0128	36659	63137	0	0.9991	17	58725332	17	58725332	*	rs10515159	S	56802693	rs10515159	C	G	0.2122	-0.0076	0.0021	0.00024	691541	56802693	58725332	17	58725332	17	58725332	*	S	-2.03125	-3.61905
chr2:24469770:G:A	0.699	A	G	0.8457	0.0054	0.014	36659	63137	0	0.5994	2	24469770	2	24469770	*	rs2119997	R	24692639	rs2119997	A	G	0.8477	-0.0093	0.0023	5.3e-05	779136	24692639	24469770	2	24469770	2	24469770	*	R	0.385714	-4.04348
chr3:82509230:T:C	0.8498	T	C	0.5958	-0.0019	0.0103	36659	63137	0.9	0.4326	3	82509230	3	82509230	*	rs6548823	Y	82558381	rs6548823	T	C	0.5949	0.009	0.0017	2.1e-07	691815	82558381	82509230	3	82509230	3	82509230	*	Y	-0.184466	5.29412
chr15:80741249:C:T	0.9352	T	C	0.1172	0.0013	0.0156	36659	63137	0	0.7636	15	80741249	15	80741249	*	rs12592860	Y	81033590	rs12592860	T	C	0.1166	-0.0105	0.0028	0.00023	663432	81033590	80741249	15	80741249	15	80741249	*	Y	0.0833333	-3.75
chr17:17502190:C:T	0.6379	T	C	0.7101	-0.0053	0.0112	36659	63137	0	0.4597	17	17502190	17	17502190	*	rs4479310	Y	17405504	rs4479310	T	C	0.7368	0.0078	0.002	9.3e-05	687908	17405504	17502190	17	17502190	17	17502190	*	Y	-0.473214	3.9
chr3:8992874:C:T	0.4613	T	C	0.5474	-0.0076	0.0103	36659	63137	0	0.8709	3	8992874	3	8992874	*	rs511815	Y	9034558	rs511815	T	C	0.5571	-0.0066	0.0018	0.00017	659280	9034558	8992874	3	8992874	3	8992874	*	Y	-0.737864	-3.66667
chr22:31126078:G:A	0.1224	A	G	0.3922	0.016	0.0104	36659	63137	0	0.8946	22	31126078	22	31126078	*	rs7284757	R	31522064	rs7284757	A	G	0.3789	-0.0081	0.0018	7.3e-06	692188	31522064	31126078	22	31126078	22	31126078	*	R	1.53846	-4.5
chr18:76621227:A:G	0.7553	A	G	0.6935	-0.0035	0.0113	36659	63137	0	0.996	18	76621227	18	76621227	*	rs11150971	R	74333184	rs11150971	A	G	0.6735	0.0071	0.0019	0.00014	675127	74333184	76621227	18	76621227	18	76621227	*	R	-0.309735	3.73684
chr5:89517723:A:G	0.9333	A	G	0.6301	0.0009	0.0105	36659	63137	33.4	0.1314	5	89517723	5	89517723	*	rs12655212	R	88813540	rs12655212	A	G	0.6333	-0.0137	0.0018	2.6e-14	692397	88813540	89517723	5	89517723	5	89517723	*	R	0.0857143	-7.61111
chr8:14328699:C:T	0.2557	T	C	0.2892	-0.0127	0.0112	36659	63137	0	0.7923	8	14328699	8	14328699	*	rs4831574	Y	14186208	rs4831574	T	C	0.2941	0.0129	0.0019	1.6e-11	683517	14186208	14328699	8	14328699	8	14328699	*	Y	-1.13393	6.78947
chr11:35001361:G:A	0.9765	A	G	0.6832	-0.0003	0.011	36659	63137	0	0.791	11	35001361	11	35001361	*	rs2767033	R	35022908	rs2767033	A	G	0.7136	-0.0078	0.0019	4.6e-05	692140	35022908	35001361	11	35001361	11	35001361	*	R	-0.0272727	-4.10526
chr9:120146527:G:A	0.3532	A	G	0.2481	0.0109	0.0118	36659	63137	30.3	0.1574	9	120146527	9	120146527	*	rs4836803	R	122908805	rs4836803	A	G	0.247	-0.0088	0.002	8.6e-06	687301	122908805	120146527	9	120146527	9	120146527	*	R	0.923729	-4.4
chr1:75009847:A:G	0.3397	A	G	0.7722	0.0115	0.0121	36659	63137	43.6	0.05949	1	75009847	1	75009847	*	rs6672318	R	75475531	rs6672318	A	G	0.776	-0.0092	0.002	6.3e-06	691242	75475531	75009847	1	75009847	1	75009847	*	R	0.950413	-4.6
chr12:97495039:C:T	0.2036	T	C	0.8194	-0.0168	0.0132	36659	63137	1.7	0.4252	12	97495039	12	97495039	*	rs7132525	Y	97888817	rs7132525	T	C	0.8214	-0.013	0.0023	1e-08	690670	97888817	97495039	12	97495039	12	97495039	*	Y	-1.27273	-5.65217
chr6:97032960:T:A	0.8483	A	T	0.144	-0.0027	0.0143	36659	63137	53.1	0.0191	6	97032960	6	97032960	*	rs1620625	W	97480836	rs1620625	A	T	0.1441	-0.0087	0.0024	0.00037	692219	97480836	97032960	6	97032960	6	97032960	*	W	-0.188811	-3.625
chr7:49492825:A:G	0.3317	A	G	0.3417	0.0104	0.0107	36659	63137	0	0.8607	7	49492825	7	49492825	*	rs2768419	R	49532421	rs2768419	A	G	0.338	0.012	0.0018	5e-11	691262	49532421	49492825	7	49492825	7	49492825	*	R	0.971963	6.66667
chr5:104698289:G:A	0.7722	A	G	0.1823	-0.0038	0.0131	36659	63137	8.2	0.3663	5	104698289	5	104698289	*	rs383152	R	104033990	rs383152	A	G	0.1663	-0.0094	0.0025	0.00018	530019	104033990	104698289	5	104698289	5	104698289	*	R	-0.290076	-3.76
chr12:33155088:A:G	0.5032	A	G	0.9352	-0.0136	0.0204	36659	63137	0	0.6971	12	33155088	12	33155088	*	rs6488130	R	33308022	rs6488130	A	G	0.93428	-0.0137	0.0035	0.00012	690731	33308022	33155088	12	33155088	12	33155088	*	R	-0.666667	-3.91429
chr11:78552081:T:C	0.004133	T	C	0.1942	-0.0375	0.0131	36659	63137	0	0.9883	11	78552081	11	78552081	*	rs4944206	Y	78263127	rs4944206	T	C	0.1845	-0.0106	0.0023	3.1e-06	691995	78263127	78552081	11	78552081	11	78552081	*	Y	-2.8626	-4.6087
chr18:65274194:C:T	0.5899	T	C	0.2721	-0.0062	0.0114	36659	63137	0	0.6272	18	65274194	18	65274194	*	rs12958827	Y	62941430	rs12958827	T	C	0.2817	-0.007	0.0019	0.00024	688317	62941430	65274194	18	65274194	18	65274194	*	Y	-0.54386	-3.68421
chr8:15207653:A:G	0.4863	A	G	0.1722	0.0095	0.0136	36659	63137	32.2	0.1418	8	15207653	8	15207653	*	rs11203680	R	15065162	rs11203680	A	G	0.1583	0.0103	0.0023	1.1e-05	692355	15065162	15207653	8	15207653	8	15207653	*	R	0.698529	4.47826
chr13:53800355:T:G	0.332	T	G	0.951	0.0227	0.0234	36659	63137	15.6	0.2954	13	53800355	13	53800355	*	rs2199042	K	54374490	rs2199042	T	G	0.95013	-0.0179	0.0039	5.5e-06	692064	54374490	53800355	13	53800355	13	53800355	*	K	0.970085	-4.58974
chr15:60658803:G:A	0.85	A	G	0.1434	-0.0028	0.0146	36659	63137	33.3	0.1327	15	60658803	15	60658803	*	rs16942898	R	60951002	rs16942898	A	G	0.1362	0.0099	0.0025	8e-05	687025	60951002	60658803	15	60658803	15	60658803	*	R	-0.191781	3.96
chr20:15860532:A:G	0.8408	A	G	0.9427	0.0044	0.0217	36659	63137	0	0.4842	20	15860532	20	15860532	*	rs6131733	R	15841177	rs6131733	A	G	0.94188	0.0169	0.0039	1.9e-05	679519	15841177	15860532	20	15860532	20	15860532	*	R	0.202765	4.33333
chr1:223438815:C:A	0.2206	A	C	0.28	-0.0139	0.0113	36659	63137	25.4	0.2016	1	223438815	1	223438815	*	rs1113157	M	223612157	rs1113157	A	C	0.2814	-0.0073	0.0021	0.00043	529132	223612157	223438815	1	223438815	1	223438815	*	M	-1.23009	-3.47619
chr1:27466244:T:C	0.1513	T	C	0.8985	-0.024	0.0167	36659	63137	0	0.8306	1	27466244	1	27466244	*	rs9438571	Y	27792755	rs9438571	T	C	0.90938	-0.0116	0.003	0.00014	691833	27792755	27466244	1	27466244	1	27466244	*	Y	-1.43713	-3.86667
chr7:114825938:T:G	0.4615	T	G	0.0745	-0.015	0.0204	36659	63137	1.2	0.4302	7	114825938	7	114825938	*	rs6944734	K	114465993	rs6944734	T	G	0.07127	-0.0143	0.0034	2.5e-05	690865	114465993	114825938	7	114825938	7	114825938	*	K	-0.735294	-4.20588
chr8:73011067:G:T	0.7577	T	G	0.4564	0.0031	0.0101	36659	63137	13.1	0.3192	8	73011067	8	73011067	*	rs1574690	K	73923302	rs1574690	T	G	0.4549	0.0061	0.0017	0.00042	692604	73923302	73011067	8	73011067	8	73011067	*	K	0.306931	3.58824
chr3:173459013:A:C	0.5556	A	C	0.8348	-0.008	0.0136	36659	63137	0	0.4801	3	173459013	3	173459013	*	rs17253008	M	173176803	rs17253008	A	C	0.8317	-0.01	0.0023	1.7e-05	691516	173176803	173459013	3	173459013	3	173459013	*	M	-0.588235	-4.34783
chr2:212667306:C:T	0.5544	T	C	0.362	0.0063	0.0106	36659	63137	14.3	0.3077	2	212667306	2	212667306	*	rs6435716	Y	213532030	rs6435716	T	C	0.3556	-0.0075	0.0018	2.3e-05	692183	213532030	212667306	2	212667306	2	212667306	*	Y	0.59434	-4.16667
chr6:151407337:T:C	0.7447	T	C	0.7625	-0.0039	0.0119	36659	63137	0	0.5832	6	151407337	6	151407337	*	rs7774446	Y	151728472	rs7774446	T	C	0.7701	-0.0096	0.002	2.5e-06	687534	151728472	151407337	6	151407337	6	151407337	*	Y	-0.327731	-4.8
chr1:201844876:T:C	0.959	T	C	0.6165	0.0005	0.0104	36659	63137	9.4	0.3542	1	201844876	1	201844876	*	rs6701026	Y	201814004	rs6701026	T	C	0.633	0.0146	0.0018	2.5e-16	691551	201814004	201844876	1	201844876	1	201844876	*	Y	0.0480769	8.11111
chr6:142803457:C:T	0.2428	T	C	0.663	0.0125	0.0107	36659	63137	0	0.7081	6	142803457	6	142803457	*	rs576657	Y	143124594	rs576657	T	C	0.6822	-0.0098	0.0019	1.7e-07	685895	143124594	142803457	6	142803457	6	142803457	*	Y	1.16822	-5.15789
chr1:163922390:C:G	0.3191	C	G	0.8519	0.0142	0.0143	36659	63137	0	0.7299	1	163922390	1	163922390	*	rs12066572	S	163891627	rs12066572	C	G	0.844	0.0084	0.0023	0.00033	691065	163891627	163922390	1	163922390	1	163922390	*	S	0.993007	3.65217
chr8:127285726:T:C	0.5075	T	C	0.9581	-0.017	0.0257	36659	63137	0	0.8119	8	127285726	8	127285726	*	rs8180882	Y	128297971	rs8180882	T	C	0.96305	-0.0193	0.0046	2.7e-05	679088	128297971	127285726	8	127285726	8	127285726	*	Y	-0.661479	-4.19565
chr20:63691653:G:C	0.9405	C	G	0.7785	-0.0009	0.0124	36659	63137	0	0.941	20	63691653	20	63691653	*	rs2236507	B	62323006	rs2236507	C	G	0.7711	0.0076	0.002	0.00021	684727	62323006	63691653	20	63691653	20	63691653	*	B	-0.0725806	3.8
chr5:63688050:G:T	0.8536	T	G	0.2844	0.0021	0.0112	36659	63137	0	0.979	5	63688050	5	63688050	*	rs13157106	K	62983877	rs13157106	T	G	0.2992	0.0125	0.0019	3.7e-11	689996	62983877	63688050	5	63688050	5	63688050	*	K	0.1875	6.57895
chr8:11996087:A:G	0.1594	A	G	0.4249	0.0143	0.0102	36390	62462	20.1	0.2584	8	11996087	8	11996087	*	rs11250186	R	11853596	rs11250186	A	G	0.4326	-0.0113	0.0018	1.8e-10	683827	11853596	11996087	8	11996087	8	11996087	*	R	1.40196	-6.27778
chr2:40171532:A:G	0.5751	A	G	0.8599	-0.0081	0.0145	36659	63137	26	0.1963	2	40171532	2	40171532	*	rs9309053	R	40398672	rs9309053	A	G	0.8545	-0.0103	0.0025	3.1e-05	688330	40398672	40171532	2	40171532	2	40171532	*	R	-0.558621	-4.12
chr2:41345031:C:T	0.7028	T	C	0.6446	-0.0041	0.0106	36659	63137	28.5	0.1734	2	41345031	2	41345031	*	rs1508114	Y	41572171	rs1508114	T	C	0.6507	0.0102	0.0018	2e-08	687078	41572171	41345031	2	41345031	2	41345031	*	Y	-0.386792	5.66667
chr7:24554687:A:G	0.6347	A	G	0.6905	-0.0052	0.0109	36659	63137	50.2	0.02864	7	24554687	7	24554687	*	rs2529051	R	24594306	rs2529051	A	G	0.6682	0.0072	0.0018	0.0001	681687	24594306	24554687	7	24554687	7	24554687	*	R	-0.477064	4
chr18:40563076:T:C	0.6321	T	C	0.798	0.006	0.0125	36659	63137	20.6	0.2474	18	40563076	18	40563076	*	rs9954415	Y	38143040	rs9954415	T	C	0.7874	-0.0079	0.0021	0.00019	691985	38143040	40563076	18	40563076	18	40563076	*	Y	0.48	-3.7619
chr3:188787775:C:T	0.3203	T	C	0.5639	-0.0103	0.0104	36659	63137	0	0.6803	3	188787775	3	188787775	*	rs4082870	Y	188505563	rs4082870	T	C	0.5845	-0.007	0.0018	8e-05	688807	188505563	188787775	3	188787775	3	188787775	*	Y	-0.990385	-3.88889
chr12:79145043:G:A	0.1812	A	G	0.0668	-0.0274	0.0205	36659	63137	0	0.876	12	79145043	12	79145043	*	rs4578463	R	79538823	rs4578463	A	G	0.07326	-0.0119	0.0034	0.0005	691443	79538823	79145043	12	79145043	12	79145043	*	R	-1.33659	-3.5
chr3:158460535:G:A	0.2176	A	G	0.4546	0.0125	0.0101	36659	63137	17.8	0.2746	3	158460535	3	158460535	*	rs6441201	R	158178324	rs6441201	A	G	0.4663	0.0092	0.0017	1e-07	689639	158178324	158460535	3	158460535	3	158460535	*	R	1.23762	5.41176
chr12:60643829:G:T	0.9228	T	G	0.167	0.0013	0.0135	36659	63137	0	0.7347	12	60643829	12	60643829	*	rs2723728	K	61037610	rs2723728	T	G	0.1617	0.0102	0.0023	1.1e-05	690188	61037610	60643829	12	60643829	12	60643829	*	K	0.0962963	4.43478
chr2:81438970:C:T	0.3593	T	C	0.1611	0.0126	0.0138	36659	63137	0	0.6486	2	81438970	2	81438970	*	rs7582722	B	81666094	rs7582722	T	C	0.1552	0.0126	0.0024	1.6e-07	673742	81666094	81438970	2	81438970	2	81438970	*	B	0.913043	5.25
chr3:181210678:T:C	0.4101	T	C	0.7932	0.0103	0.0125	36659	63137	0	0.8395	3	181210678	3	181210678	*	rs10804885	Y	180928466	rs10804885	T	C	0.8017	-0.0126	0.0022	4.9e-09	689348	180928466	181210678	3	181210678	3	181210678	*	Y	0.824	-5.72727
chr2:26909954:A:T	0.1965	A	T	0.6003	0.0133	0.0103	36659	63137	0	0.6683	2	26909954	2	26909954	*	rs540490	W	27132822	rs540490	A	T	0.6187	0.0062	0.0018	0.0005	687358	27132822	26909954	2	26909954	2	26909954	*	W	1.29126	3.44444
chr20:38052517:T:G	0.3859	T	G	0.9106	0.0157	0.0182	36659	63137	12.6	0.3245	20	38052517	20	38052517	*	rs4809930	D	36680919	rs4809930	T	G	0.90149	0.0123	0.0029	2.5e-05	676076	36680919	38052517	20	38052517	20	38052517	*	D	0.862637	4.24138
chr1:221166132:T:C	0.3003	T	C	0.7176	-0.0116	0.0112	36659	63137	0	0.5606	1	221166132	1	221166132	*	rs17009536	Y	221339474	rs17009536	T	C	0.7055	0.0068	0.0019	0.00033	691834	221339474	221166132	1	221166132	1	221166132	*	Y	-1.03571	3.57895
chr3:11171791:T:C	0.3422	T	C	0.913	-0.0171	0.018	36659	63137	0	0.515	3	11171791	3	11171791	*	rs6442234	Y	11213477	rs6442234	T	C	0.91961	0.0136	0.003	5.9e-06	774938	11213477	11171791	3	11171791	3	11171791	*	Y	-0.95	4.53333
chr10:63428643:C:T	0.001963	T	C	0.2852	0.0345	0.0112	36659	63137	40.2	0.08085	10	63428643	10	63428643	*	rs17740989	Y	65188403	rs17740989	T	C	0.2934	0.0109	0.0019	4.7e-09	692336	65188403	63428643	10	63428643	10	63428643	*	Y	3.08036	5.73684
chr5:93162791:A:G	0.01679	A	G	0.5916	0.0247	0.0103	36659	63137	5.7	0.3895	5	93162791	5	93162791	*	rs4613686	R	92498497	rs4613686	A	G	0.5811	0.0077	0.0017	8.9e-06	687710	92498497	93162791	5	93162791	5	93162791	*	R	2.39806	4.52941
chr3:85822200:G:A	0.7192	A	G	0.1451	-0.0051	0.0143	36659	63137	20.1	0.252	3	85822200	3	85822200	*	rs12488483	R	85871350	rs12488483	A	G	0.1368	-0.0164	0.0024	3.6e-12	791504	85871350	85822200	3	85822200	3	85822200	*	R	-0.356643	-6.83333
chr8:3078939:T:C	0.6933	T	C	0.2697	-0.0046	0.0115	36659	63137	0	0.8287	8	3078939	8	3078939	*	rs1020833	Y	2936461	rs1020833	T	C	0.2626	0.0075	0.002	0.00015	678261	2936461	3078939	8	3078939	8	3078939	*	Y	-0.4	3.75
chr6:160477128:C:T	0.7819	T	C	0.1937	0.0035	0.0128	36659	63137	0	0.7047	6	160477128	6	160477128	*	rs2048328	B	160898160	rs2048328	T	C	0.1957	-0.0096	0.0022	9e-06	671769	160898160	160477128	6	160477128	6	160477128	*	B	0.273438	-4.36364
chr9:28579962:T:C	0.5409	T	C	0.369	0.0064	0.0105	36659	63137	0	0.4848	9	28579962	9	28579962	*	rs1521739	Y	28579960	rs1521739	T	C	0.3587	0.0069	0.0018	0.00011	692335	28579960	28579962	9	28579962	9	28579962	*	Y	0.609524	3.83333
chr14:84442962:A:G	0.0004221	A	G	0.5942	-0.0364	0.0103	36659	63137	0	0.5369	14	84442962	14	84442962	*	rs8006640	R	84909306	rs8006640	A	G	0.591	0.0063	0.0018	0.00037	682522	84909306	84442962	14	84442962	14	84442962	*	R	-3.53398	3.5
chr6:144229209:A:G	0.2934	A	G	0.615	0.0109	0.0104	36659	63137	0	0.9891	6	144229209	6	144229209	*	rs1547622	R	144550345	rs1547622	A	G	0.6148	0.0063	0.0017	0.00017	791480	144550345	144229209	6	144229209	6	144229209	*	R	1.04808	3.70588
chr11:106960658:A:G	0.4106	A	G	0.5709	-0.0084	0.0102	36659	63137	21.9	0.235	11	106960658	11	106960658	*	rs1471045	R	106831384	rs1471045	A	G	0.5645	0.0083	0.0017	1.5e-06	692466	106831384	106960658	11	106960658	11	106960658	*	R	-0.823529	4.88235
chr17:33939947:G:A	0.9218	A	G	0.1975	-0.0013	0.0128	36659	63137	0	0.967	17	33939947	17	33939947	*	rs1490896	R	32266966	rs1490896	A	G	0.2014	-0.0081	0.0021	0.00017	670664	32266966	33939947	17	33939947	17	33939947	*	R	-0.101562	-3.85714
chr4:142942733:A:T	0.9314	A	T	0.7603	0.001	0.0118	36659	63137	50.1	0.02901	4	142942733	4	142942733	*	rs9308157	W	143863886	rs9308157	A	T	0.7599	-0.0108	0.002	8.5e-08	685414	143863886	142942733	4	142942733	4	142942733	*	W	0.0847458	-5.4
chr3:84204191:G:A	0.6465	A	G	0.4359	-0.0046	0.0101	36659	63137	16.9	0.2832	3	84204191	3	84204191	*	rs6780104	R	84253342	rs6780104	A	G	0.4473	-0.0097	0.0017	1.8e-08	689172	84253342	84204191	3	84204191	3	84204191	*	R	-0.455446	-5.70588
chr15:45202040:A:G	0.4573	A	G	0.3183	-0.008	0.0108	36659	63137	0	0.5972	15	45202040	15	45202040	*	rs1648302	R	45494238	rs1648302	A	G	0.3099	-0.0073	0.0019	0.00011	690721	45494238	45202040	15	45202040	15	45202040	*	R	-0.740741	-3.84211
chr20:63663049:A:T	0.7089	A	T	0.228	-0.0046	0.0124	36659	63137	0	0.8868	20	63663049	20	63663049	*	rs6010998	W	62294402	rs6010998	A	T	0.2311	-0.0073	0.002	0.00031	691371	62294402	63663049	20	63663049	20	63663049	*	W	-0.370968	-3.65
chr13:93449286:G:T	0.2845	T	G	0.3421	-0.0113	0.0106	36659	63137	0	0.8043	13	93449286	13	93449286	*	rs973303	K	94101539	rs973303	T	G	0.3588	-0.0087	0.0018	1.6e-06	691193	94101539	93449286	13	93449286	13	93449286	*	K	-1.06604	-4.83333
chr6:55106082:T:A	0.1925	A	T	0.3972	0.0134	0.0103	36659	63137	0	0.651	6	55106082	6	55106082	*	rs4712089	W	54970880	rs4712089	A	T	0.387	0.0091	0.0018	2.2e-07	691722	54970880	55106082	6	55106082	6	55106082	*	W	1.30097	5.05556
chr15:77018004:C:G	0.4964	C	G	0.5041	-0.0069	0.0101	36659	63137	0	0.6138	15	77018004	15	77018004	*	rs12900395	B	77310345	rs12900395	C	G	0.5074	-0.0086	0.0017	6.8e-07	683375	77310345	77018004	15	77018004	15	77018004	*	B	-0.683168	-5.05882
chr5:61535754:T:G	0.05402	T	G	0.6196	-0.0204	0.0106	36659	63137	6.2	0.3846	5	61535754	5	61535754	*	rs11749200	K	60831581	rs11749200	T	G	0.6192	0.0113	0.0018	1.4e-10	692166	60831581	61535754	5	61535754	5	61535754	*	K	-1.92453	6.27778
chr9:132050768:C:A	0.8001	A	C	0.678	0.0028	0.011	36659	63137	0	0.8814	9	132050768	9	132050768	*	rs9411434	M	134926155	rs9411434	A	C	0.6964	-0.009	0.0019	1.4e-06	691535	134926155	132050768	9	132050768	9	132050768	*	M	0.254545	-4.73684
chr10:63306426:G:T	2.562e-05	T	G	0.4297	-0.0427	0.0101	36659	63137	21.7	0.2369	10	63306426	10	63306426	*	rs10761741	K	65066186	rs10761741	T	G	0.4227	-0.0113	0.0016	5.9e-12	795427	65066186	63306426	10	63306426	10	63306426	*	K	-4.22772	-7.0625
chr5:78130259:G:A	0.3745	A	G	0.2466	0.0105	0.0118	36659	63137	12.6	0.3243	5	78130259	5	78130259	*	rs7448322	R	77426083	rs7448322	A	G	0.2633	-0.0089	0.002	5.3e-06	684573	77426083	78130259	5	78130259	5	78130259	*	R	0.889831	-4.45
chr2:56991601:A:G	0.7897	A	G	0.3931	0.0028	0.0103	36659	63137	0	0.5889	2	56991601	2	56991601	*	rs1366797	V	57218736	rs1366797	A	G	0.3929	-0.0066	0.0018	0.00019	684108	57218736	56991601	2	56991601	2	56991601	*	V	0.271845	-3.66667
chr17:81244914:C:T	0.8438	T	C	0.4452	-0.002	0.0102	36390	62462	3.4	0.4088	17	81244914	17	81244914	*	rs2659005	Y	79218714	rs2659005	T	C	0.4466	0.0069	0.0018	9.5e-05	678969	79218714	81244914	17	81244914	17	81244914	*	Y	-0.196078	3.83333
chr1:96411992:T:C	0.4642	T	C	0.1155	0.0118	0.0162	36659	63137	0	0.4688	1	96411992	1	96411992	*	rs671135	Y	96877548	rs671135	T	C	0.119	-0.0188	0.0027	2.2e-12	689661	96877548	96411992	1	96411992	1	96411992	*	Y	0.728395	-6.96296
chr4:143225242:G:C	0.01423	C	G	0.6695	-0.0264	0.0108	36659	63137	0	0.7353	4	143225242	4	143225242	*	rs10434185	S	144146395	rs10434185	C	G	0.6784	-0.0066	0.0018	0.00038	692221	144146395	143225242	4	143225242	4	143225242	*	S	-2.44444	-3.66667
chr12:122501720:C:T	0.02586	T	C	0.5458	0.0228	0.0102	36659	63137	10	0.3488	12	122501720	12	122501720	*	rs4356269	Y	122986267	rs4356269	T	C	0.5601	0.0116	0.0017	1.8e-11	691155	122986267	122501720	12	122501720	12	122501720	*	Y	2.23529	6.82353
chr10:74194151:T:A	0.9052	A	T	0.1321	-0.0018	0.0149	36659	63137	21.6	0.2374	10	74194151	10	74194151	*	rs11000916	W	75953909	rs11000916	A	T	0.1283	0.0155	0.0026	1.8e-09	680576	75953909	74194151	10	74194151	10	74194151	*	W	-0.120805	5.96154
chr2:76385831:T:C	0.3812	T	C	0.0446	-0.0242	0.0276	36659	63137	0	0.8627	2	76385831	2	76385831	*	rs1519892	H	76612957	rs1519892	T	C	0.03444	0.0165	0.0047	0.0004	679329	76612957	76385831	2	76385831	2	76385831	*	H	-0.876812	3.51064
chr11:56903334:C:T	0.7716	T	C	0.5267	0.0029	0.0101	36659	63137	0	0.9654	11	56903334	11	56903334	*	rs1792509	Y	56670810	rs1792509	T	C	0.5408	-0.0088	0.0017	3.8e-07	686218	56670810	56903334	11	56903334	11	56903334	*	Y	0.287129	-5.17647
chr5:109437771:G:C	0.6359	C	G	0.4954	0.0048	0.0102	36659	63137	0	0.9983	5	109437771	5	109437771	*	rs2914689	S	108773472	rs2914689	C	G	0.4967	0.0069	0.0017	7.6e-05	676141	108773472	109437771	5	109437771	5	109437771	*	S	0.470588	4.05882
chr4:35523411:A:G	0.6201	A	G	0.1804	0.0067	0.0136	36659	63137	0.5	0.4358	4	35523411	4	35523411	*	rs6820711	R	35525033	rs6820711	A	G	0.1708	-0.0086	0.0022	0.00013	691730	35525033	35523411	4	35523411	4	35523411	*	R	0.492647	-3.90909
chr10:31946217:T:C	0.677	T	C	0.4606	-0.0042	0.0102	36659	63137	58.2	0.007831	10	31946217	10	31946217	*	rs1251400	Y	32235145	rs1251400	T	C	0.454	0.0064	0.0017	0.00021	691328	32235145	31946217	10	31946217	10	31946217	*	Y	-0.411765	3.76471
chr4:135199138:A:G	0.8604	A	G	0.4831	-0.0018	0.0101	36659	63137	9.5	0.3537	4	135199138	4	135199138	*	rs9991016	R	136120293	rs9991016	A	G	0.4701	-0.0072	0.0017	3.1e-05	692147	136120293	135199138	4	135199138	4	135199138	*	R	-0.178218	-4.23529
chr2:11172098:C:T	0.01656	T	C	0.567	-0.0247	0.0103	36659	63137	15.9	0.2923	2	11172098	2	11172098	*	rs3732103	Y	11312224	rs3732103	T	C	0.5698	0.0069	0.0017	7.3e-05	685647	11312224	11172098	2	11172098	2	11172098	*	Y	-2.39806	4.05882
chr22:21667716:G:A	0.1682	A	G	0.1669	0.0186	0.0135	36659	63137	32.9	0.136	22	21667716	22	21667716	*	rs1103229	R	22022005	rs1103229	A	G	0.1726	0.0102	0.0023	1.2e-05	689829	22022005	21667716	22	21667716	22	21667716	*	R	1.37778	4.43478
chr11:66860778:G:A	0.8321	A	G	0.5836	-0.0022	0.0102	36659	63137	0	0.6294	11	66860778	11	66860778	*	rs2513658	R	66628249	rs2513658	A	G	0.5967	0.0064	0.0018	0.00027	687816	66628249	66860778	11	66860778	11	66860778	*	R	-0.215686	3.55556
chr20:8416089:A:G	0.03075	A	G	0.8124	-0.028	0.013	36659	63137	0	0.4479	20	8416089	20	8416089	*	rs1125525	R	8396736	rs1125525	A	G	0.8079	-0.0115	0.0022	1.9e-07	680105	8396736	8416089	20	8416089	20	8416089	*	R	-2.15385	-5.22727
chr3:131684753:A:T	0.1612	A	T	0.5653	0.0144	0.0103	36659	63137	28.5	0.1733	3	131684753	3	131684753	*	rs9289393	W	131403597	rs9289393	A	T	0.5614	-0.0063	0.0017	0.00026	689699	131403597	131684753	3	131684753	3	131684753	*	W	1.39806	-3.70588
chr22:38244835:A:G	0.7944	A	G	0.5194	-0.0026	0.0101	36659	63137	41.2	0.0741	22	38244835	22	38244835	*	rs5756986	R	38640841	rs5756986	A	G	0.525	-0.0092	0.0017	1.2e-07	690836	38640841	38244835	22	38244835	22	38244835	*	R	-0.257426	-5.41176
chr18:33011662:C:T	0.4039	T	C	0.0674	0.0171	0.0205	36659	63137	0	0.652	18	33011662	18	33011662	*	rs4500823	Y	30591626	rs4500823	T	C	0.06174	-0.0152	0.0036	2.8e-05	692473	30591626	33011662	18	33011662	18	33011662	*	Y	0.834146	-4.22222
chr8:76301598:T:C	0.4582	T	C	0.3979	-0.0077	0.0103	36659	63137	27.4	0.184	8	76301598	8	76301598	*	rs10112136	Y	77213833	rs10112136	T	C	0.3877	-0.0133	0.0018	5.2e-14	691931	77213833	76301598	8	76301598	8	76301598	*	Y	-0.747573	-7.38889
chr5:107271318:C:T	0.2501	T	C	0.1014	0.0191	0.0166	36659	63137	0	0.5784	5	107271318	5	107271318	*	rs13165897	Y	106607019	rs13165897	T	C	0.102	0.0127	0.0029	1.5e-05	679822	106607019	107271318	5	107271318	5	107271318	*	Y	1.1506	4.37931
chr14:66045348:C:G	0.8623	C	G	0.7849	0.0021	0.0124	36659	63137	0	0.8008	14	66045348	14	66045348	*	rs8003850	S	66512066	rs8003850	C	G	0.7767	-0.0097	0.0021	2.8e-06	685886	66512066	66045348	14	66045348	14	66045348	*	S	0.169355	-4.61905
chr22:41531696:C:T	0.477	T	C	0.203	0.0089	0.0125	36659	63137	30.6	0.1552	22	41531696	22	41531696	*	rs1810460	Y	41927700	rs1810460	T	C	0.1926	0.0078	0.0022	0.00038	692451	41927700	41531696	22	41531696	22	41531696	*	Y	0.712	3.54545
chr12:23462327:C:G	0.7054	C	G	0.2213	0.0047	0.0124	36659	63137	20.1	0.2523	12	23462327	12	23462327	*	rs10431214	S	23615261	rs10431214	C	G	0.2202	-0.0106	0.0021	3.5e-07	690391	23615261	23462327	12	23462327	12	23462327	*	S	0.379032	-5.04762
chr11:46991890:G:A	0.007132	A	G	0.0811	0.0495	0.0184	36659	63137	0	0.7566	11	46991890	11	46991890	*	rs7107703	R	47013441	rs7107703	A	G	0.09091	0.0165	0.0031	7.4e-08	686587	47013441	46991890	11	46991890	11	46991890	*	R	2.69022	5.32258
chr3:117810419:A:G	0.6902	A	G	0.6932	-0.0044	0.0109	36659	63137	0	0.4898	3	117810419	3	117810419	*	rs7633157	D	117529266	rs7633157	A	G	0.6945	0.008	0.0019	1.7e-05	684443	117529266	117810419	3	117810419	3	117810419	*	D	-0.40367	4.21053
chr2:28682535:G:C	0.4439	C	G	0.579	0.0079	0.0103	36659	63137	11.9	0.3309	2	28682535	2	28682535	*	rs7594379	S	28905401	rs7594379	C	G	0.5818	-0.0075	0.0018	2.5e-05	675277	28905401	28682535	2	28682535	2	28682535	*	S	0.76699	-4.16667
chr11:31816401:C:T	0.4269	T	C	0.1591	0.011	0.0138	36659	63137	19.4	0.2586	11	31816401	11	31816401	*	rs1540318	Y	31837949	rs1540318	T	C	0.179	-0.0114	0.0022	3.3e-07	691790	31837949	31816401	11	31816401	11	31816401	*	Y	0.797101	-5.18182
chr4:161941944:G:C	0.5843	C	G	0.4255	0.0056	0.0102	36659	63137	0	0.6869	4	161941944	4	161941944	*	rs2099245	S	162863096	rs2099245	C	G	0.4294	-0.007	0.0017	5.4e-05	691590	162863096	161941944	4	161941944	4	161941944	*	S	0.54902	-4.11765
chr6:72673181:T:G	0.1067	T	G	0.6548	0.0172	0.0107	36659	63137	0	0.9625	6	72673181	6	72673181	*	rs7768117	K	73382905	rs7768117	T	G	0.6605	0.0069	0.0018	0.00015	688906	73382905	72673181	6	72673181	6	72673181	*	K	1.60748	3.83333
chr7:137738015:T:C	0.8061	T	C	0.7165	0.0028	0.0112	36659	63137	0	0.5834	7	137738015	7	137738015	*	rs7795441	Y	137422761	rs7795441	T	C	0.7097	-0.0118	0.0019	6.6e-10	689374	137422761	137738015	7	137738015	7	137738015	*	Y	0.25	-6.21053
chr12:60860370:C:A	0.9056	A	C	0.8272	-0.0016	0.0136	36659	63137	0	0.5958	12	60860370	12	60860370	*	rs4758698	M	61254151	rs4758698	A	C	0.8377	-0.0103	0.0023	9.5e-06	686333	61254151	60860370	12	60860370	12	60860370	*	M	-0.117647	-4.47826
chr6:66241392:G:C	0.5693	C	G	0.0594	0.0123	0.0216	36659	63137	3.2	0.4116	6	66241392	6	66241392	*	rs9363562	S	66951285	rs9363562	C	G	0.06121	0.0131	0.0037	0.00037	688136	66951285	66241392	6	66241392	6	66241392	*	S	0.569444	3.54054
chr5:177299634:G:A	0.3032	A	G	0.2005	0.0131	0.0127	36659	63137	0	0.5614	5	177299634	5	177299634	*	rs3088050	R	176726635	rs3088050	A	G	0.2171	-0.0103	0.002	1.6e-07	793429	176726635	177299634	5	177299634	5	177299634	*	R	1.0315	-5.15
chr5:75549410:A:T	0.5665	A	T	0.9152	0.0104	0.0182	36659	63137	18.1	0.2708	5	75549410	5	75549410	*	rs5744591	W	74845235	rs5744591	A	T	0.91242	0.0238	0.0031	1.9e-14	692547	74845235	75549410	5	75549410	5	75549410	*	W	0.571429	7.67742
chr12:17755559:T:G	0.9991	T	G	0.4768	0	0.0101	36659	63137	0	0.5352	12	17755559	12	17755559	*	rs7304498	K	17908493	rs7304498	T	G	0.4822	0.0067	0.0019	0.00033	529691	17908493	17755559	12	17755559	12	17755559	*	K	0	3.52632
chr1:173988491:T:G	0.325	T	G	0.8818	0.0153	0.0156	36659	63137	0	0.8892	1	173988491	1	173988491	*	rs12566842	K	173957629	rs12566842	T	G	0.8826	-0.0187	0.0027	5.6e-12	691964	173957629	173988491	1	173988491	1	173988491	*	K	0.980769	-6.92593
chr11:2203728:C:G	0.01683	C	G	0.2889	-0.0271	0.0113	36390	62462	1	0.4291	11	2203728	11	2203728	*	rs7480120	S	2224958	rs7480120	C	G	0.2753	0.0092	0.002	3.1e-06	661885	2224958	2203728	11	2203728	11	2203728	*	S	-2.39823	4.6
chr4:30640301:C:T	0.2891	T	C	0.076	-0.0202	0.0191	36659	63137	48.5	0.03531	4	30640301	4	30640301	*	rs11733063	Y	30641923	rs11733063	T	C	0.08062	0.0165	0.0031	7.8e-08	688137	30641923	30640301	4	30640301	4	30640301	*	Y	-1.05759	5.32258
chr15:43444990:G:A	0.7769	A	G	0.314	-0.0031	0.0109	36659	63137	0	0.6253	15	43444990	15	43444990	*	rs2467737	R	43737188	rs2467737	A	G	0.3004	-0.0084	0.0019	7.5e-06	690980	43737188	43444990	15	43444990	15	43444990	*	R	-0.284404	-4.42105
chr4:45092976:G:A	0.5025	A	G	0.1439	0.0096	0.0144	36659	63137	0	0.4554	4	45092976	4	45092976	*	rs1606318	R	45094993	rs1606318	A	G	0.1352	-0.0115	0.0025	6.2e-06	692065	45094993	45092976	4	45092976	4	45092976	*	R	0.666667	-4.6
chr1:204855636:G:A	0.009275	A	G	0.0778	0.049	0.0188	36659	63137	0	0.8742	1	204855636	1	204855636	*	rs11240295	R	204824764	rs11240295	A	G	0.07858	0.0126	0.0032	8.9e-05	692131	204824764	204855636	1	204855636	1	204855636	*	R	2.60638	3.9375
chr3:88939356:A:G	0.7893	A	G	0.6072	0.0028	0.0103	36659	63137	44.2	0.0564	3	88939356	3	88939356	*	rs9873925	R	88988506	rs9873925	A	G	0.6061	-0.0076	0.0019	5.7e-05	528760	88988506	88939356	3	88939356	3	88939356	*	R	0.271845	-4
chr1:58355983:C:T	0.6285	T	C	0.4774	-0.0049	0.0102	36659	63137	0	0.6472	1	58355983	1	58355983	*	rs4912191	Y	58821655	rs4912191	T	C	0.4825	0.0062	0.0018	0.00042	682551	58821655	58355983	1	58355983	1	58355983	*	Y	-0.480392	3.44444
chr16:69430571:C:T	0.5513	T	C	0.1875	0.0078	0.013	36659	63137	53.8	0.01703	16	69430571	16	69430571	*	rs12102486	Y	69464474	rs12102486	T	C	0.1818	0.0085	0.0023	0.00017	688226	69464474	69430571	16	69430571	16	69430571	*	Y	0.6	3.69565
chr9:19013892:G:C	0.6929	C	G	0.6133	0.0041	0.0104	36659	63137	0	0.8909	9	19013892	9	19013892	*	rs10757020	S	19013890	rs10757020	C	G	0.6071	0.0077	0.0018	1.3e-05	691088	19013890	19013892	9	19013892	9	19013892	*	S	0.394231	4.27778
chr21:39251742:T:G	0.3838	T	G	0.5515	-0.0089	0.0102	36659	63137	57.8	0.008434	21	39251742	21	39251742	*	rs2836959	K	40623668	rs2836959	T	G	0.5579	-0.0083	0.0017	1.9e-06	692492	40623668	39251742	21	39251742	21	39251742	*	K	-0.872549	-4.88235
chr15:46036172:A:G	0.2124	A	G	0.5476	-0.0128	0.0103	36659	63137	0	0.4712	15	46036172	15	46036172	*	rs1343102	R	46328370	rs1343102	A	G	0.5616	-0.0108	0.0017	7.5e-10	687324	46328370	46036172	15	46036172	15	46036172	*	R	-1.24272	-6.35294
chr4:95146363:C:G	0.395	C	G	0.0564	-0.0202	0.0237	36659	63137	0	0.8962	4	95146363	4	95146363	*	rs1434537	S	96067514	rs1434537	C	G	0.05087	0.0148	0.0039	0.00015	676715	96067514	95146363	4	95146363	4	95146363	*	S	-0.852321	3.79487
chr2:191934233:A:G	0.6641	A	G	0.7734	0.0053	0.0122	36659	63137	26	0.1963	2	191934233	2	191934233	*	rs4077948	R	192798959	rs4077948	A	G	0.7718	0.0094	0.0021	4.5e-06	689110	192798959	191934233	2	191934233	2	191934233	*	R	0.434426	4.47619
chr17:31142984:G:A	0.06426	A	G	0.7113	-0.0207	0.0112	36659	63137	14.5	0.306	17	31142984	17	31142984	*	rs2905794	R	29470002	rs2905794	A	G	0.7041	-0.0071	0.0019	0.00016	691977	29470002	31142984	17	31142984	17	31142984	*	R	-1.84821	-3.73684
chr3:94397932:C:T	0.589	T	C	0.1472	-0.0078	0.0144	36659	63137	0	0.516	3	94397932	3	94397932	*	rs4088917	Y	94116776	rs4088917	T	C	0.1385	0.0104	0.0025	3.9e-05	684718	94116776	94397932	3	94397932	3	94397932	*	Y	-0.541667	4.16
chr6:160432254:G:A	0.6709	A	G	0.3333	-0.0045	0.0107	36659	63137	0	0.7053	6	160432254	6	160432254	*	rs388170	R	160853286	rs388170	A	G	0.3542	-0.0097	0.0017	1e-08	793042	160853286	160432254	6	160432254	6	160432254	*	R	-0.420561	-5.70588
chr6:102389442:C:A	0.6069	A	C	0.2999	0.0057	0.011	36659	63137	7.7	0.3706	6	102389442	6	102389442	*	rs7770248	H	102837317	rs7770248	A	C	0.3184	-0.0075	0.0019	6e-05	689669	102837317	102389442	6	102389442	6	102389442	*	H	0.518182	-3.94737
chr2:49989828:G:A	0.9058	A	G	0.5393	-0.0012	0.0101	36659	63137	0	0.9423	2	49989828	2	49989828	*	rs6722600	R	50216966	rs6722600	A	G	0.5284	-0.0092	0.0017	7.1e-08	691545	50216966	49989828	2	49989828	2	49989828	*	R	-0.118812	-5.41176
chr3:86367469:A:C	0.6305	A	C	0.8921	-0.0078	0.0162	36659	63137	16.2	0.2892	3	86367469	3	86367469	*	rs6808964	M	86416619	rs6808964	A	C	0.8894	-0.0102	0.0028	0.0002	688874	86416619	86367469	3	86367469	3	86367469	*	M	-0.481481	-3.64286
chr8:137857422:A:G	0.9506	A	G	0.7727	0.0007	0.0121	36659	63137	0	0.7135	8	137857422	8	137857422	*	rs17688099	R	138869665	rs17688099	A	G	0.7732	0.0073	0.0021	0.00041	692265	138869665	137857422	8	137857422	8	137857422	*	R	0.0578512	3.47619
chr14:56392932:C:T	0.7766	T	C	0.3805	0.003	0.0105	36659	63137	0	0.4816	14	56392932	14	56392932	*	rs1189046	Y	56859650	rs1189046	T	C	0.3934	-0.0065	0.0018	0.00023	684211	56859650	56392932	14	56392932	14	56392932	*	Y	0.285714	-3.61111
chr5:43164891:C:T	0.9812	T	C	0.2477	-0.0003	0.0117	36659	63137	36.2	0.1097	5	43164891	5	43164891	*	rs1618891	Y	43164993	rs1618891	T	C	0.2549	0.0151	0.002	1.7e-14	692178	43164993	43164891	5	43164891	5	43164891	*	Y	-0.025641	7.55
chr6:13189043:T:C	0.677	T	C	0.7065	0.0046	0.0111	36659	63137	3.2	0.4117	6	13189043	6	13189043	*	rs9367368	Y	13189275	rs9367368	T	C	0.6967	0.0121	0.0018	1e-11	786723	13189275	13189043	6	13189043	6	13189043	*	Y	0.414414	6.72222
chr1:62109155:G:A	0.4268	A	G	0.2107	0.0098	0.0124	36659	63137	0	0.5243	1	62109155	1	62109155	*	rs6684468	R	62574827	rs6684468	A	G	0.2022	0.0091	0.002	7.8e-06	795041	62574827	62109155	1	62109155	1	62109155	*	R	0.790323	4.55
chr11:8578693:C:A	0.8993	A	C	0.5804	-0.0013	0.0102	36659	63137	44.9	0.05269	11	8578693	11	8578693	*	rs10160804	M	8600240	rs10160804	A	C	0.6086	0.0132	0.0017	3e-15	793032	8600240	8578693	11	8578693	11	8578693	*	M	-0.127451	7.76471
chr9:109115431:A:C	0.5033	A	C	0.9512	0.0156	0.0233	36659	63137	0	0.974	9	109115431	9	109115431	*	rs12352618	M	111877711	rs12352618	A	C	0.95001	-0.0157	0.0039	6.2e-05	687383	111877711	109115431	9	109115431	9	109115431	*	M	0.669528	-4.02564
chr5:114011469:G:A	0.3845	A	G	0.3014	-0.0095	0.0109	36659	63137	0	0.9088	5	114011469	5	114011469	*	rs1487225	R	113347166	rs1487225	A	G	0.3033	0.0067	0.0019	0.00038	683152	113347166	114011469	5	114011469	5	114011469	*	R	-0.87156	3.52632
chr6:44936165:T:G	0.6644	T	G	0.7122	0.0048	0.0111	36659	63137	9.5	0.3535	6	44936165	6	44936165	*	rs12190313	K	44903902	rs12190313	T	G	0.7184	0.0102	0.0019	5.4e-08	691361	44903902	44936165	6	44936165	6	44936165	*	K	0.432432	5.36842
chr20:24884350:C:T	0.1444	T	C	0.3851	0.0154	0.0105	36659	63137	0	0.7006	20	24884350	20	24884350	*	rs1576648	Y	24864986	rs1576648	T	C	0.4024	-0.0103	0.0018	4e-09	686585	24864986	24884350	20	24884350	20	24884350	*	Y	1.46667	-5.72222
chr4:152171655:G:A	0.5836	A	G	0.3616	0.0058	0.0105	36659	63137	0	0.8864	4	152171655	4	152171655	*	rs2001706	R	153092807	rs2001706	A	G	0.3675	0.0073	0.0018	6.6e-05	682502	153092807	152171655	4	152171655	4	152171655	*	R	0.552381	4.05556
chr1:193316382:A:C	0.4182	A	C	0.7444	-0.0094	0.0116	36659	63137	35.2	0.1169	1	193316382	1	193316382	*	rs817141	M	193285512	rs817141	A	C	0.725	-0.0069	0.0019	0.00039	691338	193285512	193316382	1	193316382	1	193316382	*	M	-0.810345	-3.63158
chr5:27260807:A:T	0.09702	A	T	0.7888	0.0208	0.0125	36659	63137	0	0.7552	5	27260807	5	27260807	*	rs1479629	W	27260914	rs1479629	A	T	0.7847	0.0083	0.0021	9.8e-05	690482	27260914	27260807	5	27260807	5	27260807	*	W	1.664	3.95238
chr2:219507490:C:T	0.3504	T	C	0.2899	0.0105	0.0112	36659	63137	28.6	0.1724	2	219507490	2	219507490	*	rs16860000	Y	220372212	rs16860000	T	C	0.2816	-0.0091	0.0019	3.2e-06	686838	220372212	219507490	2	219507490	2	219507490	*	Y	0.9375	-4.78947
chr21:14955036:A:C	0.4392	A	C	0.3778	0.0082	0.0106	36659	63137	0	0.489	21	14955036	21	14955036	*	rs2251643	M	16327357	rs2251643	A	C	0.361	0.0068	0.0018	0.00025	676867	16327357	14955036	21	14955036	21	14955036	*	M	0.773585	3.77778
chr10:75817334:C:T	0.9986	T	C	0.4998	0	0.0101	36659	63137	5.9	0.3871	10	75817334	10	75817334	*	rs10824342	Y	77577092	rs10824342	T	C	0.5255	0.0095	0.0017	3.7e-08	690324	77577092	75817334	10	75817334	10	75817334	*	Y	0	5.58824
chr2:29508187:C:A	0.5496	A	C	0.3294	0.0064	0.0107	36659	63137	36.2	0.1097	2	29508187	2	29508187	*	rs4584985	H	29731053	rs4584985	A	C	0.3224	-0.0087	0.0018	2.3e-06	688234	29731053	29508187	2	29508187	2	29508187	*	H	0.598131	-4.83333
chr18:49167450:T:G	0.9251	T	G	0.2729	-0.0011	0.0114	36659	63137	37.1	0.1024	18	49167450	18	49167450	*	rs12970381	K	46693820	rs12970381	T	G	0.2643	0.0089	0.002	4.8e-06	692080	46693820	49167450	18	49167450	18	49167450	*	K	-0.0964912	4.45
chr1:176093293:T:A	0.8865	A	T	0.3244	0.0016	0.011	36659	63137	11.3	0.3367	1	176093293	1	176093293	*	rs2502831	W	176062429	rs2502831	A	T	0.33	0.0088	0.0018	1.7e-06	690941	176062429	176093293	1	176093293	1	176093293	*	W	0.145455	4.88889
chr8:94709024:T:C	0.1928	T	C	0.3772	0.0136	0.0104	36659	63137	0	0.7735	8	94709024	8	94709024	*	rs2554397	Y	95721252	rs2554397	T	C	0.3736	-0.0086	0.0018	1.6e-06	690536	95721252	94709024	8	94709024	8	94709024	*	Y	1.30769	-4.77778
chr7:66801316:G:A	0.9963	A	G	0.0464	-0.0001	0.0239	36659	63137	0	0.9532	7	66801316	7	66801316	*	rs4718407	R	66266303	rs4718407	A	G	0.04262	-0.0151	0.0041	0.00025	690538	66266303	66801316	7	66801316	7	66801316	*	R	-0.0041841	-3.68293
chr19:19635405:C:G	0.04222	C	G	0.9512	-0.0481	0.0237	36659	63137	0	0.7594	19	19635405	19	19635405	*	rs2304129	S	19746214	rs2304129	C	G	0.94393	-0.0155	0.004	0.00011	690457	19746214	19635405	19	19635405	19	19635405	*	S	-2.02954	-3.875
chr10:36177963:T:C	0.1573	T	C	0.6142	-0.0146	0.0103	36659	63137	38.9	0.08955	10	36177963	10	36177963	*	rs1413611	Y	36466891	rs1413611	T	C	0.6067	0.0065	0.0018	0.00024	691986	36466891	36177963	10	36177963	10	36177963	*	Y	-1.41748	3.61111
chr3:62082282:G:C	0.8639	C	G	0.692	0.002	0.0114	36659	63137	22.1	0.2329	3	62082282	3	62082282	*	rs886557	S	62067956	rs886557	C	G	0.7001	-0.0077	0.0019	7.4e-05	667446	62067956	62082282	3	62082282	3	62082282	*	S	0.175439	-4.05263
chr16:82834533:A:G	0.3747	A	G	0.6526	-0.0095	0.0107	36659	63137	0	0.7194	16	82834533	16	82834533	*	rs2615127	R	82868138	rs2615127	A	G	0.667	0.0065	0.0018	0.00042	682827	82868138	82834533	16	82834533	16	82834533	*	R	-0.88785	3.61111
chr3:82603844:A:C	0.01563	A	C	0.596	-0.0248	0.0103	36659	63137	0	0.4917	3	82603844	3	82603844	*	rs834895	M	82652995	rs834895	A	C	0.5986	-0.0132	0.0017	5.4e-14	691587	82652995	82603844	3	82603844	3	82603844	*	M	-2.40777	-7.76471
chr9:108900447:G:A	0.2078	A	G	0.1935	0.0161	0.0128	36659	63137	0	0.5202	9	108900447	9	108900447	*	rs1341217	D	111662727	rs1341217	A	G	0.1825	0.0087	0.0022	7.1e-05	691191	111662727	108900447	9	108900447	9	108900447	*	D	1.25781	3.95455
chr2:67725679:T:C	0.2688	T	C	0.3074	0.0123	0.0111	36659	63137	0	0.664	2	67725679	2	67725679	*	rs4671197	Y	67952811	rs4671197	T	C	0.3195	0.0099	0.0019	1.1e-07	684709	67952811	67725679	2	67725679	2	67725679	*	Y	1.10811	5.21053
chr13:100645572:C:G	0.3493	C	G	0.6645	0.01	0.0107	36659	63137	41.3	0.07328	13	100645572	13	100645572	*	rs9513775	V	101297826	rs9513775	C	G	0.667	0.0076	0.0018	3.4e-05	690884	101297826	100645572	13	100645572	13	100645572	*	V	0.934579	4.22222
chr15:56758345:T:C	0.9696	T	C	0.4048	-0.0004	0.0103	36659	63137	0	0.674	15	56758345	15	56758345	*	rs1010700	Y	57050543	rs1010700	T	C	0.3864	0.0063	0.0018	0.00035	683201	57050543	56758345	15	56758345	15	56758345	*	Y	-0.038835	3.5
chr5:156514752:A:G	0.2442	A	G	0.812	0.015	0.0129	36659	63137	0	0.871	5	156514752	5	156514752	*	rs256836	R	155941762	rs256836	A	G	0.8062	-0.0077	0.0022	0.00036	687412	155941762	156514752	5	156514752	5	156514752	*	R	1.16279	-3.5
chr2:6056036:A:C	0.1637	A	C	0.6926	0.0152	0.0109	36659	63137	48	0.03724	2	6056036	2	6056036	*	rs2609114	M	6196168	rs2609114	A	C	0.7049	0.0128	0.0019	7.5e-12	692385	6196168	6056036	2	6056036	2	6056036	*	M	1.3945	6.73684
chr14:52873059:C:T	5.349e-05	T	C	0.8941	-0.0684	0.0169	36659	63137	0	0.8404	14	52873059	14	52873059	*	rs1952089	Y	53339777	rs1952089	T	C	0.8963	-0.0134	0.0029	3.2e-06	688170	53339777	52873059	14	52873059	14	52873059	*	Y	-4.04734	-4.62069
chr3:178935041:C:T	0.6982	T	C	0.5464	-0.004	0.0103	36659	63137	0	0.5581	3	178935041	3	178935041	*	rs4611860	Y	178652829	rs4611860	T	C	0.5247	-0.0063	0.0017	0.00029	687296	178652829	178935041	3	178935041	3	178935041	*	Y	-0.38835	-3.70588
chr22:37762734:A:G	0.3641	A	G	0.5102	0.0092	0.0101	36659	63137	0	0.8932	22	37762734	22	37762734	*	rs3788530	R	38158741	rs3788530	A	G	0.5301	-0.0072	0.0017	3.6e-05	691603	38158741	37762734	22	37762734	22	37762734	*	R	0.910891	-4.23529
chr16:21054180:A:G	0.06889	A	G	0.5143	-0.0183	0.0101	36659	63137	39	0.08924	16	21054180	16	21054180	*	rs858193	R	21065501	rs858193	A	G	0.526	-0.0062	0.0017	0.00036	684623	21065501	21054180	16	21054180	16	21054180	*	R	-1.81188	-3.64706
chr6:163491668:G:A	0.1386	A	G	0.7565	0.0182	0.0123	36659	63137	16.5	0.2864	6	163491668	6	163491668	*	rs2759389	R	163912700	rs2759389	A	G	0.7622	-0.007	0.002	0.00047	691878	163912700	163491668	6	163491668	6	163491668	*	R	1.47967	-3.5
chr13:35655736:C:T	0.2885	T	C	0.1379	0.0155	0.0146	36659	63137	20.6	0.2476	13	35655736	13	35655736	*	rs2274550	Y	36229873	rs2274550	T	C	0.1402	-0.014	0.0025	1.5e-08	691463	36229873	35655736	13	35655736	13	35655736	*	Y	1.06164	-5.6
chr4:97703076:G:A	0.2851	A	G	0.5338	0.0108	0.0101	36659	63137	0	0.6229	4	97703076	4	97703076	*	rs1840683	R	98624227	rs1840683	A	G	0.5296	0.007	0.0017	4.8e-05	684785	98624227	97703076	4	97703076	4	97703076	*	R	1.06931	4.11765
chr8:10604678:G:T	0.04541	T	G	0.8544	0.0299	0.0149	36390	62462	0	0.8525	8	10604678	8	10604678	*	rs9987390	K	10462188	rs9987390	T	G	0.8676	-0.0103	0.0026	9.6e-05	688429	10462188	10604678	8	10604678	8	10604678	*	K	2.00671	-3.96154
chr5:114648777:C:T	0.5704	T	C	0.228	0.0068	0.012	36659	63137	38.5	0.0924	5	114648777	5	114648777	*	rs2681530	Y	113984474	rs2681530	T	C	0.2142	0.0125	0.0022	2.2e-08	571436	113984474	114648777	5	114648777	5	114648777	*	Y	0.566667	5.68182
chr3:178735168:T:C	0.8528	T	C	0.5622	0.0019	0.0102	36659	63137	6.8	0.3792	3	178735168	3	178735168	*	rs7624351	Y	178452956	rs7624351	T	C	0.5705	-0.0062	0.0017	0.00035	691122	178452956	178735168	3	178735168	3	178735168	*	Y	0.186275	-3.64706
chr12:89519178:A:T	0.6434	A	T	0.2887	-0.0052	0.0112	36659	63137	47.8	0.0384	12	89519178	12	89519178	*	rs10858892	W	89912955	rs10858892	A	T	0.2863	-0.0097	0.0019	4.1e-07	689743	89912955	89519178	12	89519178	12	89519178	*	W	-0.464286	-5.10526
chr7:148014755:A:T	0.4245	A	T	0.6739	-0.0086	0.0107	36659	63137	0	0.696	7	148014755	7	148014755	*	rs4726905	W	147711847	rs4726905	A	T	0.66	0.0085	0.0018	3.5e-06	691453	147711847	148014755	7	148014755	7	148014755	*	W	-0.803738	4.72222
chr13:40653728:G:A	0.7973	A	G	0.312	-0.0028	0.0108	36659	63137	0	0.9531	13	40653728	13	40653728	*	rs9577091	R	41227865	rs9577091	A	G	0.3068	-0.0078	0.0019	3.4e-05	691230	41227865	40653728	13	40653728	13	40653728	*	R	-0.259259	-4.10526
chr9:100852109:G:A	0.9576	A	G	0.0726	-0.0011	0.0201	36659	63137	0	0.4789	9	100852109	9	100852109	*	rs12351288	R	103614391	rs12351288	A	G	0.07647	0.0134	0.0033	6.2e-05	666098	103614391	100852109	9	100852109	9	100852109	*	R	-0.0547264	4.06061
chr2:42792590:A:G	0.2352	A	G	0.2579	0.0137	0.0116	36659	63137	33.4	0.1315	2	42792590	2	42792590	*	rs2304656	R	43019730	rs2304656	A	G	0.2591	-0.0092	0.002	5.2e-06	636635	43019730	42792590	2	42792590	2	42792590	*	R	1.18103	-4.6
chr15:73099819:T:C	0.3825	T	C	0.9063	-0.0151	0.0172	36659	63137	0	0.8489	15	73099819	15	73099819	*	rs8039439	Y	73392160	rs8039439	T	C	0.8976	0.0125	0.0028	1.2e-05	691329	73392160	73099819	15	73099819	15	73099819	*	Y	-0.877907	4.46429
chr20:40569234:G:C	0.2463	C	G	0.2768	0.0132	0.0114	36659	63137	10.6	0.3434	20	40569234	20	40569234	*	rs6102041	S	39197874	rs6102041	C	G	0.2868	0.0076	0.0019	7.6e-05	679054	39197874	40569234	20	40569234	20	40569234	*	S	1.15789	4
chr1:49811337:T:C	0.1578	T	C	0.4305	0.0145	0.0102	36659	63137	0	0.7477	1	49811337	1	49811337	*	rs17379721	Y	50277009	rs17379721	T	C	0.4291	0.0127	0.0017	2.8e-13	689737	50277009	49811337	1	49811337	1	49811337	*	Y	1.42157	7.47059
chr3:1547436:G:T	0.5843	T	G	0.8705	0.0086	0.0157	36659	63137	0	0.4845	3	1547436	3	1547436	*	rs450994	K	1589120	rs450994	T	G	0.8748	0.0092	0.0026	0.00043	691585	1589120	1547436	3	1547436	3	1547436	*	K	0.547771	3.53846
chr8:33761845:A:G	0.03332	A	G	0.5739	-0.0218	0.0102	36659	63137	29.3	0.1661	8	33761845	8	33761845	*	rs6981283	R	33619363	rs6981283	A	G	0.5538	0.0072	0.0017	3.3e-05	692056	33619363	33761845	8	33761845	8	33761845	*	R	-2.13725	4.23529
chr12:8938263:G:A	0.7651	A	G	0.4396	0.003	0.0102	36659	63137	0	0.838	12	8938263	12	8938263	*	rs1476911	R	9090859	rs1476911	A	G	0.4547	0.0061	0.0017	0.00038	691697	9090859	8938263	12	8938263	12	8938263	*	R	0.294118	3.58824
chr11:86409692:G:T	0.3895	T	G	0.3922	0.0089	0.0103	36659	63137	15.8	0.2929	11	86409692	11	86409692	*	rs11234642	K	86120734	rs11234642	T	G	0.3897	0.0085	0.0018	4.2e-06	678138	86120734	86409692	11	86409692	11	86409692	*	K	0.864078	4.72222
chr6:86856601:A:G	0.8576	A	G	0.3772	0.0019	0.0105	36659	63137	0	0.9638	6	86856601	6	86856601	*	rs9450537	R	87566319	rs9450537	A	G	0.3688	0.0109	0.0018	2.1e-09	683319	87566319	86856601	6	86856601	6	86856601	*	R	0.180952	6.05556
chr9:128353644:T:C	0.7337	T	C	0.9582	0.0087	0.0255	36659	63137	29.4	0.1661	9	128353644	9	128353644	*	rs16930354	Y	131115923	rs16930354	T	C	0.95545	-0.0216	0.0042	2.4e-07	678326	131115923	128353644	9	128353644	9	128353644	*	Y	0.341176	-5.14286
chr2:204349901:A:G	0.04116	A	G	0.8488	-0.0288	0.0141	36659	63137	0	0.5464	2	204349901	2	204349901	*	rs4591324	R	205214624	rs4591324	A	G	0.8448	-0.0103	0.0025	5.4e-05	528447	205214624	204349901	2	204349901	2	204349901	*	R	-2.04255	-4.12
chr8:10871944:T:C	0.413	T	C	0.8595	-0.0121	0.0148	36390	62462	0	0.6561	8	10871944	8	10871944	*	rs17721796	Y	10729454	rs17721796	T	C	0.8531	0.0138	0.0023	1.7e-09	786747	10729454	10871944	8	10871944	8	10871944	*	Y	-0.817568	6
chr8:4929203:G:A	0.4627	A	G	0.3342	-0.0079	0.0107	36659	63137	10.7	0.3423	8	4929203	8	4929203	*	rs12545626	R	4786725	rs12545626	A	G	0.3328	-0.0074	0.0019	7.3e-05	678870	4786725	4929203	8	4929203	8	4929203	*	R	-0.738318	-3.89474
chr2:11195906:T:C	0.034	T	C	0.5168	0.0215	0.0102	36659	63137	35.8	0.1121	2	11195906	2	11195906	*	rs12470004	Y	11336032	rs12470004	T	C	0.5065	-0.0063	0.0017	0.00024	692460	11336032	11195906	2	11195906	2	11195906	*	Y	2.10784	-3.70588
chr3:44286617:A:G	0.3481	A	G	0.6636	0.01	0.0107	36659	63137	22.6	0.228	3	44286617	3	44286617	*	rs6801972	R	44328109	rs6801972	A	G	0.6648	0.0073	0.0018	6.8e-05	686558	44328109	44286617	3	44286617	3	44286617	*	R	0.934579	4.05556
chr12:107929336:G:A	0.109	A	G	0.755	-0.0191	0.0119	36659	63137	0	0.6684	12	107929336	12	107929336	*	rs4964630	R	108323113	rs4964630	A	G	0.7692	0.0155	0.002	3.2e-14	682949	108323113	107929336	12	107929336	12	107929336	*	R	-1.60504	7.75
chr8:11173963:T:C	0.1934	T	C	0.4736	-0.0133	0.0102	36390	62462	0	0.6653	8	11173963	8	11173963	*	rs7004825	B	11031472	rs7004825	T	C	0.47	0.0173	0.0018	1.2e-22	679732	11031472	11173963	8	11173963	8	11173963	*	B	-1.30392	9.61111
chr9:28904113:C:T	0.07134	T	C	0.5942	0.0187	0.0104	36659	63137	0	0.9981	9	28904113	9	28904113	*	rs10812887	Y	28904111	rs10812887	T	C	0.6155	0.0071	0.0018	5.8e-05	688286	28904111	28904113	9	28904113	9	28904113	*	Y	1.79808	3.94444
chr4:64931515:C:T	0.4979	T	C	0.267	0.0077	0.0114	36659	63137	41.1	0.07489	4	64931515	4	64931515	*	rs1561644	Y	65797233	rs1561644	T	C	0.267	-0.0114	0.002	4.4e-09	687606	65797233	64931515	4	64931515	4	64931515	*	Y	0.675439	-5.7
chr5:124210567:G:C	0.8238	C	G	0.1629	-0.003	0.0137	36659	63137	26.7	0.19	5	124210567	5	124210567	*	rs931120	B	123546260	rs931120	C	G	0.1724	0.01	0.0023	1.2e-05	692208	123546260	124210567	5	124210567	5	124210567	*	B	-0.218978	4.34783
chr6:84643123:G:A	0.6611	A	G	0.1205	0.0068	0.0155	36659	63137	11.6	0.3341	6	84643123	6	84643123	*	rs4349786	R	85352841	rs4349786	A	G	0.1289	0.0127	0.0025	3.3e-07	691408	85352841	84643123	6	84643123	6	84643123	*	R	0.43871	5.08
chr6:63431296:A:G	0.04802	A	G	0.4478	-0.0202	0.0102	36659	63137	0	0.4498	6	63431296	6	63431296	*	rs9294206	R	64141201	rs9294206	A	G	0.4638	-0.0099	0.0017	8.3e-09	692426	64141201	63431296	6	63431296	6	63431296	*	R	-1.98039	-5.82353
chr16:64633742:C:T	0.01507	T	C	0.553	-0.0247	0.0101	36659	63137	0	0.8882	16	64633742	16	64633742	*	rs9939794	Y	64667645	rs9939794	T	C	0.5596	-0.0082	0.0018	4.4e-06	638243	64667645	64633742	16	64633742	16	64633742	*	Y	-2.44554	-4.55556
chr10:50437435:C:G	0.426	C	G	0.7515	0.0093	0.0116	36659	63137	41	0.07526	10	50437435	10	50437435	*	rs1203409	S	52197195	rs1203409	C	G	0.7443	-0.0069	0.002	0.00045	691453	52197195	50437435	10	50437435	10	50437435	*	S	0.801724	-3.45
chr18:33715304:G:A	0.5937	A	G	0.4871	0.0054	0.0102	36659	63137	0	0.8266	18	33715304	18	33715304	*	rs17668601	R	31295268	rs17668601	A	G	0.5041	0.0087	0.0017	4e-07	689306	31295268	33715304	18	33715304	18	33715304	*	R	0.529412	5.11765
chr13:107576352:A:G	0.2599	A	G	0.5529	0.0117	0.0104	36659	63137	0	0.5044	13	107576352	13	107576352	*	rs9301237	R	108228700	rs9301237	A	G	0.5591	-0.0066	0.0018	0.00021	671891	108228700	107576352	13	107576352	13	107576352	*	R	1.125	-3.66667
chr8:6445888:T:G	0.8556	T	G	0.8224	-0.0024	0.0132	36659	63137	22.9	0.2251	8	6445888	8	6445888	*	rs2916750	K	6303409	rs2916750	T	G	0.8288	-0.0114	0.0023	7.3e-07	692008	6303409	6445888	8	6445888	8	6445888	*	K	-0.181818	-4.95652
chr5:114611057:G:C	0.6365	C	G	0.32	-0.0051	0.0108	36659	63137	45.1	0.05155	5	114611057	5	114611057	*	rs436168	S	113946754	rs436168	C	G	0.3016	0.0078	0.0019	3.3e-05	683962	113946754	114611057	5	114611057	5	114611057	*	S	-0.472222	4.10526
chr8:115588844:C:T	0.07595	T	C	0.5827	0.0183	0.0103	36659	63137	0	0.8676	8	115588844	8	115588844	*	rs10808475	Y	116601071	rs10808475	T	C	0.5671	-0.0102	0.0017	4.5e-09	689780	116601071	115588844	8	115588844	8	115588844	*	Y	1.7767	-6
chr10:50590246:C:T	0.1896	T	C	0.1901	-0.0169	0.0129	36659	63137	0	0.9733	10	50590246	10	50590246	*	rs11006229	Y	52350006	rs11006229	T	C	0.1904	0.0101	0.0022	3.2e-06	692609	52350006	50590246	10	50590246	10	50590246	*	Y	-1.31008	4.59091
chr14:27503650:C:T	0.8692	T	C	0.3519	0.0017	0.0106	36659	63137	3.4	0.4106	14	27503650	14	27503650	*	rs10144569	Y	27972856	rs10144569	T	C	0.3581	-0.0086	0.002	1e-05	525654	27972856	27503650	14	27503650	14	27503650	*	Y	0.160377	-4.3
chr11:29150667:G:A	0.4632	A	G	0.1244	0.0112	0.0152	36659	63137	0	0.6009	11	29150667	11	29150667	*	rs11030594	R	29172214	rs11030594	A	G	0.1147	-0.0155	0.0028	2.3e-08	692255	29172214	29150667	11	29150667	11	29150667	*	R	0.736842	-5.53571
chr18:23506252:A:C	0.2875	A	C	0.5397	-0.0108	0.0102	36659	63137	0	0.4683	18	23506252	18	23506252	*	rs1429935	M	21086216	rs1429935	A	C	0.5208	0.0202	0.0018	6.3e-30	636764	21086216	23506252	18	23506252	18	23506252	*	M	-1.05882	11.2222
chr1:92689114:A:G	0.6761	A	G	0.1075	0.0068	0.0164	36659	63137	57.5	0.009006	1	92689114	1	92689114	*	rs7540407	R	93154671	rs7540407	A	G	0.1027	0.0175	0.0028	7.6e-10	692589	93154671	92689114	1	92689114	1	92689114	*	R	0.414634	6.25
chr1:107942010:T:C	0.7954	T	C	0.7816	-0.0032	0.0123	36659	63137	0	0.8431	1	107942010	1	107942010	*	rs1020812	Y	108484632	rs1020812	T	C	0.7695	-0.0076	0.0022	0.00044	636750	108484632	107942010	1	107942010	1	107942010	*	Y	-0.260163	-3.45455
chr3:27208164:C:G	0.3915	C	G	0.3824	-0.0089	0.0104	36659	63137	20.1	0.2522	3	27208164	3	27208164	*	rs2120892	S	27249655	rs2120892	C	G	0.3889	0.0061	0.0018	0.0005	689348	27249655	27208164	3	27208164	3	27208164	*	S	-0.855769	3.38889
chr7:37571821:G:A	9.834e-05	A	G	0.4624	0.0392	0.0101	36659	63137	0	0.5952	7	37571821	7	37571821	*	rs4723677	R	37611424	rs4723677	A	G	0.4529	0.0082	0.0017	2e-06	692424	37611424	37571821	7	37571821	7	37571821	*	R	3.88119	4.82353
chr7:32797234:C:T	0.9769	T	C	0.5967	0.0003	0.0103	36659	63137	34	0.1265	7	32797234	7	32797234	*	rs11974633	Y	32836846	rs11974633	T	C	0.601	0.0093	0.0018	1.2e-07	692496	32836846	32797234	7	32797234	7	32797234	*	Y	0.0291262	5.16667
chr12:117976892:A:G	0.2282	A	G	0.6972	-0.0134	0.0111	36659	63137	0	0.7671	12	117976892	12	117976892	*	rs7968390	R	118414697	rs7968390	A	G	0.6893	0.0117	0.0019	3.6e-10	692558	118414697	117976892	12	117976892	12	117976892	*	R	-1.20721	6.15789
chr8:59732215:T:C	0.744	T	C	0.3247	0.0035	0.0108	36659	63137	0	0.9984	8	59732215	8	59732215	*	rs7465117	Y	60644774	rs7465117	T	C	0.3123	-0.0074	0.0019	6.8e-05	690306	60644774	59732215	8	59732215	8	59732215	*	Y	0.324074	-3.89474
chr9:79521535:A:G	0.4709	A	G	0.8461	-0.0101	0.014	36659	63137	10.5	0.3443	9	79521535	9	79521535	*	rs11138280	R	82136450	rs11138280	A	G	0.8355	0.0096	0.0023	3.3e-05	690645	82136450	79521535	9	79521535	9	79521535	*	R	-0.721429	4.17391
chr10:59339795:A:G	0.2378	A	G	0.378	0.0123	0.0104	36659	63137	0	0.4514	10	59339795	10	59339795	*	rs753672	R	61099555	rs753672	A	G	0.3759	0.0071	0.0018	5.8e-05	691593	61099555	59339795	10	59339795	10	59339795	*	R	1.18269	3.94444
chr1:176432854:C:T	0.718	T	C	0.3015	0.004	0.011	36659	63137	40	0.08237	1	176432854	1	176432854	*	rs2504488	Y	176401990	rs2504488	T	C	0.3106	0.008	0.0019	2e-05	688795	176401990	176432854	1	176432854	1	176432854	*	Y	0.363636	4.21053
chr20:44502867:A:G	0.4148	A	G	0.892	0.0133	0.0163	36659	63137	0	0.9792	20	44502867	20	44502867	*	rs6031632	R	43131508	rs6031632	A	G	0.8933	0.0123	0.0027	6.2e-06	692228	43131508	44502867	20	44502867	20	44502867	*	R	0.815951	4.55556
chr18:60383366:A:G	0.6078	A	G	0.985	0.0216	0.0421	36496	62732	0	0.7877	18	60383366	18	60383366	*	rs17066858	R	58050599	rs17066858	A	G	0.9834	-0.0346	0.0072	1.6e-06	655821	58050599	60383366	18	60383366	18	60383366	*	R	0.513064	-4.80556
chr8:136642215:A:G	0.4765	A	G	0.8608	-0.0109	0.0153	36659	63137	11.7	0.333	8	136642215	8	136642215	*	rs12156046	R	137654458	rs12156046	A	G	0.8603	0.0111	0.0025	7e-06	692286	137654458	136642215	8	136642215	8	136642215	*	R	-0.712418	4.44
chr3:15810399:T:C	0.04788	T	C	0.3101	0.0217	0.011	36659	63137	0	0.4416	3	15810399	3	15810399	*	rs4685261	Y	15851906	rs4685261	T	C	0.3112	0.01	0.0018	7.3e-08	691523	15851906	15810399	3	15810399	3	15810399	*	Y	1.97273	5.55556
chr12:60789760:G:C	0.8564	C	G	0.1667	0.0024	0.0135	36659	63137	0	0.6478	12	60789760	12	60789760	*	rs7978817	S	61183541	rs7978817	C	G	0.1624	0.0105	0.0023	6.2e-06	692397	61183541	60789760	12	60789760	12	60789760	*	S	0.177778	4.56522
chr2:228117715:C:T	0.5939	T	C	0.3644	-0.0056	0.0106	36659	63137	26.7	0.19	2	228117715	2	228117715	*	rs6753854	Y	228982431	rs6753854	T	C	0.3266	0.0166	0.002	3.7e-16	553052	228982431	228117715	2	228117715	2	228117715	*	Y	-0.528302	8.3
chr9:132862133:T:C	0.8807	T	C	0.8068	0.0019	0.0128	36659	63137	20.5	0.2485	9	132862133	9	132862133	*	rs3815183	Y	135737520	rs3815183	T	C	0.8052	0.0081	0.0022	0.00019	692147	135737520	132862133	9	132862133	9	132862133	*	Y	0.148438	3.68182
chr6:102184450:T:A	0.09635	A	T	0.1586	-0.0236	0.0142	36659	63137	39.6	0.08489	6	102184450	6	102184450	*	rs3849210	H	102632325	rs3849210	A	T	0.1712	-0.0093	0.0023	6.9e-05	687369	102632325	102184450	6	102184450	6	102184450	*	H	-1.66197	-4.04348
chr5:63073756:G:A	0.08687	A	G	0.3938	0.0177	0.0103	36659	63137	8.4	0.3639	5	63073756	5	63073756	*	rs4429800	R	62369583	rs4429800	A	G	0.3942	-0.0069	0.0018	0.00011	687040	62369583	63073756	5	63073756	5	63073756	*	R	1.71845	-3.83333
chr11:70761917:C:T	0.7278	T	C	0.3853	-0.0036	0.0104	36659	63137	0	0.4902	11	70761917	11	70761917	*	rs10793291	Y	70608022	rs10793291	T	C	0.3853	-0.0064	0.0018	0.00039	680018	70608022	70761917	11	70761917	11	70761917	*	Y	-0.346154	-3.55556
chr12:17006340:T:G	0.4826	T	G	0.5019	0.0071	0.0101	36659	63137	8.1	0.3664	12	17006340	12	17006340	*	rs10744140	K	17159274	rs10744140	T	G	0.4903	0.0099	0.0017	8e-09	689269	17159274	17006340	12	17006340	12	17006340	*	K	0.70297	5.82353
chr10:65322386:A:G	0.8997	A	G	0.6917	0.0014	0.0109	36659	63137	0	0.7348	10	65322386	10	65322386	*	rs10761947	R	67082144	rs10761947	A	G	0.6814	-0.0067	0.0019	0.00032	680195	67082144	65322386	10	65322386	10	65322386	*	R	0.12844	-3.52632
chr7:3987312:C:G	0.05928	C	G	0.6589	-0.0202	0.0107	36659	63137	0	0.8696	7	3987312	7	3987312	*	rs7785899	S	4026944	rs7785899	C	G	0.6518	0.008	0.0018	4.9e-06	772648	4026944	3987312	7	3987312	7	3987312	*	S	-1.88785	4.44444
chr18:43423453:G:A	0.6655	A	G	0.3193	0.0047	0.0108	36659	63137	29.6	0.1641	18	43423453	18	43423453	*	rs667062	R	41003418	rs667062	A	G	0.3254	0.0125	0.0018	9.7e-12	690959	41003418	43423453	18	43423453	18	43423453	*	R	0.435185	6.94444
chr9:11752940:A:G	0.2531	A	G	0.7382	0.0131	0.0115	36659	63137	0	0.5569	9	11752940	9	11752940	*	rs10960173	R	11752940	rs10960173	A	G	0.7498	-0.0117	0.002	4.8e-09	691334	11752940	11752940	9	11752940	9	11752940	*	R	1.13913	-5.85
chr17:48167407:G:A	0.4283	A	G	0.5906	0.0081	0.0102	36659	63137	0	0.9229	17	48167407	17	48167407	*	rs2109982	R	46244769	rs2109982	A	G	0.598	-0.0076	0.0018	1.8e-05	692296	46244769	48167407	17	48167407	17	48167407	*	R	0.794118	-4.22222
chr1:92552431:C:T	0.07019	T	C	0.6176	-0.0188	0.0104	36659	63137	52.4	0.021	1	92552431	1	92552431	*	rs10874711	Y	93017988	rs10874711	T	C	0.6348	-0.0087	0.0018	8.5e-07	690146	93017988	92552431	1	92552431	1	92552431	*	Y	-1.80769	-4.83333
chr2:15247060:C:G	0.6864	C	G	0.7803	0.005	0.0123	36659	63137	0	0.6436	2	15247060	2	15247060	*	rs16862448	B	15387184	rs16862448	C	G	0.7735	0.0075	0.002	0.00027	685675	15387184	15247060	2	15247060	2	15247060	*	B	0.406504	3.75
chr2:907232:G:C	0.09212	C	G	0.1511	-0.024	0.0143	36659	63137	0	0.798	2	907232	2	907232	*	rs6739242	S	902918	rs6739242	C	G	0.1613	0.0131	0.0024	5.1e-08	635187	902918	907232	2	907232	2	907232	*	S	-1.67832	5.45833
chr7:26974595:T:C	0.5056	T	C	0.8208	0.0088	0.0132	36659	63137	56	0.01183	7	26974595	7	26974595	*	rs774249	Y	27014214	rs774249	T	C	0.8155	-0.0125	0.0022	2.7e-08	690678	27014214	26974595	7	26974595	7	26974595	*	Y	0.666667	-5.68182
chr11:45302019:C:G	0.7064	C	G	0.6424	0.004	0.0105	36659	63137	0	0.8422	11	45302019	11	45302019	*	rs7122933	S	45323570	rs7122933	C	G	0.6472	0.0067	0.0018	0.00029	684786	45323570	45302019	11	45302019	11	45302019	*	S	0.380952	3.72222
chr11:103427851:C:T	0.4598	T	C	0.5399	-0.0075	0.0101	36659	63137	36.6	0.1066	11	103427851	11	103427851	*	rs2511494	Y	103298579	rs2511494	T	C	0.5544	-0.0065	0.0017	0.00017	691130	103298579	103427851	11	103427851	11	103427851	*	Y	-0.742574	-3.82353
chr2:55777457:C:T	0.8395	T	C	0.2254	-0.0024	0.012	36659	63137	0	0.8655	2	55777457	2	55777457	*	rs7601401	Y	56004592	rs7601401	T	C	0.2263	0.0078	0.002	8.7e-05	785785	56004592	55777457	2	55777457	2	55777457	*	Y	-0.2	3.9
chr13:85908873:T:G	0.6223	T	G	0.7462	-0.0057	0.0116	36659	63137	35	0.1188	13	85908873	13	85908873	*	rs9575982	K	86483008	rs9575982	T	G	0.7494	0.0093	0.002	3e-06	690832	86483008	85908873	13	85908873	13	85908873	*	K	-0.491379	4.65
chr5:154051223:A:G	0.6002	A	G	0.8674	0.0078	0.0149	36659	63137	21.9	0.2348	5	154051223	5	154051223	*	rs1370912	R	153430783	rs1370912	A	G	0.8623	-0.0108	0.0024	5.9e-06	793712	153430783	154051223	5	154051223	5	154051223	*	R	0.52349	-4.5
chr5:122863623:C:T	0.8163	T	C	0.528	0.0024	0.0101	36659	63137	29.4	0.1659	5	122863623	5	122863623	*	rs185007	Y	122199318	rs185007	T	C	0.5171	0.007	0.0016	1.4e-05	793135	122199318	122863623	5	122863623	5	122863623	*	Y	0.237624	4.375
chr2:60654840:C:T	0.4237	T	C	0.1374	-0.0118	0.0147	36659	63137	0	0.7416	2	60654840	2	60654840	*	rs6705125	Y	60881975	rs6705125	T	C	0.1432	0.0105	0.0024	1.3e-05	688178	60881975	60654840	2	60654840	2	60654840	*	Y	-0.802721	4.375
chr1:29232885:A:G	0.7914	A	G	0.1165	0.0042	0.0159	36659	63137	0	0.6525	1	29232885	1	29232885	*	rs2503010	R	29559397	rs2503010	A	G	0.1055	-0.0105	0.0029	0.00023	690920	29559397	29232885	1	29232885	1	29232885	*	R	0.264151	-3.62069
chr1:221656442:C:A	0.6404	A	C	0.1087	0.0076	0.0162	36659	63137	5.7	0.3896	1	221656442	1	221656442	*	rs7355053	M	221829784	rs7355053	A	C	0.09588	-0.0132	0.0029	7.3e-06	680756	221829784	221656442	1	221656442	1	221656442	*	M	0.469136	-4.55172
chr9:2200576:C:G	0.07373	C	G	0.6351	-0.0193	0.0108	36659	63137	0	0.9478	9	2200576	9	2200576	*	rs2104341	S	2200576	rs2104341	C	G	0.6354	0.009	0.0019	2.1e-06	646394	2200576	2200576	9	2200576	9	2200576	*	S	-1.78704	4.73684
chr2:15717452:C:G	0.1188	C	G	0.4987	-0.0159	0.0102	36659	63137	30.4	0.1567	2	15717452	2	15717452	*	rs1363057	B	15857576	rs1363057	C	G	0.4816	0.0079	0.0017	4.8e-06	685590	15857576	15717452	2	15717452	2	15717452	*	B	-1.55882	4.64706
chr3:81430605:A:G	0.7017	A	G	0.8154	-0.005	0.013	36659	63137	39.2	0.08745	3	81430605	3	81430605	*	rs9809438	R	81479756	rs9809438	A	G	0.8214	-0.0122	0.0023	6.2e-08	690902	81479756	81430605	3	81430605	3	81430605	*	R	-0.384615	-5.30435
chr16:9711853:G:A	0.9794	A	G	0.6124	0.0003	0.0105	36659	63137	0	0.6105	16	9711853	16	9711853	*	rs11642936	R	9805710	rs11642936	A	G	0.6129	-0.0066	0.0018	0.00023	684661	9805710	9711853	16	9711853	16	9711853	*	R	0.0285714	-3.66667
chr8:117208031:T:C	0.05137	T	C	0.6992	0.0216	0.0111	36659	63137	11.5	0.3347	8	117208031	8	117208031	*	rs11774700	Y	118220270	rs11774700	T	C	0.6882	-0.0066	0.0018	0.00028	770044	118220270	117208031	8	117208031	8	117208031	*	Y	1.94595	-3.66667
chr12:69414921:G:T	0.5612	T	G	0.3573	0.0061	0.0105	36659	63137	0	0.4942	12	69414921	12	69414921	*	rs1975943	K	69808701	rs1975943	T	G	0.378	-0.0062	0.0018	0.00048	685891	69808701	69414921	12	69414921	12	69414921	*	K	0.580952	-3.44444
chr1:198493531:C:T	0.2994	T	C	0.0355	-0.0283	0.0273	36659	63137	30.3	0.1575	1	198493531	1	198493531	*	rs12041939	Y	198462661	rs12041939	T	C	0.03993	0.0188	0.0045	3e-05	688599	198462661	198493531	1	198493531	1	198493531	*	Y	-1.03663	4.17778
chr22:37788678:A:G	0.2775	A	G	0.6687	0.0117	0.0108	36659	63137	0	0.8046	22	37788678	22	37788678	*	rs13055462	R	38184685	rs13055462	A	G	0.689	-0.0085	0.0019	5.9e-06	689322	38184685	37788678	22	37788678	22	37788678	*	R	1.08333	-4.47368
chr9:11525751:T:G	0.3693	T	G	0.7948	0.0112	0.0125	36659	63137	33.7	0.1287	9	11525751	9	11525751	*	rs12380369	K	11525751	rs12380369	T	G	0.7899	0.0107	0.0021	4.5e-07	689180	11525751	11525751	9	11525751	9	11525751	*	K	0.896	5.09524
chr8:84760672:T:C	0.5272	T	C	0.7489	0.0074	0.0116	36659	63137	0	0.5536	8	84760672	8	84760672	*	rs2634061	Y	85672907	rs2634061	T	C	0.7576	0.0139	0.002	3.8e-12	691757	85672907	84760672	8	84760672	8	84760672	*	Y	0.637931	6.95
chr20:6508518:T:C	0.4698	T	C	0.5934	-0.0074	0.0102	36659	63137	0	0.911	20	6508518	20	6508518	*	rs6117305	Y	6489165	rs6117305	T	C	0.5853	-0.0098	0.0017	1.8e-08	689496	6489165	6508518	20	6508518	20	6508518	*	Y	-0.72549	-5.76471
chr9:92443646:G:C	0.09504	C	G	0.2941	-0.0185	0.0111	36659	63137	35.8	0.1124	9	92443646	9	92443646	*	rs7873397	S	95205928	rs7873397	C	G	0.2815	0.0088	0.0019	5.6e-06	692296	95205928	92443646	9	92443646	9	92443646	*	S	-1.66667	4.63158
chr2:187833007:C:G	0.4076	C	G	0.6422	0.0087	0.0105	36659	63137	0	0.5163	2	187833007	2	187833007	*	rs7569301	S	188697734	rs7569301	C	G	0.6188	-0.0069	0.0018	8.8e-05	684883	188697734	187833007	2	187833007	2	187833007	*	S	0.828571	-3.83333
chr3:108171214:G:A	0.3668	A	G	0.1092	0.0146	0.0162	36659	63137	36.9	0.1042	3	108171214	3	108171214	*	rs11928732	R	107890061	rs11928732	A	G	0.1045	0.0165	0.0028	4.2e-09	692499	107890061	108171214	3	108171214	3	108171214	*	R	0.901235	5.89286
chr14:73366297:T:C	0.45	T	C	0.777	0.0092	0.0122	36659	63137	34.2	0.1246	14	73366297	14	73366297	*	rs8015790	Y	73833005	rs8015790	T	C	0.7962	-0.0108	0.0022	1.1e-06	692104	73833005	73366297	14	73366297	14	73366297	*	Y	0.754098	-4.90909
chr6:50981128:C:T	0.7731	T	C	0.3003	-0.0032	0.011	36659	63137	6.1	0.3853	6	50981128	6	50981128	*	rs12176082	H	50948841	rs12176082	T	C	0.292	-0.0069	0.0018	0.00011	795550	50948841	50981128	6	50981128	6	50981128	*	H	-0.290909	-3.83333
chr8:8793165:T:C	0.1886	T	C	0.7225	-0.0148	0.0113	36390	62462	58.9	0.009293	8	8793165	8	8793165	*	rs10103163	Y	8650675	rs10103163	T	C	0.7177	0.0074	0.0019	0.00011	691864	8650675	8793165	8	8793165	8	8793165	*	Y	-1.30973	3.89474
chr13:109912218:C:G	0.7488	C	G	0.3302	0.0035	0.011	36659	63137	0	0.4639	13	109912218	13	109912218	*	rs1014677	S	110564565	rs1014677	C	G	0.3214	0.0066	0.0019	0.00039	686494	110564565	109912218	13	109912218	13	109912218	*	S	0.318182	3.47368
chr8:132122922:C:T	0.6353	T	C	0.2651	-0.0054	0.0114	36659	63137	0	0.9115	8	132122922	8	132122922	*	rs2469629	Y	133135169	rs2469629	T	C	0.2701	0.0073	0.0019	0.00017	692046	133135169	132122922	8	132122922	8	132122922	*	Y	-0.473684	3.84211
chr5:99115746:A:G	0.3709	A	G	0.4423	0.0091	0.0102	36659	63137	20.4	0.249	5	99115746	5	99115746	*	rs3886512	R	98451450	rs3886512	A	G	0.4478	0.0062	0.0017	0.00032	687071	98451450	99115746	5	99115746	5	99115746	*	R	0.892157	3.64706
chr14:69273766:T:G	0.3851	T	G	0.3812	0.009	0.0104	36659	63137	31.1	0.1507	14	69273766	14	69273766	*	rs7150195	K	69740483	rs7150195	T	G	0.3841	-0.008	0.0018	7e-06	682805	69740483	69273766	14	69273766	14	69273766	*	K	0.865385	-4.44444
chr15:43478218:T:G	0.8096	T	G	0.884	0.0038	0.0158	36659	63137	0	0.9109	15	43478218	15	43478218	*	rs527921	K	43770416	rs527921	T	G	0.8968	0.0149	0.0028	9.9e-08	692528	43770416	43478218	15	43478218	15	43478218	*	K	0.240506	5.32143
chr2:144462121:G:A	0.04823	A	G	0.0862	-0.0366	0.0185	36659	63137	0	0.5861	2	144462121	2	144462121	*	rs17677434	R	145219688	rs17677434	A	G	0.07525	0.011	0.0032	0.0005	765048	145219688	144462121	2	144462121	2	144462121	*	R	-1.97838	3.4375
chr9:36928507:C:T	0.1914	T	C	0.1044	0.0217	0.0166	36659	63137	18.1	0.2712	9	36928507	9	36928507	*	rs16933748	Y	36928504	rs16933748	T	C	0.09501	0.0106	0.0029	0.00034	689885	36928504	36928507	9	36928507	9	36928507	*	Y	1.30723	3.65517
chr4:32251870:G:T	0.5237	T	G	0.3132	-0.007	0.0109	36659	63137	14.8	0.3026	4	32251870	4	32251870	*	rs11133187	K	32253492	rs11133187	T	G	0.3143	0.0076	0.0019	4.8e-05	684061	32253492	32251870	4	32251870	4	32251870	*	K	-0.642202	4
chr9:28578200:A:G	0.5304	A	G	0.3664	0.0065	0.0104	36659	63137	0	0.4672	9	28578200	9	28578200	*	rs2383772	R	28578198	rs2383772	A	G	0.3586	0.0067	0.0018	0.00018	692283	28578198	28578200	9	28578200	9	28578200	*	R	0.625	3.72222
chr18:33214688:T:C	0.3868	T	C	0.9273	-0.0169	0.0195	36659	63137	2.8	0.4153	18	33214688	18	33214688	*	rs271552	Y	30794652	rs271552	T	C	0.93516	0.0161	0.0035	5.3e-06	679449	30794652	33214688	18	33214688	18	33214688	*	Y	-0.866667	4.6
chr15:51874623:T:C	0.01889	T	C	0.5395	-0.0238	0.0101	36659	63137	28.4	0.1748	15	51874623	15	51874623	*	rs2554336	Y	52166820	rs2554336	T	C	0.5399	0.0113	0.0017	5e-11	692400	52166820	51874623	15	51874623	15	51874623	*	Y	-2.35644	6.64706
chr1:1817295:T:C	0.84	T	C	0.5091	0.0021	0.0102	36659	63137	30	0.1606	1	1817295	1	1817295	*	rs2180311	Y	1748734	rs2180311	T	C	0.4937	-0.0144	0.0017	5.4e-17	691113	1748734	1817295	1	1817295	1	1817295	*	Y	0.205882	-8.47059
chr3:86154659:G:T	0.1796	T	G	0.1371	-0.0197	0.0147	36659	63137	39.3	0.08705	3	86154659	3	86154659	*	rs9833726	K	86203809	rs9833726	T	G	0.1299	0.0151	0.0025	1.7e-09	688795	86203809	86154659	3	86154659	3	86154659	*	K	-1.34014	6.04
chr8:4462299:G:C	0.01865	C	G	0.097	0.0406	0.0172	36659	63137	0	0.6869	8	4462299	8	4462299	*	rs7813696	V	4319821	rs7813696	C	G	0.09571	-0.0119	0.003	9.3e-05	684287	4319821	4462299	8	4462299	8	4462299	*	V	2.36047	-3.96667
chr16:68320080:C:T	0.4262	T	C	0.1287	0.012	0.0151	36659	63137	15.7	0.2944	16	68320080	16	68320080	*	rs7190070	Y	68353983	rs7190070	T	C	0.1249	-0.0092	0.0025	0.00027	765837	68353983	68320080	16	68320080	16	68320080	*	Y	0.794702	-3.68
chr8:31126240:C:T	0.266	T	C	0.4527	-0.0113	0.0101	36659	63137	0	0.9883	8	31126240	8	31126240	*	rs2344458	Y	30983756	rs2344458	T	C	0.4387	-0.0066	0.0019	0.0004	528239	30983756	31126240	8	31126240	8	31126240	*	Y	-1.11881	-3.47368
chr16:69596950:C:T	0.06588	T	C	0.2801	-0.0208	0.0113	36659	63137	0	0.6999	16	69596950	16	69596950	*	rs12447326	Y	69630853	rs12447326	T	C	0.2681	0.0131	0.0019	1.5e-11	691968	69630853	69596950	16	69596950	16	69596950	*	Y	-1.84071	6.89474
chr6:162623094:A:G	0.7897	A	G	0.6289	0.0028	0.0105	36659	63137	39.2	0.08751	6	162623094	6	162623094	*	rs2803037	R	163044126	rs2803037	A	G	0.6374	-0.0088	0.0018	8.6e-07	690487	163044126	162623094	6	162623094	6	162623094	*	R	0.266667	-4.88889
chr9:34291697:A:G	0.2428	A	G	0.3837	0.012	0.0103	36659	63137	44.6	0.0541	9	34291697	9	34291697	*	rs11795349	R	34291695	rs11795349	A	G	0.3688	0.0074	0.0018	3.4e-05	692554	34291695	34291697	9	34291697	9	34291697	*	R	1.16505	4.11111
chr10:63501424:C:T	0.0004392	T	C	0.3267	-0.0376	0.0107	36659	63137	0	0.5716	10	63501424	10	63501424	*	rs2893923	Y	65261184	rs2893923	T	C	0.3194	-0.008	0.0019	1.9e-05	692510	65261184	63501424	10	63501424	10	63501424	*	Y	-3.51402	-4.21053
chr11:118287340:T:C	0.05262	T	C	0.6659	-0.0207	0.0107	36659	63137	41.2	0.07442	11	118287340	11	118287340	*	rs12576947	Y	118158055	rs12576947	T	C	0.6741	0.0068	0.0018	0.00022	692233	118158055	118287340	11	118287340	11	118287340	*	Y	-1.93458	3.77778
chr10:86275750:T:C	0.4095	T	C	0.3473	-0.0089	0.0108	36659	63137	43.1	0.06279	10	86275750	10	86275750	*	rs7475639	Y	88035507	rs7475639	T	C	0.3298	-0.0066	0.0019	0.00037	687120	88035507	86275750	10	86275750	10	86275750	*	Y	-0.824074	-3.47368
chr9:28517139:A:G	0.07133	A	G	0.7421	-0.0219	0.0121	36659	63137	23.7	0.2176	9	28517139	9	28517139	*	rs10491885	R	28517137	rs10491885	A	G	0.746	-0.0091	0.002	2.8e-06	699837	28517137	28517139	9	28517139	9	28517139	*	R	-1.80992	-4.55
chr4:166515429:C:T	0.9784	T	C	0.5176	0.0003	0.0101	36659	63137	7	0.3767	4	166515429	4	166515429	*	rs1492528	Y	167436581	rs1492528	T	C	0.5032	0.008	0.0016	1.1e-06	789216	167436581	166515429	4	166515429	4	166515429	*	Y	0.029703	5
chr6:109278749:C:T	0.1975	T	C	0.5147	0.013	0.0101	36659	63137	0	0.658	6	109278749	6	109278749	*	rs2884013	Y	109599952	rs2884013	T	C	0.5202	-0.0068	0.0017	7.6e-05	692598	109599952	109278749	6	109278749	6	109278749	*	Y	1.28713	-4
chr9:120197352:A:G	0.4625	A	G	0.8955	-0.0122	0.0166	36659	63137	18.5	0.2678	9	120197352	9	120197352	*	rs10984867	R	122959630	rs10984867	A	G	0.8991	0.0112	0.0028	8.2e-05	677654	122959630	120197352	9	120197352	9	120197352	*	R	-0.73494	4
chr2:161735366:A:G	0.7833	A	G	0.8359	-0.0038	0.0138	36659	63137	35.7	0.1129	2	161735366	2	161735366	*	rs11891026	R	162591876	rs11891026	A	G	0.8463	0.0094	0.0024	9.6e-05	692177	162591876	161735366	2	161735366	2	161735366	*	R	-0.275362	3.91667
chr13:107223654:T:C	0.4722	T	C	0.5498	-0.0074	0.0103	36659	63137	0	0.851	13	107223654	13	107223654	*	rs7983370	Y	107876002	rs7983370	T	C	0.5515	-0.0077	0.0018	1.5e-05	678106	107876002	107223654	13	107223654	13	107223654	*	Y	-0.718447	-4.27778
chr5:170942746:G:A	0.9643	A	G	0.6563	0.0005	0.0107	36659	63137	0.8	0.4332	5	170942746	5	170942746	*	rs13172619	R	170369750	rs13172619	A	G	0.6906	0.0128	0.0019	6.9e-12	686215	170369750	170942746	5	170942746	5	170942746	*	R	0.046729	6.73684
chr11:89626719:A:G	0.6592	A	G	0.6366	-0.0047	0.0106	36659	63137	0	0.4511	11	89626719	11	89626719	*	rs12360859	R	89359887	rs12360859	A	G	0.6293	0.0076	0.0018	2e-05	691722	89359887	89626719	11	89626719	11	89626719	*	R	-0.443396	4.22222
chr20:48818519:C:T	0.6541	T	C	0.3143	-0.0049	0.0109	36659	63137	0	0.9431	20	48818519	20	48818519	*	rs752420	Y	47435056	rs752420	T	C	0.3317	-0.0118	0.0018	1.2e-10	691631	47435056	48818519	20	48818519	20	48818519	*	Y	-0.449541	-6.55556
chr4:17212367:C:G	0.5767	C	G	0.534	-0.0058	0.0103	36659	63137	0	0.9943	4	17212367	4	17212367	*	rs596982	S	17213990	rs596982	C	G	0.5156	-0.008	0.0017	3.7e-06	690277	17213990	17212367	4	17212367	4	17212367	*	S	-0.563107	-4.70588
chr8:11355741:C:T	0.4035	T	C	0.4732	-0.0085	0.0101	36390	62462	15.1	0.3038	8	11355741	8	11355741	*	rs2060457	Y	11213250	rs2060457	T	C	0.4861	0.0107	0.0017	6.7e-10	689509	11213250	11355741	8	11355741	8	11355741	*	Y	-0.841584	6.29412
chr13:58146771:G:A	0.2471	A	G	0.604	-0.0119	0.0103	36659	63137	0	0.928	13	58146771	13	58146771	*	rs2921410	R	58720905	rs2921410	A	G	0.6011	0.0093	0.0018	1.9e-07	676555	58720905	58146771	13	58146771	13	58146771	*	R	-1.15534	5.16667
chr6:97571358:C:G	0.8711	C	G	0.7771	-0.002	0.0121	36659	63137	0	0.5366	6	97571358	6	97571358	*	rs4839913	V	98019234	rs4839913	C	G	0.7644	0.0129	0.002	1.8e-10	686514	98019234	97571358	6	97571358	6	97571358	*	V	-0.165289	6.45
chr5:116141475:A:C	0.9055	A	C	0.3504	0.0013	0.0106	36659	63137	0	0.9672	5	116141475	5	116141475	*	rs12054994	M	115477172	rs12054994	A	C	0.3447	-0.0076	0.0018	2.6e-05	691840	115477172	116141475	5	116141475	5	116141475	*	M	0.122642	-4.22222
chr4:52519256:T:G	0.6902	T	G	0.418	0.0041	0.0103	36659	63137	0	0.5454	4	52519256	4	52519256	*	rs6851535	K	53385422	rs6851535	T	G	0.4069	0.0072	0.0018	4.3e-05	686794	53385422	52519256	4	52519256	4	52519256	*	K	0.398058	4
chr10:95527793:C:T	0.05277	T	C	0.872	0.0297	0.0153	36659	63137	0	0.857	10	95527793	10	95527793	*	rs4918945	Y	97287550	rs4918945	T	C	0.8786	0.0113	0.0027	2.1e-05	691890	97287550	95527793	10	95527793	10	95527793	*	Y	1.94118	4.18519
chr15:51540287:A:G	0.5913	A	G	0.2459	0.0063	0.0117	36659	63137	0	0.9132	15	51540287	15	51540287	*	rs10851501	R	51832484	rs10851501	A	G	0.2434	0.0136	0.002	1.6e-11	691664	51832484	51540287	15	51540287	15	51540287	*	R	0.538462	6.8
chr9:15810789:G:C	0.6417	C	G	0.452	-0.0047	0.0101	36659	63137	0	0.9	9	15810789	9	15810789	*	rs13296360	S	15810787	rs13296360	C	G	0.4596	0.0152	0.0017	1.4e-18	691740	15810787	15810789	9	15810789	9	15810789	*	S	-0.465347	8.94118
chr15:89395355:A:C	0.3546	A	C	0.1261	0.0142	0.0153	36659	63137	6.2	0.3841	15	89395355	15	89395355	*	rs2270058	M	89938586	rs2270058	A	C	0.1223	-0.0121	0.0027	6.4e-06	692143	89938586	89395355	15	89395355	15	89395355	*	M	0.928105	-4.48148
chr16:9253051:G:A	0.5969	A	G	0.4113	0.0055	0.0103	36659	63137	35.9	0.1115	16	9253051	16	9253051	*	rs2314033	R	9346908	rs2314033	A	G	0.4166	-0.0078	0.0018	8.2e-06	690352	9346908	9253051	16	9253051	16	9253051	*	R	0.533981	-4.33333
chr9:94212891:A:G	0.6104	A	G	0.0925	-0.0092	0.018	36659	63137	54.9	0.01435	9	94212891	9	94212891	*	rs10739972	R	96975173	rs10739972	A	G	0.08893	0.0148	0.0031	2.1e-06	671976	96975173	94212891	9	94212891	9	94212891	*	R	-0.511111	4.77419
chr17:63800784:G:A	0.5298	A	G	0.5978	0.0065	0.0103	36659	63137	0	0.7328	17	63800784	17	63800784	*	rs2597634	R	61878144	rs2597634	A	G	0.6173	-0.0083	0.0018	2.4e-06	692331	61878144	63800784	17	63800784	17	63800784	*	R	0.631068	-4.61111
chr5:107291200:T:G	0.3335	T	G	0.8949	-0.0158	0.0163	36659	63137	0	0.6718	5	107291200	5	107291200	*	rs10515372	K	106626901	rs10515372	T	G	0.8949	-0.0112	0.0028	7.3e-05	691385	106626901	107291200	5	107291200	5	107291200	*	K	-0.969325	-4
chr12:123602847:T:A	0.0256	A	T	0.8699	-0.0343	0.0154	36659	63137	21.9	0.2344	12	123602847	12	123602847	*	rs786429	W	124087394	rs786429	A	T	0.8654	0.0124	0.0025	6.1e-07	692598	124087394	123602847	12	123602847	12	123602847	*	W	-2.22727	4.96
chr5:117568686:T:G	0.5959	T	G	0.5522	0.0054	0.0102	36659	63137	0	0.9478	5	117568686	5	117568686	*	rs265923	K	116904381	rs265923	T	G	0.546	0.0072	0.0017	2.9e-05	686634	116904381	117568686	5	117568686	5	117568686	*	K	0.529412	4.23529
chr3:51317995:C:A	0.6015	A	C	0.0295	0.0157	0.03	36659	63137	0	0.7509	3	51317995	3	51317995	*	rs9817077	M	51355426	rs9817077	A	C	0.02368	-0.0225	0.0058	0.00011	661817	51355426	51317995	3	51317995	3	51317995	*	M	0.523333	-3.87931
chr6:111348602:C:G	0.7043	C	G	0.1877	0.0049	0.013	36659	63137	43.9	0.05807	6	111348602	6	111348602	*	rs460594	N	111669805	rs460594	C	G	0.185	0.009	0.0022	4.5e-05	686658	111669805	111348602	6	111348602	6	111348602	*	N	0.376923	4.09091
chr3:34580541:T:C	0.1272	T	C	0.1621	0.0209	0.0137	36659	63137	0	0.6198	3	34580541	3	34580541	*	rs9311060	Y	34622033	rs9311060	T	C	0.1624	-0.0112	0.0023	1.7e-06	692402	34622033	34580541	3	34580541	3	34580541	*	Y	1.52555	-4.86957
chr5:63465455:G:A	0.4994	A	G	0.784	-0.0083	0.0123	36659	63137	0	0.4743	5	63465455	5	63465455	*	rs595712	R	62761282	rs595712	A	G	0.7974	0.008	0.0021	0.0002	688938	62761282	63465455	5	63465455	5	63465455	*	R	-0.674797	3.80952
chr2:200133193:C:T	0.9533	T	C	0.1827	0.0008	0.0131	36659	63137	0	0.8103	2	200133193	2	200133193	*	rs12996313	Y	200997916	rs12996313	T	C	0.1989	-0.0107	0.0021	6.5e-07	688383	200997916	200133193	2	200133193	2	200133193	*	Y	0.0610687	-5.09524
chr6:55002867:G:C	0.4186	C	G	0.6323	-0.0084	0.0104	36659	63137	0	0.6611	6	55002867	6	55002867	*	rs3125276	S	54867665	rs3125276	C	G	0.6373	-0.0078	0.0018	1.2e-05	685331	54867665	55002867	6	55002867	6	55002867	*	S	-0.807692	-4.33333
chr15:72002057:C:T	0.4272	T	C	0.21	-0.0098	0.0124	36659	63137	34.3	0.1244	15	72002057	15	72002057	*	rs12595464	H	72294398	rs12595464	T	C	0.2038	-0.0093	0.0021	9.3e-06	691570	72294398	72002057	15	72002057	15	72002057	*	H	-0.790323	-4.42857
chr4:37043872:C:T	0.4999	T	C	0.8247	0.0091	0.0135	36659	63137	10.5	0.3441	4	37043872	4	37043872	*	rs2889345	Y	37045494	rs2889345	T	C	0.8245	-0.0085	0.0023	0.00019	686285	37045494	37043872	4	37043872	4	37043872	*	Y	0.674074	-3.69565
chr4:103198884:C:T	0.6352	T	C	0.3967	-0.0049	0.0103	36659	63137	32.5	0.1393	4	103198884	4	103198884	*	rs6850461	Y	104120041	rs6850461	T	C	0.395	-0.0081	0.0018	4.4e-06	688011	104120041	103198884	4	103198884	4	103198884	*	Y	-0.475728	-4.5
chr6:124386876:T:G	0.6903	T	G	0.9291	-0.008	0.02	36659	63137	20.4	0.2495	6	124386876	6	124386876	*	rs2208813	K	124708022	rs2208813	T	G	0.92604	0.0135	0.0033	3.6e-05	688105	124708022	124386876	6	124386876	6	124386876	*	K	-0.4	4.09091
chr2:64417628:A:G	0.8356	A	G	0.6758	0.0023	0.011	36659	63137	0	0.7605	2	64417628	2	64417628	*	rs11678307	R	64644762	rs11678307	A	G	0.6726	-0.0095	0.0019	4.7e-07	663478	64644762	64417628	2	64417628	2	64417628	*	R	0.209091	-5
chr4:4809266:C:T	0.2357	T	C	0.7003	-0.0131	0.011	36659	63137	0	0.7852	4	4809266	4	4809266	*	rs4689942	Y	4810993	rs4689942	T	C	0.7019	0.0074	0.0019	7.9e-05	692315	4810993	4809266	4	4809266	4	4809266	*	Y	-1.19091	3.89474
chr12:46481691:A:G	0.2509	A	G	0.333	0.0124	0.0108	36659	63137	0	0.4983	12	46481691	12	46481691	*	rs4768729	R	46875474	rs4768729	A	G	0.3245	-0.0066	0.0019	0.00042	690868	46875474	46481691	12	46481691	12	46481691	*	R	1.14815	-3.47368
chr7:114673163:A:G	0.205	A	G	0.4541	0.013	0.0102	36659	63137	26.7	0.1896	7	114673163	7	114673163	*	rs10953766	R	114313218	rs10953766	A	G	0.4326	-0.0072	0.0018	4.2e-05	689234	114313218	114673163	7	114673163	7	114673163	*	R	1.27451	-4
chr11:111078678:G:T	0.8764	T	G	0.2953	-0.0017	0.0112	36659	63137	10.8	0.341	11	111078678	11	111078678	*	rs321403	D	110949402	rs321403	T	G	0.3124	0.0091	0.0019	1.3e-06	689615	110949402	111078678	11	111078678	11	111078678	*	D	-0.151786	4.78947
chr5:96660029:G:T	0.3161	T	G	0.1552	-0.0141	0.014	36659	63137	0	0.727	5	96660029	5	96660029	*	rs2351245	K	95995733	rs2351245	T	G	0.1534	-0.0093	0.0024	9.4e-05	692584	95995733	96660029	5	96660029	5	96660029	*	K	-1.00714	-3.875
chr12:97185222:G:A	0.6831	A	G	0.6706	0.0044	0.0108	36659	63137	0	0.6173	12	97185222	12	97185222	*	rs6538784	R	97579000	rs6538784	A	G	0.6674	-0.011	0.0018	1.9e-09	684340	97579000	97185222	12	97185222	12	97185222	*	R	0.407407	-6.11111
chr18:34782193:C:T	0.3926	T	C	0.1429	0.0123	0.0144	36659	63137	3.5	0.4092	18	34782193	18	34782193	*	rs9965740	Y	32362157	rs9965740	T	C	0.1376	-0.0088	0.0025	0.00035	678948	32362157	34782193	18	34782193	18	34782193	*	Y	0.854167	-3.52
chr14:102877970:C:A	0.03458	A	C	0.2309	-0.0253	0.012	36659	63137	1.3	0.4291	14	102877970	14	102877970	*	rs9324052	M	103344307	rs9324052	A	C	0.2301	0.0156	0.002	2.3e-14	692107	103344307	102877970	14	102877970	14	102877970	*	M	-2.10833	7.8
chr16:62824954:G:A	0.02567	A	G	0.5282	-0.0228	0.0102	36294	57031	0	0.7835	16	62824954	16	62824954	*	rs2962447	R	62858858	rs2962447	A	G	0.5349	-0.0104	0.0017	2.1e-09	681720	62858858	62824954	16	62824954	16	62824954	*	R	-2.23529	-6.11765
chr21:31254007:T:G	0.9684	T	G	0.891	0.0007	0.017	36659	63137	2.4	0.4194	21	31254007	21	31254007	*	rs2253027	K	32626323	rs2253027	T	G	0.90032	0.0134	0.0029	3.9e-06	688687	32626323	31254007	21	31254007	21	31254007	*	K	0.0411765	4.62069
chr8:11580555:G:T	0.475	T	G	0.3088	-0.0078	0.0109	36390	62462	0	0.9687	8	11580555	8	11580555	*	rs968179	K	11438064	rs968179	T	G	0.3188	0.0142	0.0019	2.9e-14	681973	11438064	11580555	8	11580555	8	11580555	*	K	-0.715596	7.47368
chr2:142630043:T:C	0.61	T	C	0.7037	0.0057	0.0112	36659	63137	0	0.8665	2	142630043	2	142630043	*	rs4662294	Y	143387612	rs4662294	T	C	0.6849	0.0082	0.0018	8.7e-06	689466	143387612	142630043	2	142630043	2	142630043	*	Y	0.508929	4.55556
chr16:4881099:A:C	0.2731	A	C	0.6341	0.0115	0.0105	36659	63137	46.8	0.04314	16	4881099	16	4881099	*	rs3185547	M	4931100	rs3185547	A	C	0.6371	-0.0133	0.0018	1.3e-13	690084	4931100	4881099	16	4881099	16	4881099	*	M	1.09524	-7.38889
chr4:38767787:C:T	0.0003956	T	C	0.3807	0.0372	0.0105	36659	63137	0	0.9518	4	38767787	4	38767787	*	rs4331786	Y	38769408	rs4331786	T	C	0.3321	0.0103	0.0018	2.3e-08	691450	38769408	38767787	4	38767787	4	38767787	*	Y	3.54286	5.72222
chr1:49827749:C:T	0.8742	T	C	0.2065	0.002	0.0125	36659	63137	0	0.5942	1	49827749	1	49827749	*	rs12128108	Y	50293421	rs12128108	T	C	0.2201	0.019	0.002	3.1e-22	794623	50293421	49827749	1	49827749	1	49827749	*	Y	0.16	9.5
chr16:52293355:G:A	0.009985	A	G	0.1709	0.0347	0.0135	36659	63137	0	0.6226	16	52293355	16	52293355	*	rs1074734	V	52327267	rs1074734	A	G	0.1712	-0.0101	0.0024	2.1e-05	663554	52327267	52293355	16	52293355	16	52293355	*	V	2.57037	-4.20833
chr1:62442867:A:G	0.1046	A	G	0.687	-0.0178	0.011	36659	63137	9.9	0.3503	1	62442867	1	62442867	*	rs641540	R	62908538	rs641540	A	G	0.6601	0.0068	0.0018	0.00017	691530	62908538	62442867	1	62442867	1	62442867	*	R	-1.61818	3.77778
chr6:82760022:G:A	0.4482	A	G	0.4332	0.0077	0.0102	36659	63137	0	0.4903	6	82760022	6	82760022	*	rs13203864	R	83469739	rs13203864	A	G	0.4194	-0.0099	0.0017	1.3e-08	692595	83469739	82760022	6	82760022	6	82760022	*	R	0.754902	-5.82353
chr14:88084580:A:G	0.6972	A	G	0.8002	-0.0049	0.0126	36659	63137	9.5	0.3535	14	88084580	14	88084580	*	rs17124045	R	88550924	rs17124045	A	G	0.7886	0.0099	0.0021	3.7e-06	692303	88550924	88084580	14	88084580	14	88084580	*	R	-0.388889	4.71429
chr11:78460215:A:G	0.009146	A	G	0.8172	0.0342	0.0131	36659	63137	0	0.9725	11	78460215	11	78460215	*	rs11237505	R	78171261	rs11237505	A	G	0.8169	0.0112	0.0023	7.9e-07	692264	78171261	78460215	11	78460215	11	78460215	*	R	2.61069	4.86957
chr8:34345450:A:G	0.09767	A	G	0.674	-0.0177	0.0107	36659	63137	0	0.5127	8	34345450	8	34345450	*	rs2034976	R	34202968	rs2034976	A	G	0.6611	0.01	0.0018	4.7e-08	690373	34202968	34345450	8	34345450	8	34345450	*	R	-1.65421	5.55556
chr2:34364072:C:A	0.9751	A	C	0.6415	0.0003	0.0106	36659	63137	32	0.1432	2	34364072	2	34364072	*	rs2887987	M	34589139	rs2887987	A	C	0.6534	-0.0082	0.0018	9.8e-06	676226	34589139	34364072	2	34364072	2	34364072	*	M	0.0283019	-4.55556
chr2:41249124:G:T	0.1626	T	G	0.3783	0.0145	0.0104	36659	63137	58.3	0.007588	2	41249124	2	41249124	*	rs11886533	K	41476264	rs11886533	T	G	0.384	-0.0095	0.0018	1e-07	679037	41476264	41249124	2	41249124	2	41249124	*	K	1.39423	-5.27778
chr2:96901652:C:T	0.591	T	C	0.1402	-0.0079	0.0146	36659	63137	0	0.9748	2	96901652	2	96901652	*	rs7603256	Y	97567389	rs7603256	T	C	0.1246	0.01	0.0026	0.00015	690928	97567389	96901652	2	96901652	2	96901652	*	Y	-0.541096	3.84615
chr17:65976086:G:T	0.2106	T	G	0.5391	0.0127	0.0101	36659	63137	5.4	0.3919	17	65976086	17	65976086	*	rs1036896	K	63972204	rs1036896	T	G	0.5589	-0.0061	0.0017	0.00047	690380	63972204	65976086	17	65976086	17	65976086	*	K	1.25743	-3.58824
chr1:175117829:T:G	0.689	T	G	0.7802	-0.0049	0.0121	36659	63137	8	0.3682	1	175117829	1	175117829	*	rs7546260	K	175086965	rs7546260	T	G	0.7779	0.0077	0.0021	0.00022	692596	175086965	175117829	1	175117829	1	175117829	*	K	-0.404959	3.66667
chr2:44455553:A:G	0.8928	A	G	0.2485	0.0016	0.0117	36659	63137	12.1	0.3287	2	44455553	2	44455553	*	rs696595	R	44682692	rs696595	A	G	0.2432	-0.0102	0.002	2.8e-07	689645	44682692	44455553	2	44455553	2	44455553	*	R	0.136752	-5.1
chr2:67733760:A:G	0.7505	A	G	0.2422	0.0039	0.0123	36659	63137	0	0.5621	2	67733760	2	67733760	*	rs4671843	V	67960892	rs4671843	A	G	0.2464	0.008	0.002	6.3e-05	684697	67960892	67733760	2	67733760	2	67733760	*	V	0.317073	4
chr1:156288712:A:T	0.2642	A	T	0.7866	0.0138	0.0124	36659	63137	0	0.9704	1	156288712	1	156288712	*	rs4661038	W	156258503	rs4661038	A	T	0.7795	-0.0076	0.0021	0.00028	692476	156258503	156288712	1	156288712	1	156288712	*	W	1.1129	-3.61905
chr6:111466682:C:T	0.7061	T	C	0.2089	0.0047	0.0124	36659	63137	30	0.1604	6	111466682	6	111466682	*	rs7752418	Y	111787885	rs7752418	T	C	0.2083	0.0086	0.0021	5.3e-05	682176	111787885	111466682	6	111466682	6	111466682	*	Y	0.379032	4.09524
chr20:56434798:A:G	8.937e-12	A	G	0.914	0.1254	0.0184	36659	63137	4.4	0.4015	20	56434798	20	56434798	*	rs6099146	R	55009854	rs6099146	A	G	0.9161	-0.0039	0.0031	0.21	691269	55009854	56434798	20	56434798	20	56434798	*	R	6.81522	-1.25806
chr4:18909588:A:T	0.1128	A	T	0.6349	0.0169	0.0106	36659	63137	0	0.9038	4	18909588	4	18909588	*	rs11944667	W	18911211	rs11944667	A	T	0.6303	-0.0065	0.0018	0.00026	691508	18911211	18909588	4	18909588	4	18909588	*	W	1.59434	-3.61111
chr2:150393944:A:C	0.7548	A	C	0.6416	-0.0033	0.0105	36659	63137	0	0.7183	2	150393944	2	150393944	*	rs11684751	M	151250458	rs11684751	A	C	0.6365	0.0096	0.0018	6.2e-08	690916	151250458	150393944	2	150393944	2	150393944	*	M	-0.314286	5.33333
chr1:194994588:A:C	0.9208	A	C	0.2943	0.0011	0.0111	36659	63137	0	0.4784	1	194994588	1	194994588	*	rs2026910	M	194963718	rs2026910	A	C	0.2926	0.0093	0.0019	8e-07	691822	194963718	194994588	1	194994588	1	194994588	*	M	0.0990991	4.89474
chr8:111059761:T:C	0.7184	T	C	0.1877	0.0048	0.0133	36659	63137	0	0.8749	8	111059761	8	111059761	*	rs4876280	Y	112071990	rs4876280	T	C	0.1674	-0.0087	0.0023	0.00018	690247	112071990	111059761	8	111059761	8	111059761	*	Y	0.360902	-3.78261
chr15:53111379:C:T	0.4403	T	C	0.8376	0.0107	0.0139	36659	63137	0	0.7065	15	53111379	15	53111379	*	rs690394	Y	53403576	rs690394	T	C	0.8505	0.0146	0.0024	1.6e-09	691917	53403576	53111379	15	53111379	15	53111379	*	Y	0.769784	6.08333
chr4:25392717:A:G	0.8756	A	G	0.4611	0.0016	0.0102	36659	63137	0	0.4473	4	25392717	4	25392717	*	rs2292410	R	25394339	rs2292410	A	G	0.4647	0.0135	0.0017	5.6e-15	690431	25394339	25392717	4	25392717	4	25392717	*	R	0.156863	7.94118
chr18:26659790:G:A	0.09689	A	G	0.5733	-0.0171	0.0103	36659	63137	0	0.8125	18	26659790	18	26659790	*	rs9653034	R	24239754	rs9653034	A	G	0.5819	-0.0074	0.0017	1.9e-05	689751	24239754	26659790	18	26659790	18	26659790	*	R	-1.66019	-4.35294
chr16:15992809:C:G	0.8118	C	G	0.2203	0.003	0.0127	36390	62462	0	0.8246	16	15992809	16	15992809	*	rs152022	S	16086666	rs152022	C	G	0.1919	-0.0091	0.0022	3.2e-05	684836	16086666	15992809	16	15992809	16	15992809	*	S	0.23622	-4.13636
chr8:72574879:G:A	0.2928	A	G	0.0918	-0.0186	0.0177	36659	63137	54.1	0.01619	8	72574879	8	72574879	*	rs6989807	R	73487114	rs6989807	A	G	0.07454	0.0137	0.0033	3.7e-05	663061	73487114	72574879	8	72574879	8	72574879	*	R	-1.05085	4.15152
chr6:129853886:A:G	0.3205	A	G	0.0229	-0.0383	0.0385	36496	62732	0	0.7185	6	129853886	6	129853886	*	rs4895860	R	130175031	rs4895860	A	G	0.01918	0.0214	0.0061	0.00045	750722	130175031	129853886	6	129853886	6	129853886	*	R	-0.994805	3.5082
chr8:8801528:C:T	0.1768	T	C	0.2924	0.015	0.0111	36390	62462	62.8	0.003961	8	8801528	8	8801528	*	rs3827811	B	8659038	rs3827811	T	C	0.2944	-0.0071	0.0019	0.00016	690341	8659038	8801528	8	8801528	8	8801528	*	B	1.35135	-3.73684
chr6:21780819:C:T	0.4355	T	C	0.5617	0.008	0.0102	36659	63137	18.6	0.2665	6	21780819	6	21780819	*	rs3761984	Y	21781050	rs3761984	T	C	0.5627	-0.0063	0.0018	0.00037	635096	21781050	21780819	6	21780819	6	21780819	*	Y	0.784314	-3.5
chr2:25124177:T:C	0.1757	T	C	0.7987	-0.0171	0.0126	36659	63137	42.2	0.06801	2	25124177	2	25124177	*	rs2099598	Y	25347046	rs2099598	T	C	0.7961	0.0199	0.0022	1.3e-19	685344	25347046	25124177	2	25124177	2	25124177	*	Y	-1.35714	9.04545
chr6:107352062:A:G	0.4805	A	G	0.4543	0.0072	0.0102	36659	63137	0	0.4985	6	107352062	6	107352062	*	rs2430460	R	107673266	rs2430460	A	G	0.4558	0.0064	0.0017	0.00022	691543	107673266	107352062	6	107352062	6	107352062	*	R	0.705882	3.76471
chr8:8751643:A:G	0.5619	A	G	0.7478	-0.0067	0.0116	36390	62462	19.4	0.2649	8	8751643	8	8751643	*	rs11775821	R	8609153	rs11775821	A	G	0.7455	0.0075	0.0019	0.00012	738614	8609153	8751643	8	8751643	8	8751643	*	R	-0.577586	3.94737
chr15:52853022:T:G	0.1013	T	G	0.7522	0.0191	0.0117	36659	63137	0	0.6689	15	52853022	15	52853022	*	rs2440352	K	53145219	rs2440352	T	G	0.7378	-0.0114	0.0019	1.1e-09	787431	53145219	52853022	15	52853022	15	52853022	*	K	1.63248	-6
chr5:154148260:G:A	0.6273	A	G	0.6208	0.005	0.0104	36659	63137	36.3	0.1087	5	154148260	5	154148260	*	rs815616	R	153527820	rs815616	A	G	0.6128	-0.0144	0.0018	2.3e-16	692208	153527820	154148260	5	154148260	5	154148260	*	R	0.480769	-8
chr1:209962036:T:C	0.0535	T	C	0.4166	0.0197	0.0102	36659	63137	8.1	0.367	1	209962036	1	209962036	*	rs10779517	Y	210135381	rs10779517	T	C	0.4128	-0.0107	0.0017	5.8e-10	690973	210135381	209962036	1	209962036	1	209962036	*	Y	1.93137	-6.29412
chr7:37561943:C:T	0.001018	T	C	0.3762	0.0342	0.0104	36659	63137	0	0.7514	7	37561943	7	37561943	*	rs2033043	Y	37601546	rs2033043	T	C	0.3696	0.0081	0.0018	4.8e-06	689899	37601546	37561943	7	37561943	7	37561943	*	Y	3.28846	4.5
chr18:29800568:C:A	0.9739	A	C	0.4897	-0.0003	0.0102	36659	63137	32.4	0.1399	18	29800568	18	29800568	*	rs7235329	M	27380533	rs7235329	A	C	0.4946	0.0069	0.0017	7.2e-05	679260	27380533	29800568	18	29800568	18	29800568	*	M	-0.0294118	4.05882
chr12:39505886:T:A	0.6596	A	T	0.0634	0.0091	0.0207	36659	63137	9.5	0.3541	12	39505886	12	39505886	*	rs11172373	W	39899688	rs11172373	A	T	0.06741	-0.0145	0.0034	2.4e-05	686050	39899688	39505886	12	39505886	12	39505886	*	W	0.439614	-4.26471
chr6:33708813:T:C	0.1573	T	C	0.5431	0.0143	0.0101	36659	63137	0	0.6175	6	33708813	6	33708813	*	rs6928010	Y	33676590	rs6928010	T	C	0.5553	0.0095	0.0017	4e-08	690514	33676590	33708813	6	33708813	6	33708813	*	Y	1.41584	5.58824
chr10:101402160:C:G	0.3023	C	G	0.5267	0.0104	0.0101	36659	63137	38.2	0.09465	10	101402160	10	101402160	*	rs12414526	S	103161917	rs12414526	C	G	0.5332	0.009	0.0017	1.9e-07	692303	103161917	101402160	10	101402160	10	101402160	*	S	1.0297	5.29412
chr1:96474563:A:G	0.5931	A	G	0.4229	0.0054	0.0102	36659	63137	0	0.4572	1	96474563	1	96474563	*	rs2181375	R	96940119	rs2181375	A	G	0.4099	-0.0208	0.0017	1.3e-32	691474	96940119	96474563	1	96474563	1	96474563	*	R	0.529412	-12.2353
chr11:132807510:C:T	0.6003	T	C	0.3172	0.0057	0.0108	36659	63137	0	0.9476	11	132807510	11	132807510	*	rs11223219	Y	132677405	rs11223219	T	C	0.3386	0.0116	0.0018	1.8e-10	692085	132677405	132807510	11	132807510	11	132807510	*	Y	0.527778	6.44444
chr6:50979582:T:C	0.4514	T	C	0.6781	-0.0081	0.0108	36659	63137	0	0.8917	6	50979582	6	50979582	*	rs4082052	Y	50947295	rs4082052	T	C	0.657	-0.0226	0.0017	4.3e-39	792464	50947295	50979582	6	50979582	6	50979582	*	Y	-0.75	-13.2941
chr11:78229117:C:T	0.0004561	T	C	0.1584	-0.0493	0.0141	36659	63137	0	0.9125	11	78229117	11	78229117	*	rs2512549	Y	77940163	rs2512549	T	C	0.1611	-0.0125	0.0025	4.2e-07	581421	77940163	78229117	11	78229117	11	78229117	*	Y	-3.49645	-5
chr3:125653828:C:T	0.6417	T	C	0.039	-0.0122	0.0262	36659	63137	0	0.9058	3	125653828	3	125653828	*	rs6775957	Y	125372672	rs6775957	T	C	0.04344	-0.0149	0.0042	0.00043	692016	125372672	125653828	3	125653828	3	125653828	*	Y	-0.465649	-3.54762
chr14:26637960:G:A	0.3519	A	G	0.2481	-0.011	0.0118	36659	63137	27.6	0.1814	14	26637960	14	26637960	*	rs7140993	R	27107166	rs7140993	A	G	0.2573	-0.0077	0.002	0.00011	687880	27107166	26637960	14	26637960	14	26637960	*	R	-0.932203	-3.85
chr3:28550522:C:T	0.08003	T	C	0.7261	0.0201	0.0115	36659	63137	0	0.6637	3	28550522	3	28550522	*	rs4680754	Y	28592013	rs4680754	T	C	0.7399	-0.0089	0.002	7.2e-06	684845	28592013	28550522	3	28550522	3	28550522	*	Y	1.74783	-4.45
chr3:45574389:A:T	0.6579	A	T	0.4976	-0.0045	0.0102	36659	63137	0	0.4745	3	45574389	3	45574389	*	rs13060511	W	45615881	rs13060511	A	T	0.5285	0.0081	0.0017	2.9e-06	677367	45615881	45574389	3	45574389	3	45574389	*	W	-0.441176	4.76471
chr9:117874523:C:T	0.8678	T	C	0.218	-0.002	0.0122	36659	63137	0	0.667	9	117874523	9	117874523	*	rs908198	H	120636801	rs908198	T	C	0.2057	0.0084	0.0022	0.0001	685027	120636801	117874523	9	117874523	9	117874523	*	H	-0.163934	3.81818
chr4:102757960:G:T	0.9713	T	G	0.3793	0.0004	0.0105	36659	63137	35.8	0.1124	4	102757960	4	102757960	*	rs223490	K	103679117	rs223490	T	G	0.3732	-0.0097	0.0019	1.6e-07	629989	103679117	102757960	4	102757960	4	102757960	*	K	0.0380952	-5.10526
chr7:113354082:C:T	0.7702	T	C	0.3479	-0.0031	0.0106	36659	63137	0	0.5876	7	113354082	7	113354082	*	rs7805547	Y	112994137	rs7805547	T	C	0.3356	0.0147	0.0018	9.1e-16	691929	112994137	113354082	7	113354082	7	113354082	*	Y	-0.292453	8.16667
chr14:25420133:T:A	0.6102	A	T	0.4668	0.0052	0.0102	36659	63137	0.3	0.4377	14	25420133	14	25420133	*	rs2754087	W	25889339	rs2754087	A	T	0.4746	0.0143	0.0017	9.1e-17	691551	25889339	25420133	14	25420133	14	25420133	*	W	0.509804	8.41176
chr6:33766642:C:T	0.6605	T	C	0.4289	-0.0044	0.0101	36659	63137	0	0.6351	6	33766642	6	33766642	*	rs755497	Y	33734419	rs755497	T	C	0.4183	-0.0098	0.0017	1.4e-08	689269	33734419	33766642	6	33766642	6	33766642	*	Y	-0.435644	-5.76471
chr2:164153178:G:A	0.6086	A	G	0.1767	0.0068	0.0133	36659	63137	0	0.574	2	164153178	2	164153178	*	rs9789646	R	165009688	rs9789646	A	G	0.1673	0.0081	0.0023	0.0004	689675	165009688	164153178	2	164153178	2	164153178	*	R	0.511278	3.52174
chr13:35902310:A:G	0.06762	A	G	0.7747	-0.0222	0.0122	36659	63137	15	0.3015	13	35902310	13	35902310	*	rs6563210	R	36476447	rs6563210	A	G	0.7659	-0.0072	0.002	0.00042	679334	36476447	35902310	13	35902310	13	35902310	*	R	-1.81967	-3.6
chr11:133299948:T:C	0.1265	T	C	0.4722	-0.0154	0.0101	36659	63137	29.9	0.1615	11	133299948	11	133299948	*	rs2000606	Y	133169843	rs2000606	T	C	0.4885	0.007	0.0016	1.8e-05	792722	133169843	133299948	11	133299948	11	133299948	*	Y	-1.52475	4.375
chr4:111788834:C:T	0.71	T	C	0.2916	0.0041	0.0111	36659	63137	0	0.9918	4	111788834	4	111788834	*	rs1381008	Y	112709990	rs1381008	T	C	0.3016	-0.0127	0.0019	1.4e-11	688559	112709990	111788834	4	111788834	4	111788834	*	Y	0.369369	-6.68421
chr2:25255584:C:T	0.7571	T	C	0.7439	0.0036	0.0117	36659	63137	0	0.9421	2	25255584	2	25255584	*	rs1465825	Y	25478453	rs1465825	T	C	0.7534	-0.0107	0.002	8.1e-08	690458	25478453	25255584	2	25255584	2	25255584	*	Y	0.307692	-5.35
chr10:116884159:G:A	0.8384	A	G	0.7525	0.0024	0.0119	36659	63137	0	0.969	10	116884159	10	116884159	*	rs2257791	R	118643670	rs2257791	A	G	0.7515	-0.0142	0.002	1.8e-12	686831	118643670	116884159	10	116884159	10	116884159	*	R	0.201681	-7.1
chr7:54347132:A:C	0.7367	A	C	0.3666	0.0035	0.0104	36659	63137	0	0.501	7	54347132	7	54347132	*	rs1525146	M	54414825	rs1525146	A	C	0.3637	0.0067	0.0018	0.00019	692190	54414825	54347132	7	54347132	7	54347132	*	M	0.336538	3.72222
chr10:20479557:T:C	0.9814	T	C	0.8859	-0.0004	0.0159	36659	63137	0	0.7356	10	20479557	10	20479557	*	rs11012079	Y	20768486	rs11012079	T	C	0.8891	0.0097	0.0028	0.00046	692488	20768486	20479557	10	20479557	10	20479557	*	Y	-0.0251572	3.46429
chr18:42268633:C:A	0.1972	A	C	0.8176	-0.0172	0.0133	36659	63137	47.7	0.03877	18	42268633	18	42268633	*	rs10502780	M	39848598	rs10502780	A	C	0.829	-0.0118	0.0023	2e-07	692131	39848598	42268633	18	42268633	18	42268633	*	M	-1.29323	-5.13043
chr10:116969480:T:C	0.7946	T	C	0.7461	0.003	0.0116	36659	63137	0	0.9817	10	116969480	10	116969480	*	rs2118207	Y	118728991	rs2118207	T	C	0.7361	-0.0139	0.0021	1.6e-11	629130	118728991	116969480	10	116969480	10	116969480	*	Y	0.258621	-6.61905
chr4:161278933:G:A	0.8714	A	G	0.2623	-0.0019	0.0116	36659	63137	1.5	0.4274	4	161278933	4	161278933	*	rs7700001	R	162200085	rs7700001	A	G	0.2772	-0.0083	0.0018	5.1e-06	790831	162200085	161278933	4	161278933	4	161278933	*	R	-0.163793	-4.61111
chr11:98008401:C:A	0.5553	A	C	0.6905	0.0064	0.0109	36659	63137	0	0.5505	11	98008401	11	98008401	*	rs2246128	M	97879129	rs2246128	A	C	0.6839	0.0071	0.0019	0.00014	691656	97879129	98008401	11	98008401	11	98008401	*	M	0.587156	3.73684
chr3:123563834:C:T	0.9227	T	C	0.3093	0.0011	0.0109	36659	63137	0	0.562	3	123563834	3	123563834	*	rs2626022	Y	123282681	rs2626022	T	C	0.3118	0.0122	0.0019	5.9e-11	689988	123282681	123563834	3	123563834	3	123563834	*	Y	0.100917	6.42105
chr16:29632853:A:G	0.000239	A	G	0.3812	-0.0389	0.0106	36390	62462	0	0.8559	16	29632853	16	29632853	*	rs3881431	R	29644174	rs3881431	A	G	0.4026	0.0073	0.0018	4.9e-05	684079	29644174	29632853	16	29632853	16	29632853	*	R	-3.66981	4.05556
chr3:173610810:T:C	0.3039	T	C	0.323	0.0116	0.0113	36294	57031	27.2	0.1938	3	173610810	3	173610810	*	rs9820667	Y	173328600	rs9820667	T	C	0.2934	0.0073	0.0019	0.00012	686569	173328600	173610810	3	173610810	3	173610810	*	Y	1.02655	3.84211
chr1:14446278:C:T	0.2173	T	C	0.5073	0.0126	0.0102	36294	57031	26.7	0.198	1	14446278	1	14446278	*	rs10803278	Y	14772774	rs10803278	T	C	0.4933	-0.0064	0.0017	0.00021	683902	14772774	14446278	1	14446278	1	14446278	*	Y	1.23529	-3.76471
chr5:107836568:A:G	0.0619	A	G	0.5288	-0.0189	0.0101	36659	63137	0	0.7179	5	107836568	5	107836568	*	rs12188460	R	107172269	rs12188460	A	G	0.5467	-0.0069	0.0017	6.6e-05	683735	107172269	107836568	5	107836568	5	107836568	*	R	-1.87129	-4.05882
chr9:125274312:T:C	0.0521	T	C	0.5205	-0.0197	0.0102	36659	63137	49.2	0.03238	9	125274312	9	125274312	*	rs359597	Y	128036591	rs359597	T	C	0.526	0.0076	0.0017	1.1e-05	686586	128036591	125274312	9	125274312	9	125274312	*	Y	-1.93137	4.47059
chr5:153783484:T:A	0.4463	A	T	0.539	-0.0077	0.0101	36659	63137	0	0.9237	5	153783484	5	153783484	*	rs2926854	W	153163044	rs2926854	A	T	0.5235	-0.0083	0.0017	1.3e-06	690765	153163044	153783484	5	153783484	5	153783484	*	W	-0.762376	-4.88235
chr14:104237591:G:A	0.1458	A	G	0.562	0.0154	0.0106	36390	62462	0	0.841	14	104237591	14	104237591	*	rs4906427	R	104703928	rs4906427	A	G	0.5736	-0.0068	0.0018	0.00014	683894	104703928	104237591	14	104237591	14	104237591	*	R	1.45283	-3.77778
chr3:70631066:T:C	0.9795	T	C	0.4397	-0.0003	0.0102	36659	63137	57.5	0.00891	3	70631066	3	70631066	*	rs9846005	Y	70680217	rs9846005	T	C	0.4215	0.0072	0.0017	3e-05	690233	70680217	70631066	3	70631066	3	70631066	*	Y	-0.0294118	4.23529
chr5:98830528:A:G	0.4896	A	G	0.7359	0.0079	0.0114	36659	63137	15.9	0.292	5	98830528	5	98830528	*	rs331929	R	98166232	rs331929	A	G	0.7303	0.0068	0.0019	0.00045	683598	98166232	98830528	5	98830528	5	98830528	*	R	0.692982	3.57895
chr14:32804305:C:T	0.9055	T	C	0.3546	0.0013	0.0107	36659	63137	0	0.5943	14	32804305	14	32804305	*	rs10148694	Y	33273511	rs10148694	T	C	0.3445	-0.0092	0.0018	6.9e-07	679545	33273511	32804305	14	32804305	14	32804305	*	Y	0.121495	-5.11111
chr15:43306918:C:G	0.8388	C	G	0.8647	0.003	0.0148	36659	63137	0	0.6303	15	43306918	15	43306918	*	rs524527	S	43599116	rs524527	C	G	0.879	0.0124	0.0026	2.1e-06	692465	43599116	43306918	15	43306918	15	43306918	*	S	0.202703	4.76923
chr2:612500:A:G	0.03234	A	G	0.8318	0.029	0.0135	36659	63137	0	0.9499	2	612500	2	612500	*	rs17042097	R	612500	rs17042097	A	G	0.8096	-0.0154	0.0021	1.2e-13	794901	612500	612500	2	612500	2	612500	*	R	2.14815	-7.33333
chr1:91017180:C:T	0.5549	T	C	0.123	-0.0091	0.0154	36659	63137	24.1	0.2138	1	91017180	1	91017180	*	rs165156	Y	91482737	rs165156	T	C	0.1303	-0.0095	0.0025	0.00019	691517	91482737	91017180	1	91017180	1	91017180	*	Y	-0.590909	-3.8
chr2:617394:A:G	0.6841	A	G	0.3563	-0.0043	0.0106	36659	63137	40.9	0.07644	2	617394	2	617394	*	rs11685767	R	617394	rs11685767	A	G	0.3627	-0.0242	0.0018	1.5e-41	681451	617394	617394	2	617394	2	617394	*	R	-0.40566	-13.4444
chr2:16454507:C:T	0.5302	T	C	0.7071	-0.0072	0.0114	36659	63137	0	0.8011	2	16454507	2	16454507	*	rs1346749	Y	16635775	rs1346749	T	C	0.7088	0.0076	0.0019	5.8e-05	687990	16635775	16454507	2	16454507	2	16454507	*	Y	-0.631579	4
chr11:92580342:T:C	0.6365	T	C	0.1229	0.0075	0.0158	36659	63137	0	0.7157	11	92580342	11	92580342	*	rs502357	Y	92313508	rs502357	T	C	0.1131	0.0094	0.0027	0.00049	692345	92313508	92580342	11	92580342	11	92580342	*	Y	0.474684	3.48148
chr12:16736234:T:C	0.4918	T	C	0.7629	0.0082	0.012	36659	63137	0	0.6126	12	16736234	12	16736234	*	rs766720	Y	16889168	rs766720	T	C	0.7458	-0.0099	0.002	3.7e-07	692345	16889168	16736234	12	16736234	12	16736234	*	Y	0.683333	-4.95
chr7:147922316:C:T	0.3523	T	C	0.248	0.0109	0.0117	36659	63137	25.9	0.1971	7	147922316	7	147922316	*	rs7792732	Y	147619408	rs7792732	T	C	0.2639	-0.0095	0.002	1.2e-06	692027	147619408	147922316	7	147922316	7	147922316	*	Y	0.931624	-4.75
chr17:41094387:C:T	0.4241	T	C	0.623	0.0083	0.0104	36659	63137	0	0.5434	17	41094387	17	41094387	*	rs4006360	Y	39250639	rs4006360	T	C	0.6325	-0.0095	0.0018	7.7e-08	692145	39250639	41094387	17	41094387	17	41094387	*	Y	0.798077	-5.27778
chr8:26504685:A:T	0.05288	A	T	0.0899	-0.0352	0.0182	36659	63137	33.7	0.1294	8	26504685	8	26504685	*	rs6557924	W	26362201	rs6557924	A	T	0.08969	0.0125	0.003	4e-05	692010	26362201	26504685	8	26504685	8	26504685	*	W	-1.93407	4.16667
chr7:48612628:C:T	0.7769	T	C	0.281	-0.0032	0.0112	36659	63137	0	0.6336	7	48612628	7	48612628	*	rs10243683	Y	48652224	rs10243683	T	C	0.2817	0.0069	0.0019	0.00033	687215	48652224	48612628	7	48612628	7	48612628	*	Y	-0.285714	3.63158
chr9:16046419:T:C	0.3737	T	C	0.5448	-0.009	0.0102	36659	63137	0	0.9881	9	16046419	9	16046419	*	rs1328298	Y	16046417	rs1328298	T	C	0.5483	0.015	0.0017	4.3e-18	687993	16046417	16046419	9	16046419	9	16046419	*	Y	-0.882353	8.82353
chr5:107361808:C:A	0.53	A	C	0.7691	0.0076	0.0121	36659	63137	0	0.7916	5	107361808	5	107361808	*	rs252703	M	106697509	rs252703	A	C	0.7698	0.0094	0.0021	6.8e-06	678617	106697509	107361808	5	107361808	5	107361808	*	M	0.628099	4.47619
chr18:60192644:G:A	0.1578	A	G	0.1292	-0.0212	0.015	36659	63137	38.9	0.08935	18	60192644	18	60192644	*	rs9954571	R	57859877	rs9954571	A	G	0.1273	-0.0228	0.0025	2.2e-20	793921	57859877	60192644	18	60192644	18	60192644	*	R	-1.41333	-9.12
chr10:75457197:T:C	0.5079	T	C	0.4376	-0.0067	0.0102	36659	63137	41.3	0.07336	10	75457197	10	75457197	*	rs7090265	Y	77216955	rs7090265	T	C	0.4474	0.0067	0.0017	0.00011	686231	77216955	75457197	10	75457197	10	75457197	*	Y	-0.656863	3.94118
chr4:59328260:C:T	0.5849	T	C	0.2641	0.0062	0.0114	36659	63137	14.3	0.3083	4	59328260	4	59328260	*	rs10008271	Y	60193978	rs10008271	T	C	0.2519	-0.0093	0.002	3.1e-06	680103	60193978	59328260	4	59328260	4	59328260	*	Y	0.54386	-4.65
chr18:39333582:G:C	0.4034	C	G	0.3446	-0.0089	0.0106	36659	63137	51.2	0.025	18	39333582	18	39333582	*	rs16971824	S	36913546	rs16971824	C	G	0.3529	-0.0073	0.0018	6.7e-05	690253	36913546	39333582	18	39333582	18	39333582	*	S	-0.839623	-4.05556
chr4:102714026:T:C	0.2313	T	C	0.6491	0.0128	0.0107	36659	63137	0	0.6279	4	102714026	4	102714026	*	rs223504	Y	103635183	rs223504	T	C	0.6511	0.0086	0.0018	2.4e-06	685260	103635183	102714026	4	102714026	4	102714026	*	Y	1.19626	4.77778
chr5:170914561:C:T	0.9928	T	C	0.6551	-0.0001	0.0107	36659	63137	0.7	0.4345	5	170914561	5	170914561	*	rs7702103	Y	170341565	rs7702103	T	C	0.6897	0.0129	0.0019	2.9e-12	692125	170341565	170914561	5	170914561	5	170914561	*	Y	-0.00934579	6.78947
chr15:98970002:C:T	0.9473	T	C	0.5612	-0.0007	0.0102	36659	63137	16.7	0.2847	15	98970002	15	98970002	*	rs733710	Y	99513231	rs733710	T	C	0.5468	0.0072	0.0018	4.7e-05	669869	99513231	98970002	15	98970002	15	98970002	*	Y	-0.0686275	4
chr4:28417534:A:G	0.1525	A	G	0.3191	0.0156	0.0109	36659	63137	0	0.6205	4	28417534	4	28417534	*	rs1797046	R	28419156	rs1797046	A	G	0.3286	0.009	0.0018	1.1e-06	690095	28419156	28417534	4	28417534	4	28417534	*	R	1.43119	5
chr11:113111813:A:G	0.7623	A	G	0.433	-0.0031	0.0102	36659	63137	0	0.9815	11	113111813	11	113111813	*	rs7107443	R	112982535	rs7107443	A	G	0.4367	-0.0101	0.0017	5.3e-09	688469	112982535	113111813	11	113111813	11	113111813	*	R	-0.303922	-5.94118
chr7:69980336:C:T	0.8602	T	C	0.3074	0.0019	0.0109	36659	63137	45.7	0.04819	7	69980336	7	69980336	*	rs11978431	Y	69445322	rs11978431	T	C	0.3175	0.0108	0.0018	4.5e-09	692343	69445322	69980336	7	69980336	7	69980336	*	Y	0.174312	6
chr11:88196698:G:T	0.9968	T	G	0.4386	0	0.0104	36659	63137	44.9	0.05253	11	88196698	11	88196698	*	rs7949817	K	87929866	rs7949817	T	G	0.4425	0.0071	0.0017	4.3e-05	690865	87929866	88196698	11	88196698	11	88196698	*	K	0	4.17647
chr2:58597720:A:G	0.4756	A	G	0.433	-0.0072	0.0102	36659	63137	0	0.5424	2	58597720	2	58597720	*	rs6752304	R	58824855	rs6752304	A	G	0.439	0.0153	0.0017	4.8e-19	691744	58824855	58597720	2	58597720	2	58597720	*	R	-0.705882	9
chr11:97977775:C:A	0.4954	A	C	0.7931	-0.0085	0.0125	36659	63137	30.1	0.1594	11	97977775	11	97977775	*	rs4375413	M	97848503	rs4375413	A	C	0.7926	0.0111	0.0021	1.4e-07	692325	97848503	97977775	11	97977775	11	97977775	*	M	-0.68	5.28571
chr1:201776823:G:T	0.2763	T	G	0.4406	0.0112	0.0103	36659	63137	37.8	0.09757	1	201776823	1	201776823	*	rs1256358	K	201745951	rs1256358	T	G	0.4342	-0.0072	0.0017	2.9e-05	691622	201745951	201776823	1	201776823	1	201776823	*	K	1.08738	-4.23529
chr11:13222934:T:C	0.841	T	C	0.7853	0.0025	0.0124	36659	63137	0	0.4606	11	13222934	11	13222934	*	rs12288946	Y	13244481	rs12288946	T	C	0.7877	0.0076	0.0021	0.00036	684496	13244481	13222934	11	13222934	11	13222934	*	Y	0.201613	3.61905
chr5:132197751:C:T	0.06693	T	C	0.0863	0.0328	0.0179	36659	63137	0	0.7995	5	132197751	5	132197751	*	rs152048	Y	131533444	rs152048	T	C	0.08828	-0.0115	0.003	0.00016	680517	131533444	132197751	5	132197751	5	132197751	*	Y	1.8324	-3.83333
chr8:84126099:A:G	0.8765	A	G	0.2069	0.0019	0.0125	36659	63137	56.7	0.01041	8	84126099	8	84126099	*	rs7820224	R	85038334	rs7820224	A	G	0.2146	-0.0122	0.0021	1.2e-08	690734	85038334	84126099	8	84126099	8	84126099	*	R	0.152	-5.80952
chr10:34598495:T:G	0.185	T	G	0.6273	0.0138	0.0104	36659	63137	21	0.2438	10	34598495	10	34598495	*	rs11009830	D	34887423	rs11009830	T	G	0.623	-0.0102	0.0018	1.1e-08	691730	34887423	34598495	10	34598495	10	34598495	*	D	1.32692	-5.66667
chr13:96094535:G:A	0.1155	A	G	0.399	-0.0162	0.0103	36659	63137	13.7	0.3137	13	96094535	13	96094535	*	rs527680	R	96746789	rs527680	A	G	0.4216	-0.0088	0.0018	5.4e-07	688108	96746789	96094535	13	96094535	13	96094535	*	R	-1.57282	-4.88889
chr3:45399229:A:G	0.5408	A	G	0.7496	-0.0071	0.0117	36659	63137	47.6	0.03924	3	45399229	3	45399229	*	rs17637703	R	45440721	rs17637703	A	G	0.7619	0.0119	0.002	5.3e-09	681966	45440721	45399229	3	45399229	3	45399229	*	R	-0.606838	5.95
chr1:107811339:A:T	0.2266	A	T	0.8986	0.0202	0.0167	36659	63137	0	0.6528	1	107811339	1	107811339	*	rs17020108	W	108353961	rs17020108	A	T	0.8963	-0.0108	0.0028	0.00011	680520	108353961	107811339	1	107811339	1	107811339	*	W	1.20958	-3.85714
chr22:26535255:C:T	0.8682	T	C	0.5502	0.0017	0.0102	36659	63137	0	0.5032	22	26535255	22	26535255	*	rs4149478	Y	26931221	rs4149478	T	C	0.5596	0.0068	0.0017	9.9e-05	687823	26931221	26535255	22	26535255	22	26535255	*	Y	0.166667	4
chr5:54001474:T:C	0.6673	T	C	0.7321	-0.0049	0.0114	36659	63137	0	0.7414	5	54001474	5	54001474	*	rs12521454	Y	53297304	rs12521454	T	C	0.7432	0.0092	0.0019	8.7e-07	793654	53297304	54001474	5	54001474	5	54001474	*	Y	-0.429825	4.84211
chr7:137729650:T:C	0.5831	T	C	0.6455	-0.0058	0.0105	36659	63137	0	0.558	7	137729650	7	137729650	*	rs1424372	Y	137414396	rs1424372	T	C	0.6531	-0.0109	0.0018	1.7e-09	691105	137414396	137729650	7	137729650	7	137729650	*	Y	-0.552381	-6.05556
chr11:103344903:A:C	0.1408	A	C	0.5587	-0.0149	0.0101	36659	63137	27.9	0.1786	11	103344903	11	103344903	*	rs313417	M	103215631	rs313417	A	C	0.5611	-0.0065	0.0017	0.00019	687744	103215631	103344903	11	103344903	11	103344903	*	M	-1.47525	-3.82353
chr6:155485045:C:T	0.05186	T	C	0.2871	-0.0218	0.0112	36659	63137	38.3	0.09369	6	155485045	6	155485045	*	rs2208664	Y	155806179	rs2208664	T	C	0.2867	-0.0073	0.0019	0.00015	692001	155806179	155485045	6	155485045	6	155485045	*	Y	-1.94643	-3.84211
chr2:147066912:C:T	0.8361	T	C	0.1395	-0.003	0.0146	36659	63137	0	0.9551	2	147066912	2	147066912	*	rs10928337	Y	147824480	rs10928337	T	C	0.1353	0.0136	0.0025	5.6e-08	691147	147824480	147066912	2	147066912	2	147066912	*	Y	-0.205479	5.44
chr6:141711202:T:C	0.4522	T	C	0.2334	0.009	0.012	36659	63137	44.3	0.05555	6	141711202	6	141711202	*	rs722252	Y	142032339	rs722252	T	C	0.2376	0.0104	0.0021	5.3e-07	687842	142032339	141711202	6	141711202	6	141711202	*	Y	0.75	4.95238
chr5:130150835:T:A	0.707	A	T	0.9193	0.0075	0.0199	36659	63137	0	0.9666	5	130150835	5	130150835	*	rs30265	W	129486528	rs30265	A	T	0.91926	0.0125	0.0032	8.9e-05	691774	129486528	130150835	5	130150835	5	130150835	*	W	0.376884	3.90625
chr4:161142627:A:G	0.4939	A	G	0.4191	-0.007	0.0102	36659	63137	15.2	0.2994	4	161142627	4	161142627	*	rs11100343	R	162063779	rs11100343	A	G	0.4177	0.0067	0.0017	0.00011	692062	162063779	161142627	4	161142627	4	161142627	*	R	-0.686275	3.94118
chr6:129142038:T:C	0.3674	T	C	0.8055	-0.0115	0.0127	36659	63137	0	0.9806	6	129142038	6	129142038	*	rs11756052	Y	129463183	rs11756052	T	C	0.8052	0.0086	0.0021	6.3e-05	691037	129463183	129142038	6	129142038	6	129142038	*	Y	-0.905512	4.09524
chr16:9089578:T:C	0.6572	T	C	0.4142	-0.0046	0.0104	36659	63137	0	0.6421	16	9089578	16	9089578	*	rs4566166	Y	9183435	rs4566166	T	C	0.403	-0.0078	0.0018	1.6e-05	637984	9183435	9089578	16	9089578	16	9089578	*	Y	-0.442308	-4.33333
chr2:57745476:A:G	0.3516	A	G	0.9104	-0.0164	0.0177	36659	63137	0	0.7912	2	57745476	2	57745476	*	rs17049105	R	57972611	rs17049105	A	G	0.91674	-0.0152	0.0032	1.7e-06	691657	57972611	57745476	2	57745476	2	57745476	*	R	-0.926554	-4.75
chr8:61267583:C:T	0.1401	T	C	0.3259	-0.016	0.0109	36659	63137	0	0.94	8	61267583	8	61267583	*	rs3864675	Y	62180142	rs3864675	T	C	0.3441	0.0096	0.0018	1.6e-07	689974	62180142	61267583	8	61267583	8	61267583	*	Y	-1.46789	5.33333
chr10:16104126:T:A	0.0259	A	T	0.7395	-0.027	0.0121	36659	63137	0	0.4499	10	16104126	10	16104126	*	rs7068330	W	16146125	rs7068330	A	T	0.7663	0.0105	0.002	3.1e-07	690855	16146125	16104126	10	16104126	10	16104126	*	W	-2.2314	5.25
chr4:101297558:C:G	0.1945	C	G	0.8583	0.019	0.0146	36659	63137	0	0.9797	4	101297558	4	101297558	*	rs920559	S	102218715	rs920559	C	G	0.8519	-0.0148	0.0025	1.4e-09	683837	102218715	101297558	4	101297558	4	101297558	*	S	1.30137	-5.92
chr2:218417706:G:A	0.1305	A	G	0.3388	-0.0163	0.0107	36659	63137	0	0.9381	2	218417706	2	218417706	*	rs13391398	R	219282429	rs13391398	A	G	0.3426	0.0119	0.0018	7.5e-11	680629	219282429	218417706	2	218417706	2	218417706	*	R	-1.52336	6.61111
chr10:95516735:C:T	0.06689	T	C	0.7612	0.0218	0.0119	36659	63137	0	0.4869	10	95516735	10	95516735	*	rs4498913	Y	97276492	rs4498913	T	C	0.7788	0.008	0.0021	0.00012	686150	97276492	95516735	10	95516735	10	95516735	*	Y	1.83193	3.80952
chr9:121617509:C:T	0.7188	T	C	0.379	-0.0038	0.0105	36659	63137	40.3	0.0798	9	121617509	9	121617509	*	rs1984035	Y	124379788	rs1984035	T	C	0.3887	-0.0079	0.0018	8.2e-06	689451	124379788	121617509	9	121617509	9	121617509	*	Y	-0.361905	-4.38889
chr14:91058056:T:C	0.8089	T	C	0.5747	-0.0025	0.0102	36659	63137	55.7	0.01239	14	91058056	14	91058056	*	rs1018549	Y	91524400	rs1018549	T	C	0.5937	0.0081	0.0017	1.2e-06	794609	91524400	91058056	14	91058056	14	91058056	*	Y	-0.245098	4.76471
chr8:14243514:C:T	0.7118	T	C	0.62	0.0038	0.0104	36659	63137	0	0.5386	8	14243514	8	14243514	*	rs7822826	Y	14101023	rs7822826	T	C	0.6124	-0.0147	0.0018	9.2e-17	690475	14101023	14243514	8	14243514	8	14243514	*	Y	0.365385	-8.16667
chr11:35462561:C:G	0.8425	C	G	0.6972	-0.0022	0.0111	36659	63137	0	0.6472	11	35462561	11	35462561	*	rs1400491	S	35484109	rs1400491	C	G	0.6887	0.0067	0.0019	0.00035	691055	35484109	35462561	11	35462561	11	35462561	*	S	-0.198198	3.52632
chr6:54736921:T:C	0.8292	T	C	0.133	0.0032	0.0149	36659	63137	33.7	0.1291	6	54736921	6	54736921	*	rs9474985	Y	54601719	rs9474985	T	C	0.1341	-0.0089	0.0025	0.00043	692477	54601719	54736921	6	54736921	6	54736921	*	Y	0.214765	-3.56
chr1:13740713:A:G	0.7467	A	G	0.752	0.0038	0.0118	36659	63137	0	0.5244	1	13740713	1	13740713	*	rs1203631	R	14067208	rs1203631	A	G	0.7458	0.0082	0.002	2.7e-05	691438	14067208	13740713	1	13740713	1	13740713	*	R	0.322034	4.1
chr4:142990330:C:T	0.9736	T	C	0.2445	0.0004	0.0117	36659	63137	54.3	0.0158	4	142990330	4	142990330	*	rs1510140	Y	143911483	rs1510140	T	C	0.2447	0.0102	0.002	3e-07	692302	143911483	142990330	4	142990330	4	142990330	*	Y	0.034188	5.1
chr8:84606988:G:T	0.4696	T	G	0.2259	-0.0087	0.0121	36659	63137	0	0.9346	8	84606988	8	84606988	*	rs1351724	K	85519223	rs1351724	T	G	0.2209	-0.0144	0.002	2e-12	690704	85519223	84606988	8	84606988	8	84606988	*	K	-0.719008	-7.2
chr1:190947892:A:T	0.01197	A	T	0.7038	-0.0276	0.011	36659	63137	41.1	0.07488	1	190947892	1	190947892	*	rs7542201	W	190917022	rs7542201	A	T	0.7183	0.008	0.0019	2.8e-05	691237	190917022	190947892	1	190947892	1	190947892	*	W	-2.50909	4.21053
chr16:9319747:G:T	0.1067	T	G	0.4766	-0.0164	0.0102	36659	63137	7.4	0.3733	16	9319747	16	9319747	*	rs42309	K	9413604	rs42309	T	G	0.4845	0.0098	0.0017	1.8e-08	678898	9413604	9319747	16	9319747	16	9319747	*	K	-1.60784	5.76471
chr5:173498738:T:G	0.1497	T	G	0.5103	-0.0148	0.0103	36659	63137	0	0.6818	5	173498738	5	173498738	*	rs254800	K	172925741	rs254800	T	G	0.5208	0.0098	0.0017	1.8e-08	687952	172925741	173498738	5	173498738	5	173498738	*	K	-1.43689	5.76471
chr8:9169129:C:T	0.0943	T	C	0.3206	-0.0183	0.0109	36390	62462	0	0.5113	8	9169129	8	9169129	*	rs378974	Y	9026639	rs378974	T	C	0.3139	0.0139	0.0019	3.2e-13	676972	9026639	9169129	8	9169129	8	9169129	*	Y	-1.6789	7.31579
chr2:15418456:G:T	0.2441	T	G	0.6758	0.0129	0.0111	36659	63137	0	0.6946	2	15418456	2	15418456	*	rs11691286	B	15558580	rs11691286	T	G	0.6763	0.0072	0.0018	7.7e-05	692325	15558580	15418456	2	15418456	2	15418456	*	B	1.16216	4
chr11:43779139:G:T	0.3278	T	G	0.2417	-0.0115	0.0118	36659	63137	0	0.9193	11	43779139	11	43779139	*	rs6485460	K	43800689	rs6485460	T	G	0.2377	-0.0081	0.002	7.4e-05	691688	43800689	43779139	11	43779139	11	43779139	*	K	-0.974576	-4.05
chr3:105090491:C:T	0.1192	T	C	0.324	0.0169	0.0108	36659	63137	49.8	0.02985	3	105090491	3	105090491	*	rs1503076	Y	104809335	rs1503076	T	C	0.3333	0.0094	0.0018	3.9e-07	682487	104809335	105090491	3	105090491	3	105090491	*	Y	1.56481	5.22222
chr8:10766965:G:A	0.6649	A	G	0.055	-0.0096	0.0222	36390	62462	0	0.9852	8	10766965	8	10766965	*	rs13258593	R	10624475	rs13258593	A	G	0.0497	-0.016	0.004	6e-05	683758	10624475	10766965	8	10766965	8	10766965	*	R	-0.432432	-4
chr8:15219154:T:A	0.6493	A	T	0.8986	-0.0078	0.0172	36659	63137	0	0.5531	8	15219154	8	15219154	*	rs268338	W	15076663	rs268338	A	T	0.91178	-0.0131	0.003	1.2e-05	688639	15076663	15219154	8	15219154	8	15219154	*	W	-0.453488	-4.36667
chr11:83409482:G:T	0.7566	T	G	0.2649	0.0035	0.0114	36659	63137	0	0.6403	11	83409482	11	83409482	*	rs10898116	K	83120525	rs10898116	T	G	0.2568	-0.0069	0.002	0.00047	691122	83120525	83409482	11	83409482	11	83409482	*	K	0.307018	-3.45
chr5:159027681:T:C	0.7402	T	C	0.1586	-0.0048	0.0144	36659	63137	0	0.7346	5	159027681	5	159027681	*	rs11135051	Y	158454689	rs11135051	T	C	0.1636	0.0098	0.0025	8.7e-05	688955	158454689	159027681	5	159027681	5	159027681	*	Y	-0.333333	3.92
chr7:139102449:G:A	0.09478	A	G	0.2017	0.0213	0.0127	36659	63137	45.4	0.04973	7	139102449	7	139102449	*	rs6945954	R	138787195	rs6945954	A	G	0.2145	-0.0111	0.0021	9.3e-08	692493	138787195	139102449	7	139102449	7	139102449	*	R	1.67717	-5.28571
chr21:20765046:A:G	0.214	A	G	0.2365	0.0154	0.0124	36659	63137	0	0.7551	21	20765046	21	20765046	*	rs7280073	R	22137364	rs7280073	A	G	0.2232	0.01	0.0021	1.7e-06	680505	22137364	20765046	21	20765046	21	20765046	*	R	1.24194	4.7619
chr2:218650036:A:G	0.3961	A	G	0.4438	-0.0087	0.0103	36659	63137	1.2	0.4302	2	218650036	2	218650036	*	rs10187066	R	219514759	rs10187066	A	G	0.4335	0.0112	0.0017	7.2e-11	692445	219514759	218650036	2	218650036	2	218650036	*	R	-0.84466	6.58824
chr13:85983207:C:A	0.5628	A	C	0.3658	-0.0061	0.0105	36659	63137	36.8	0.1049	13	85983207	13	85983207	*	rs12865941	M	86557342	rs12865941	A	C	0.3656	0.0127	0.0018	7.6e-13	691412	86557342	85983207	13	85983207	13	85983207	*	M	-0.580952	7.05556
chr1:6584663:G:A	0.004087	A	G	0.3307	0.0312	0.0109	36659	63137	0	0.7013	1	6584663	1	6584663	*	rs731024	R	6644723	rs731024	A	G	0.3333	-0.0104	0.0018	1.5e-08	688568	6644723	6584663	1	6584663	1	6584663	*	R	2.86239	-5.77778
chr5:63557336:C:T	0.4185	T	C	0.3057	-0.0088	0.0109	36659	63137	0	0.9929	5	63557336	5	63557336	*	rs12656005	Y	62853163	rs12656005	T	C	0.3302	0.012	0.0018	6.7e-11	692213	62853163	63557336	5	63557336	5	63557336	*	Y	-0.807339	6.66667
chr14:29593996:A:G	0.1555	A	G	0.5727	0.0146	0.0103	36659	63137	45	0.05215	14	29593996	14	29593996	*	rs2273814	R	30063202	rs2273814	A	G	0.5708	0.0071	0.0018	4.6e-05	687298	30063202	29593996	14	29593996	14	29593996	*	R	1.41748	3.94444
chr17:73847223:C:A	0.3752	A	C	0.2172	-0.011	0.0124	36294	57031	0	0.4489	17	73847223	17	73847223	*	rs7216972	M	71843362	rs7216972	A	C	0.2372	0.008	0.0021	0.0001	677442	71843362	73847223	17	73847223	17	73847223	*	M	-0.887097	3.80952
chr22:31220183:G:A	0.01742	A	G	0.5261	0.024	0.0101	36659	63137	28.4	0.1743	22	31220183	22	31220183	*	rs9621221	R	31616169	rs9621221	A	G	0.5171	-0.0067	0.0017	0.0001	691987	31616169	31220183	22	31220183	22	31220183	*	R	2.37624	-3.94118
chr17:39868373:C:T	0.02539	T	C	0.4534	0.0226	0.0101	36659	63137	11.3	0.3364	17	39868373	17	39868373	*	rs11557466	Y	38024626	rs11557466	T	C	0.4601	0.0059	0.0016	0.00031	795405	38024626	39868373	17	39868373	17	39868373	*	Y	2.23762	3.6875
chr8:18564773:G:C	0.4282	C	G	0.1004	-0.0134	0.0169	36659	63137	0	0.6151	8	18564773	8	18564773	*	rs17517750	S	18422283	rs17517750	C	G	0.1097	-0.01	0.0027	0.00028	686837	18422283	18564773	8	18564773	8	18564773	*	S	-0.792899	-3.7037
chr4:54379307:A:G	0.6144	A	G	0.5525	-0.0051	0.0102	36659	63137	0	0.5588	4	54379307	4	54379307	*	rs17747403	R	55245474	rs17747403	A	G	0.5479	0.0063	0.0017	0.0003	686359	55245474	54379307	4	54379307	4	54379307	*	R	-0.5	3.70588
chr4:133082075:G:T	0.4164	T	G	0.4432	0.0083	0.0102	36659	63137	0	0.8009	4	133082075	4	133082075	*	rs991944	K	134003230	rs991944	T	G	0.4514	0.0062	0.0017	0.0003	691221	134003230	133082075	4	133082075	4	133082075	*	K	0.813725	3.64706
chr20:44920039:T:G	0.2504	T	G	0.6239	0.0121	0.0105	36659	63137	61.9	0.003414	20	44920039	20	44920039	*	rs3092334	K	43548680	rs3092334	T	G	0.6396	-0.0065	0.0018	0.00033	692476	43548680	44920039	20	44920039	20	44920039	*	K	1.15238	-3.61111
chr6:69016623:C:T	0.4806	T	C	0.2612	0.0081	0.0114	36659	63137	0	0.6125	6	69016623	6	69016623	*	rs9446086	Y	69726515	rs9446086	T	C	0.258	-0.0083	0.002	2.3e-05	690914	69726515	69016623	6	69016623	6	69016623	*	Y	0.710526	-4.15
chr4:141285125:G:A	0.8229	A	G	0.3284	-0.0024	0.0109	36659	63137	20	0.2533	4	141285125	4	141285125	*	rs2572229	R	142206279	rs2572229	A	G	0.3163	-0.0076	0.0019	3.6e-05	686619	142206279	141285125	4	141285125	4	141285125	*	R	-0.220183	-4
chr5:28574215:A:G	0.809	A	G	0.2445	0.0029	0.0119	36659	63137	0	0.524	5	28574215	5	28574215	*	rs6450646	R	28574322	rs6450646	A	G	0.2185	-0.008	0.0021	0.00014	685069	28574322	28574215	5	28574215	5	28574215	*	R	0.243697	-3.80952
chr4:102187629:A:G	0.8507	A	G	0.8448	0.0027	0.0143	36659	63137	0	0.4871	4	102187629	4	102187629	*	rs11727828	R	103108786	rs11727828	A	G	0.8476	0.0097	0.0024	4.4e-05	689506	103108786	102187629	4	102187629	4	102187629	*	R	0.188811	4.04167
chr5:98811337:G:A	0.4865	A	G	0.7304	0.008	0.0115	36659	63137	14.6	0.3046	5	98811337	5	98811337	*	rs170734	R	98147041	rs170734	A	G	0.7313	0.0072	0.0019	0.00022	688684	98147041	98811337	5	98811337	5	98811337	*	R	0.695652	3.78947
chr11:85033446:G:T	0.4713	T	G	0.3783	-0.0075	0.0104	36659	63137	9.4	0.3547	11	85033446	11	85033446	*	rs2508322	K	84744490	rs2508322	T	G	0.3704	-0.0105	0.0018	3.9e-09	689262	84744490	85033446	11	85033446	11	85033446	*	K	-0.721154	-5.83333
chr3:78896788:A:C	0.4361	A	C	0.6408	-0.0082	0.0106	36659	63137	25	0.2061	3	78896788	3	78896788	*	rs329822	M	78945938	rs329822	A	C	0.6455	0.0072	0.0018	5.8e-05	686755	78945938	78896788	3	78896788	3	78896788	*	M	-0.773585	4
chr4:64942836:T:C	0.4758	T	C	0.2965	0.0079	0.0111	36659	63137	47.2	0.04122	4	64942836	4	64942836	*	rs7434771	Y	65808554	rs7434771	T	C	0.2939	-0.01	0.0019	1.2e-07	687345	65808554	64942836	4	64942836	4	64942836	*	Y	0.711712	-5.26316
chr22:19989322:G:A	0.8914	A	G	0.284	0.0015	0.0112	36659	63137	0	0.6526	22	19989322	22	19989322	*	rs756653	R	19976845	rs756653	A	G	0.2984	0.0099	0.0019	2.2e-07	692137	19976845	19989322	22	19989322	22	19989322	*	R	0.133929	5.21053
chr8:9021002:A:G	0.92	A	G	0.8448	-0.0014	0.0139	36390	62462	0	0.5501	8	9021002	8	9021002	*	rs6989707	R	8878512	rs6989707	A	G	0.8499	0.0103	0.0024	2.1e-05	690245	8878512	9021002	8	9021002	8	9021002	*	R	-0.100719	4.29167
chr8:72473136:G:A	0.3174	A	G	0.4879	0.0101	0.0101	36659	63137	0	0.8525	8	72473136	8	72473136	*	rs7813117	R	73385371	rs7813117	A	G	0.4885	-0.0069	0.0017	6.8e-05	688949	73385371	72473136	8	72473136	8	72473136	*	R	1	-4.05882
chr1:45800784:C:T	0.5913	T	C	0.2863	-0.006	0.0111	36659	63137	0	0.8941	1	45800784	1	45800784	*	rs4390216	Y	46266456	rs4390216	T	C	0.296	-0.0118	0.0019	3.7e-10	692070	46266456	45800784	1	45800784	1	45800784	*	Y	-0.540541	-6.21053
chr1:193025492:A:T	0.4354	A	T	0.2315	0.0095	0.0122	36659	63137	34.6	0.1219	1	193025492	1	193025492	*	rs12141392	W	192994622	rs12141392	A	T	0.2316	0.0095	0.0021	4.4e-06	691285	192994622	193025492	1	193025492	1	193025492	*	W	0.778689	4.52381
chr5:160599770:C:T	0.951	T	C	0.7848	0.0008	0.0123	36659	63137	0	0.8879	5	160599770	5	160599770	*	rs4921307	Y	160026777	rs4921307	T	C	0.7802	0.0096	0.0021	4.7e-06	687294	160026777	160599770	5	160599770	5	160599770	*	Y	0.0650407	4.57143
chr2:15395188:T:A	0.2568	A	T	0.6772	0.0126	0.0111	36659	63137	0	0.723	2	15395188	2	15395188	*	rs3805105	W	15535312	rs3805105	A	T	0.677	0.0071	0.0018	9.9e-05	692264	15535312	15395188	2	15395188	2	15395188	*	W	1.13514	3.94444
chr8:11753857:C:T	0.003275	T	C	0.1188	0.0458	0.0156	36390	62462	0	0.7777	8	11753857	8	11753857	*	rs17153752	Y	11611366	rs17153752	T	C	0.117	-0.0108	0.0028	8.5e-05	687871	11611366	11753857	8	11753857	8	11753857	*	Y	2.9359	-3.85714
chr13:96407525:C:T	0.9709	T	C	0.4785	-0.0004	0.0101	36659	63137	2.9	0.4143	13	96407525	13	96407525	*	rs9513140	Y	97059779	rs9513140	T	C	0.4447	0.0129	0.0017	9.3e-14	691994	97059779	96407525	13	96407525	13	96407525	*	Y	-0.039604	7.58824
chr15:59168569:T:C	0.4346	T	C	0.884	-0.0123	0.0158	36659	63137	0	0.476	15	59168569	15	59168569	*	rs17269517	Y	59460768	rs17269517	T	C	0.8925	0.0104	0.0028	0.00026	692024	59460768	59168569	15	59168569	15	59168569	*	Y	-0.778481	3.71429
chr2:207694960:G:C	0.4739	C	G	0.6343	0.0079	0.0111	36659	63137	7.7	0.3706	2	207694960	2	207694960	*	rs2551911	S	208559684	rs2551911	C	G	0.6368	-0.0068	0.0019	0.00027	663452	208559684	207694960	2	207694960	2	207694960	*	S	0.711712	-3.57895
chr8:63814644:C:T	0.3469	T	C	0.4711	-0.0095	0.0101	36659	63137	2.4	0.4193	8	63814644	8	63814644	*	rs705980	Y	64727201	rs705980	T	C	0.4757	-0.0112	0.0017	7.7e-11	688848	64727201	63814644	8	63814644	8	63814644	*	Y	-0.940594	-6.58824
chr2:228125246:G:A	0.6013	A	G	0.3645	-0.0055	0.0106	36659	63137	25.2	0.204	2	228125246	2	228125246	*	rs12615089	R	228989962	rs12615089	A	G	0.3472	0.0154	0.0018	9.1e-18	692533	228989962	228125246	2	228125246	2	228125246	*	R	-0.518868	8.55556
chr9:37082270:C:A	0.7449	A	C	0.535	-0.0033	0.0101	36659	63137	0	0.5292	9	37082270	9	37082270	*	rs1021444	M	37082267	rs1021444	A	C	0.534	-0.0118	0.0017	5.8e-12	692010	37082267	37082270	9	37082270	9	37082270	*	M	-0.326733	-6.94118
chr15:51544941:C:T	0.5853	T	C	0.7541	-0.0064	0.0117	36659	63137	0	0.909	15	51544941	15	51544941	*	rs956171	Y	51837138	rs956171	T	C	0.7567	-0.0136	0.002	1.6e-11	692034	51837138	51544941	15	51544941	15	51544941	*	Y	-0.547009	-6.8
chr19:10742620:G:A	0.09903	A	G	0.5622	0.0169	0.0102	36659	63137	8.2	0.3658	19	10742620	19	10742620	*	rs4804523	R	10853296	rs4804523	A	G	0.5814	-0.0069	0.0018	9.4e-05	686527	10853296	10742620	19	10742620	19	10742620	*	R	1.65686	-3.83333
chr10:98287428:G:A	0.4722	A	G	0.3252	-0.0079	0.011	36659	63137	0	0.5382	10	98287428	10	98287428	*	rs11599733	R	100047185	rs11599733	A	G	0.3354	0.0066	0.0019	0.00047	672308	100047185	98287428	10	98287428	10	98287428	*	R	-0.718182	3.47368
chr3:31412632:A:G	0.08891	A	G	0.7082	-0.019	0.0112	36659	63137	0	0.4791	3	31412632	3	31412632	*	rs9857913	R	31454124	rs9857913	A	G	0.706	0.0088	0.0019	3.4e-06	692433	31454124	31412632	3	31412632	3	31412632	*	R	-1.69643	4.63158
chr9:28415565:G:T	0.5733	T	G	0.3909	0.0059	0.0104	36659	63137	0	0.9066	9	28415565	9	28415565	*	rs12003487	D	28415563	rs12003487	T	G	0.3811	-0.0149	0.0017	1.1e-18	779323	28415563	28415565	9	28415565	9	28415565	*	D	0.567308	-8.76471
chr13:71487297:G:A	0.8709	A	G	0.0072	-0.0103	0.0634	35227	54741	14.1	0.3226	13	71487297	13	71487297	*	rs7998936	R	72061429	rs7998936	A	G	0.01199	0.0393	0.0097	4.8e-05	643647	72061429	71487297	13	71487297	13	71487297	*	R	-0.162461	4.05155
chr1:66064686:G:A	0.2681	A	G	0.546	-0.0112	0.0102	36659	63137	0	0.5394	1	66064686	1	66064686	*	rs1500961	R	66530369	rs1500961	A	G	0.552	0.0106	0.0017	8.4e-10	683252	66530369	66064686	1	66064686	1	66064686	*	R	-1.09804	6.23529
chr1:98084818:G:A	0.6783	A	G	0.8223	-0.0055	0.0134	36659	63137	0	0.489	1	98084818	1	98084818	*	rs1198590	R	98550374	rs1198590	A	G	0.8201	-0.0119	0.0023	1.2e-07	692113	98550374	98084818	1	98084818	1	98084818	*	R	-0.410448	-5.17391
chr12:97120833:T:C	0.4703	T	C	0.7726	-0.0087	0.012	36659	63137	0.6	0.4351	12	97120833	12	97120833	*	rs12184502	Y	97514611	rs12184502	T	C	0.7719	-0.0109	0.0021	1.1e-07	692221	97514611	97120833	12	97120833	12	97120833	*	Y	-0.725	-5.19048
chr6:26422926:T:C	0.3208	T	C	0.8353	-0.0134	0.0135	36659	63137	0	0.7197	6	26422926	6	26422926	*	rs12198993	Y	26423154	rs12198993	T	C	0.8391	0.0087	0.0024	0.00029	692610	26423154	26422926	6	26422926	6	26422926	*	Y	-0.992593	3.625
chr12:16321172:C:T	0.2989	T	C	0.7418	0.0124	0.0119	36659	63137	0	0.8657	12	16321172	12	16321172	*	rs4509826	Y	16474106	rs4509826	T	C	0.7699	-0.0092	0.0021	1.1e-05	678405	16474106	16321172	12	16321172	12	16321172	*	Y	1.04202	-4.38095
chr2:181326238:A:G	0.6859	A	G	0.2408	-0.0048	0.012	36659	63137	0	0.8625	2	181326238	2	181326238	*	rs1440046	R	182190965	rs1440046	A	G	0.2183	0.0074	0.002	0.00017	787911	182190965	181326238	2	181326238	2	181326238	*	R	-0.4	3.7
chr10:97222992:G:A	0.07497	A	G	0.6042	-0.0185	0.0104	36659	63137	0	0.4964	10	97222992	10	97222992	*	rs3814164	R	98982749	rs3814164	A	G	0.5876	-0.0088	0.0018	5.4e-07	687067	98982749	97222992	10	97222992	10	97222992	*	R	-1.77885	-4.88889
chr12:17736314:G:A	0.8842	A	G	0.5363	0.0015	0.0101	36659	63137	0	0.6077	12	17736314	12	17736314	*	rs4319560	R	17889248	rs4319560	A	G	0.5274	-0.0066	0.0017	0.00013	692056	17889248	17736314	12	17736314	12	17736314	*	R	0.148515	-3.88235
chr18:42450925:G:C	0.9187	C	G	0.8083	0.0013	0.013	36659	63137	68.6	0.0004174	18	42450925	18	42450925	*	rs1431834	S	40030890	rs1431834	C	G	0.8185	-0.0155	0.0022	3.5e-12	692382	40030890	42450925	18	42450925	18	42450925	*	S	0.1	-7.04545
chr1:171549270:G:C	0.1237	C	G	0.8078	-0.02	0.013	36659	63137	0	0.6142	1	171549270	1	171549270	*	rs235469	S	171518409	rs235469	C	G	0.8202	-0.0126	0.0022	1.5e-08	692586	171518409	171549270	1	171549270	1	171549270	*	S	-1.53846	-5.72727
chr12:49103860:T:A	0.2051	A	T	0.3227	0.0138	0.0109	36659	63137	25.3	0.2024	12	49103860	12	49103860	*	rs2047101	D	49497643	rs2047101	A	T	0.3424	0.0076	0.0019	5.9e-05	636497	49497643	49103860	12	49103860	12	49103860	*	D	1.26606	4
chr8:10387953:A:C	0.05127	A	C	0.6314	0.0204	0.0104	36390	62462	0	0.5459	8	10387953	8	10387953	*	rs11249996	M	10245463	rs11249996	A	C	0.6188	-0.0144	0.0018	8.5e-16	686956	10245463	10387953	8	10387953	8	10387953	*	M	1.96154	-8
chr10:65881247:T:A	0.6163	A	T	0.202	-0.0063	0.0126	36659	63137	0	0.8306	10	65881247	10	65881247	*	rs7912729	W	67641005	rs7912729	A	T	0.1968	-0.0077	0.0022	0.00045	692026	67641005	65881247	10	65881247	10	65881247	*	W	-0.5	-3.5
chr6:34851337:C:G	0.01245	C	G	0.84	0.0344	0.0138	36659	63137	56.3	0.01116	6	34851337	6	34851337	*	rs9469910	S	34819114	rs9469910	C	G	0.8267	-0.0283	0.0023	3.5e-34	690555	34819114	34851337	6	34851337	6	34851337	*	S	2.49275	-12.3043
chr8:136037425:A:C	0.6871	A	C	0.7986	0.0051	0.0127	36659	63137	0	0.8361	8	136037425	8	136037425	*	rs7815356	M	137049668	rs7815356	A	C	0.7937	-0.0078	0.0022	0.00028	690502	137049668	136037425	8	136037425	8	136037425	*	M	0.401575	-3.54545
chr10:102963863:T:C	0.5583	T	C	0.9084	0.0102	0.0174	36659	63137	0	0.6899	10	102963863	10	102963863	*	rs11191479	Y	104723620	rs11191479	T	C	0.91768	-0.0265	0.003	7.4e-19	795571	104723620	102963863	10	102963863	10	102963863	*	Y	0.586207	-8.83333
chr14:53197212:T:G	0.06984	T	G	0.1675	-0.0249	0.0138	36659	63137	36.7	0.1059	14	53197212	14	53197212	*	rs2022763	K	53663930	rs2022763	T	G	0.1555	-0.0093	0.0024	8.4e-05	692446	53663930	53197212	14	53197212	14	53197212	*	K	-1.80435	-3.875
chr6:109388256:A:G	0.7553	A	G	0.6564	-0.0033	0.0106	36659	63137	15.1	0.3004	6	109388256	6	109388256	*	rs12524639	R	109709459	rs12524639	A	G	0.6679	0.0072	0.0018	9.5e-05	691696	109709459	109388256	6	109388256	6	109388256	*	R	-0.311321	4
chr12:107734001:C:T	0.3616	T	C	0.4026	-0.0095	0.0104	36659	63137	38.6	0.09145	12	107734001	12	107734001	*	rs1045739	Y	108127778	rs1045739	T	C	0.3988	0.0091	0.0018	2.2e-07	692212	108127778	107734001	12	107734001	12	107734001	*	Y	-0.913462	5.05556
chr1:45981657:G:C	0.603	C	G	0.2868	-0.0058	0.0111	36659	63137	0	0.8907	1	45981657	1	45981657	*	rs11211237	S	46447329	rs11211237	C	G	0.296	-0.0123	0.0019	8.4e-11	692464	46447329	45981657	1	45981657	1	45981657	*	S	-0.522523	-6.47368
chr16:71962392:T:G	0.5008	T	G	0.7409	0.0077	0.0115	36659	63137	18.8	0.2644	16	71962392	16	71962392	*	rs16973520	K	71996291	rs16973520	T	G	0.7429	-0.0119	0.0019	2.9e-10	781640	71996291	71962392	16	71962392	16	71962392	*	K	0.669565	-6.26316
chr5:61262583:G:A	0.09778	A	G	0.7824	-0.0204	0.0123	36659	63137	47.6	0.03942	5	61262583	5	61262583	*	rs6867417	R	60558410	rs6867417	A	G	0.796	0.0082	0.0022	0.00015	687757	60558410	61262583	5	61262583	5	61262583	*	R	-1.65854	3.72727
chr6:66149714:A:T	0.6137	A	T	0.8629	-0.0074	0.0146	36659	63137	16.4	0.2875	6	66149714	6	66149714	*	rs1418849	W	66859607	rs1418849	A	T	0.8689	-0.009	0.0026	0.00046	689636	66859607	66149714	6	66149714	6	66149714	*	W	-0.506849	-3.46154
chr5:51445183:G:C	0.8694	C	G	0.3821	-0.0017	0.0103	36659	63137	0	0.8201	5	51445183	5	51445183	*	rs7721741	S	50741017	rs7721741	C	G	0.3934	0.0089	0.0018	4.8e-07	688449	50741017	51445183	5	51445183	5	51445183	*	S	-0.165049	4.94444
chr13:77848722:G:A	0.8949	A	G	0.0772	-0.0025	0.0189	36659	63137	34.3	0.1245	13	77848722	13	77848722	*	rs9593264	R	78422857	rs9593264	A	G	0.08472	-0.0116	0.0031	0.00022	691532	78422857	77848722	13	77848722	13	77848722	*	R	-0.132275	-3.74194
chr9:15900895:G:A	0.5357	A	G	0.2781	0.007	0.0113	36659	63137	0	0.7536	9	15900895	9	15900895	*	rs1341731	R	15900893	rs1341731	A	G	0.2997	0.0103	0.0019	4e-08	691019	15900893	15900895	9	15900895	9	15900895	*	R	0.619469	5.42105
chr22:36625490:G:A	0.7102	A	G	0.6054	0.004	0.0108	36294	57031	0	0.7363	22	36625490	22	36625490	*	rs2267360	R	37021537	rs2267360	A	G	0.6465	-0.0064	0.0018	0.0005	674367	37021537	36625490	22	36625490	22	36625490	*	R	0.37037	-3.55556
chr16:52590826:G:T	0.2546	T	G	0.4205	-0.0116	0.0102	36659	63137	0	0.9583	16	52590826	16	52590826	*	rs3104767	K	52624738	rs3104767	T	G	0.4073	0.0091	0.0018	2.4e-07	680559	52624738	52590826	16	52590826	16	52590826	*	K	-1.13725	5.05556
chr5:96774231:T:G	0.2163	T	G	0.1566	-0.0172	0.0139	36659	63137	0	0.873	5	96774231	5	96774231	*	rs27433	K	96109935	rs27433	T	G	0.1491	-0.0118	0.0024	1.2e-06	689751	96109935	96774231	5	96774231	5	96774231	*	K	-1.23741	-4.91667
chr12:67113464:G:A	0.06608	A	G	0.0993	0.031	0.0168	36659	63137	31	0.1515	12	67113464	12	67113464	*	rs17781148	R	67507244	rs17781148	A	G	0.1047	-0.0114	0.0029	6.6e-05	689305	67507244	67113464	12	67113464	12	67113464	*	R	1.84524	-3.93103
chr2:165753282:C:T	0.5256	T	C	0.0862	0.012	0.0188	36659	63137	18.7	0.2654	2	165753282	2	165753282	*	rs17266978	Y	166609792	rs17266978	T	C	0.07852	-0.0134	0.0032	3.1e-05	651413	166609792	165753282	2	165753282	2	165753282	*	Y	0.638298	-4.1875
chr4:93956699:A:C	0.5558	A	C	0.6246	-0.0062	0.0105	36659	63137	18.9	0.2637	4	93956699	4	93956699	*	rs2033781	M	94877850	rs2033781	A	C	0.6159	-0.0082	0.0018	3.4e-06	684465	94877850	93956699	4	93956699	4	93956699	*	M	-0.590476	-4.55556
chr4:170609432:T:C	0.7246	T	C	0.7449	0.0041	0.0116	36659	63137	0	0.7413	4	170609432	4	170609432	*	rs1828069	Y	171530583	rs1828069	T	C	0.7619	0.0098	0.002	1e-06	692105	171530583	170609432	4	170609432	4	170609432	*	Y	0.353448	4.9
chr20:46268420:G:A	0.9826	A	G	0.4582	-0.0002	0.0101	36659	63137	0	0.8813	20	46268420	20	46268420	*	rs2425821	R	44897059	rs2425821	A	G	0.4484	0.0088	0.0017	3.3e-07	691812	44897059	46268420	20	46268420	20	46268420	*	R	-0.019802	5.17647
chr9:15715217:G:A	0.8862	A	G	0.4537	0.0015	0.0101	36659	63137	0	0.8904	9	15715217	9	15715217	*	rs4741534	R	15715215	rs4741534	A	G	0.4496	-0.0184	0.0017	1.4e-26	692202	15715215	15715217	9	15715217	9	15715217	*	R	0.148515	-10.8235
chr3:51560350:T:C	0.004348	T	C	0.1678	0.0393	0.0138	36659	63137	0	0.9693	3	51560350	3	51560350	*	rs11709482	Y	51594366	rs11709482	T	C	0.1719	-0.0141	0.0024	4.3e-09	686233	51594366	51560350	3	51560350	3	51560350	*	Y	2.84783	-5.875
chr2:104969559:A:G	0.69	A	G	0.7259	0.0045	0.0114	36659	63137	40.5	0.07901	2	104969559	2	104969559	*	rs12620830	R	105586017	rs12620830	A	G	0.7294	0.0121	0.0019	3.6e-10	691192	105586017	104969559	2	104969559	2	104969559	*	R	0.394737	6.36842
chr7:67732295:A:G	0.4704	A	G	0.279	-0.0082	0.0113	36659	63137	0	0.7584	7	67732295	7	67732295	*	rs2864456	R	67197282	rs2864456	A	G	0.2645	-0.0068	0.0019	0.00046	688517	67197282	67732295	7	67732295	7	67732295	*	R	-0.725664	-3.57895
chr13:96392539:T:C	0.6247	T	C	0.1391	0.0072	0.0148	36659	63137	12.7	0.3236	13	96392539	13	96392539	*	rs7330499	Y	97044793	rs7330499	T	C	0.1362	-0.0119	0.0026	2.9e-06	691943	97044793	96392539	13	96392539	13	96392539	*	Y	0.486486	-4.57692
chr4:93985769:C:T	0.3892	T	C	0.5513	-0.0087	0.0101	36659	63137	16.1	0.2905	4	93985769	4	93985769	*	rs2578175	Y	94906920	rs2578175	T	C	0.5606	-0.0091	0.0017	1.4e-07	688942	94906920	93985769	4	93985769	4	93985769	*	Y	-0.861386	-5.35294
chr17:58126424:T:G	0.9999	T	G	0.29	0	0.0115	36659	63137	15.5	0.2961	17	58126424	17	58126424	*	rs181242	K	56203785	rs181242	T	G	0.2666	0.0081	0.002	4.6e-05	680829	56203785	58126424	17	58126424	17	58126424	*	K	0	4.05
chr3:149031834:T:C	0.7364	T	C	0.6366	-0.0035	0.0105	36659	63137	25.3	0.2031	3	149031834	3	149031834	*	rs2119342	Y	148749621	rs2119342	T	C	0.6572	-0.0094	0.0018	2.4e-07	691960	148749621	149031834	3	149031834	3	149031834	*	Y	-0.333333	-5.22222
chr10:82477593:A:G	0.0964	A	G	0.248	0.0198	0.0119	36659	63137	0	0.611	10	82477593	10	82477593	*	rs7073972	R	84237349	rs7073972	A	G	0.2369	-0.0079	0.002	8.9e-05	689686	84237349	82477593	10	82477593	10	82477593	*	R	1.66387	-3.95
chr2:15417196:C:T	0.2483	T	C	0.6757	0.0128	0.0111	36659	63137	0	0.7016	2	15417196	2	15417196	*	rs1852751	Y	15557320	rs1852751	T	C	0.6767	0.0073	0.0018	7.1e-05	691949	15557320	15417196	2	15417196	2	15417196	*	Y	1.15315	4.05556
chr13:88588908:T:C	0.9652	T	C	0.0954	-0.0008	0.0177	36659	63137	26.7	0.1904	13	88588908	13	88588908	*	rs4366591	Y	89241163	rs4366591	T	C	0.09553	0.0118	0.0029	5.6e-05	677255	89241163	88588908	13	88588908	13	88588908	*	Y	-0.0451977	4.06897
chr16:62971344:G:C	0.6424	C	G	0.2529	-0.0054	0.0116	36659	63137	17.8	0.2741	16	62971344	16	62971344	*	rs30890	S	63005248	rs30890	C	G	0.2546	0.0074	0.002	0.0002	688933	63005248	62971344	16	62971344	16	62971344	*	S	-0.465517	3.7
chr1:97571730:T:A	0.7922	A	T	0.132	0.0039	0.015	36659	63137	0	0.4562	1	97571730	1	97571730	*	rs2786544	W	98037286	rs2786544	A	T	0.1322	0.0097	0.0026	0.00016	689187	98037286	97571730	1	97571730	1	97571730	*	W	0.26	3.73077
chr18:54808877:C:G	0.6327	C	G	0.4699	0.0049	0.0103	36659	63137	4.7	0.3981	18	54808877	18	54808877	*	rs7237747	V	52476108	rs7237747	C	G	0.4835	0.0114	0.0017	5e-11	682206	52476108	54808877	18	54808877	18	54808877	*	V	0.475728	6.70588
chr7:37580319:T:C	2.227e-06	T	C	0.3224	-0.0514	0.0109	36659	63137	0	0.5764	7	37580319	7	37580319	*	rs17265593	Y	37619922	rs17265593	T	C	0.3261	-0.0095	0.0018	3e-07	691907	37619922	37580319	7	37580319	7	37580319	*	Y	-4.7156	-5.27778
chr13:96434999:T:C	0.3751	T	C	0.6937	-0.0097	0.0109	36659	63137	0	0.9275	13	96434999	13	96434999	*	rs4771947	Y	97087253	rs4771947	T	C	0.6943	-0.0068	0.0019	0.00029	692112	97087253	96434999	13	96434999	13	96434999	*	Y	-0.889908	-3.57895
chr13:27462293:G:A	0.9897	A	G	0.7795	-0.0002	0.0122	36659	63137	0	0.8442	13	27462293	13	27462293	*	rs7992289	R	28036430	rs7992289	A	G	0.7899	-0.0132	0.0021	3.7e-10	689275	28036430	27462293	13	27462293	13	27462293	*	R	-0.0163934	-6.28571
chr10:61537067:T:A	0.09862	A	T	0.8448	-0.0232	0.0141	36659	63137	18.2	0.2702	10	61537067	10	61537067	*	rs2787697	W	63296825	rs2787697	A	T	0.84	0.0111	0.0025	1.1e-05	528997	63296825	61537067	10	61537067	10	61537067	*	W	-1.64539	4.44
chr11:30270629:GT:G	0.2547	G	GT	0.0024	-0.2687	0.2359	21994	27765	0	0.9615	11	30270629	11	30270629	*	rs11031024	K	30292176	rs11031024	T	G	0.3474	0.0134	0.0018	1.8e-13	692569	30292176	30270629	11	30270629	11	30270629	*	K	-1.13904	7.44444
chr11:30270629:G:T	0.8967	T	G	0.3375	0.0014	0.0106	36659	63137	0	0.8888	11	30270629	11	30270629	*	rs11031024	K	30292176	rs11031024	T	G	0.3474	0.0134	0.0018	1.8e-13	692569	30292176	30270629	11	30270629	11	30270629	*	K	0.132075	7.44444
chr3:78418812:G:A	0.6068	A	G	0.8721	0.008	0.0156	36659	63137	0	0.9096	3	78418812	3	78418812	*	rs9829186	R	78467962	rs9829186	A	G	0.8825	-0.017	0.0029	7.2e-09	525685	78467962	78418812	3	78418812	3	78418812	*	R	0.512821	-5.86207
chr2:76832073:G:A	0.4689	A	G	0.5153	0.0073	0.0101	36659	63137	0	0.6335	2	76832073	2	76832073	*	rs1914508	R	77059199	rs1914508	A	G	0.4963	-0.0062	0.0017	0.00035	687123	77059199	76832073	2	76832073	2	76832073	*	R	0.722772	-3.64706
chr12:41339723:T:C	0.3306	T	C	0.4607	0.0099	0.0102	36659	63137	0	0.7823	12	41339723	12	41339723	*	rs11180836	Y	41733525	rs11180836	T	C	0.4645	0.0098	0.0017	1.5e-08	685544	41733525	41339723	12	41339723	12	41339723	*	Y	0.970588	5.76471
chr2:211158997:T:C	0.4486	T	C	0.291	0.0084	0.0111	36659	63137	35.2	0.117	2	211158997	2	211158997	*	rs1437912	Y	212023722	rs1437912	T	C	0.2997	0.0129	0.0019	7.8e-12	690042	212023722	211158997	2	211158997	2	211158997	*	Y	0.756757	6.78947
chr3:62755366:G:A	0.2294	A	G	0.2508	-0.014	0.0116	36659	63137	19.6	0.2567	3	62755366	3	62755366	*	rs13313979	R	62741041	rs13313979	A	G	0.2544	0.0115	0.002	6.8e-09	686595	62741041	62755366	3	62755366	3	62755366	*	R	-1.2069	5.75
chr3:157357905:G:C	0.3443	C	G	0.2743	-0.0107	0.0113	36659	63137	0	0.8137	3	157357905	3	157357905	*	rs10936083	S	157075694	rs10936083	C	G	0.2571	0.0096	0.002	1.5e-06	691971	157075694	157357905	3	157357905	3	157357905	*	S	-0.946903	4.8
chr5:146124863:A:G	0.04669	A	G	0.7238	-0.0232	0.0116	36659	63137	0	0.586	5	146124863	5	146124863	*	rs17492893	R	145504426	rs17492893	A	G	0.7112	0.0067	0.0019	0.00038	692276	145504426	146124863	5	146124863	5	146124863	*	R	-2	3.52632
chr3:51115274:G:A	0.0101	A	G	0.8757	-0.0399	0.0155	36659	63137	0	0.8229	3	51115274	3	51115274	*	rs6446118	R	51152705	rs6446118	A	G	0.8673	0.0143	0.0026	3e-08	692451	51152705	51115274	3	51115274	3	51115274	*	R	-2.57419	5.5
chr5:108855026:G:A	0.3287	A	G	0.2158	-0.012	0.0123	36659	63137	0	0.5958	5	108855026	5	108855026	*	rs10039951	R	108190727	rs10039951	A	G	0.2091	-0.0084	0.0021	6.8e-05	687626	108190727	108855026	5	108855026	5	108855026	*	R	-0.97561	-4
chr4:51862158:G:T	0.168	T	G	0.23	-0.0168	0.0122	36659	63137	0	0.6549	4	51862158	4	51862158	*	rs6856974	K	52728324	rs6856974	T	G	0.2499	0.0116	0.0019	2.4e-09	691423	52728324	51862158	4	51862158	4	51862158	*	K	-1.37705	6.10526
chr9:29969105:G:T	0.6761	T	G	0.8392	-0.0058	0.014	36659	63137	0	0.6181	9	29969105	9	29969105	*	rs10813209	K	29969103	rs10813209	T	G	0.8562	-0.0088	0.0025	0.00043	690610	29969103	29969105	9	29969105	9	29969105	*	K	-0.414286	-3.52
chr1:155147536:A:G	0.1772	A	G	0.6109	-0.014	0.0104	36659	63137	0	0.6179	1	155147536	1	155147536	*	rs10157801	R	155120012	rs10157801	A	G	0.5903	0.0078	0.0017	2.7e-06	792142	155120012	155147536	1	155147536	1	155147536	*	R	-1.34615	4.58824
chr8:8886109:T:A	0.325	A	T	0.1701	0.0134	0.0136	36390	62462	0	0.8702	8	8886109	8	8886109	*	rs9942753	W	8743619	rs9942753	A	T	0.157	-0.0089	0.0024	0.0002	673106	8743619	8886109	8	8886109	8	8886109	*	W	0.985294	-3.70833
chr12:55027466:C:T	0.4639	T	C	0.29	-0.0082	0.0112	36659	63137	0	0.6882	12	55027466	12	55027466	*	rs2656804	H	55421250	rs2656804	T	C	0.2926	0.0072	0.0019	0.00015	690975	55421250	55027466	12	55027466	12	55027466	*	H	-0.732143	3.78947
chr17:29856156:A:C	0.0005696	A	C	0.5043	-0.0347	0.0101	36659	63137	0	0.9859	17	29856156	17	29856156	*	rs4794861	V	28183174	rs4794861	A	C	0.5081	0.0101	0.0017	4.2e-09	689145	28183174	29856156	17	29856156	17	29856156	*	V	-3.43564	5.94118
chr18:75473141:A:G	0.3925	A	G	0.6284	0.009	0.0105	36659	63137	0	0.5278	18	75473141	18	75473141	*	rs3813081	R	73185096	rs3813081	A	G	0.6382	0.0068	0.0018	0.00015	691818	73185096	75473141	18	75473141	18	75473141	*	R	0.857143	3.77778
chr4:111798081:T:C	0.09551	T	C	0.3231	0.0182	0.0109	36659	63137	0	0.9917	4	111798081	4	111798081	*	rs326886	Y	112719237	rs326886	T	C	0.3199	-0.0115	0.0019	5.6e-10	688222	112719237	111798081	4	111798081	4	111798081	*	Y	1.66972	-6.05263
chr1:104069015:A:G	0.3267	A	G	0.8327	0.0133	0.0136	36659	63137	28.6	0.1726	1	104069015	1	104069015	*	rs4847155	R	104611637	rs4847155	A	G	0.8341	-0.01	0.0023	1.1e-05	691812	104611637	104069015	1	104069015	1	104069015	*	R	0.977941	-4.34783
chr9:11676909:A:G	0.3298	A	G	0.8033	-0.0123	0.0126	36659	63137	49.8	0.02998	9	11676909	9	11676909	*	rs1816823	R	11676909	rs1816823	A	G	0.8052	0.008	0.0022	0.00027	690441	11676909	11676909	9	11676909	9	11676909	*	R	-0.97619	3.63636
chr21:38801604:C:T	0.9395	T	C	0.4104	0.0008	0.0102	36659	63137	0	0.6307	21	38801604	21	38801604	*	rs1209950	Y	40173528	rs1209950	T	C	0.4034	0.0114	0.0018	3.8e-10	638232	40173528	38801604	21	38801604	21	38801604	*	Y	0.0784314	6.33333
chr2:13135982:G:A	0.32	A	G	0.1283	0.015	0.0151	36659	63137	0	0.828	2	13135982	2	13135982	*	rs10169510	R	13276107	rs10169510	A	G	0.1249	-0.0103	0.0025	4.6e-05	692172	13276107	13135982	2	13135982	2	13135982	*	R	0.993377	-4.12
chr3:85542831:C:T	0.4608	T	C	0.6285	-0.0077	0.0104	36659	63137	0	0.6127	3	85542831	3	85542831	*	rs7620313	Y	85591981	rs7620313	T	C	0.6273	-0.0144	0.0018	3.4e-16	691812	85591981	85542831	3	85542831	3	85542831	*	Y	-0.740385	-8
chr14:55686780:A:G	0.8382	A	G	0.6396	0.0021	0.0105	36659	63137	0	0.5588	14	55686780	14	55686780	*	rs6573054	R	56153498	rs6573054	A	G	0.6258	0.0085	0.0018	1.6e-06	691443	56153498	55686780	14	55686780	14	55686780	*	R	0.2	4.72222
chr6:5615358:C:G	0.8237	C	G	0.8164	-0.0029	0.0132	36659	63137	0	0.5916	6	5615358	6	5615358	*	rs9378974	S	5615591	rs9378974	C	G	0.815	-0.0085	0.0023	0.00017	685639	5615591	5615358	6	5615358	6	5615358	*	S	-0.219697	-3.69565
chr2:198756317:C:T	0.2944	T	C	0.6271	-0.0112	0.0106	36659	63137	54	0.01643	2	198756317	2	198756317	*	rs4673338	Y	199621041	rs4673338	T	C	0.6423	-0.0066	0.0018	0.00023	680562	199621041	198756317	2	198756317	2	198756317	*	Y	-1.0566	-3.66667
chr3:62107169:A:G	0.8978	A	G	0.2468	-0.0015	0.012	36659	63137	0	0.6175	3	62107169	3	62107169	*	rs9817164	R	62092843	rs9817164	A	G	0.2395	0.0109	0.002	4.7e-08	678331	62092843	62107169	3	62107169	3	62107169	*	R	-0.125	5.45
chr8:61299145:G:A	0.115	A	G	0.3342	-0.0171	0.0108	36659	63137	0	0.9268	8	61299145	8	61299145	*	rs2919304	R	62211704	rs2919304	A	G	0.3511	0.0097	0.0018	1.2e-07	684828	62211704	61299145	8	61299145	8	61299145	*	R	-1.58333	5.38889
chr8:15298001:G:C	0.5317	C	G	0.1451	0.0089	0.0143	36659	63137	0	0.7342	8	15298001	8	15298001	*	rs7007257	V	15155510	rs7007257	C	G	0.1394	0.0128	0.0025	3.6e-07	685385	15155510	15298001	8	15298001	8	15298001	*	V	0.622378	5.12
chr11:60233852:A:G	2.983e-15	A	G	0.6029	0.0817	0.0103	36659	63137	0	0.7985	11	60233852	11	60233852	*	rs1426250	R	60001325	rs1426250	A	G	0.5913	0.0037	0.0018	0.034	690018	60001325	60233852	11	60233852	11	60233852	*	R	7.93204	2.05556
chr8:130364052:G:T	0.2778	T	G	0.0263	-0.0345	0.0318	36659	63137	0	0.684	8	130364052	8	130364052	*	rs6994242	K	131376298	rs6994242	T	G	0.02479	0.023	0.0053	1.5e-05	680908	131376298	130364052	8	130364052	8	130364052	*	K	-1.08491	4.33962
chr3:141303428:T:C	0.4579	T	C	0.8542	-0.0113	0.0152	36659	63137	0	0.4982	3	141303428	3	141303428	*	rs4683401	Y	141022270	rs4683401	T	C	0.8627	-0.0093	0.0025	0.00016	676050	141022270	141303428	3	141303428	3	141303428	*	Y	-0.743421	-3.72
chr12:53717640:C:T	0.9705	T	C	0.1241	0.0006	0.0154	36659	63137	0	0.5463	12	53717640	12	53717640	*	rs11170658	Y	54111424	rs11170658	T	C	0.1218	0.0099	0.0027	0.00018	683988	54111424	53717640	12	53717640	12	53717640	*	Y	0.038961	3.66667
chr7:89316170:G:A	0.5681	A	G	0.1189	-0.009	0.0157	36659	63137	20.4	0.2495	7	89316170	7	89316170	*	rs38948	R	88945484	rs38948	A	G	0.1256	-0.0104	0.0026	5.8e-05	692167	88945484	89316170	7	89316170	7	89316170	*	R	-0.573248	-4
chr3:134936604:A:G	0.6453	A	G	0.6387	-0.0048	0.0105	36659	63137	24.4	0.2117	3	134936604	3	134936604	*	rs7650345	R	134655446	rs7650345	A	G	0.6484	0.0086	0.0018	2.3e-06	690468	134655446	134936604	3	134936604	3	134936604	*	R	-0.457143	4.77778
chr2:212412925:T:C	0.1777	T	C	0.4467	-0.0137	0.0101	36659	63137	15.4	0.2968	2	212412925	2	212412925	*	rs4673664	Y	213277649	rs4673664	T	C	0.4427	0.0074	0.0017	1.9e-05	683077	213277649	212412925	2	212412925	2	212412925	*	Y	-1.35644	4.35294
chr2:262553:T:C	0.4442	T	C	0.3291	0.0083	0.0109	36659	63137	0	0.4684	2	262553	2	262553	*	rs7596678	Y	262553	rs7596678	T	C	0.313	0.0129	0.0019	5.3e-12	691750	262553	262553	2	262553	2	262553	*	Y	0.761468	6.78947
chr9:89053926:C:T	0.01661	T	C	0.0778	0.0455	0.019	36659	63137	0	0.6952	9	89053926	9	89053926	*	rs12380617	Y	91668841	rs12380617	T	C	0.06887	0.0139	0.0035	6.7e-05	677125	91668841	89053926	9	89053926	9	89053926	*	Y	2.39474	3.97143
chr1:227626631:G:A	0.4564	A	G	0.1814	0.0097	0.013	36659	63137	0	0.8715	1	227626631	1	227626631	*	rs12120182	R	227814332	rs12120182	A	G	0.1832	0.0078	0.0022	0.00032	691462	227814332	227626631	1	227626631	1	227626631	*	R	0.746154	3.54545
chr3:25266991:C:T	0.6331	T	C	0.1243	-0.0074	0.0154	36659	63137	0	0.6998	3	25266991	3	25266991	*	rs13068143	Y	25308482	rs13068143	T	C	0.1238	-0.0135	0.0026	1.4e-07	690245	25308482	25266991	3	25266991	3	25266991	*	Y	-0.480519	-5.19231
chr12:60751624:A:C	0.8454	A	C	0.8333	-0.0026	0.0135	36659	63137	0	0.6492	12	60751624	12	60751624	*	rs1391603	M	61145405	rs1391603	A	C	0.8375	-0.0103	0.0023	8.2e-06	692479	61145405	60751624	12	60751624	12	60751624	*	M	-0.192593	-4.47826
chr10:27600485:G:A	0.5904	A	G	0.5276	-0.0055	0.0102	36659	63137	31.5	0.1474	10	27600485	10	27600485	*	rs1389654	R	27889414	rs1389654	A	G	0.5114	-0.007	0.0017	4.5e-05	692388	27889414	27600485	10	27600485	10	27600485	*	R	-0.539216	-4.11765
chr3:117252719:A:C	0.3525	A	C	0.2866	0.0106	0.0114	36659	63137	27.1	0.1859	3	117252719	3	117252719	*	rs1218624	M	116971566	rs1218624	A	C	0.275	-0.0117	0.0019	1.3e-09	689869	116971566	117252719	3	117252719	3	117252719	*	M	0.929825	-6.15789
chr10:113029318:T:C	0.9919	T	C	0.535	-0.0001	0.0101	36659	63137	26	0.1965	10	113029318	10	113029318	*	rs7077039	Y	114789077	rs7077039	T	C	0.5392	0.0129	0.0016	2.1e-15	790988	114789077	113029318	10	113029318	10	113029318	*	Y	-0.00990099	8.0625
chr3:81578978:T:C	0.9856	T	C	0.4503	-0.0002	0.0102	36659	63137	0	0.5004	3	81578978	3	81578978	*	rs4362742	Y	81628129	rs4362742	T	C	0.4396	-0.0085	0.0017	9.4e-07	690202	81628129	81578978	3	81578978	3	81578978	*	Y	-0.0196078	-5
chr3:18171934:C:T	0.9601	T	C	0.1265	-0.0008	0.0152	36659	63137	0	0.5302	3	18171934	3	18171934	*	rs13092771	Y	18213426	rs13092771	T	C	0.1258	0.0124	0.0026	2.9e-06	688347	18213426	18171934	3	18171934	3	18171934	*	Y	-0.0526316	4.76923
chr14:62940220:C:T	0.8573	T	C	0.615	-0.0019	0.0104	36659	63137	21.7	0.2369	14	62940220	14	62940220	*	rs1040731	Y	63406938	rs1040731	T	C	0.6128	-0.0079	0.0018	9e-06	682074	63406938	62940220	14	62940220	14	62940220	*	Y	-0.182692	-4.38889
chr4:172347744:A:G	0.9982	A	G	0.8825	0	0.0156	36659	63137	0	0.5864	4	172347744	4	172347744	*	rs333400	R	173268895	rs333400	A	G	0.8766	0.0105	0.0027	8.7e-05	685032	173268895	172347744	4	172347744	4	172347744	*	R	0	3.88889
chr1:110700753:C:G	0.8944	C	G	0.6859	0.0015	0.0109	36659	63137	6.3	0.3837	1	110700753	1	110700753	*	rs12085135	S	111243375	rs12085135	C	G	0.6642	0.0072	0.0018	8.1e-05	690860	111243375	110700753	1	110700753	1	110700753	*	S	0.137615	4
chr8:33241576:G:A	0.3994	A	G	0.2639	-0.0097	0.0115	36659	63137	0	0.4685	8	33241576	8	33241576	*	rs11984493	R	33099094	rs11984493	A	G	0.2599	-0.0081	0.002	3.4e-05	692212	33099094	33241576	8	33241576	8	33241576	*	R	-0.843478	-4.05
chr3:94336976:G:T	0.8709	T	G	0.2626	0.0019	0.0115	36659	63137	31.5	0.1471	3	94336976	3	94336976	*	rs6801125	K	94055820	rs6801125	T	G	0.2758	0.0153	0.0019	5.3e-16	691961	94055820	94336976	3	94336976	3	94336976	*	K	0.165217	8.05263
chr4:88804922:T:A	0.1153	A	T	0.4318	0.0161	0.0102	36659	63137	0	0.8064	4	88804922	4	88804922	*	rs3822075	W	89726073	rs3822075	A	T	0.4135	-0.0083	0.0018	3.1e-06	679267	89726073	88804922	4	88804922	4	88804922	*	W	1.57843	-4.61111
chr8:131815815:T:C	0.8869	T	C	0.9145	0.0026	0.018	36659	63137	0	0.6216	8	131815815	8	131815815	*	rs7815383	Y	132828062	rs7815383	T	C	0.91306	-0.014	0.0031	4.3e-06	691526	132828062	131815815	8	131815815	8	131815815	*	Y	0.144444	-4.51613
chr12:106935326:G:T	0.1179	T	G	0.3835	0.0162	0.0104	36659	63137	0	0.6946	12	106935326	12	106935326	*	rs1348565	K	107329104	rs1348565	T	G	0.383	-0.0076	0.0018	1.9e-05	690387	107329104	106935326	12	106935326	12	106935326	*	K	1.55769	-4.22222
chr3:94488171:C:T	0.3738	T	C	0.4202	-0.0091	0.0103	36659	63137	0	0.8711	3	94488171	3	94488171	*	rs1492009	Y	94207015	rs1492009	T	C	0.4301	0.0137	0.0017	2.7e-15	690716	94207015	94488171	3	94488171	3	94488171	*	Y	-0.883495	8.05882
chr9:1639330:A:T	0.7861	A	T	0.6555	-0.0029	0.0106	36659	63137	0	0.6963	9	1639330	9	1639330	*	rs10117146	W	1639330	rs10117146	A	T	0.657	0.0067	0.0018	0.0002	688836	1639330	1639330	9	1639330	9	1639330	*	W	-0.273585	3.72222
chr15:73983335:A:G	0.0303	A	G	0.7398	0.0248	0.0115	36659	63137	0	0.7096	15	73983335	15	73983335	*	rs2507	R	74275676	rs2507	A	G	0.7168	-0.0072	0.0018	9.2e-05	785338	74275676	73983335	15	73983335	15	73983335	*	R	2.15652	-4
chr1:184693047:C:T	0.6309	T	C	0.4386	0.0049	0.0101	36659	63137	0	0.6259	1	184693047	1	184693047	*	rs1061508	Y	184662181	rs1061508	T	C	0.4422	0.0076	0.0017	9.9e-06	692307	184662181	184693047	1	184693047	1	184693047	*	Y	0.485149	4.47059
chr9:88486917:G:A	0.4053	A	G	0.1372	-0.0129	0.0155	36659	63137	36.7	0.1059	9	88486917	9	88486917	*	rs10868789	R	91101832	rs10868789	A	G	0.1334	0.01	0.0025	8.1e-05	680536	91101832	88486917	9	88486917	9	88486917	*	R	-0.832258	4
chr18:43356875:T:G	0.572	T	G	0.7146	0.0063	0.0112	36659	63137	0	0.628	18	43356875	18	43356875	*	rs585969	K	40936840	rs585969	T	G	0.7142	0.0085	0.0019	7.6e-06	692583	40936840	43356875	18	43356875	18	43356875	*	K	0.5625	4.47368
chr8:8998084:A:G	0.1296	A	G	0.1112	0.0253	0.0167	36390	62462	0	0.456	8	8998084	8	8998084	*	rs2409119	R	8855594	rs2409119	A	G	0.09302	-0.0108	0.003	0.00026	690137	8855594	8998084	8	8998084	8	8998084	*	R	1.51497	-3.6
chr2:16529253:G:C	0.664	C	G	0.2561	0.0051	0.0117	36659	63137	24.2	0.2133	2	16529253	2	16529253	*	rs4832467	S	16710521	rs4832467	C	G	0.2774	-0.0068	0.0019	0.00037	692089	16710521	16529253	2	16529253	2	16529253	*	S	0.435897	-3.57895
chr18:43378621:T:C	0.5774	T	C	0.8051	-0.0071	0.0128	36659	63137	0	0.5593	18	43378621	18	43378621	*	rs686174	Y	40958586	rs686174	T	C	0.8037	0.0093	0.0024	8.1e-05	538155	40958586	43378621	18	43378621	18	43378621	*	Y	-0.554688	3.875
chr5:108855835:G:C	0.3105	C	G	0.2158	-0.0125	0.0123	36659	63137	0	0.5947	5	108855835	5	108855835	*	rs10065611	S	108191536	rs10065611	C	G	0.2157	-0.0084	0.0021	6.7e-05	687629	108191536	108855835	5	108855835	5	108855835	*	S	-1.01626	-4
chr2:69405488:T:C	0.7304	T	C	0.8474	0.0048	0.014	36659	63137	0	0.5294	2	69405488	2	69405488	*	rs6759021	Y	69632620	rs6759021	T	C	0.8434	-0.0103	0.0023	7.7e-06	691726	69632620	69405488	2	69405488	2	69405488	*	Y	0.342857	-4.47826
chr7:137044914:C:T	0.01776	T	C	0.1491	-0.034	0.0143	36659	63137	0	0.989	7	137044914	7	137044914	*	rs12113753	Y	136729661	rs12113753	T	C	0.1531	-0.0107	0.0028	0.00011	623160	136729661	137044914	7	137044914	7	137044914	*	Y	-2.37762	-3.82143
chr17:70355117:T:C	0.8345	T	C	0.4903	0.0021	0.0102	36659	63137	0	0.7236	17	70355117	17	70355117	*	rs3915641	Y	68351258	rs3915641	T	C	0.497	-0.0078	0.0016	1.9e-06	785411	68351258	70355117	17	70355117	17	70355117	*	Y	0.205882	-4.875
chr4:172411982:A:G	0.7229	A	G	0.1291	0.0055	0.0156	36659	63137	0	0.6073	4	172411982	4	172411982	*	rs12510279	R	173333133	rs12510279	A	G	0.1239	-0.0096	0.0026	0.0003	690430	173333133	172411982	4	172411982	4	172411982	*	R	0.352564	-3.69231
chr2:229055058:G:T	0.2634	T	G	0.4201	-0.0119	0.0106	36659	63137	0	0.6509	2	229055058	2	229055058	*	rs10933274	K	229919774	rs10933274	T	G	0.4264	-0.0075	0.0018	2.4e-05	672751	229919774	229055058	2	229055058	2	229055058	*	K	-1.12264	-4.16667
chr7:41380026:G:A	0.4221	A	G	0.5654	0.0085	0.0106	36659	63137	24.8	0.2074	7	41380026	7	41380026	*	rs273086	R	41419624	rs273086	A	G	0.5754	-0.0065	0.0018	0.00025	674124	41419624	41380026	7	41380026	7	41380026	*	R	0.801887	-3.61111
chr5:170832014:T:C	0.6231	T	C	0.7617	-0.0058	0.0118	36659	63137	0	0.6872	5	170832014	5	170832014	*	rs6870901	Y	170259018	rs6870901	T	C	0.762	-0.0089	0.002	1.2e-05	681575	170259018	170832014	5	170832014	5	170832014	*	Y	-0.491525	-4.45
chr15:94710348:A:G	0.9374	A	G	0.3535	0.0008	0.0108	36659	63137	44.5	0.05466	15	94710348	15	94710348	*	rs2388778	R	95253577	rs2388778	A	G	0.3546	0.0118	0.0018	9.7e-11	687828	95253577	94710348	15	94710348	15	94710348	*	R	0.0740741	6.55556
chr1:45796706:G:A	0.6387	A	G	0.2865	-0.0052	0.0111	36659	63137	0	0.8999	1	45796706	1	45796706	*	rs10890350	R	46262378	rs10890350	A	G	0.296	-0.0118	0.0019	3.8e-10	691890	46262378	45796706	1	45796706	1	45796706	*	R	-0.468468	-6.21053
chr1:156135546:C:T	0.6795	T	C	0.0811	-0.0077	0.0186	36659	63137	14.2	0.3091	1	156135546	1	156135546	*	rs2485664	Y	156105337	rs2485664	T	C	0.07004	-0.0122	0.0035	0.00041	692329	156105337	156135546	1	156135546	1	156135546	*	Y	-0.413978	-3.48571
chr9:11218155:C:A	0.405	A	C	0.5044	-0.0085	0.0102	36659	63137	0	0.4508	9	11218155	9	11218155	*	rs10756206	M	11218155	rs10756206	A	C	0.4955	0.0086	0.0016	1.2e-07	791673	11218155	11218155	9	11218155	9	11218155	*	M	-0.833333	5.375
chr2:236017703:A:G	0.6255	A	G	0.4247	-0.005	0.0103	36659	63137	0	0.4556	2	236017703	2	236017703	*	rs7565059	R	236926347	rs7565059	A	G	0.4121	0.009	0.0016	3.5e-08	793058	236926347	236017703	2	236017703	2	236017703	*	R	-0.485437	5.625
chr11:45392642:G:C	0.0118	C	G	0.5296	-0.0255	0.0101	36659	63137	22.4	0.2297	11	45392642	11	45392642	*	rs1545467	S	45414193	rs1545467	C	G	0.5319	0.0104	0.0017	1.9e-09	684884	45414193	45392642	11	45392642	11	45392642	*	S	-2.52475	6.11765
chr7:111590701:T:C	0.5881	T	C	0.891	0.0088	0.0162	36659	63137	0	0.4556	7	111590701	7	111590701	*	rs11971911	Y	111230757	rs11971911	T	C	0.8939	-0.0109	0.0028	0.00012	691666	111230757	111590701	7	111590701	7	111590701	*	Y	0.54321	-3.89286
chr2:1852523:A:G	0.4177	A	G	0.4755	0.0083	0.0102	36659	63137	0	0.5779	2	1852523	2	1852523	*	rs4853829	R	1856295	rs4853829	A	G	0.4744	-0.0069	0.0017	5.7e-05	689896	1856295	1852523	2	1852523	2	1852523	*	R	0.813725	-4.05882
chr3:8999271:C:A	0.382	A	C	0.5388	-0.0089	0.0102	36659	63137	0	0.8418	3	8999271	3	8999271	*	rs1703131	M	9040955	rs1703131	A	C	0.5477	-0.0065	0.0017	0.00016	690467	9040955	8999271	3	8999271	3	8999271	*	M	-0.872549	-3.82353
chr7:66378008:C:T	0.8456	T	C	0.0463	-0.0047	0.024	36659	63137	0	0.9642	7	66378008	7	66378008	*	rs3815684	Y	65842995	rs3815684	T	C	0.04274	-0.0151	0.0041	0.00026	690401	65842995	66378008	7	66378008	7	66378008	*	Y	-0.195833	-3.68293
chr2:44323094:C:T	0.3536	T	C	0.6805	-0.0101	0.0109	36659	63137	0	0.662	2	44323094	2	44323094	*	rs2053455	Y	44550233	rs2053455	T	C	0.6884	0.0093	0.0019	5.6e-07	691573	44550233	44323094	2	44323094	2	44323094	*	Y	-0.926606	4.89474
chr4:119365690:A:G	0.8723	A	G	0.6715	-0.0017	0.0107	36659	63137	0	0.8001	4	119365690	4	119365690	*	rs9995136	R	120286845	rs9995136	A	G	0.661	-0.0081	0.0018	9e-06	692233	120286845	119365690	4	119365690	4	119365690	*	R	-0.158879	-4.5
chr7:72391414:A:T	0.6861	A	T	0.5271	0.0041	0.0103	36659	63137	0	0.5915	7	72391414	7	72391414	*	rs2944840	W	71856399	rs2944840	A	T	0.5074	-0.0064	0.0018	0.00031	677143	71856399	72391414	7	72391414	7	72391414	*	W	0.398058	-3.55556
chr9:15814457:A:G	0.7053	A	G	0.5517	0.0038	0.0101	36659	63137	0	0.8719	9	15814457	9	15814457	*	rs2382553	R	15814455	rs2382553	A	G	0.5434	-0.0155	0.0016	2e-21	795355	15814455	15814457	9	15814457	9	15814457	*	R	0.376238	-9.6875
chr20:48864118:C:T	0.00434	T	C	0.1453	-0.0417	0.0146	36659	63137	27.4	0.1833	20	48864118	20	48864118	*	rs11908276	Y	47480655	rs11908276	T	C	0.1654	-0.0172	0.0023	8.8e-14	692135	47480655	48864118	20	48864118	20	48864118	*	Y	-2.85616	-7.47826
chr16:65090477:G:T	0.924	T	G	0.8496	0.0014	0.0148	36659	63137	0	0.7625	16	65090477	16	65090477	*	rs6416689	K	65124380	rs6416689	T	G	0.8506	-0.0088	0.0024	0.0003	692434	65124380	65090477	16	65090477	16	65090477	*	K	0.0945946	-3.66667
chr2:165593758:G:A	0.1647	A	G	0.4779	-0.0141	0.0101	36659	63137	0	0.9569	2	165593758	2	165593758	*	rs4667490	R	166450268	rs4667490	A	G	0.479	0.007	0.0017	4.2e-05	685846	166450268	165593758	2	165593758	2	165593758	*	R	-1.39604	4.11765
chr10:85785062:T:C	0.6763	T	C	0.8435	0.0058	0.0139	36659	63137	0	0.4704	10	85785062	10	85785062	*	rs11812538	Y	87544819	rs11812538	T	C	0.8473	-0.0135	0.0025	5.4e-08	686194	87544819	85785062	10	85785062	10	85785062	*	Y	0.417266	-5.4
chr2:67573133:G:C	0.3508	C	G	0.3189	0.0101	0.0108	36659	63137	0	0.8381	2	67573133	2	67573133	*	rs13005138	S	67800265	rs13005138	C	G	0.3237	0.0075	0.0018	4.1e-05	691183	67800265	67573133	2	67573133	2	67573133	*	S	0.935185	4.16667
chr4:146149730:G:A	0.3347	A	G	0.3075	-0.0106	0.011	36659	63137	0	0.7827	4	146149730	4	146149730	*	rs6856647	R	147070882	rs6856647	A	G	0.3139	0.007	0.0019	0.00018	688776	147070882	146149730	4	146149730	4	146149730	*	R	-0.963636	3.68421
chr18:33607946:C:A	0.4456	A	C	0.418	-0.0078	0.0102	36659	63137	0	0.6825	18	33607946	18	33607946	*	rs726145	H	31187910	rs726145	A	C	0.4149	-0.008	0.0018	4.9e-06	690517	31187910	33607946	18	33607946	18	33607946	*	H	-0.764706	-4.44444
chr8:11947664:T:C	0.08632	T	C	0.4651	0.0175	0.0102	36390	62462	19	0.2679	8	11947664	8	11947664	*	rs6601633	Y	11805173	rs6601633	T	C	0.4449	-0.0132	0.0017	4.1e-14	678163	11805173	11947664	8	11947664	8	11947664	*	Y	1.71569	-7.76471
chr5:87529731:C:G	0.3067	C	G	0.5744	0.0104	0.0102	36659	63137	27.8	0.1798	5	87529731	5	87529731	*	rs323744	S	86825548	rs323744	C	G	0.5715	-0.007	0.0018	7e-05	683237	86825548	87529731	5	87529731	5	87529731	*	S	1.01961	-3.88889
chr5:130988412:C:T	0.001332	T	C	0.7577	-0.0379	0.0118	36659	63137	0	0.4789	5	130988412	5	130988412	*	rs7735161	Y	130324105	rs7735161	T	C	0.7638	0.0122	0.002	2.7e-09	692523	130324105	130988412	5	130988412	5	130988412	*	Y	-3.21186	6.1
chr14:79143150:C:T	0.5385	T	C	0.6013	-0.0064	0.0105	36659	63137	0	0.942	14	79143150	14	79143150	*	rs7154545	Y	79609493	rs7154545	T	C	0.6069	0.0106	0.0018	1.7e-09	688476	79609493	79143150	14	79143150	14	79143150	*	Y	-0.609524	5.88889
chr1:97871727:A:G	0.9547	A	G	0.2222	0.0007	0.0122	36659	63137	0	0.7744	1	97871727	1	97871727	*	rs6677116	R	98337283	rs6677116	A	G	0.2245	0.0134	0.0021	8.6e-11	679838	98337283	97871727	1	97871727	1	97871727	*	R	0.057377	6.38095
chr14:103392336:G:A	0.5168	A	G	0.3523	0.0069	0.0106	36659	63137	27	0.1872	14	103392336	14	103392336	*	rs3783394	R	103858673	rs3783394	A	G	0.3542	-0.0161	0.0018	5.3e-19	690936	103858673	103392336	14	103392336	14	103392336	*	R	0.650943	-8.94444
chr3:85215317:A:G	0.8277	A	G	0.3669	-0.0023	0.0104	36659	63137	43.5	0.06004	3	85215317	3	85215317	*	rs2167604	R	85264467	rs2167604	A	G	0.3741	-0.0124	0.0019	9.9e-11	535550	85264467	85215317	3	85215317	3	85215317	*	R	-0.221154	-6.52632
chr15:43868575:G:C	0.6304	C	G	0.1014	-0.0081	0.0168	36659	63137	0	0.9799	15	43868575	15	43868575	*	rs9944216	S	44160773	rs9944216	C	G	0.08688	-0.0169	0.003	2.2e-08	692220	44160773	43868575	15	43868575	15	43868575	*	S	-0.482143	-5.63333
chr8:10118165:T:C	0.02944	T	C	0.5457	0.0222	0.0102	36390	62462	0	0.5338	8	10118165	8	10118165	*	rs6995837	Y	9975675	rs6995837	T	C	0.5391	-0.0159	0.0017	5.7e-20	689336	9975675	10118165	8	10118165	8	10118165	*	Y	2.17647	-9.35294
chr4:45077310:T:A	0.6665	A	T	0.7956	0.0055	0.0127	36659	63137	12.1	0.3294	4	45077310	4	45077310	*	rs996003	W	45079327	rs996003	A	T	0.8095	0.0159	0.0022	4.2e-13	692557	45079327	45077310	4	45077310	4	45077310	*	W	0.433071	7.22727
chr5:131023522:T:C	0.001139	T	C	0.2375	0.0383	0.0118	36659	63137	0.4	0.4374	5	131023522	5	131023522	*	rs6595989	Y	130359215	rs6595989	T	C	0.2346	-0.0123	0.002	2.1e-09	692557	130359215	131023522	5	131023522	5	131023522	*	Y	3.24576	-6.15
chr9:24741206:G:A	0.3977	A	G	0.547	0.0088	0.0104	36659	63137	0	0.5591	9	24741206	9	24741206	*	rs4977953	R	24741204	rs4977953	A	G	0.5792	-0.0063	0.0018	0.00047	669506	24741204	24741206	9	24741206	9	24741206	*	R	0.846154	-3.5
chr5:32745646:C:A	0.3408	A	C	0.2836	-0.0107	0.0113	36659	63137	47.9	0.03767	5	32745646	5	32745646	*	rs3792758	M	32745752	rs3792758	A	C	0.2798	-0.007	0.002	0.00033	678684	32745752	32745646	5	32745646	5	32745646	*	M	-0.946903	-3.5
chr13:66840209:T:C	0.03306	T	C	0.3765	-0.0225	0.0105	36659	63137	0	0.6041	13	66840209	13	66840209	*	rs1998607	Y	67414341	rs1998607	T	C	0.3789	-0.0119	0.0018	2.6e-11	685198	67414341	66840209	13	66840209	13	66840209	*	Y	-2.14286	-6.61111
chr8:41966516:T:A	0.8668	A	T	0.0763	0.0032	0.0191	36659	63137	12.4	0.3259	8	41966516	8	41966516	*	rs16890974	W	41824034	rs16890974	A	T	0.07063	0.0123	0.0035	0.0004	691197	41824034	41966516	8	41966516	8	41966516	*	W	0.167539	3.51429
chr1:198494371:C:A	0.2827	A	C	0.0354	-0.0293	0.0273	36659	63137	30.1	0.1593	1	198494371	1	198494371	*	rs12042849	M	198463501	rs12042849	A	C	0.03993	0.0193	0.0045	2e-05	688617	198463501	198494371	1	198494371	1	198494371	*	M	-1.07326	4.28889
chr1:118321993:A:G	0.03867	A	G	0.7547	-0.0241	0.0116	36659	63137	50.2	0.02841	1	118321993	1	118321993	*	rs7534091	R	118864616	rs7534091	A	G	0.7493	-0.0113	0.0019	1e-09	788883	118864616	118321993	1	118321993	1	118321993	*	R	-2.07759	-5.94737
chr9:10941695:A:T	0.3443	A	T	0.9675	-0.0274	0.0289	36659	63137	35.2	0.1169	9	10941695	9	10941695	*	rs12683376	W	10941695	rs12683376	A	T	0.96662	0.0183	0.0053	0.00049	669308	10941695	10941695	9	10941695	9	10941695	*	W	-0.948097	3.45283
chr12:28181431:A:G	0.1097	A	G	0.6912	-0.0174	0.0109	36659	63137	0	0.7799	12	28181431	12	28181431	*	rs11049407	R	28334364	rs11049407	A	G	0.6855	-0.0072	0.0019	0.00016	690221	28334364	28181431	12	28181431	12	28181431	*	R	-1.59633	-3.78947
chr11:27574434:T:C	0.1698	T	C	0.2542	0.016	0.0116	36659	63137	35.9	0.1113	11	27574434	11	27574434	*	rs1114029	B	27595981	rs1114029	T	C	0.2405	-0.0285	0.002	3e-44	639423	27595981	27574434	11	27574434	11	27574434	*	B	1.37931	-14.25
chr17:66039253:C:T	0.1843	T	C	0.5366	0.0134	0.0101	36659	63137	0	0.4522	17	66039253	17	66039253	*	rs1013961	Y	64035371	rs1013961	T	C	0.5568	-0.0063	0.0017	0.00028	690172	64035371	66039253	17	66039253	17	66039253	*	Y	1.32673	-3.70588
chr2:212655420:C:T	0.4461	T	C	0.3758	0.008	0.0105	36659	63137	0	0.4756	2	212655420	2	212655420	*	rs1600884	Y	213520144	rs1600884	T	C	0.3752	-0.0085	0.0018	1.5e-06	690208	213520144	212655420	2	212655420	2	212655420	*	Y	0.761905	-4.72222
chr9:78198188:C:A	0.03404	A	C	0.4926	-0.0215	0.0101	36659	63137	0.7	0.4345	9	78198188	9	78198188	*	rs10747028	H	80813104	rs10747028	A	C	0.4894	-0.0061	0.0017	0.0004	685867	80813104	78198188	9	78198188	9	78198188	*	H	-2.12871	-3.58824
chr6:50493886:T:C	0.9724	T	C	0.0816	-0.0007	0.0201	36659	63137	0	0.5449	6	50493886	6	50493886	*	rs6922366	Y	50461599	rs6922366	T	C	0.06215	0.023	0.0037	7.6e-10	680487	50461599	50493886	6	50493886	6	50493886	*	Y	-0.0348259	6.21622
chr7:72332659:C:T	0.2565	T	C	0.109	-0.0184	0.0162	36659	63137	1	0.4315	7	72332659	7	72332659	*	rs10229537	Y	71797644	rs10229537	T	C	0.1031	-0.0151	0.0028	8.7e-08	692074	71797644	72332659	7	72332659	7	72332659	*	Y	-1.1358	-5.39286
chr9:79389457:T:C	0.7254	T	C	0.9113	0.0063	0.0178	36659	63137	0	0.9518	9	79389457	9	79389457	*	rs11138187	Y	82004372	rs11138187	T	C	0.90809	-0.0119	0.003	5.8e-05	690643	82004372	79389457	9	79389457	9	79389457	*	Y	0.353933	-3.96667
chr1:92398416:C:A	0.9227	A	C	0.4428	0.001	0.0101	36659	63137	8.9	0.3596	1	92398416	1	92398416	*	rs7543947	M	92863973	rs7543947	A	C	0.4401	-0.0075	0.0017	1.4e-05	692461	92863973	92398416	1	92398416	1	92398416	*	M	0.0990099	-4.41176
chr4:35919844:A:G	0.02398	A	G	0.4081	0.0234	0.0103	36659	63137	0	0.932	4	35919844	4	35919844	*	rs1836081	R	35921466	rs1836081	A	G	0.3904	0.0067	0.0018	0.00018	683966	35921466	35919844	4	35919844	4	35919844	*	R	2.27184	3.72222
chr3:501899:G:C	0.4281	C	G	0.64	0.0084	0.0106	36659	63137	0	0.7018	3	501899	3	501899	*	rs4502567	S	543582	rs4502567	C	G	0.6484	-0.0069	0.0018	0.00014	691311	543582	501899	3	501899	3	501899	*	S	0.792453	-3.83333
chr14:90655973:G:A	0.6362	A	G	0.0725	0.0093	0.0198	36659	63137	5.4	0.3916	14	90655973	14	90655973	*	rs745467	R	91122317	rs745467	A	G	0.07256	-0.0123	0.0034	0.00033	686460	91122317	90655973	14	90655973	14	90655973	*	R	0.469697	-3.61765
chr8:8507806:T:C	0.8549	T	C	0.714	0.002	0.0112	36390	62462	6	0.3858	8	8507806	8	8507806	*	rs11782356	Y	8365316	rs11782356	T	C	0.7147	-0.0115	0.0019	2.8e-09	672984	8365316	8507806	8	8507806	8	8507806	*	Y	0.178571	-6.05263
chr9:28405309:C:G	0.3732	C	G	0.334	-0.0098	0.0111	36659	63137	28.2	0.1765	9	28405309	9	28405309	*	rs1331907	S	28405307	rs1331907	C	G	0.313	-0.0065	0.0018	0.00035	745611	28405307	28405309	9	28405309	9	28405309	*	S	-0.882883	-3.61111
chr6:50360131:C:A	0.2128	A	C	0.048	-0.0295	0.0237	36659	63137	52.2	0.02164	6	50360131	6	50360131	*	rs4715193	M	50327844	rs4715193	A	C	0.05788	0.0271	0.0037	2.6e-13	690316	50327844	50360131	6	50360131	6	50360131	*	M	-1.24473	7.32432
chr8:10698599:T:C	0.1007	T	C	0.7659	-0.0198	0.0121	36390	62462	13.2	0.3214	8	10698599	8	10698599	*	rs11996321	Y	10556109	rs11996321	T	C	0.7585	0.0089	0.002	8.7e-06	692543	10556109	10698599	8	10698599	8	10698599	*	Y	-1.63636	4.45
chr6:35313194:C:T	0.08504	T	C	0.0297	0.051	0.0296	36659	63137	49.1	0.03294	6	35313194	6	35313194	*	rs6900530	Y	35280971	rs6900530	T	C	0.02847	0.0215	0.0049	1.1e-05	783969	35280971	35313194	6	35313194	6	35313194	*	Y	1.72297	4.38776
chr3:132078270:C:T	0.598	T	C	0.6672	0.0057	0.0108	36659	63137	0	0.4618	3	132078270	3	132078270	*	rs3009491	Y	131797114	rs3009491	T	C	0.6645	0.0078	0.0019	2.8e-05	681126	131797114	132078270	3	132078270	3	132078270	*	Y	0.527778	4.10526
chr17:17929146:A:G	0.5103	A	G	0.5998	0.0068	0.0103	36659	63137	35	0.1186	17	17929146	17	17929146	*	rs5002487	R	17832460	rs5002487	A	G	0.6147	0.0062	0.0018	0.00048	692480	17832460	17929146	17	17929146	17	17929146	*	R	0.660194	3.44444
chr4:142709024:A:T	0.4744	A	T	0.337	-0.0077	0.0107	36659	63137	0	0.527	4	142709024	4	142709024	*	rs12233703	W	143630177	rs12233703	A	T	0.3445	0.0106	0.0018	7.2e-09	686783	143630177	142709024	4	142709024	4	142709024	*	W	-0.719626	5.88889
chr8:111125597:A:T	0.5164	A	T	0.1905	0.0086	0.0132	36659	63137	0	0.6325	8	111125597	8	111125597	*	rs11989048	W	112137826	rs11989048	A	T	0.169	-0.008	0.0023	0.00049	692566	112137826	111125597	8	111125597	8	111125597	*	W	0.651515	-3.47826
chr10:86336329:G:A	0.5365	A	G	0.7793	-0.0078	0.0127	36659	63137	9.4	0.3544	10	86336329	10	86336329	*	rs10788490	R	88096086	rs10788490	A	G	0.8208	0.0121	0.0023	1.2e-07	683024	88096086	86336329	10	86336329	10	86336329	*	R	-0.614173	5.26087
chr14:80176787:T:C	0.2405	T	C	0.8934	0.0192	0.0163	36659	63137	27.7	0.1809	14	80176787	14	80176787	*	rs224992	Y	80643130	rs224992	T	C	0.8948	-0.0108	0.0028	0.00014	692534	80643130	80176787	14	80176787	14	80176787	*	Y	1.17791	-3.85714
chr1:30467210:G:T	0.09613	T	G	0.4079	0.0173	0.0104	36390	62462	0	0.7546	1	30467210	1	30467210	*	rs6426005	B	30940057	rs6426005	T	G	0.4217	0.0076	0.0017	1.3e-05	691622	30940057	30467210	1	30467210	1	30467210	*	B	1.66346	4.47059
chr7:34958238:A:G	0.02101	A	G	0.6869	0.0251	0.0109	36659	63137	27.4	0.1837	7	34958238	7	34958238	*	rs1637673	R	34997850	rs1637673	A	G	0.6847	-0.0078	0.0019	2.7e-05	692111	34997850	34958238	7	34958238	7	34958238	*	R	2.30275	-4.10526
chr12:61677290:T:C	0.8044	T	C	0.6158	-0.0026	0.0104	36659	63137	0	0.7121	12	61677290	12	61677290	*	rs11174130	Y	62071071	rs11174130	T	C	0.592	-0.0062	0.0018	0.00046	691044	62071071	61677290	12	61677290	12	61677290	*	Y	-0.25	-3.44444
chr3:182697163:C:A	0.168	A	C	0.423	-0.0145	0.0105	36659	63137	35.5	0.1144	3	182697163	3	182697163	*	rs3108743	M	182414951	rs3108743	A	C	0.4059	-0.0065	0.0018	0.00022	690485	182414951	182697163	3	182697163	3	182697163	*	M	-1.38095	-3.61111
chr17:30284376:G:A	0.0339	A	G	0.4337	-0.0215	0.0101	36659	63137	0	0.5366	17	30284376	17	30284376	*	rs7214014	R	28611394	rs7214014	A	G	0.4412	0.0065	0.0017	0.00017	692111	28611394	30284376	17	30284376	17	30284376	*	R	-2.12871	3.82353
chr3:10179146:A:G	0.705	A	G	0.6198	-0.0039	0.0104	36659	63137	0	0.7842	3	10179146	3	10179146	*	rs17610830	R	10220830	rs17610830	A	G	0.6121	-0.0078	0.0017	8.5e-06	735650	10220830	10179146	3	10179146	3	10179146	*	R	-0.375	-4.58824
chr3:76690868:C:A	0.6673	A	C	0.388	0.0045	0.0104	36659	63137	10.8	0.3416	3	76690868	3	76690868	*	rs155472	M	76740019	rs155472	A	C	0.382	-0.0062	0.0018	0.00042	692215	76740019	76690868	3	76690868	3	76690868	*	M	0.432692	-3.44444
chr2:32695291:T:G	0.09329	T	G	0.154	-0.0239	0.0142	36659	63137	0	0.8086	2	32695291	2	32695291	*	rs7564044	K	32920358	rs7564044	T	G	0.1645	-0.009	0.0023	0.00011	688545	32920358	32695291	2	32695291	2	32695291	*	K	-1.6831	-3.91304
chr10:101434338:G:T	0.6392	T	G	0.4046	-0.0048	0.0103	36659	63137	12	0.3303	10	101434338	10	101434338	*	rs12261987	K	103194095	rs12261987	T	G	0.387	-0.0089	0.0018	5.2e-07	691843	103194095	101434338	10	101434338	10	101434338	*	K	-0.466019	-4.94444
chr4:54477060:C:T	0.3471	T	C	0.4017	0.0097	0.0104	36659	63137	7	0.3775	4	54477060	4	54477060	*	rs11726358	Y	55343227	rs11726358	T	C	0.4098	-0.0062	0.0018	0.00048	680957	55343227	54477060	4	54477060	4	54477060	*	Y	0.932692	-3.44444
chr8:116037321:T:C	0.1331	T	C	0.3811	0.0158	0.0105	36659	63137	0	0.5926	8	116037321	8	116037321	*	rs13252360	H	117049546	rs13252360	T	C	0.372	-0.0081	0.0018	5.5e-06	692029	117049546	116037321	8	116037321	8	116037321	*	H	1.50476	-4.5
chr10:16729274:T:C	0.4335	T	C	0.4813	-0.0079	0.0101	36659	63137	33.6	0.1299	10	16729274	10	16729274	*	rs7893556	Y	16771273	rs7893556	T	C	0.4754	-0.009	0.0018	3.3e-07	672336	16771273	16729274	10	16729274	10	16729274	*	Y	-0.782178	-5
chr11:116877505:G:T	0.3789	T	G	0.0589	-0.0188	0.0214	36659	63137	24.5	0.2104	11	116877505	11	116877505	*	rs12279433	K	116748221	rs12279433	T	G	0.06168	0.0209	0.0036	8.4e-09	688386	116748221	116877505	11	116877505	11	116877505	*	K	-0.878505	5.80556
chr19:1833339:G:T	7.495e-08	T	G	0.5149	-0.0556	0.0103	36390	62462	34.4	0.1325	19	1833339	19	1833339	*	rs732310	K	1833338	rs732310	T	G	0.5163	0.0126	0.0017	4e-13	687059	1833338	1833339	19	1833339	19	1833339	*	K	-5.39806	7.41176
chr11:9525040:G:A	0.06429	A	G	0.4334	-0.0191	0.0103	36659	63137	0	0.9798	11	9525040	11	9525040	*	rs3763874	R	9546587	rs3763874	A	G	0.3019	0.0066	0.0018	0.00024	636822	9546587	9525040	11	9525040	11	9525040	*	R	-1.85437	3.66667
chr7:132121537:T:C	0.7597	T	C	0.8917	-0.005	0.0164	36659	63137	20.4	0.2491	7	132121537	7	132121537	*	rs281890	Y	131806296	rs281890	T	C	0.90581	-0.011	0.0029	0.00014	689660	131806296	132121537	7	132121537	7	132121537	*	Y	-0.304878	-3.7931
chr2:166026469:T:G	0.5271	T	G	0.7151	0.0071	0.0112	36659	63137	0	0.8685	2	166026469	2	166026469	*	rs6749076	K	166882979	rs6749076	T	G	0.7083	0.0068	0.0019	0.00031	689795	166882979	166026469	2	166026469	2	166026469	*	K	0.633929	3.57895
chr6:18576081:G:A	0.0557	A	G	0.304	0.021	0.011	36659	63137	0	0.6751	6	18576081	6	18576081	*	rs17698214	R	18576312	rs17698214	A	G	0.3083	-0.007	0.0019	0.00017	691522	18576312	18576081	6	18576081	6	18576081	*	R	1.90909	-3.68421
chr8:109122051:A:C	0.8188	A	C	0.5453	0.0023	0.0101	36659	63137	10.8	0.3413	8	109122051	8	109122051	*	rs10505126	M	110134280	rs10505126	A	C	0.5337	0.0062	0.0017	0.00033	686730	110134280	109122051	8	109122051	8	109122051	*	M	0.227723	3.64706
chr3:89479798:T:C	0.8563	T	C	0.7433	-0.0021	0.0115	36659	63137	33.3	0.1324	3	89479798	3	89479798	*	rs3762717	Y	89528948	rs3762717	T	C	0.7412	-0.0106	0.002	6.8e-08	688470	89528948	89479798	3	89479798	3	89479798	*	Y	-0.182609	-5.3
chr2:100393138:G:A	0.5784	A	G	0.4646	0.0057	0.0102	36659	63137	0	0.4634	2	100393138	2	100393138	*	rs1530030	R	101009600	rs1530030	A	G	0.483	-0.0096	0.0017	1.9e-08	691729	101009600	100393138	2	100393138	2	100393138	*	R	0.558824	-5.64706
chr1:65585217:T:C	0.9219	T	C	0.7799	-0.0012	0.0122	36659	63137	0	0.5265	1	65585217	1	65585217	*	rs7524458	Y	66050900	rs7524458	T	C	0.7871	-0.0079	0.0021	0.00022	683971	66050900	65585217	1	65585217	1	65585217	*	Y	-0.0983607	-3.7619
chr5:125013003:G:A	0.2611	A	G	0.4303	0.0115	0.0102	36659	63137	22.8	0.2264	5	125013003	5	125013003	*	rs10059392	R	124348696	rs10059392	A	G	0.4359	0.0083	0.0017	1.6e-06	691349	124348696	125013003	5	125013003	5	125013003	*	R	1.12745	4.88235
chr1:65972972:G:A	0.1612	A	G	0.6303	-0.0147	0.0105	36659	63137	0	0.6682	1	65972972	1	65972972	*	rs2503207	D	66438655	rs2503207	A	G	0.6438	0.0115	0.0018	1.2e-10	684187	66438655	65972972	1	65972972	1	65972972	*	D	-1.4	6.38889
chr10:74684329:C:T	0.3737	T	C	0.721	0.0101	0.0114	36659	63137	0	0.7773	10	74684329	10	74684329	*	rs7071324	Y	76444087	rs7071324	T	C	0.7122	-0.0083	0.0019	1.3e-05	691393	76444087	74684329	10	74684329	10	74684329	*	Y	0.885965	-4.36842
chr2:67690987:C:T	0.1611	T	C	0.4498	-0.0143	0.0102	36659	63137	6.5	0.3817	2	67690987	2	67690987	*	rs4671834	Y	67918119	rs4671834	T	C	0.449	-0.0083	0.0017	1.3e-06	691474	67918119	67690987	2	67690987	2	67690987	*	Y	-1.40196	-4.88235
chr2:50781555:T:C	0.3977	T	C	0.9776	-0.029	0.0343	36659	63137	32	0.1435	2	50781555	2	50781555	*	rs3850334	Y	51008693	rs3850334	T	C	0.97369	0.0239	0.0054	1.1e-05	675826	51008693	50781555	2	50781555	2	50781555	*	Y	-0.845481	4.42593
chr6:21045084:A:G	0.4961	A	G	0.8052	0.0087	0.0127	36659	63137	16.5	0.2864	6	21045084	6	21045084	*	rs201322	R	21045315	rs201322	A	G	0.8046	0.008	0.0021	9.8e-05	793866	21045315	21045084	6	21045084	6	21045084	*	R	0.685039	3.80952
chr7:115018166:A:G	0.6221	A	G	0.6897	-0.0054	0.0109	36659	63137	0	0.7263	7	115018166	7	115018166	*	rs1055521	R	114658220	rs1055521	A	G	0.686	0.0077	0.0019	3.9e-05	686703	114658220	115018166	7	115018166	7	115018166	*	R	-0.495413	4.05263
chr7:78042138:C:T	0.9351	T	C	0.3613	-0.0009	0.0105	36659	63137	2.6	0.4171	7	78042138	7	78042138	*	rs3807779	Y	77671455	rs3807779	T	C	0.3584	-0.0065	0.0018	0.00032	682595	77671455	78042138	7	78042138	7	78042138	*	Y	-0.0857143	-3.61111
chr22:46407877:A:T	0.5914	A	T	0.9186	-0.0099	0.0185	36659	63137	0	0.6608	22	46407877	22	46407877	*	rs9615989	W	46803774	rs9615989	A	T	0.90996	-0.0123	0.0031	7.8e-05	677452	46803774	46407877	22	46407877	22	46407877	*	W	-0.535135	-3.96774
chr2:67555802:T:C	0.1936	T	C	0.7448	0.0151	0.0116	36659	63137	0	0.8425	2	67555802	2	67555802	*	rs10490719	Y	67782934	rs10490719	T	C	0.7391	0.0096	0.002	1.4e-06	681471	67782934	67555802	2	67555802	2	67555802	*	Y	1.30172	4.8
chr5:75340659:C:A	0.584	A	C	0.3797	0.0057	0.0103	36659	63137	18.7	0.2655	5	75340659	5	75340659	*	rs10045497	M	74636484	rs10045497	A	C	0.3741	-0.0216	0.0018	2.7e-34	692123	74636484	75340659	5	75340659	5	75340659	*	M	0.553398	-12
chr15:66468004:A:G	0.05035	A	G	0.8133	-0.0253	0.0129	36659	63137	0	0.7554	15	66468004	15	66468004	*	rs8039880	R	66760342	rs8039880	A	G	0.8159	-0.0087	0.0023	0.00012	689921	66760342	66468004	15	66468004	15	66468004	*	R	-1.96124	-3.78261
chr17:29651437:G:A	0.001112	A	G	0.4845	0.0329	0.0101	36659	63137	0	0.9799	17	29651437	17	29651437	*	rs3110495	R	27978455	rs3110495	A	G	0.4753	-0.01	0.0018	2.2e-08	631249	27978455	29651437	17	29651437	17	29651437	*	R	3.25743	-5.55556
chr11:118300343:A:G	0.04149	A	G	0.6663	-0.0218	0.0107	36659	63137	42.9	0.06381	11	118300343	11	118300343	*	rs1318166	R	118171058	rs1318166	A	G	0.6744	0.0072	0.0018	9.4e-05	692454	118171058	118300343	11	118300343	11	118300343	*	R	-2.03738	4
chr9:108876404:G:A	0.09332	A	G	0.2855	0.0189	0.0113	36659	63137	25.6	0.2002	9	108876404	9	108876404	*	rs7874795	R	111638684	rs7874795	A	G	0.2753	0.0075	0.0019	0.00011	691928	111638684	108876404	9	108876404	9	108876404	*	R	1.67257	3.94737
chr13:77811615:C:T	0.3272	T	C	0.597	0.0101	0.0103	36659	63137	8.7	0.3611	13	77811615	13	77811615	*	rs1668619	Y	78385750	rs1668619	T	C	0.6062	0.0098	0.0018	2.9e-08	692281	78385750	77811615	13	77811615	13	77811615	*	Y	0.980583	5.44444
chr7:150896330:C:T	0.7611	T	C	0.1942	0.0039	0.0127	36659	63137	0	0.8302	7	150896330	7	150896330	*	rs12533255	Y	150593418	rs12533255	T	C	0.1864	-0.008	0.0021	0.00013	783941	150593418	150896330	7	150896330	7	150896330	*	Y	0.307087	-3.80952
chr2:174108293:T:C	0.3069	T	C	0.5902	0.0105	0.0103	36659	63137	0	0.6997	2	174108293	2	174108293	*	rs1867860	Y	174973021	rs1867860	T	C	0.5908	-0.0136	0.0017	6.9e-15	686694	174973021	174108293	2	174108293	2	174108293	*	Y	1.01942	-8
chr10:54120771:C:T	0.6875	T	C	0.667	-0.0044	0.0108	36659	63137	0	0.5538	10	54120771	10	54120771	*	rs4935499	Y	55880531	rs4935499	T	C	0.6679	-0.0081	0.002	4.5e-05	537362	55880531	54120771	10	54120771	10	54120771	*	Y	-0.407407	-4.05
chr16:24604492:G:A	0.2259	A	G	0.3503	0.0131	0.0108	36659	63137	0	0.6274	16	24604492	16	24604492	*	rs7198905	R	24615813	rs7198905	A	G	0.3241	-0.0099	0.0019	1e-07	685509	24615813	24604492	16	24604492	16	24604492	*	R	1.21296	-5.21053
chr4:159146231:G:A	0.3783	A	G	0.5674	0.009	0.0102	36659	63137	18.1	0.2711	4	159146231	4	159146231	*	rs6536392	R	160067383	rs6536392	A	G	0.5567	0.0067	0.0017	0.00011	690658	160067383	159146231	4	159146231	4	159146231	*	R	0.882353	3.94118
chr4:166512025:G:A	0.479	A	G	0.4929	-0.0072	0.0101	36659	63137	0	0.4963	4	166512025	4	166512025	*	rs1388884	R	167433177	rs1388884	A	G	0.4898	0.0085	0.0017	7.9e-07	687183	167433177	166512025	4	166512025	4	166512025	*	R	-0.712871	5
chr12:23811829:G:C	0.1884	C	G	0.3185	-0.0145	0.011	36659	63137	0	0.8296	12	23811829	12	23811829	*	rs4275709	S	23964763	rs4275709	C	G	0.3366	-0.0063	0.0018	0.00049	685980	23964763	23811829	12	23811829	12	23811829	*	S	-1.31818	-3.5
chr6:71492646:C:T	0.6442	T	C	0.7013	-0.0051	0.011	36659	63137	0	0.8375	6	71492646	6	71492646	*	rs473757	Y	72202349	rs473757	T	C	0.6905	0.0073	0.0019	8.4e-05	684134	72202349	71492646	6	71492646	6	71492646	*	Y	-0.463636	3.84211
chr18:53722325:T:A	0.1853	A	T	0.7062	0.0147	0.0111	36659	63137	23.4	0.2206	18	53722325	18	53722325	*	rs1364460	W	51248695	rs1364460	A	T	0.7162	0.0073	0.0019	0.00013	692528	51248695	53722325	18	53722325	18	53722325	*	W	1.32432	3.84211
chr2:112937764:G:A	0.09751	A	G	0.2104	-0.0205	0.0124	36659	63137	0	0.98	2	112937764	2	112937764	*	rs17042591	R	113695341	rs17042591	A	G	0.2209	-0.0075	0.0021	0.00028	691685	113695341	112937764	2	112937764	2	112937764	*	R	-1.65323	-3.57143
chr10:30904760:C:A	0.07612	A	C	0.7592	-0.021	0.0118	36659	63137	0	0.5741	10	30904760	10	30904760	*	rs2994624	M	31193689	rs2994624	A	C	0.7702	-0.0075	0.0021	0.0003	692397	31193689	30904760	10	30904760	10	30904760	*	M	-1.77966	-3.57143
chr13:32574079:T:A	0.1191	A	T	0.378	0.0162	0.0104	36659	63137	0	0.5435	13	32574079	13	32574079	*	rs9591134	W	33148216	rs9591134	A	T	0.3731	-0.0167	0.0018	5.6e-21	691679	33148216	32574079	13	32574079	13	32574079	*	W	1.55769	-9.27778
chr3:142101083:C:T	0.06447	T	C	0.851	0.0266	0.0144	36659	63137	0	0.8067	3	142101083	3	142101083	*	rs4683668	Y	141819925	rs4683668	T	C	0.8581	0.0089	0.0024	0.00027	692207	141819925	142101083	3	142101083	3	142101083	*	Y	1.84722	3.70833
chr5:142412468:C:T	0.4739	T	C	0.1214	0.0111	0.0155	36659	63137	0	0.4915	5	142412468	5	142412468	*	rs253447	Y	141792033	rs253447	T	C	0.1284	-0.0115	0.0026	6.3e-06	692025	141792033	142412468	5	142412468	5	142412468	*	Y	0.716129	-4.42308
chr8:50157633:A:G	0.9235	A	G	0.7161	-0.0011	0.0112	36659	63137	35	0.1188	8	50157633	8	50157633	*	rs987356	R	51070193	rs987356	A	G	0.7021	0.0077	0.0019	4.1e-05	692181	51070193	50157633	8	50157633	8	50157633	*	R	-0.0982143	4.05263
chr2:59663364:A:T	0.9808	A	T	0.189	0.0003	0.0131	36659	63137	0	0.7613	2	59663364	2	59663364	*	rs268074	W	59890499	rs268074	A	T	0.1904	0.0142	0.0022	1.3e-10	690432	59890499	59663364	2	59663364	2	59663364	*	W	0.0229008	6.45455
chr8:134561953:T:C	0.2312	T	C	0.2541	-0.0139	0.0116	36659	63137	0	0.6946	8	134561953	8	134561953	*	rs721000	H	135574196	rs721000	T	C	0.2496	0.0087	0.002	1.4e-05	685889	135574196	134561953	8	134561953	8	134561953	*	H	-1.19828	4.35
chr11:60327057:G:A	3.011e-08	A	G	0.3533	0.0588	0.0106	36659	63137	0	0.9647	11	60327057	11	60327057	*	rs11230263	R	60094530	rs11230263	A	G	0.3551	0.0014	0.0018	0.44	692211	60094530	60327057	11	60327057	11	60327057	*	R	5.54717	0.777778
chr2:41387017:C:T	0.8417	T	C	0.6228	-0.0021	0.0105	36659	63137	0	0.4469	2	41387017	2	41387017	*	rs2102407	Y	41614157	rs2102407	T	C	0.6301	0.01	0.0018	2.3e-08	689060	41614157	41387017	2	41387017	2	41387017	*	Y	-0.2	5.55556
chr3:108176914:A:C	0.3649	A	C	0.8908	-0.0147	0.0162	36659	63137	37	0.1035	3	108176914	3	108176914	*	rs9840611	M	107895761	rs9840611	A	C	0.8963	-0.0162	0.0028	8e-09	692130	107895761	108176914	3	108176914	3	108176914	*	M	-0.907407	-5.78571
chr2:160340357:C:A	0.358	A	C	0.2117	-0.0114	0.0124	36659	63137	13.1	0.3197	2	160340357	2	160340357	*	rs12692593	V	161196868	rs12692593	A	C	0.2123	0.0097	0.0021	3.5e-06	689902	161196868	160340357	2	160340357	2	160340357	*	V	-0.919355	4.61905
chr6:33548867:C:T	0.5683	T	C	0.2465	0.0066	0.0116	36659	63137	0	0.669	6	33548867	6	33548867	*	rs9461875	Y	33516644	rs9461875	T	C	0.2609	0.0145	0.0019	1.2e-13	684609	33516644	33548867	6	33548867	6	33548867	*	Y	0.568966	7.63158
chr5:88234112:G:A	0.07425	A	G	0.7329	-0.0206	0.0115	36659	63137	11.2	0.3372	5	88234112	5	88234112	*	rs780398	R	87529929	rs780398	A	G	0.7315	-0.0099	0.002	5.2e-07	684047	87529929	88234112	5	88234112	5	88234112	*	R	-1.7913	-4.95
chr18:43785649:T:C	0.7639	T	C	0.6404	-0.0032	0.0105	36659	63137	0	0.4556	18	43785649	18	43785649	*	rs965433	Y	41365614	rs965433	T	C	0.6314	0.0074	0.0018	3.4e-05	690412	41365614	43785649	18	43785649	18	43785649	*	Y	-0.304762	4.11111
chr11:93528720:A:G	0.7862	A	G	0.2178	-0.0033	0.0122	36659	63137	6.9	0.3783	11	93528720	11	93528720	*	rs2658770	R	93261886	rs2658770	A	G	0.2285	-0.0092	0.0021	9.5e-06	685197	93261886	93528720	11	93528720	11	93528720	*	R	-0.270492	-4.38095
chr2:2193467:T:C	0.4841	T	C	0.854	-0.01	0.0143	36659	63137	48.4	0.03589	2	2193467	2	2193467	*	rs17039365	Y	2197239	rs17039365	T	C	0.8422	0.0123	0.0023	1.6e-07	691224	2197239	2193467	2	2193467	2	2193467	*	Y	-0.699301	5.34783
chr20:32426173:C:T	0.4119	T	C	0.3679	-0.0087	0.0106	36659	63137	59.9	0.005415	20	32426173	20	32426173	*	rs4911229	Y	31013976	rs4911229	T	C	0.3933	-0.0066	0.0018	0.00021	691446	31013976	32426173	20	32426173	20	32426173	*	Y	-0.820755	-3.66667
chr6:153081706:T:C	0.9535	T	C	0.6893	-0.0006	0.0109	36659	63137	17.4	0.2778	6	153081706	6	153081706	*	rs6920313	Y	153402841	rs6920313	T	C	0.6798	-0.0111	0.0019	2.3e-09	690780	153402841	153081706	6	153081706	6	153081706	*	Y	-0.0550459	-5.84211
chr12:90264464:G:A	0.5421	A	G	0.2937	-0.0067	0.0111	36659	63137	0	0.5033	12	90264464	12	90264464	*	rs2196785	R	90658241	rs2196785	A	G	0.3176	-0.009	0.0019	1.3e-06	689994	90658241	90264464	12	90264464	12	90264464	*	R	-0.603604	-4.73684
chr14:59443395:C:T	0.03377	T	C	0.2592	-0.0245	0.0115	36659	63137	5.3	0.3927	14	59443395	14	59443395	*	rs10132148	Y	59910113	rs10132148	T	C	0.2637	-0.0076	0.002	0.0001	690416	59910113	59443395	14	59443395	14	59443395	*	Y	-2.13043	-3.8
chr5:102286496:A:G	0.664	A	G	0.2427	-0.0051	0.0118	36659	63137	15.6	0.295	5	102286496	5	102286496	*	rs841934	R	101622200	rs841934	A	G	0.2521	0.0089	0.002	6.6e-06	690542	101622200	102286496	5	102286496	5	102286496	*	R	-0.432203	4.45
chr5:143534114:C:T	0.374	T	C	0.2741	0.0101	0.0114	36659	63137	0	0.8172	5	143534114	5	143534114	*	rs6895860	Y	142913679	rs6895860	T	C	0.2834	0.0083	0.0019	1.5e-05	690407	142913679	143534114	5	143534114	5	143534114	*	Y	0.885965	4.36842
chr8:115539319:A:G	0.158	A	G	0.4405	-0.0145	0.0103	36659	63137	0	0.8613	8	115539319	8	115539319	*	rs7823575	R	116551546	rs7823575	A	G	0.4539	0.0101	0.0017	4.4e-09	690674	116551546	115539319	8	115539319	8	115539319	*	R	-1.40777	5.94118
chr1:176117505:T:C	0.8878	T	C	0.6754	-0.0015	0.011	36659	63137	12	0.3298	1	176117505	1	176117505	*	rs2481628	Y	176086641	rs2481628	T	C	0.6651	-0.0088	0.0018	1.4e-06	691791	176086641	176117505	1	176117505	1	176117505	*	Y	-0.136364	-4.88889
chr2:67666565:C:T	0.2182	T	C	0.7939	-0.0156	0.0126	36659	63137	6.4	0.383	2	67666565	2	67666565	*	rs1541864	Y	67893697	rs1541864	T	C	0.7796	-0.0083	0.0021	8.1e-05	688231	67893697	67666565	2	67666565	2	67666565	*	Y	-1.2381	-3.95238
chr18:58778838:G:A	0.3267	A	G	0.1183	0.0153	0.0156	36659	63137	0	0.4891	18	58778838	18	58778838	*	rs12957849	R	56446070	rs12957849	A	G	0.1131	-0.0102	0.0027	0.0002	686328	56446070	58778838	18	58778838	18	58778838	*	R	0.980769	-3.77778
chr5:131363256:C:T	0.2428	T	C	0.1971	0.015	0.0128	36659	63137	0	0.6164	5	131363256	5	131363256	*	rs2549018	Y	130698949	rs2549018	T	C	0.1994	-0.0081	0.0022	0.00021	684748	130698949	131363256	5	131363256	5	131363256	*	Y	1.17188	-3.68182
chr4:119634541:T:A	0.7754	A	T	0.4874	0.0029	0.0101	36659	63137	0	0.9096	4	119634541	4	119634541	*	rs4834792	W	120555696	rs4834792	A	T	0.4792	-0.0074	0.0017	2e-05	684007	120555696	119634541	4	119634541	4	119634541	*	W	0.287129	-4.35294
chr11:85099261:C:T	0.05259	T	C	0.4721	0.0196	0.0101	36659	63137	33	0.1346	11	85099261	11	85099261	*	rs349080	Y	84810305	rs349080	T	C	0.4676	0.0087	0.0017	5.6e-07	685880	84810305	85099261	11	85099261	11	85099261	*	Y	1.94059	5.11765
chr3:94379197:A:G	0.5837	A	G	0.8414	0.0076	0.0139	36659	63137	25.1	0.2047	3	94379197	3	94379197	*	rs7637216	R	94098041	rs7637216	A	G	0.8534	-0.011	0.0025	8.4e-06	680937	94098041	94379197	3	94379197	3	94379197	*	R	0.546763	-4.4
chr6:46394341:G:T	0.8255	T	G	0.5073	0.0023	0.0103	36659	63137	0	0.8985	6	46394341	6	46394341	*	rs953887	K	46362078	rs953887	T	G	0.5353	0.0116	0.0017	2e-11	688208	46362078	46394341	6	46394341	6	46394341	*	K	0.223301	6.82353
chr1:8822605:T:A	0.6762	A	T	0.5314	-0.0043	0.0102	36659	63137	28.6	0.1731	1	8822605	1	8822605	*	rs2185205	W	8882664	rs2185205	A	T	0.5673	0.0079	0.0018	7.4e-06	676191	8882664	8822605	1	8822605	1	8822605	*	W	-0.421569	4.38889
chr20:54892180:T:A	0.9982	A	T	0.7158	0	0.0113	36659	63137	0	0.5365	20	54892180	20	54892180	*	rs4811546	W	53508719	rs4811546	A	T	0.7237	-0.0124	0.0019	2.1e-10	692128	53508719	54892180	20	54892180	20	54892180	*	W	0	-6.52632
chr2:158767503:A:T	0.884	A	T	0.6625	0.0016	0.0107	36659	63137	31.1	0.1511	2	158767503	2	158767503	*	rs10933503	W	159624015	rs10933503	A	T	0.6453	-0.0065	0.0018	0.00032	690688	159624015	158767503	2	158767503	2	158767503	*	W	0.149533	-3.61111
chr15:26715265:C:A	0.6238	A	C	0.5628	0.005	0.0103	36659	63137	34.4	0.1233	15	26715265	15	26715265	*	rs11630462	M	26960412	rs11630462	A	C	0.5843	0.007	0.0018	0.0001	664386	26960412	26715265	15	26715265	15	26715265	*	M	0.485437	3.88889
chr3:154076683:G:C	0.5941	C	G	0.1141	-0.0085	0.0159	36659	63137	0	0.5365	3	154076683	3	154076683	*	rs13071307	S	153794472	rs13071307	C	G	0.102	-0.0109	0.0028	7.2e-05	689831	153794472	154076683	3	154076683	3	154076683	*	S	-0.534591	-3.89286
chr18:49033349:T:C	0.941	T	C	0.6969	0.0008	0.0111	36659	63137	0	0.482	18	49033349	18	49033349	*	rs10853575	Y	46559719	rs10853575	T	C	0.6914	-0.0066	0.0019	0.00045	682511	46559719	49033349	18	49033349	18	49033349	*	Y	0.0720721	-3.47368
chr8:115506848:T:G	0.1459	T	G	0.4396	-0.0149	0.0103	36659	63137	0	0.8193	8	115506848	8	115506848	*	rs1384812	K	116519075	rs1384812	T	G	0.4552	0.0103	0.0017	2.7e-09	692465	116519075	115506848	8	115506848	8	115506848	*	K	-1.4466	6.05882
chr2:86597058:G:A	0.5183	A	G	0.469	-0.0065	0.0101	36659	63137	0	0.8616	2	86597058	2	86597058	*	rs12328637	R	86824181	rs12328637	A	G	0.4654	-0.0103	0.0017	2.2e-09	690186	86824181	86597058	2	86597058	2	86597058	*	R	-0.643564	-6.05882
chr1:45692659:T:G	0.9312	T	G	0.7083	0.001	0.011	36659	63137	0	0.9797	1	45692659	1	45692659	*	rs10789470	K	46158331	rs10789470	T	G	0.6973	0.0119	0.0019	2.1e-10	687934	46158331	45692659	1	45692659	1	45692659	*	K	0.0909091	6.26316
chr8:11593228:C:G	0.2837	C	G	0.664	0.0115	0.0108	36390	62462	0	0.7514	8	11593228	8	11593228	*	rs12677146	B	11450737	rs12677146	C	G	0.6505	-0.015	0.0018	3.1e-16	681919	11450737	11593228	8	11593228	8	11593228	*	B	1.06481	-8.33333
chr4:161828759:T:C	0.8018	T	C	0.8562	-0.0036	0.0144	36659	63137	0	0.8781	4	161828759	4	161828759	*	rs2840027	Y	162749911	rs2840027	T	C	0.8545	-0.0106	0.0024	1.3e-05	691702	162749911	161828759	4	161828759	4	161828759	*	Y	-0.25	-4.41667
chr7:35284979:G:A	0.6848	A	G	0.5232	-0.0041	0.0101	36659	63137	0	0.6674	7	35284979	7	35284979	*	rs12536475	R	35324590	rs12536475	A	G	0.5316	0.0072	0.0017	3.1e-05	692198	35324590	35284979	7	35284979	7	35284979	*	R	-0.405941	4.23529
chr4:51932458:T:C	0.1365	T	C	0.7403	0.0172	0.0116	36659	63137	0	0.5431	4	51932458	4	51932458	*	rs1996617	Y	52798624	rs1996617	T	C	0.7286	-0.011	0.0019	5e-09	692523	52798624	51932458	4	51932458	4	51932458	*	Y	1.48276	-5.78947
chr4:87069182:G:T	0.3636	T	G	0.3626	0.0096	0.0105	36659	63137	43.4	0.06085	4	87069182	4	87069182	*	rs11097127	K	87990334	rs11097127	T	G	0.3763	-0.0059	0.0017	0.00045	787930	87990334	87069182	4	87069182	4	87069182	*	K	0.914286	-3.47059
chr5:153000642:A:G	0.8394	A	G	0.8318	-0.0027	0.0135	36659	63137	0	0.6564	5	153000642	5	153000642	*	rs2349023	V	152380202	rs2349023	A	G	0.8212	-0.0089	0.0023	7.3e-05	692330	152380202	153000642	5	153000642	5	153000642	*	V	-0.2	-3.86957
chr1:219448730:T:A	0.845	A	T	0.4761	0.002	0.0101	36659	63137	0	0.4948	1	219448730	1	219448730	*	rs11118304	W	219622072	rs11118304	A	T	0.4733	-0.0099	0.0017	1e-08	690061	219622072	219448730	1	219448730	1	219448730	*	W	0.19802	-5.82353
chr22:37800753:G:A	0.3719	A	G	0.3259	-0.0097	0.0108	36659	63137	0	0.7161	22	37800753	22	37800753	*	rs7286550	R	38196760	rs7286550	A	G	0.31	0.0098	0.0019	2.1e-07	692355	38196760	37800753	22	37800753	22	37800753	*	R	-0.898148	5.15789
chr12:15212624:G:A	0.6166	A	G	0.3251	0.0054	0.0108	36659	63137	0	0.6383	12	15212624	12	15212624	*	rs11056400	R	15365558	rs11056400	A	G	0.3331	0.0073	0.0018	7.3e-05	687808	15365558	15212624	12	15212624	12	15212624	*	R	0.5	4.05556
chr9:28973826:C:T	0.02911	T	C	0.062	-0.046	0.0211	36659	63137	36.5	0.107	9	28973826	9	28973826	*	rs13291484	Y	28973824	rs13291484	T	C	0.06548	-0.0146	0.0035	3.8e-05	687417	28973824	28973826	9	28973826	9	28973826	*	Y	-2.18009	-4.17143
chr3:49627957:G:A	0.9472	A	G	0.8209	0.0009	0.0131	36659	63137	14.4	0.3064	3	49627957	3	49627957	*	rs2131108	R	49665390	rs2131108	A	G	0.8204	-0.0141	0.0023	5.1e-10	680738	49665390	49627957	3	49627957	3	49627957	*	R	0.0687023	-6.13043
chr14:93451046:C:G	0.1369	C	G	0.3089	0.0166	0.0112	36390	62462	17.6	0.2809	14	93451046	14	93451046	*	rs10150677	S	93917392	rs10150677	C	G	0.3127	-0.0139	0.0019	1.3e-13	691684	93917392	93451046	14	93451046	14	93451046	*	S	1.48214	-7.31579
chr3:63147628:A:C	0.3089	A	C	0.473	-0.0104	0.0103	36659	63137	0	0.8184	3	63147628	3	63147628	*	rs6445318	M	63133304	rs6445318	A	C	0.4747	0.0061	0.0017	0.0005	680633	63133304	63147628	3	63147628	3	63147628	*	M	-1.00971	3.58824
chr11:84551483:G:A	0.2829	A	G	0.1681	-0.0145	0.0135	36659	63137	0	0.5301	11	84551483	11	84551483	*	rs10792765	R	84262526	rs10792765	A	G	0.1742	0.0086	0.0023	0.00017	690828	84262526	84551483	11	84551483	11	84551483	*	R	-1.07407	3.73913
chr5:108590168:C:T	0.5076	T	C	0.0422	0.0166	0.025	36659	63137	0	0.8957	5	108590168	5	108590168	*	rs10064913	Y	107925869	rs10064913	T	C	0.04034	-0.0247	0.0044	2.2e-08	677122	107925869	108590168	5	108590168	5	108590168	*	Y	0.664	-5.61364
chr5:154255752:T:C	0.5223	T	C	0.3325	-0.0068	0.0107	36659	63137	38.7	0.09115	5	154255752	5	154255752	*	rs2034581	Y	153635312	rs2034581	T	C	0.3437	-0.0092	0.0018	5.1e-07	692095	153635312	154255752	5	154255752	5	154255752	*	Y	-0.635514	-5.11111
chr2:103511650:T:A	0.2457	A	T	0.475	-0.0118	0.0102	36659	63137	0	0.8486	2	103511650	2	103511650	*	rs1451980	W	104128108	rs1451980	A	T	0.4622	0.0098	0.0017	1.1e-08	692283	104128108	103511650	2	103511650	2	103511650	*	W	-1.15686	5.76471
chr7:137387618:G:A	0.214	A	G	0.3474	0.0132	0.0107	36659	63137	57.4	0.00908	7	137387618	7	137387618	*	rs728054	R	137072364	rs728054	A	G	0.3588	0.0064	0.0018	0.00041	680793	137072364	137387618	7	137387618	7	137387618	*	R	1.23364	3.55556
chr2:100337729:C:A	0.4917	A	C	0.4644	0.007	0.0101	36659	63137	0	0.4641	2	100337729	2	100337729	*	rs4851299	M	100954191	rs4851299	A	C	0.4822	-0.0093	0.0017	5.2e-08	691722	100954191	100337729	2	100337729	2	100337729	*	M	0.693069	-5.47059
chr2:210716418:T:C	0.4574	T	C	0.8181	0.0098	0.0132	36659	63137	16.5	0.2866	2	210716418	2	210716418	*	rs3815630	Y	211581142	rs3815630	T	C	0.8064	-0.0168	0.0022	1.3e-14	692107	211581142	210716418	2	210716418	2	210716418	*	Y	0.742424	-7.63636
chr20:15882879:C:T	0.8376	T	C	0.0907	0.0036	0.0176	36659	63137	51.3	0.02447	20	15882879	20	15882879	*	rs6043593	Y	15863524	rs6043593	T	C	0.08746	-0.0114	0.0031	0.00026	689548	15863524	15882879	20	15882879	20	15882879	*	Y	0.204545	-3.67742
chr9:23352948:A:C	0.241	A	C	0.8267	-0.0157	0.0134	36659	63137	64.1	0.001908	9	23352948	9	23352948	*	rs10811900	M	23352946	rs10811900	A	C	0.8206	0.0092	0.0023	7.4e-05	674015	23352946	23352948	9	23352948	9	23352948	*	M	-1.17164	4
chr4:17852432:T:G	0.000196	T	G	0.2647	-0.0428	0.0115	36659	63137	0	0.5478	4	17852432	4	17852432	*	rs6842303	K	17854055	rs6842303	T	G	0.2684	-0.007	0.0018	0.00012	791589	17854055	17852432	4	17852432	4	17852432	*	K	-3.72174	-3.88889
chr11:64212171:G:T	0.2063	T	G	0.202	0.0159	0.0126	36659	63137	37.7	0.09827	11	64212171	11	64212171	*	rs12575642	K	63979643	rs12575642	T	G	0.1876	-0.0112	0.0022	3.5e-07	692602	63979643	64212171	11	64212171	11	64212171	*	K	1.2619	-5.09091
chr17:4180474:A:T	0.1713	A	T	0.4047	-0.0142	0.0104	36659	63137	25.8	0.198	17	4180474	17	4180474	*	rs3931097	W	4083769	rs3931097	A	T	0.3937	0.0066	0.0018	0.00019	689669	4083769	4180474	17	4180474	17	4180474	*	W	-1.36538	3.66667
chr11:85224955:C:T	0.6262	T	C	0.8743	0.0076	0.0155	36659	63137	0	0.5329	11	85224955	11	85224955	*	rs7935720	Y	84935999	rs7935720	T	C	0.888	0.012	0.0027	9e-06	690515	84935999	85224955	11	85224955	11	85224955	*	Y	0.490323	4.44444
chr3:61292147:C:G	0.5891	C	G	0.4127	-0.0057	0.0105	36659	63137	18.8	0.2641	3	61292147	3	61292147	*	rs13069233	B	61277821	rs13069233	C	G	0.4093	-0.0167	0.0018	2.5e-21	686367	61277821	61292147	3	61292147	3	61292147	*	B	-0.542857	-9.27778
chr4:172230668:G:T	0.7258	T	G	0.4087	0.0036	0.0103	36659	63137	35.8	0.1123	4	172230668	4	172230668	*	rs9312518	K	173151819	rs9312518	T	G	0.4171	-0.0077	0.0018	1.2e-05	681005	173151819	172230668	4	172230668	4	172230668	*	K	0.349515	-4.27778
chr11:133786786:C:G	0.09629	C	G	0.357	0.0179	0.0108	36659	63137	0	0.5238	11	133786786	11	133786786	*	rs7130384	S	133656681	rs7130384	C	G	0.3645	0.007	0.0018	9.2e-05	684692	133656681	133786786	11	133786786	11	133786786	*	S	1.65741	3.88889
chr8:10586627:G:A	0.1031	A	G	0.1302	-0.025	0.0153	36390	62462	0	0.8356	8	10586627	8	10586627	*	rs10110911	R	10444137	rs10110911	A	G	0.123	0.0098	0.0027	0.0003	685958	10444137	10586627	8	10586627	8	10586627	*	R	-1.63399	3.62963
chr3:128617674:C:T	0.08653	T	C	0.6092	-0.0177	0.0103	36659	63137	49.8	0.02998	3	128617674	3	128617674	*	rs2811488	Y	128336517	rs2811488	T	C	0.6115	0.0063	0.0018	0.00036	692437	128336517	128617674	3	128617674	3	128617674	*	Y	-1.71845	3.5
chr11:10576848:A:G	0.004107	A	G	0.4376	-0.0294	0.0103	36659	63137	0	0.5059	11	10576848	11	10576848	*	rs3741034	R	10598395	rs3741034	A	G	0.421	-0.0069	0.0018	7.6e-05	685340	10598395	10576848	11	10576848	11	10576848	*	R	-2.85437	-3.83333
chr19:43828897:T:C	0.007639	T	C	0.806	-0.0339	0.0127	36659	63137	0	0.8479	19	43828897	19	43828897	*	rs8103162	Y	44333049	rs8103162	T	C	0.7956	-0.0085	0.0022	0.00012	691018	44333049	43828897	19	43828897	19	43828897	*	Y	-2.66929	-3.86364
chr3:105084133:G:C	0.08388	C	G	0.3248	0.0187	0.0108	36659	63137	49.7	0.03047	3	105084133	3	105084133	*	rs1503086	S	104802977	rs1503086	C	G	0.3342	0.0093	0.0018	4.6e-07	689075	104802977	105084133	3	105084133	3	105084133	*	S	1.73148	5.16667
chr9:132819605:G:A	0.8595	A	G	0.1931	-0.0023	0.0128	36659	63137	25.8	0.1982	9	132819605	9	132819605	*	rs378412	R	135694992	rs378412	A	G	0.1946	-0.0084	0.0022	0.00013	692492	135694992	132819605	9	132819605	9	132819605	*	R	-0.179688	-3.81818
chr2:65378775:A:G	0.1859	A	G	0.1078	0.0223	0.0168	36659	63137	42.7	0.0649	2	65378775	2	65378775	*	rs2196606	R	65605909	rs2196606	A	G	0.08887	0.0117	0.003	9.7e-05	690634	65605909	65378775	2	65378775	2	65378775	*	R	1.32738	3.9
chr1:60763869:C:G	0.7277	C	G	0.6678	0.0038	0.0108	36659	63137	13.2	0.3186	1	60763869	1	60763869	*	rs1892118	S	61229541	rs1892118	C	G	0.6724	-0.0068	0.0018	0.00024	685933	61229541	60763869	1	60763869	1	60763869	*	S	0.351852	-3.77778
chr1:194724579:C:T	0.148	T	C	0.529	0.0146	0.0101	36659	63137	0	0.6043	1	194724579	1	194724579	*	rs1929216	Y	194693709	rs1929216	T	C	0.5251	0.0063	0.0017	0.00024	690330	194693709	194724579	1	194724579	1	194724579	*	Y	1.44554	3.70588
chr3:105105083:C:T	0.08457	T	C	0.8206	-0.0234	0.0136	36659	63137	39.9	0.08298	3	105105083	3	105105083	*	rs4243425	Y	104823927	rs4243425	T	C	0.8293	-0.0084	0.0024	0.0004	670145	104823927	105105083	3	105105083	3	105105083	*	Y	-1.72059	-3.5
chr14:38527392:G:T	0.01251	T	G	0.1965	-0.0319	0.0128	36659	63137	0	0.6618	14	38527392	14	38527392	*	rs8010158	K	38996596	rs8010158	T	G	0.1973	0.0082	0.0022	0.0002	685887	38996596	38527392	14	38527392	14	38527392	*	K	-2.49219	3.72727
chr9:105861273:T:C	0.3648	T	C	0.9502	0.0213	0.0235	36659	63137	29	0.169	9	105861273	9	105861273	*	rs10816349	Y	108623554	rs10816349	T	C	0.94972	0.0165	0.0041	5.1e-05	688945	108623554	105861273	9	105861273	9	105861273	*	Y	0.906383	4.02439
chr17:8311109:G:A	0.04934	A	G	0.4968	0.0199	0.0101	36659	63137	0	0.9302	17	8311109	17	8311109	*	rs9908765	R	8214427	rs9908765	A	G	0.4871	-0.007	0.0017	5.1e-05	689650	8214427	8311109	17	8311109	17	8311109	*	R	1.9703	-4.11765
chr13:40196433:G:A	0.8963	A	G	0.3879	-0.0014	0.0104	36659	63137	46.1	0.04643	13	40196433	13	40196433	*	rs974732	R	40770570	rs974732	A	G	0.4186	-0.007	0.0018	6.3e-05	685218	40770570	40196433	13	40196433	13	40196433	*	R	-0.134615	-3.88889
chr4:37061447:A:G	0.3657	A	G	0.175	-0.0121	0.0134	36659	63137	0	0.5503	4	37061447	4	37061447	*	rs6817779	R	37063069	rs6817779	A	G	0.1752	0.0084	0.0023	0.00019	691326	37063069	37061447	4	37061447	4	37061447	*	R	-0.902985	3.65217
chr16:4015991:C:A	0.1303	A	C	0.8475	-0.022	0.0145	36390	62462	6.3	0.3834	16	4015991	16	4015991	*	rs2283496	M	4065992	rs2283496	A	C	0.8469	0.0091	0.0024	0.00016	663004	4065992	4015991	16	4015991	16	4015991	*	M	-1.51724	3.79167
chr4:134317276:T:C	0.8945	T	C	0.5118	0.0013	0.0101	36659	63137	29.4	0.1654	4	134317276	4	134317276	*	rs6849508	Y	135238431	rs6849508	T	C	0.5085	0.0068	0.0017	7.4e-05	687460	135238431	134317276	4	134317276	4	134317276	*	Y	0.128713	4
chr10:50279921:T:C	0.9219	T	C	0.8878	0.0016	0.0161	36659	63137	0	0.6688	10	50279921	10	50279921	*	rs10825557	Y	52039681	rs10825557	T	C	0.8914	0.0108	0.0028	8.6e-05	692436	52039681	50279921	10	50279921	10	50279921	*	Y	0.0993789	3.85714
chr4:165918098:A:T	0.119	A	T	0.606	0.0162	0.0104	36659	63137	0	0.8551	4	165918098	4	165918098	*	rs4691226	W	166839250	rs4691226	A	T	0.5871	-0.0061	0.0017	0.00046	691859	166839250	165918098	4	165918098	4	165918098	*	W	1.55769	-3.58824
chr6:26414145:G:C	0.5024	C	G	0.1664	0.009	0.0135	36659	63137	0	0.6568	6	26414145	6	26414145	*	rs3198487	S	26414373	rs3198487	C	G	0.1618	-0.0087	0.0024	0.00027	692603	26414373	26414145	6	26414145	6	26414145	*	S	0.666667	-3.625
chr8:115623715:C:T	0.2082	T	C	0.6137	0.013	0.0103	36659	63137	0	0.9743	8	115623715	8	115623715	*	rs2721939	Y	116635942	rs2721939	T	C	0.6037	-0.0083	0.0018	2.3e-06	690956	116635942	115623715	8	115623715	8	115623715	*	Y	1.26214	-4.61111
chr7:32241785:C:T	0.5781	T	C	0.6404	-0.0059	0.0105	36659	63137	0	0.8622	7	32241785	7	32241785	*	rs10259431	Y	32281397	rs10259431	T	C	0.6393	-0.0123	0.0018	9.7e-12	690115	32281397	32241785	7	32241785	7	32241785	*	Y	-0.561905	-6.83333
chr4:80749056:T:C	0.2296	T	C	0.9062	-0.0207	0.0173	36659	63137	0	0.8798	4	80749056	4	80749056	*	rs1389190	Y	81670210	rs1389190	T	C	0.914	-0.0118	0.0031	0.00014	691246	81670210	80749056	4	80749056	4	80749056	*	Y	-1.19653	-3.80645
chr10:132686271:G:A	0.4777	A	G	0.1019	0.0119	0.0168	36659	63137	0	0.845	10	132686271	10	132686271	*	rs2786905	N	134499775	rs2786905	A	G	0.1031	-0.0103	0.0028	0.00027	683173	134499775	132686271	10	132686271	10	132686271	*	N	0.708333	-3.67857
chr8:10825164:A:C	0.1608	A	C	0.7811	-0.017	0.0121	36390	62462	0	0.5097	8	10825164	8	10825164	*	rs17776946	M	10682674	rs17776946	A	C	0.7726	0.0123	0.002	1.3e-09	690548	10682674	10825164	8	10825164	8	10825164	*	M	-1.40496	6.15
chr3:183684709:T:C	0.1233	T	C	0.7286	0.0175	0.0113	36659	63137	0.7	0.4346	3	183684709	3	183684709	*	rs2124613	Y	183402497	rs2124613	T	C	0.7298	0.0107	0.002	5.1e-08	692576	183402497	183684709	3	183684709	3	183684709	*	Y	1.54867	5.35
chr6:119526301:A:T	0.3368	A	T	0.762	0.0115	0.012	36659	63137	0	0.9262	6	119526301	6	119526301	*	rs10457361	W	119847466	rs10457361	A	T	0.7696	0.0072	0.0021	0.00043	681415	119847466	119526301	6	119526301	6	119526301	*	W	0.958333	3.42857
chr12:46278788:A:G	0.9643	A	G	0.4011	0.0005	0.0104	36659	63137	0	0.7483	12	46278788	12	46278788	*	rs2172398	R	46672571	rs2172398	A	G	0.3972	-0.0075	0.0018	2.2e-05	691984	46672571	46278788	12	46278788	12	46278788	*	R	0.0480769	-4.16667
chr12:49014657:A:T	0.3292	A	T	0.6285	-0.0102	0.0105	36659	63137	17.7	0.2754	12	49014657	12	49014657	*	rs2117029	W	49408440	rs2117029	A	T	0.6047	-0.0082	0.0018	3.8e-06	688544	49408440	49014657	12	49014657	12	49014657	*	W	-0.971429	-4.55556
chr12:19830316:T:A	0.4356	A	T	0.1871	0.0101	0.013	36659	63137	0	0.6095	12	19830316	12	19830316	*	rs1569050	W	19983250	rs1569050	A	T	0.1911	-0.0084	0.0022	0.00014	682273	19983250	19830316	12	19830316	12	19830316	*	W	0.776923	-3.81818
chr14:64779238:C:T	0.7222	T	C	0.239	0.0042	0.0118	36659	63137	0	0.9565	14	64779238	14	64779238	*	rs1741488	Y	65245956	rs1741488	T	C	0.2322	0.0091	0.0021	1.4e-05	635328	65245956	64779238	14	64779238	14	64779238	*	Y	0.355932	4.33333
chr10:92635991:A:C	0.6068	A	C	0.4251	-0.0052	0.0102	36659	63137	0	0.8778	10	92635991	10	92635991	*	rs7900689	M	94395748	rs7900689	A	C	0.4036	-0.0064	0.0017	0.00013	792181	94395748	92635991	10	92635991	10	92635991	*	M	-0.509804	-3.76471
chr10:125068682:T:C	0.3306	T	C	0.5785	0.01	0.0103	36659	63137	47.8	0.03817	10	125068682	10	125068682	*	rs7087286	Y	126757251	rs7087286	T	C	0.5723	-0.0073	0.0019	8.7e-05	620261	126757251	125068682	10	125068682	10	125068682	*	Y	0.970874	-3.84211
chr5:112746476:T:C	0.2649	T	C	0.9084	-0.0195	0.0175	36659	63137	0	0.8493	5	112746476	5	112746476	*	rs2455294	Y	112082173	rs2455294	T	C	0.9026	0.0113	0.003	0.00014	691750	112082173	112746476	5	112746476	5	112746476	*	Y	-1.11429	3.76667
chr6:40407366:C:T	0.2263	T	C	0.5883	-0.0125	0.0103	36659	63137	0	0.5905	6	40407366	6	40407366	*	rs13207019	Y	40375105	rs13207019	T	C	0.5951	0.0063	0.0018	0.00034	682270	40375105	40407366	6	40407366	6	40407366	*	Y	-1.21359	3.5
chr4:101393116:C:G	0.09821	C	G	0.2757	-0.019	0.0115	36659	63137	0	0.6849	4	101393116	4	101393116	*	rs293214	S	102314273	rs293214	C	G	0.2785	0.0099	0.0019	1.8e-07	691279	102314273	101393116	4	101393116	4	101393116	*	S	-1.65217	5.21053
chr1:34118950:T:C	0.2689	T	C	0.6253	0.0116	0.0105	36659	63137	0	0.8302	1	34118950	1	34118950	*	rs1065963	B	34584551	rs1065963	T	C	0.6097	0.0094	0.0019	8.4e-07	528384	34584551	34118950	1	34118950	1	34118950	*	B	1.10476	4.94737
chr1:191577444:C:T	0.9508	T	C	0.3596	-0.0007	0.0105	36659	63137	0	0.5701	1	191577444	1	191577444	*	rs12751302	Y	191546574	rs12751302	T	C	0.3519	-0.0075	0.0018	3.3e-05	691665	191546574	191577444	1	191577444	1	191577444	*	Y	-0.0666667	-4.16667
chr3:78430098:C:A	0.2754	A	C	0.1749	-0.0146	0.0134	36659	63137	0	0.6419	3	78430098	3	78430098	*	rs1512480	M	78479248	rs1512480	A	C	0.1763	0.0126	0.0023	4.1e-08	676887	78479248	78430098	3	78430098	3	78430098	*	M	-1.08955	5.47826
chr4:25140078:A:G	0.831	A	G	0.503	-0.0022	0.0102	36659	63137	2.8	0.4155	4	25140078	4	25140078	*	rs7666342	V	25141700	rs7666342	A	G	0.5024	0.0103	0.0017	2.1e-09	691269	25141700	25140078	4	25140078	4	25140078	*	V	-0.215686	6.05882
chr10:112908057:G:A	0.8161	A	G	0.3368	0.0025	0.0107	36659	63137	28.7	0.1714	10	112908057	10	112908057	*	rs11592285	R	114667816	rs11592285	A	G	0.3297	-0.0077	0.0017	1.1e-05	792757	114667816	112908057	10	112908057	10	112908057	*	R	0.233645	-4.52941
chr6:142856884:G:A	0.6756	A	G	0.2917	0.0046	0.0111	36659	63137	0	0.8242	6	142856884	6	142856884	*	rs728035	R	143178021	rs728035	A	G	0.2925	-0.0085	0.0019	7e-06	689698	143178021	142856884	6	142856884	6	142856884	*	R	0.414414	-4.47368
chr2:202317317:G:A	0.5415	A	G	0.1159	0.0096	0.0157	36659	63137	0	0.4837	2	202317317	2	202317317	*	rs12466003	R	203182040	rs12466003	A	G	0.1163	0.0107	0.0027	5.9e-05	692451	203182040	202317317	2	202317317	2	202317317	*	R	0.611465	3.96296
chr1:79466893:C:G	0.9067	C	G	0.5795	-0.0012	0.0103	36659	63137	0	0.9573	1	79466893	1	79466893	*	rs12732760	S	79932578	rs12732760	C	G	0.6076	0.007	0.0018	7.6e-05	687654	79932578	79466893	1	79466893	1	79466893	*	S	-0.116505	3.88889
chr8:71051176:A:G	0.000482	A	G	0.573	0.0356	0.0102	36659	63137	0	0.859	8	71051176	8	71051176	*	rs17699084	R	71963411	rs17699084	A	G	0.5703	-0.0058	0.0016	0.00044	791097	71963411	71051176	8	71051176	8	71051176	*	R	3.4902	-3.625
chr17:55409957:A:G	0.9245	A	G	0.4091	0.001	0.0104	36659	63137	4.4	0.4011	17	55409957	17	55409957	*	rs4794581	R	53487318	rs4794581	A	G	0.3965	-0.0083	0.0018	2.7e-06	676809	53487318	55409957	17	55409957	17	55409957	*	R	0.0961538	-4.61111
chr2:5690467:C:A	0.8709	A	C	0.175	0.0022	0.0133	36659	63137	0	0.9909	2	5690467	2	5690467	*	rs3922853	M	5830599	rs3922853	A	C	0.1728	0.0123	0.0023	1.2e-07	635146	5830599	5690467	2	5690467	2	5690467	*	M	0.165414	5.34783
chr17:81109062:G:A	0.202	A	G	0.2714	-0.0147	0.0115	36659	63137	23.5	0.2194	17	81109062	17	81109062	*	rs11664	R	79082862	rs11664	A	G	0.2787	-0.0113	0.002	9.4e-09	681415	79082862	81109062	17	81109062	17	81109062	*	R	-1.27826	-5.65
chr18:1888238:A:G	0.4702	A	G	0.5551	0.0074	0.0102	36659	63137	8.3	0.3646	18	1888238	18	1888238	*	rs313031	R	1888239	rs313031	A	G	0.5436	-0.0087	0.0017	4.7e-07	689949	1888239	1888238	18	1888238	18	1888238	*	R	0.72549	-5.11765
chr14:62519409:T:C	0.4918	T	C	0.965	-0.0188	0.0273	36659	63137	0	0.4462	14	62519409	14	62519409	*	rs1844453	Y	62986127	rs1844453	T	C	0.96176	-0.0169	0.0046	0.00026	690731	62986127	62519409	14	62519409	14	62519409	*	Y	-0.688645	-3.67391
chr2:41398866:T:C	0.8152	T	C	0.3659	0.0025	0.0105	36659	63137	18.4	0.2679	2	41398866	2	41398866	*	rs4952458	B	41626006	rs4952458	T	C	0.3597	-0.01	0.0018	6.4e-08	636705	41626006	41398866	2	41398866	2	41398866	*	B	0.238095	-5.55556
chr13:54121732:A:G	0.9027	A	G	0.1366	-0.0019	0.0153	36659	63137	0	0.9386	13	54121732	13	54121732	*	rs5002543	R	54695867	rs5002543	A	G	0.1237	0.0148	0.0026	1.9e-08	689879	54695867	54121732	13	54121732	13	54121732	*	R	-0.124183	5.69231
chr11:13614183:G:T	0.2816	T	G	0.1509	0.0155	0.0144	36659	63137	0	0.4736	11	13614183	11	13614183	*	rs12282115	K	13635730	rs12282115	T	G	0.1548	-0.0088	0.0024	0.00027	692259	13635730	13614183	11	13614183	11	13614183	*	K	1.07639	-3.66667
chr13:58777241:A:G	0.3857	A	G	0.9024	-0.0149	0.0171	36659	63137	26.5	0.1921	13	58777241	13	58777241	*	rs12323126	R	59351375	rs12323126	A	G	0.90312	0.0118	0.003	7.7e-05	686436	59351375	58777241	13	58777241	13	58777241	*	R	-0.871345	3.93333
chr2:597557:C:T	0.9395	T	C	0.1483	0.0011	0.0141	36659	63137	37.3	0.101	2	597557	2	597557	*	rs17784455	Y	597557	rs17784455	T	C	0.1437	0.0128	0.0025	2.7e-07	710268	597557	597557	2	597557	2	597557	*	Y	0.0780142	5.12
chr17:58857504:A:C	0.04857	A	C	0.658	0.0212	0.0107	36659	63137	0	0.7666	17	58857504	17	58857504	*	rs12949138	M	56934865	rs12949138	A	C	0.675	-0.0072	0.0018	0.0001	690928	56934865	58857504	17	58857504	17	58857504	*	M	1.98131	-4
chr8:111087177:T:A	0.5286	A	T	0.804	-0.0082	0.0131	36659	63137	0	0.899	8	111087177	8	111087177	*	rs10107897	W	112099406	rs10107897	A	T	0.8231	0.0083	0.0023	0.00024	692249	112099406	111087177	8	111087177	8	111087177	*	W	-0.625954	3.6087
chr4:52721204:T:C	0.7529	T	C	0.8835	-0.005	0.0157	36659	63137	0	0.8032	4	52721204	4	52721204	*	rs17051666	Y	53587371	rs17051666	T	C	0.8827	-0.0122	0.0028	1e-05	691223	53587371	52721204	4	52721204	4	52721204	*	Y	-0.318471	-4.35714
chr20:48872270:T:G	0.5483	T	G	0.6964	0.0067	0.0111	36659	63137	0	0.9269	20	48872270	20	48872270	*	rs6012544	K	47488807	rs6012544	T	G	0.679	0.012	0.0018	7.4e-11	692543	47488807	48872270	20	48872270	20	48872270	*	K	0.603604	6.66667
chr1:79404188:C:A	0.95	A	C	0.4364	-0.0006	0.0102	36659	63137	0	0.9716	1	79404188	1	79404188	*	rs3015098	M	79869873	rs3015098	A	C	0.4068	-0.0064	0.0017	0.00025	690747	79869873	79404188	1	79404188	1	79404188	*	M	-0.0588235	-3.76471
chr7:142711758:C:T	0.9262	T	C	0.5457	-0.0009	0.0102	36390	62462	0	0.5007	7	142711758	7	142711758	*	rs3734919	Y	142419586	rs3734919	T	C	0.5616	-0.0067	0.0017	0.00012	691118	142419586	142711758	7	142711758	7	142711758	*	Y	-0.0882353	-3.94118
chr16:78490433:G:A	0.3327	A	G	0.1142	0.0154	0.0158	36659	63137	0	0.7061	16	78490433	16	78490433	*	rs16947728	R	78524330	rs16947728	A	G	0.1142	0.0093	0.0026	0.00042	685785	78524330	78490433	16	78490433	16	78490433	*	R	0.974684	3.57692
chr13:85982171:C:T	0.5703	T	C	0.3659	-0.0059	0.0105	36659	63137	36.9	0.1037	13	85982171	13	85982171	*	rs4550342	Y	86556306	rs4550342	T	C	0.3656	0.0127	0.0018	8.4e-13	691427	86556306	85982171	13	85982171	13	85982171	*	Y	-0.561905	7.05556
chr10:86321828:A:C	0.5814	A	C	0.1475	-0.0082	0.0149	36659	63137	0	0.7403	10	86321828	10	86321828	*	rs4244971	M	88081585	rs4244971	A	C	0.1237	-0.0098	0.0026	0.00015	692161	88081585	86321828	10	86321828	10	86321828	*	M	-0.550336	-3.76923
chr8:75720220:G:A	0.737	A	G	0.1722	0.0045	0.0134	36659	63137	34.5	0.1225	8	75720220	8	75720220	*	rs6472933	R	76632455	rs6472933	A	G	0.1628	0.0118	0.0023	5.4e-07	691219	76632455	75720220	8	75720220	8	75720220	*	R	0.335821	5.13043
chr2:56997495:A:C	0.3143	A	C	0.2994	0.0111	0.011	36659	63137	0	0.6407	2	56997495	2	56997495	*	rs6744990	M	57224630	rs6744990	A	C	0.3037	-0.0078	0.0019	3.2e-05	691882	57224630	56997495	2	56997495	2	56997495	*	M	1.00909	-4.10526
chr20:32316974:G:A	0.3227	A	G	0.1813	-0.0129	0.0131	36659	63137	4	0.4046	20	32316974	20	32316974	*	rs2145245	R	30904777	rs2145245	A	G	0.1764	0.0124	0.0023	1.3e-07	637412	30904777	32316974	20	32316974	20	32316974	*	R	-0.984733	5.3913
chr9:123555045:T:C	0.09747	T	C	0.7243	-0.0187	0.0113	36659	63137	50.3	0.02803	9	123555045	9	123555045	*	rs10818834	Y	126317324	rs10818834	T	C	0.7169	-0.0104	0.002	2.2e-07	681635	126317324	123555045	9	123555045	9	123555045	*	Y	-1.65487	-5.2
chr11:13281275:A:G	0.8379	A	G	0.2945	0.0023	0.0111	36659	63137	0	0.5104	11	13281275	11	13281275	*	rs2403662	R	13302822	rs2403662	A	G	0.2906	-0.0129	0.0019	9.2e-12	691344	13302822	13281275	11	13281275	11	13281275	*	R	0.207207	-6.78947
chr7:114839416:A:G	0.3777	A	G	0.0797	-0.0173	0.0197	36659	63137	1.9	0.4233	7	114839416	7	114839416	*	rs6970385	R	114479471	rs6970385	A	G	0.07636	-0.016	0.0033	1.1e-06	691357	114479471	114839416	7	114839416	7	114839416	*	R	-0.878173	-4.84848
chr11:85992953:G:A	5.048e-07	A	G	0.1176	-0.0788	0.0157	36659	63137	0	0.9573	11	85992953	11	85992953	*	rs12794211	R	85703996	rs12794211	A	G	0.118	0.0104	0.0026	6.8e-05	691631	85703996	85992953	11	85992953	11	85992953	*	R	-5.01911	4
chr3:51370620:C:T	0.05425	T	C	0.8517	-0.0275	0.0143	36659	63137	0	0.877	3	51370620	3	51370620	*	rs1552074	Y	51408051	rs1552074	T	C	0.8524	0.0122	0.0024	4.5e-07	692585	51408051	51370620	3	51370620	3	51370620	*	Y	-1.92308	5.08333
chr15:26763117:A:C	0.4834	A	C	0.6781	0.0076	0.0108	36659	63137	0	0.6403	15	26763117	15	26763117	*	rs8041610	H	27008264	rs8041610	A	C	0.6714	0.0081	0.0017	2.7e-06	792662	27008264	26763117	15	26763117	15	26763117	*	H	0.703704	4.76471
chr1:72629305:A:G	0.6195	A	G	0.2603	-0.0058	0.0116	36659	63137	0	0.4414	1	72629305	1	72629305	*	rs12119472	R	73094988	rs12119472	A	G	0.2658	0.0074	0.002	0.00015	689559	73094988	72629305	1	72629305	1	72629305	*	R	-0.5	3.7
chr12:41450540:A:G	0.1609	A	G	0.5398	-0.0142	0.0101	36659	63137	0	0.6554	12	41450540	12	41450540	*	rs1598894	R	41844342	rs1598894	A	G	0.5275	-0.0148	0.0017	7.8e-18	686763	41844342	41450540	12	41450540	12	41450540	*	R	-1.40594	-8.70588
chr1:208546732:G:A	0.5298	A	G	0.4194	-0.0064	0.0102	36659	63137	0	0.5354	1	208546732	1	208546732	*	rs1539168	R	208720077	rs1539168	A	G	0.4253	-0.0061	0.0017	0.00044	691783	208720077	208546732	1	208546732	1	208546732	*	R	-0.627451	-3.58824
chr3:63071074:C:G	0.179	C	G	0.8912	-0.0218	0.0162	36659	63137	42.2	0.06816	3	63071074	3	63071074	*	rs10222567	V	63056750	rs10222567	C	G	0.8844	0.0101	0.0026	0.00012	692091	63056750	63071074	3	63071074	3	63071074	*	V	-1.34568	3.88462
chr12:98752809:A:G	0.1584	A	G	0.5349	0.0143	0.0101	36659	63137	18.4	0.2683	12	98752809	12	98752809	*	rs7134519	R	99146587	rs7134519	A	G	0.5201	-0.0066	0.0018	0.00017	674982	99146587	98752809	12	98752809	12	98752809	*	R	1.41584	-3.66667
chr6:140041838:G:A	0.04587	A	G	0.1978	-0.0252	0.0126	36659	63137	0	0.7385	6	140041838	6	140041838	*	rs17069736	R	140362975	rs17069736	A	G	0.2042	-0.0088	0.0021	4e-05	692118	140362975	140041838	6	140041838	6	140041838	*	R	-2	-4.19048
chr9:93173314:T:G	0.000142	T	G	0.108	-0.0648	0.017	36659	63137	0	0.8438	9	93173314	9	93173314	*	rs4743899	K	95935596	rs4743899	T	G	0.09144	-0.0117	0.003	8.1e-05	692410	95935596	93173314	9	93173314	9	93173314	*	K	-3.81176	-3.9
chr9:96485775:T:G	0.16	T	G	0.8216	0.0185	0.0131	36659	63137	0	0.8908	9	96485775	9	96485775	*	rs7867323	K	99248057	rs7867323	T	G	0.8191	0.0078	0.0022	0.00041	692306	99248057	96485775	9	96485775	9	96485775	*	K	1.41221	3.54545
chr22:48016502:C:T	0.587	T	C	0.5764	0.0056	0.0104	36659	63137	0	0.7543	22	48016502	22	48016502	*	rs7287069	Y	48412260	rs7287069	T	C	0.5885	-0.0063	0.0018	0.00034	677441	48412260	48016502	22	48016502	22	48016502	*	Y	0.538462	-3.5
chr1:241100916:A:G	0.5131	A	G	0.8679	0.0099	0.0151	36659	63137	34.4	0.1236	1	241100916	1	241100916	*	rs12086317	R	241264216	rs12086317	A	G	0.8652	-0.0106	0.0027	6.9e-05	625230	241264216	241100916	1	241100916	1	241100916	*	R	0.655629	-3.92593
chr6:15152867:C:T	0.7112	T	C	0.0485	-0.0088	0.0237	36659	63137	2.4	0.4192	6	15152867	6	15152867	*	rs12528518	Y	15153098	rs12528518	T	C	0.04777	-0.0134	0.0038	0.00045	691162	15153098	15152867	6	15152867	6	15152867	*	Y	-0.371308	-3.52632
chr21:45084123:C:G	0.1723	C	G	0.3461	-0.0146	0.0107	36659	63137	13.1	0.3198	21	45084123	21	45084123	*	rs2838773	S	46504038	rs2838773	C	G	0.3531	0.0142	0.0018	7.6e-15	685605	46504038	45084123	21	45084123	21	45084123	*	S	-1.36449	7.88889
chr1:72148394:G:T	0.9102	T	G	0.4719	-0.0011	0.0101	36659	63137	0	0.931	1	72148394	1	72148394	*	rs7517923	K	72614077	rs7517923	T	G	0.4671	0.0188	0.0016	4.2e-31	788229	72614077	72148394	1	72148394	1	72148394	*	K	-0.108911	11.75
chr15:77241546:A:G	0.08685	A	G	0.26	-0.0197	0.0115	36659	63137	1	0.4318	15	77241546	15	77241546	*	rs11632941	R	77533888	rs11632941	A	G	0.2408	-0.011	0.002	4e-08	691329	77533888	77241546	15	77241546	15	77241546	*	R	-1.71304	-5.5
chr6:72514655:G:A	0.1994	A	G	0.1637	-0.0175	0.0136	36659	63137	20.4	0.2495	6	72514655	6	72514655	*	rs12192027	R	73224357	rs12192027	A	G	0.1691	-0.01	0.0023	9.1e-06	692241	73224357	72514655	6	72514655	6	72514655	*	R	-1.28676	-4.34783
chr20:2253130:T:C	0.2466	T	C	0.5724	0.0121	0.0105	36659	63137	0	0.766	20	2253130	20	2253130	*	rs6113390	Y	2233776	rs6113390	T	C	0.5599	-0.0065	0.0018	0.00021	676741	2233776	2253130	20	2253130	20	2253130	*	Y	1.15238	-3.61111
chr2:143250417:T:C	0.5335	T	C	0.852	0.0089	0.0143	36659	63137	0	0.616	2	143250417	2	143250417	*	rs6430017	Y	144007986	rs6430017	T	C	0.8504	-0.0164	0.0025	3.3e-11	690693	144007986	143250417	2	143250417	2	143250417	*	Y	0.622378	-6.56
chr2:44654081:A:G	0.9994	A	G	0.383	0	0.0105	36659	63137	42	0.06911	2	44654081	2	44654081	*	rs12712920	R	44881220	rs12712920	A	G	0.3776	-0.0097	0.0018	3.6e-08	688175	44881220	44654081	2	44654081	2	44654081	*	R	0	-5.38889
chr4:37018859:A:G	0.725	A	G	0.1759	-0.0047	0.0134	36659	63137	12	0.3303	4	37018859	4	37018859	*	rs1951770	R	37020481	rs1951770	A	G	0.1778	0.0084	0.0022	0.0002	692436	37020481	37018859	4	37018859	4	37018859	*	R	-0.350746	3.81818
chr14:51081945:A:C	0.8908	A	C	0.7567	0.0016	0.0117	36659	63137	62.4	0.003017	14	51081945	14	51081945	*	rs11623697	M	51548663	rs11623697	A	C	0.7493	0.007	0.002	0.00046	691487	51548663	51081945	14	51081945	14	51081945	*	M	0.136752	3.5
chr2:86537557:G:A	0.3922	A	G	0.1596	-0.0117	0.0137	36659	63137	0	0.7472	2	86537557	2	86537557	*	rs6740863	R	86764680	rs6740863	A	G	0.1613	-0.0088	0.0024	0.00018	692517	86764680	86537557	2	86537557	2	86537557	*	R	-0.854015	-3.66667
chr13:62208071:C:A	0.004554	A	C	0.5705	-0.0291	0.0102	36659	63137	0	0.9178	13	62208071	13	62208071	*	rs7982706	H	62782204	rs7982706	A	C	0.5757	0.0063	0.0018	0.00035	686075	62782204	62208071	13	62208071	13	62208071	*	H	-2.85294	3.5
chr3:51058806:G:A	0.007214	A	G	0.8752	-0.0415	0.0154	36659	63137	0	0.8784	3	51058806	3	51058806	*	rs4511931	R	51096237	rs4511931	A	G	0.8672	0.0148	0.0026	9.1e-09	686695	51096237	51058806	3	51058806	3	51058806	*	R	-2.69481	5.69231
chr2:208354971:A:T	0.04497	A	T	0.8858	-0.0315	0.0157	36659	63137	0	0.8877	2	208354971	2	208354971	*	rs17700235	W	209219695	rs17700235	A	T	0.8853	0.0105	0.0026	4.2e-05	783460	209219695	208354971	2	208354971	2	208354971	*	W	-2.00637	4.03846
chr17:70352513:C:A	0.6724	A	C	0.3296	0.0045	0.0107	36659	63137	27.3	0.1842	17	70352513	17	70352513	*	rs11658839	M	68348654	rs11658839	A	C	0.3293	0.0071	0.0018	4.9e-05	787269	68348654	70352513	17	70352513	17	70352513	*	M	0.420561	3.94444
chr2:202718531:G:A	0.325	A	G	0.5636	-0.0101	0.0102	36659	63137	15.7	0.2948	2	202718531	2	202718531	*	rs7571219	R	203583254	rs7571219	A	G	0.5423	0.0064	0.0017	0.00021	690815	203583254	202718531	2	202718531	2	202718531	*	R	-0.990196	3.76471
chr14:104240153:C:G	0.03388	C	G	0.4211	-0.0225	0.0106	36390	62462	0	0.8778	14	104240153	14	104240153	*	rs7149080	S	104706490	rs7149080	C	G	0.4115	0.0069	0.0018	9e-05	674782	104706490	104240153	14	104240153	14	104240153	*	S	-2.12264	3.83333
chr3:101513892:T:C	0.7247	T	C	0.3747	-0.0037	0.0104	36659	63137	2.8	0.4155	3	101513892	3	101513892	*	rs6772703	Y	101232736	rs6772703	T	C	0.3782	-0.0065	0.0017	0.00011	792251	101232736	101513892	3	101513892	3	101513892	*	Y	-0.355769	-3.82353
chr9:84848647:A:G	0.118	A	G	0.5261	-0.0162	0.0104	36659	63137	4	0.4051	9	84848647	9	84848647	*	rs10868229	R	87463562	rs10868229	A	G	0.501	0.006	0.0017	0.00048	736391	87463562	84848647	9	84848647	9	84848647	*	R	-1.55769	3.52941
chr2:141503781:T:C	0.6466	T	C	0.8143	-0.0059	0.0129	36659	63137	0	0.9472	2	141503781	2	141503781	*	rs4560051	Y	142261350	rs4560051	T	C	0.812	0.0119	0.0022	5.2e-08	689005	142261350	141503781	2	141503781	2	141503781	*	Y	-0.457364	5.40909
chr11:50010002:G:T	0.1239	T	G	0.6005	-0.0162	0.0106	36659	63137	32.4	0.1394	11	50010002	11	50010002	*	rs1818895	K	50031523	rs1818895	T	G	0.5882	-0.0083	0.0017	1.9e-06	691874	50031523	50010002	11	50010002	11	50010002	*	K	-1.5283	-4.88235
chr5:114127332:C:T	0.234	T	C	0.1192	-0.0186	0.0156	36659	63137	1.4	0.4279	5	114127332	5	114127332	*	rs2954359	Y	113463029	rs2954359	T	C	0.1182	0.0113	0.0029	7.3e-05	544522	113463029	114127332	5	114127332	5	114127332	*	Y	-1.19231	3.89655
chr1:190818325:C:T	0.01915	T	C	0.447	-0.0237	0.0101	36659	63137	0	0.744	1	190818325	1	190818325	*	rs10800966	Y	190787455	rs10800966	T	C	0.4563	0.0083	0.0017	1.4e-06	686606	190787455	190818325	1	190818325	1	190818325	*	Y	-2.34653	4.88235
chr4:59343073:G:A	0.2515	A	G	0.2998	0.0126	0.011	36659	63137	34.2	0.1248	4	59343073	4	59343073	*	rs9997514	R	60208791	rs9997514	A	G	0.2815	-0.0095	0.0019	7.3e-07	690772	60208791	59343073	4	59343073	4	59343073	*	R	1.14545	-5
chr7:113256308:G:T	0.8927	T	G	0.5541	-0.0014	0.0102	36659	63137	0	0.6238	7	113256308	7	113256308	*	rs10273065	K	112896363	rs10273065	T	G	0.5672	-0.0133	0.0017	2.8e-14	687912	112896363	113256308	7	113256308	7	113256308	*	K	-0.137255	-7.82353
chr10:92240093:A:G	0.004007	A	G	0.3971	0.0296	0.0103	36659	63137	27.4	0.1838	10	92240093	10	92240093	*	rs3824734	R	93999850	rs3824734	A	G	0.3941	-0.0078	0.0017	3.9e-06	730519	93999850	92240093	10	92240093	10	92240093	*	R	2.87379	-4.58824
chr13:65503896:A:C	0.757	A	C	0.4439	0.0032	0.0102	36659	63137	2.3	0.42	13	65503896	13	65503896	*	rs7334111	M	66078028	rs7334111	A	C	0.436	-0.008	0.0017	4.1e-06	692531	66078028	65503896	13	65503896	13	65503896	*	M	0.313725	-4.70588
chr2:46599979:T:C	0.7116	T	C	0.9009	0.0063	0.0171	36659	63137	11.4	0.3356	2	46599979	2	46599979	*	rs17767307	Y	46827118	rs17767307	T	C	0.8879	-0.0172	0.0028	4.1e-10	685378	46827118	46599979	2	46599979	2	46599979	*	Y	0.368421	-6.14286
chr1:77598604:C:T	0.1443	T	C	0.677	-0.0159	0.0109	36659	63137	13	0.3201	1	77598604	1	77598604	*	rs872342	Y	78064289	rs872342	T	C	0.7116	0.0069	0.0019	0.00036	690232	78064289	77598604	1	77598604	1	77598604	*	Y	-1.45872	3.63158
chr22:38229027:A:C	0.7213	A	C	0.7211	-0.004	0.0114	36659	63137	0	0.8727	22	38229027	22	38229027	*	rs5756980	M	38625033	rs5756980	A	C	0.7344	-0.0078	0.002	7.6e-05	684456	38625033	38229027	22	38229027	22	38229027	*	M	-0.350877	-3.9
chr21:24574117:G:A	0.3587	A	G	0.3916	0.0095	0.0104	36659	63137	0	0.5814	21	24574117	21	24574117	*	rs2829170	R	25946431	rs2829170	A	G	0.3923	0.0065	0.0018	0.00027	688473	25946431	24574117	21	24574117	21	24574117	*	R	0.913462	3.61111
chr13:54248030:A:G	0.9873	A	G	0.903	0.0003	0.0171	36659	63137	0	0.9645	13	54248030	13	54248030	*	rs4883887	R	54822165	rs4883887	A	G	0.9054	-0.0139	0.003	3.2e-06	689883	54822165	54248030	13	54248030	13	54248030	*	R	0.0175439	-4.63333
chr2:200444824:T:C	0.667	T	C	0.618	-0.0045	0.0104	36659	63137	0	0.7879	2	200444824	2	200444824	*	rs3769446	Y	201309547	rs3769446	T	C	0.6072	0.0084	0.0018	1.8e-06	690622	201309547	200444824	2	200444824	2	200444824	*	Y	-0.432692	4.66667
chr6:40419236:G:A	0.4882	A	G	0.4168	-0.0072	0.0103	36659	63137	0	0.8202	6	40419236	6	40419236	*	rs13205455	D	40386975	rs13205455	A	G	0.4111	0.0097	0.0018	5.3e-08	684183	40386975	40419236	6	40419236	6	40419236	*	D	-0.699029	5.38889
chr2:76296776:T:G	0.3182	T	G	0.0391	-0.0274	0.0274	36659	63137	0	0.9759	2	76296776	2	76296776	*	rs964440	K	76523902	rs964440	T	G	0.03321	0.0163	0.0046	0.00044	690957	76523902	76296776	2	76296776	2	76296776	*	K	-1	3.54348
chr3:117688127:T:C	0.6656	T	C	0.357	-0.0046	0.0105	36659	63137	0	0.7841	3	117688127	3	117688127	*	rs9839895	Y	117406974	rs9839895	T	C	0.3385	-0.0065	0.0018	0.0003	692084	117406974	117688127	3	117688127	3	117688127	*	Y	-0.438095	-3.61111
chr2:76312316:T:G	0.2775	T	G	0.0388	-0.0299	0.0276	36659	63137	0	0.9653	2	76312316	2	76312316	*	rs2139466	D	76539442	rs2139466	T	G	0.03309	0.0169	0.0047	0.00029	689136	76539442	76312316	2	76312316	2	76312316	*	D	-1.08333	3.59574
chr8:43139740:G:C	0.4126	C	G	0.8636	-0.0128	0.0157	36659	63137	0	0.8206	8	43139740	8	43139740	*	rs4523300	S	42994883	rs4523300	C	G	0.8732	0.0113	0.0026	1.3e-05	691230	42994883	43139740	8	43139740	8	43139740	*	S	-0.815287	4.34615
chr3:46164194:C:T	0.3908	T	C	0.6409	0.009	0.0105	36659	63137	20.8	0.2456	3	46164194	3	46164194	*	rs7616215	Y	46205686	rs7616215	T	C	0.6426	0.0092	0.0018	2.1e-07	692309	46205686	46164194	3	46164194	3	46164194	*	Y	0.857143	5.11111
chr1:49148229:G:A	0.7923	A	G	0.6814	-0.0029	0.0109	36659	63137	0	0.4569	1	49148229	1	49148229	*	rs523473	R	49613901	rs523473	A	G	0.6769	-0.0177	0.0018	1.2e-21	690974	49613901	49148229	1	49148229	1	49148229	*	R	-0.266055	-9.83333
chr6:141685550:A:C	0.07629	A	C	0.9848	-0.0739	0.0417	36659	63137	3.9	0.4055	6	141685550	6	141685550	*	rs10457724	M	142006687	rs10457724	A	C	0.98462	0.0267	0.0071	0.00018	631290	142006687	141685550	6	141685550	6	141685550	*	M	-1.77218	3.76056
chr14:72281629:T:C	0.3186	T	C	0.3638	-0.0105	0.0105	36659	63137	16.1	0.2907	14	72281629	14	72281629	*	rs4903007	Y	72748337	rs4903007	T	C	0.3593	0.0073	0.0018	3.7e-05	691654	72748337	72281629	14	72281629	14	72281629	*	Y	-1	4.05556
chr12:89514850:T:C	0.6274	T	C	0.2886	-0.0054	0.0112	36659	63137	48.1	0.03691	12	89514850	12	89514850	*	rs10777181	Y	89908627	rs10777181	T	C	0.2854	-0.0097	0.0018	7.1e-08	793989	89908627	89514850	12	89514850	12	89514850	*	Y	-0.482143	-5.38889
chr15:51922776:G:C	0.04472	C	G	0.4151	0.0206	0.0103	36659	63137	40.9	0.07644	15	51922776	15	51922776	*	rs2623283	S	52214973	rs2623283	C	G	0.4089	-0.0102	0.0017	4.9e-09	692173	52214973	51922776	15	51922776	15	51922776	*	S	2	-6
chr4:146349058:A:G	0.6615	A	G	0.7872	-0.0054	0.0123	36659	63137	0	0.8835	4	146349058	4	146349058	*	rs4835299	R	147270210	rs4835299	A	G	0.7869	0.0109	0.0021	2.9e-07	688366	147270210	146349058	4	146349058	4	146349058	*	R	-0.439024	5.19048
chr6:131547732:G:A	0.8633	A	G	0.2174	-0.0021	0.0122	36659	63137	2.5	0.418	6	131547732	6	131547732	*	rs2781647	R	131868872	rs2781647	A	G	0.2162	0.0127	0.0021	7.8e-10	688825	131868872	131547732	6	131547732	6	131547732	*	R	-0.172131	6.04762
chr2:103507688:G:T	0.2918	T	G	0.5249	-0.0107	0.0102	36659	63137	0	0.9454	2	103507688	2	103507688	*	rs17336454	K	104124146	rs17336454	T	G	0.5116	0.0116	0.0017	9.4e-12	692435	104124146	103507688	2	103507688	2	103507688	*	K	-1.04902	6.82353
chr2:180007452:G:C	0.4069	C	G	0.125	-0.0129	0.0155	36659	63137	27	0.1868	2	180007452	2	180007452	*	rs2678936	S	180872179	rs2678936	C	G	0.1287	0.0098	0.0025	0.00011	692060	180872179	180007452	2	180007452	2	180007452	*	S	-0.832258	3.92
chr4:53751464:G:A	0.9405	A	G	0.2462	-0.0009	0.0117	36659	63137	0	0.6445	4	53751464	4	53751464	*	rs2590766	R	54617631	rs2590766	A	G	0.2452	-0.0074	0.002	0.00024	690259	54617631	53751464	4	53751464	4	53751464	*	R	-0.0769231	-3.7
chr2:52417132:G:T	0.8294	T	G	0.446	-0.0022	0.0102	36659	63137	0	0.9144	2	52417132	2	52417132	*	rs1526680	K	52644270	rs1526680	T	G	0.44	0.0065	0.0017	0.00018	686359	52644270	52417132	2	52417132	2	52417132	*	K	-0.215686	3.82353
chr21:45244860:G:A	0.7719	A	G	0.2911	0.0032	0.0111	36659	63137	0	0.6732	21	45244860	21	45244860	*	rs2838831	R	46664775	rs2838831	A	G	0.2985	0.007	0.0019	0.00021	692331	46664775	45244860	21	45244860	21	45244860	*	R	0.288288	3.68421
chr2:77024873:G:C	0.8717	C	G	0.4246	-0.0017	0.0103	36659	63137	0	0.5203	2	77024873	2	77024873	*	rs1542186	B	77251999	rs1542186	C	G	0.4082	-0.0063	0.0017	0.00027	686661	77251999	77024873	2	77024873	2	77024873	*	B	-0.165049	-3.70588
chr19:10299117:C:T	0.5429	T	C	0.4012	0.0064	0.0104	36659	63137	0	0.5214	19	10299117	19	10299117	*	rs892188	Y	10409793	rs892188	T	C	0.3893	-0.0066	0.0018	0.00021	677504	10409793	10299117	19	10299117	19	10299117	*	Y	0.615385	-3.66667
chr4:54645331:G:A	0.1564	A	G	0.5362	0.0144	0.0102	36659	63137	0	0.5261	4	54645331	4	54645331	*	rs11940731	R	55511498	rs11940731	A	G	0.542	-0.0117	0.0017	1.1e-11	691139	55511498	54645331	4	54645331	4	54645331	*	R	1.41176	-6.88235
chr3:136795468:G:A	0.0978	A	G	0.2138	0.0203	0.0123	36659	63137	0	0.8607	3	136795468	3	136795468	*	rs9871184	R	136514310	rs9871184	A	G	0.2259	0.0151	0.0021	2.4e-13	691667	136514310	136795468	3	136795468	3	136795468	*	R	1.65041	7.19048
chr1:98577263:A:G	0.4957	A	G	0.3368	-0.0073	0.0108	36659	63137	0	0.8134	1	98577263	1	98577263	*	rs1550012	R	99042819	rs1550012	A	G	0.3223	0.0064	0.0018	0.00046	690413	99042819	98577263	1	98577263	1	98577263	*	R	-0.675926	3.55556
chr18:53697430:T:A	0.1264	A	T	0.7017	0.0172	0.0112	36659	63137	12.7	0.323	18	53697430	18	53697430	*	rs1866985	W	51223800	rs1866985	A	T	0.7156	0.0071	0.0019	0.00025	689313	51223800	53697430	18	53697430	18	53697430	*	W	1.53571	3.73684
chr13:65487421:C:T	0.3653	T	C	0.3103	0.0099	0.0109	36659	63137	15	0.3014	13	65487421	13	65487421	*	rs2265326	Y	66061553	rs2265326	T	C	0.3124	-0.0093	0.0019	6.3e-07	689499	66061553	65487421	13	65487421	13	65487421	*	Y	0.908257	-4.89474
chr2:96911606:C:A	0.4137	A	C	0.1371	-0.0121	0.0148	36659	63137	0	0.9756	2	96911606	2	96911606	*	rs6717064	M	97577343	rs6717064	A	C	0.1229	0.0103	0.0026	9.9e-05	687883	97577343	96911606	2	96911606	2	96911606	*	M	-0.817568	3.96154
chr13:28024688:T:C	0.7216	T	C	0.8139	0.0047	0.0131	36659	63137	8.1	0.3664	13	28024688	13	28024688	*	rs12427992	Y	28598825	rs12427992	T	C	0.8114	-0.0154	0.0023	1.4e-11	691459	28598825	28024688	13	28024688	13	28024688	*	Y	0.358779	-6.69565
chr8:76297641:C:T	0.4556	T	C	0.6022	0.0077	0.0103	36659	63137	27.2	0.1855	8	76297641	8	76297641	*	rs10957797	Y	77209876	rs10957797	T	C	0.6099	0.0132	0.0018	8.5e-14	692137	77209876	76297641	8	76297641	8	76297641	*	Y	0.747573	7.33333
chr10:63077818:G:C	0.5863	C	G	0.4043	-0.0056	0.0103	36659	63137	0	0.6167	10	63077818	10	63077818	*	rs7914355	S	64837578	rs7914355	C	G	0.4017	-0.011	0.0017	3.4e-10	692409	64837578	63077818	10	63077818	10	63077818	*	S	-0.543689	-6.47059
chr6:69293497:A:G	0.899	A	G	0.7199	0.0014	0.0112	36659	63137	0	0.5262	6	69293497	6	69293497	*	rs9454727	R	70003389	rs9454727	A	G	0.7326	0.0079	0.002	5e-05	673552	70003389	69293497	6	69293497	6	69293497	*	R	0.125	3.95
chr9:91164368:G:A	0.7421	A	G	0.5769	0.0034	0.0103	36659	63137	0	0.6957	9	91164368	9	91164368	*	rs7045740	R	93926650	rs7045740	A	G	0.5759	0.0062	0.0018	0.00044	684374	93926650	91164368	9	91164368	9	91164368	*	R	0.330097	3.44444
chr4:29213973:T:C	0.2424	T	C	0.5623	-0.012	0.0102	36659	63137	0	0.9436	4	29213973	4	29213973	*	rs734558	Y	29215595	rs734558	T	C	0.5576	0.0076	0.0017	1e-05	687821	29215595	29213973	4	29213973	4	29213973	*	Y	-1.17647	4.47059
chr4:2879529:T:G	0.01022	T	G	0.6873	0.0279	0.0109	36659	63137	35.9	0.112	4	2879529	4	2879529	*	rs624833	K	2881256	rs624833	T	G	0.6926	0.0075	0.0019	5e-05	692138	2881256	2879529	4	2879529	4	2879529	*	K	2.55963	3.94737
chr4:53750482:A:G	0.4087	A	G	0.4777	-0.0084	0.0101	36659	63137	48.5	0.03532	4	53750482	4	53750482	*	rs2616434	R	54616649	rs2616434	A	G	0.4767	0.0071	0.0017	4.7e-05	686707	54616649	53750482	4	53750482	4	53750482	*	R	-0.831683	4.17647
chr6:77943191:G:A	0.6023	A	G	0.2795	0.0058	0.0112	36659	63137	32.2	0.1415	6	77943191	6	77943191	*	rs6916431	R	78652908	rs6916431	A	G	0.2778	-0.0072	0.0019	0.00016	690732	78652908	77943191	6	77943191	6	77943191	*	R	0.517857	-3.78947
chr5:120024976:A:G	0.1282	A	G	0.8359	-0.0207	0.0136	36659	63137	4.6	0.3988	5	120024976	5	120024976	*	rs255811	R	119360671	rs255811	A	G	0.8295	0.0131	0.0025	1.3e-07	525586	119360671	120024976	5	120024976	5	120024976	*	R	-1.52206	5.24
chr12:33116912:C:G	0.6528	C	G	0.9291	-0.0088	0.0196	36659	63137	0	0.5325	12	33116912	12	33116912	*	rs10772037	S	33269846	rs10772037	C	G	0.93031	-0.0139	0.0035	6.9e-05	682145	33269846	33116912	12	33116912	12	33116912	*	S	-0.44898	-3.97143
chr8:80445396:T:A	0.3538	A	T	0.1927	-0.012	0.0129	36659	63137	0	0.6271	8	80445396	8	80445396	*	rs365903	W	81357631	rs365903	A	T	0.1884	-0.0104	0.0023	4.4e-06	681805	81357631	80445396	8	80445396	8	80445396	*	W	-0.930233	-4.52174
chr3:81736204:G:C	0.3233	C	G	0.539	-0.01	0.0101	36659	63137	51.1	0.02526	3	81736204	3	81736204	*	rs2594549	S	81785355	rs2594549	C	G	0.5474	0.0091	0.0017	1.1e-07	691735	81785355	81736204	3	81736204	3	81736204	*	S	-0.990099	5.35294
chr21:17260556:T:C	0.6714	T	C	0.0751	0.0093	0.0219	36025	56356	0	0.9441	21	17260556	21	17260556	*	rs172135	Y	18632874	rs172135	T	C	0.05513	0.0142	0.0039	0.00029	674908	18632874	17260556	21	17260556	21	17260556	*	Y	0.424658	3.64103
chr11:94434091:G:A	0.7342	A	G	0.3991	0.0035	0.0103	36659	63137	0	0.5128	11	94434091	11	94434091	*	rs518276	R	94167257	rs518276	A	G	0.3911	-0.0074	0.0018	2.6e-05	691960	94167257	94434091	11	94434091	11	94434091	*	R	0.339806	-4.11111
chr7:91328932:T:C	0.5881	T	C	0.517	-0.0057	0.0105	36659	63137	0	0.8031	7	91328932	7	91328932	*	rs1344708	Y	90958247	rs1344708	T	C	0.5202	0.0076	0.0017	1e-05	683770	90958247	91328932	7	91328932	7	91328932	*	Y	-0.542857	4.47059
chr12:105252011:A:G	0.2464	A	G	0.4387	-0.0118	0.0102	36659	63137	0	0.6406	12	105252011	12	105252011	*	rs7310488	R	105645789	rs7310488	A	G	0.431	-0.0081	0.0017	3.1e-06	684292	105645789	105252011	12	105252011	12	105252011	*	R	-1.15686	-4.76471
chr1:190841919:C:T	0.029	T	C	0.4549	-0.022	0.0101	36659	63137	0	0.7186	1	190841919	1	190841919	*	rs1170707	Y	190811049	rs1170707	T	C	0.4654	0.008	0.0017	3.1e-06	690429	190811049	190841919	1	190841919	1	190841919	*	Y	-2.17822	4.70588
chr15:97717248:T:A	0.8183	A	T	0.3578	-0.0025	0.0107	36294	57031	0	0.7819	15	97717248	15	97717248	*	rs8034697	W	98260478	rs8034697	A	T	0.3751	-0.0105	0.0018	7.6e-09	685929	98260478	97717248	15	97717248	15	97717248	*	W	-0.233645	-5.83333
chr10:21074101:T:C	0.7964	T	C	0.8364	-0.0035	0.0137	36659	63137	24.1	0.214	10	21074101	10	21074101	*	rs7088409	Y	21363030	rs7088409	T	C	0.826	-0.0095	0.0023	3.4e-05	688676	21363030	21074101	10	21074101	10	21074101	*	Y	-0.255474	-4.13043
chr16:6884939:G:A	0.8068	A	G	0.6939	-0.0027	0.0111	36659	63137	11.6	0.3338	16	6884939	16	6884939	*	rs6500863	R	6934940	rs6500863	A	G	0.7154	-0.0089	0.0019	3.9e-06	685257	6934940	6884939	16	6884939	16	6884939	*	R	-0.243243	-4.68421
chr6:53793413:C:T	0.4041	T	C	0.2149	0.0102	0.0123	36659	63137	0	0.6099	6	53793413	6	53793413	*	rs3813850	Y	53658211	rs3813850	T	C	0.22	-0.0082	0.002	5.2e-05	688923	53658211	53793413	6	53793413	6	53793413	*	Y	0.829268	-4.1
chr1:105552604:T:A	0.2251	A	T	0.4757	-0.0124	0.0102	36659	63137	0	0.8446	1	105552604	1	105552604	*	rs7545898	W	106095226	rs7545898	A	T	0.4684	0.0061	0.0017	0.00045	685878	106095226	105552604	1	105552604	1	105552604	*	W	-1.21569	3.58824
chr18:26551695:A:G	0.9517	A	G	0.6109	0.0006	0.0103	36659	63137	2	0.4224	18	26551695	18	26551695	*	rs8095324	R	24131659	rs8095324	A	G	0.5895	-0.0064	0.0018	0.00027	687816	24131659	26551695	18	26551695	18	26551695	*	R	0.0582524	-3.55556
chr9:11419655:C:G	0.7909	C	G	0.5322	-0.0027	0.0101	36659	63137	60.4	0.004843	9	11419655	9	11419655	*	rs4991545	S	11419655	rs4991545	C	G	0.5277	0.0117	0.0017	1.3e-11	691555	11419655	11419655	9	11419655	9	11419655	*	S	-0.267327	6.88235
chr1:219480012:C:G	0.1719	C	G	0.3153	-0.0148	0.0108	36659	63137	53.8	0.01691	1	219480012	1	219480012	*	rs2605109	S	219653354	rs2605109	C	G	0.3118	0.0073	0.0018	7e-05	692534	219653354	219480012	1	219480012	1	219480012	*	S	-1.37037	4.05556
chr17:5238591:G:A	0.01127	A	G	0.1296	-0.0381	0.015	36659	63137	40	0.08218	17	5238591	17	5238591	*	rs11869522	R	5141886	rs11869522	A	G	0.1371	-0.0114	0.0025	4e-06	691737	5141886	5238591	17	5238591	17	5238591	*	R	-2.54	-4.56
chr2:211334210:A:G	0.7903	A	G	0.6535	0.0028	0.0106	36659	63137	0	0.6277	2	211334210	2	211334210	*	rs1821662	R	212198935	rs1821662	A	G	0.6545	-0.0066	0.0018	0.00033	674822	212198935	211334210	2	211334210	2	211334210	*	R	0.264151	-3.66667
chr17:5420669:C:T	0.8745	T	C	0.2696	0.0018	0.0113	36659	63137	0	0.6435	17	5420669	17	5420669	*	rs8074617	Y	5323989	rs8074617	T	C	0.2649	0.0127	0.002	9.4e-11	692372	5323989	5420669	17	5420669	17	5420669	*	Y	0.159292	6.35
chr4:110679942:A:G	0.7637	A	G	0.3196	0.0034	0.0111	36659	63137	20.9	0.2439	4	110679942	4	110679942	*	rs1448822	R	111601098	rs1448822	A	G	0.3054	0.0088	0.0019	3.9e-06	685236	111601098	110679942	4	110679942	4	110679942	*	R	0.306306	4.63158
chr3:154145995:G:T	0.3872	T	G	0.1115	-0.0139	0.016	36659	63137	0	0.6602	3	154145995	3	154145995	*	rs12492558	K	153863784	rs12492558	T	G	0.09968	-0.0107	0.0028	0.00012	691094	153863784	154145995	3	154145995	3	154145995	*	K	-0.86875	-3.82143
chr9:101763205:C:T	0.4015	T	C	0.1957	0.0107	0.0128	36659	63137	0	0.9336	9	101763205	9	101763205	*	rs17200616	Y	104525487	rs17200616	T	C	0.1894	-0.0092	0.0022	3.3e-05	691180	104525487	101763205	9	101763205	9	101763205	*	Y	0.835937	-4.18182
chr6:127447805:A:C	0.729	A	C	0.4127	-0.0036	0.0103	36659	63137	0	0.5429	6	127447805	6	127447805	*	rs2236027	M	127768950	rs2236027	A	C	0.3983	-0.0093	0.0018	1e-07	691878	127768950	127447805	6	127447805	6	127447805	*	M	-0.349515	-5.16667
chr13:79211411:A:T	0.5643	A	T	0.8228	0.0076	0.0132	36659	63137	6.3	0.3834	13	79211411	13	79211411	*	rs11149127	D	79785546	rs11149127	A	T	0.8152	-0.0095	0.0022	1.9e-05	692169	79785546	79211411	13	79211411	13	79211411	*	D	0.575758	-4.31818
chr2:186098442:G:A	0.3647	A	G	0.1184	0.0141	0.0155	36659	63137	0	0.7103	2	186098442	2	186098442	*	rs6750636	R	186963169	rs6750636	A	G	0.1251	-0.0145	0.0027	8.8e-08	691660	186963169	186098442	2	186098442	2	186098442	*	R	0.909677	-5.37037
chr20:32862858:G:C	0.01774	C	G	0.7373	0.0276	0.0116	36659	63137	0	0.6904	20	32862858	20	32862858	*	rs6058916	S	31450664	rs6058916	C	G	0.7233	0.0073	0.0019	0.00014	679421	31450664	32862858	20	32862858	20	32862858	*	S	2.37931	3.84211
chr19:28868643:C:T	0.04969	T	C	0.8981	-0.0339	0.0173	36659	63137	0	0.9426	19	28868643	19	28868643	*	rs4805280	Y	29359550	rs4805280	T	C	0.90838	-0.0122	0.003	4e-05	687599	29359550	28868643	19	28868643	19	28868643	*	Y	-1.95954	-4.06667
chr1:77220252:C:G	0.1583	C	G	0.5918	0.0148	0.0105	36659	63137	22	0.2334	1	77220252	1	77220252	*	rs12039417	S	77685937	rs12039417	C	G	0.5713	-0.0075	0.0017	1.7e-05	690919	77685937	77220252	1	77220252	1	77220252	*	S	1.40952	-4.41176
chr14:34780118:A:G	0.3091	A	G	0.8966	-0.0168	0.0165	36659	63137	44.3	0.0558	14	34780118	14	34780118	*	rs17527243	R	35249324	rs17527243	A	G	0.90108	0.0158	0.0029	3.2e-08	692036	35249324	34780118	14	34780118	14	34780118	*	R	-1.01818	5.44828
chr8:15333506:A:G	0.6782	A	G	0.8517	-0.0059	0.0141	36659	63137	0	0.8668	8	15333506	8	15333506	*	rs4383971	R	15191015	rs4383971	A	G	0.8559	-0.0129	0.0024	1.5e-07	688002	15191015	15333506	8	15333506	8	15333506	*	R	-0.41844	-5.375
chr18:47137760:G:A	0.9586	A	G	0.4828	0.0005	0.0101	36659	63137	44.5	0.05459	18	47137760	18	47137760	*	rs2635050	R	44664131	rs2635050	A	G	0.477	-0.0083	0.0017	1.4e-06	690101	44664131	47137760	18	47137760	18	47137760	*	R	0.049505	-4.88235
chr5:142283199:T:C	0.8081	T	C	0.2374	-0.003	0.0122	36659	63137	31.5	0.1474	5	142283199	5	142283199	*	rs4912841	Y	141662764	rs4912841	T	C	0.2318	0.0109	0.0021	3.3e-07	676251	141662764	142283199	5	142283199	5	142283199	*	Y	-0.245902	5.19048
chr6:47658413:A:G	0.1175	A	G	0.3115	-0.0173	0.011	36659	63137	22.4	0.23	6	47658413	6	47658413	*	rs6934553	R	47626149	rs6934553	A	G	0.3181	0.0069	0.0018	0.00019	686544	47626149	47658413	6	47658413	6	47658413	*	R	-1.57273	3.83333
chr2:240411814:T:G	0.942	T	G	0.6767	0.0008	0.0109	36659	63137	0	0.6807	2	240411814	2	240411814	*	rs3935202	K	241351231	rs3935202	T	G	0.6769	0.0091	0.0018	7e-07	691148	241351231	240411814	2	240411814	2	240411814	*	K	0.0733945	5.05556
chr2:63380308:T:C	0.602	T	C	0.3014	0.0057	0.011	36659	63137	43.9	0.05801	2	63380308	2	63380308	*	rs12618974	Y	63607443	rs12618974	T	C	0.3035	0.0085	0.0019	5.5e-06	690260	63607443	63380308	2	63380308	2	63380308	*	Y	0.518182	4.47368
chr20:51669319:A:G	0.01206	A	G	0.7268	0.0285	0.0114	36659	63137	0	0.6618	20	51669319	20	51669319	*	rs6067888	R	50285858	rs6067888	A	G	0.7184	-0.0071	0.0019	0.00022	691906	50285858	51669319	20	51669319	20	51669319	*	R	2.5	-3.73684
chr2:86445971:G:A	0.1317	A	G	0.7475	-0.0176	0.0117	36659	63137	0	0.5838	2	86445971	2	86445971	*	rs4832289	R	86673094	rs4832289	A	G	0.76	-0.0122	0.002	8.4e-10	692408	86673094	86445971	2	86445971	2	86445971	*	R	-1.50427	-6.1
chr4:170560360:A:G	0.2561	A	G	0.2859	-0.0128	0.0113	36659	63137	0	0.6515	4	170560360	4	170560360	*	rs403730	R	171481511	rs403730	A	G	0.2644	-0.0092	0.0018	4.6e-07	793649	171481511	170560360	4	170560360	4	170560360	*	R	-1.13274	-5.11111
chr8:94438061:T:C	0.7148	T	C	0.6958	0.004	0.011	36659	63137	23.4	0.2208	8	94438061	8	94438061	*	rs3019281	Y	95450289	rs3019281	T	C	0.7069	0.01	0.0019	1e-07	690420	95450289	94438061	8	94438061	8	94438061	*	Y	0.363636	5.26316
chr1:64233911:T:G	0.3357	T	G	0.8969	0.0161	0.0167	36659	63137	0	0.9164	1	64233911	1	64233911	*	rs4915953	K	64699594	rs4915953	T	G	0.8943	0.0108	0.0028	9.3e-05	689105	64699594	64233911	1	64233911	1	64233911	*	K	0.964072	3.85714
chr12:107569788:T:A	0.3244	A	T	0.2769	0.0111	0.0113	36659	63137	0	0.9793	12	107569788	12	107569788	*	rs11113398	W	107963565	rs11113398	A	T	0.2867	-0.0071	0.0019	0.00016	691316	107963565	107569788	12	107569788	12	107569788	*	W	0.982301	-3.73684
chr4:64980933:G:A	0.4021	A	G	0.5863	-0.0086	0.0103	36659	63137	0	0.6696	4	64980933	4	64980933	*	rs13106164	R	65846651	rs13106164	A	G	0.6014	0.0096	0.0018	4.3e-08	688691	65846651	64980933	4	64980933	4	64980933	*	R	-0.834951	5.33333
chr9:29848382:T:C	0.669	T	C	0.9223	0.0082	0.0191	36659	63137	46.6	0.04392	9	29848382	9	29848382	*	rs13302651	Y	29848380	rs13302651	T	C	0.92768	0.0118	0.0033	0.00036	676103	29848380	29848382	9	29848382	9	29848382	*	Y	0.429319	3.57576
chr8:141609467:A:G	0.6881	A	G	0.6205	-0.0043	0.0107	36390	62462	27.3	0.1927	8	141609467	8	141609467	*	rs307418	R	142619567	rs307418	A	G	0.5937	0.0065	0.0018	0.00022	674696	142619567	141609467	8	141609467	8	141609467	*	R	-0.401869	3.61111
chr10:98190056:A:G	0.7905	A	G	0.6463	-0.0028	0.0105	36659	63137	0	0.5807	10	98190056	10	98190056	*	rs12780143	R	99949813	rs12780143	A	G	0.6308	-0.0076	0.0018	2.3e-05	692388	99949813	98190056	10	98190056	10	98190056	*	R	-0.266667	-4.22222
chr10:55698757:G:A	0.8848	A	G	0.4917	-0.0015	0.0101	36659	63137	0	0.5942	10	55698757	10	55698757	*	rs10763238	R	57458517	rs10763238	A	G	0.466	-0.0069	0.0017	6e-05	692452	57458517	55698757	10	55698757	10	55698757	*	R	-0.148515	-4.05882
chr3:42462960:G:C	0.7548	C	G	0.2869	-0.0035	0.0112	36659	63137	0	0.6112	3	42462960	3	42462960	*	rs1396178	S	42504452	rs1396178	C	G	0.2968	-0.0109	0.0019	7e-09	691907	42504452	42462960	3	42462960	3	42462960	*	S	-0.3125	-5.73684
chr2:541079:C:A	0.4666	A	C	0.0792	0.0137	0.0188	36659	63137	4.4	0.4014	2	541079	2	541079	*	rs13383974	M	541079	rs13383974	A	C	0.07425	-0.0314	0.0034	1.1e-20	679062	541079	541079	2	541079	2	541079	*	M	0.728723	-9.23529
chr6:140851609:T:G	0.9094	T	G	0.8648	0.0017	0.0147	36659	63137	30.2	0.1582	6	140851609	6	140851609	*	rs6918856	D	141172746	rs6918856	T	G	0.8659	-0.0097	0.0025	0.0001	691812	141172746	140851609	6	140851609	6	140851609	*	D	0.115646	-3.88
chr7:128106136:G:A	0.2602	A	G	0.4561	0.0114	0.0101	36659	63137	50.3	0.028	7	128106136	7	128106136	*	rs322809	R	127746188	rs322809	A	G	0.4575	-0.0071	0.0017	4.7e-05	691360	127746188	128106136	7	128106136	7	128106136	*	R	1.12871	-4.17647
chr2:180683681:A:G	0.7422	A	G	0.918	-0.006	0.0184	36659	63137	0	0.724	2	180683681	2	180683681	*	rs16867351	R	181548408	rs16867351	A	G	0.91973	-0.0193	0.0033	3e-09	688234	181548408	180683681	2	180683681	2	180683681	*	R	-0.326087	-5.84848
chr6:92901562:T:G	0.777	T	G	0.4478	0.0029	0.0102	36659	63137	21.5	0.2386	6	92901562	6	92901562	*	rs1338258	K	93611280	rs1338258	T	G	0.4514	-0.0086	0.0017	6.9e-07	691900	93611280	92901562	6	92901562	6	92901562	*	K	0.284314	-5.05882
chr14:36285785:A:G	0.2178	A	G	0.084	0.0247	0.0201	36659	63137	57.9	0.008353	14	36285785	14	36285785	*	rs4900717	R	36754991	rs4900717	A	G	0.06566	0.0132	0.0036	0.00025	688756	36754991	36285785	14	36285785	14	36285785	*	R	1.22886	3.66667
chr2:81545599:G:A	0.4996	A	G	0.321	-0.0073	0.0108	36659	63137	0	0.497	2	81545599	2	81545599	*	rs6756959	R	81772723	rs6756959	A	G	0.3344	0.0108	0.0018	4e-09	690838	81772723	81545599	2	81545599	2	81545599	*	R	-0.675926	6
chr11:45277274:G:A	0.5182	A	G	0.5455	-0.0065	0.0101	36659	63137	0	0.709	11	45277274	11	45277274	*	rs7935226	R	45298825	rs7935226	A	G	0.5619	0.0088	0.0017	3.2e-07	692389	45298825	45277274	11	45277274	11	45277274	*	R	-0.643564	5.17647
chr2:95894555:T:C	0.1269	T	C	0.6537	-0.0164	0.0107	36659	63137	0	0.6346	2	95894555	2	95894555	*	rs4527246	Y	96560303	rs4527246	T	C	0.6366	0.0078	0.0018	1.4e-05	687661	96560303	95894555	2	95894555	2	95894555	*	Y	-1.53271	4.33333
chr12:89995520:A:C	0.6761	A	C	0.4708	-0.0042	0.0101	36659	63137	0	0.5471	12	89995520	12	89995520	*	rs6538214	M	90389297	rs6538214	A	C	0.4698	0.0085	0.0017	8.4e-07	691380	90389297	89995520	12	89995520	12	89995520	*	M	-0.415842	5
chr15:77111818:G:C	0.2188	C	G	0.7394	0.0142	0.0116	36659	63137	0	0.6349	15	77111818	15	77111818	*	rs4886850	S	77404160	rs4886850	C	G	0.7578	0.0107	0.002	9.2e-08	691559	77404160	77111818	15	77111818	15	77111818	*	S	1.22414	5.35
chr6:51328637:C:G	0.7169	C	G	0.1152	-0.0058	0.0161	36659	63137	0	0.8492	6	51328637	6	51328637	*	rs2248060	S	51193435	rs2248060	C	G	0.09746	-0.0111	0.0029	0.00017	690647	51193435	51328637	6	51328637	6	51328637	*	S	-0.360248	-3.82759
chr6:25922083:A:G	0.5214	A	G	0.6135	0.0066	0.0103	36659	63137	0	0.7079	6	25922083	6	25922083	*	rs3799372	R	25922311	rs3799372	A	G	0.6125	0.0079	0.0017	2e-06	795557	25922311	25922083	6	25922083	6	25922083	*	R	0.640777	4.64706
chr6:34656371:C:T	0.0503	T	C	0.1249	0.0301	0.0154	36659	63137	0	0.5945	6	34656371	6	34656371	*	rs6900426	Y	34624148	rs6900426	T	C	0.1075	0.0123	0.0028	1.2e-05	691127	34624148	34656371	6	34656371	6	34656371	*	Y	1.95455	4.39286
chr5:116180022:C:T	0.5756	T	C	0.242	0.0066	0.0117	36659	63137	31	0.1513	5	116180022	5	116180022	*	rs10074715	Y	115515719	rs10074715	T	C	0.2436	-0.008	0.002	6.3e-05	692014	115515719	116180022	5	116180022	5	116180022	*	Y	0.564103	-4
chr1:177839387:A:G	0.2177	A	G	0.689	-0.0134	0.0109	36659	63137	65	0.001454	1	177839387	1	177839387	*	rs2862276	R	177808522	rs2862276	A	G	0.687	-0.0226	0.0018	9.8e-38	774681	177808522	177839387	1	177839387	1	177839387	*	R	-1.22936	-12.5556
chr11:46424714:C:A	0.3809	A	C	0.8335	-0.0122	0.0139	36659	63137	0	0.637	11	46424714	11	46424714	*	rs6485682	M	46446264	rs6485682	A	C	0.8215	-0.0131	0.0023	1.2e-08	691715	46446264	46424714	11	46424714	11	46424714	*	M	-0.877698	-5.69565
chr1:48894201:A:T	0.2283	A	T	0.71	-0.0134	0.0111	36659	63137	0	0.7635	1	48894201	1	48894201	*	rs3121522	W	49359873	rs3121522	A	T	0.7166	-0.0142	0.0019	7e-14	692390	49359873	48894201	1	48894201	1	48894201	*	W	-1.20721	-7.47368
chr5:117307324:T:C	0.163	T	C	0.6188	0.0145	0.0104	36659	63137	0	0.5634	5	117307324	5	117307324	*	rs10050699	Y	116643020	rs10050699	T	C	0.6186	0.0069	0.0018	0.00013	688086	116643020	117307324	5	117307324	5	117307324	*	Y	1.39423	3.83333
chr11:114588595:C:T	0.0189	T	C	0.3361	0.0254	0.0108	36659	63137	8.3	0.3647	11	114588595	11	114588595	*	rs11215077	B	114459317	rs11215077	T	C	0.3581	-0.0084	0.0018	4.2e-06	687889	114459317	114588595	11	114588595	11	114588595	*	B	2.35185	-4.66667
chr8:43285414:A:C	0.2638	A	C	0.9243	-0.0216	0.0193	36659	63137	46.4	0.04469	8	43285414	8	43285414	*	rs7000815	M	43140557	rs7000815	A	C	0.92037	0.0143	0.0032	6.1e-06	689126	43140557	43285414	8	43285414	8	43285414	*	M	-1.11917	4.46875
chr5:141648321:C:G	0.4612	C	G	0.3414	-0.0079	0.0107	36659	63137	0	0.7267	5	141648321	5	141648321	*	rs251041	S	141027888	rs251041	C	G	0.3392	-0.009	0.0018	1.2e-06	688967	141027888	141648321	5	141648321	5	141648321	*	S	-0.738318	-5
chr1:100578506:G:A	0.3188	A	G	0.4292	0.0101	0.0102	36659	63137	29.1	0.1679	1	100578506	1	100578506	*	rs10875315	R	101044062	rs10875315	A	G	0.4411	-0.0079	0.0017	5.7e-06	689108	101044062	100578506	1	100578506	1	100578506	*	R	0.990196	-4.64706
chr4:35565660:A:T	0.5977	A	T	0.8339	-0.0071	0.0136	36659	63137	2.3	0.4203	4	35565660	4	35565660	*	rs6833204	W	35567282	rs6833204	A	T	0.8295	0.0089	0.0023	8e-05	689785	35567282	35565660	4	35565660	4	35565660	*	W	-0.522059	3.86957
chr6:34796205:C:T	0.005219	T	C	0.1465	-0.0398	0.0143	36659	63137	54.7	0.01464	6	34796205	6	34796205	*	rs9469890	Y	34763982	rs9469890	T	C	0.1565	0.0265	0.0024	6e-29	777655	34763982	34796205	6	34796205	6	34796205	*	Y	-2.78322	11.0417
chr11:27635242:G:T	0.5776	T	G	0.2197	0.0068	0.0121	36659	63137	21.5	0.2385	11	27635242	11	27635242	*	rs4923460	K	27656789	rs4923460	T	G	0.2088	-0.0376	0.002	1.9e-77	794867	27656789	27635242	11	27635242	11	27635242	*	K	0.561983	-18.8
chr3:141561431:T:C	0.005798	T	C	0.9373	-0.0568	0.0206	36659	63137	7.2	0.3757	3	141561431	3	141561431	*	rs3821709	Y	141280273	rs3821709	T	C	0.94165	-0.0364	0.0035	2e-25	680491	141280273	141561431	3	141561431	3	141561431	*	Y	-2.75728	-10.4
chr18:60360824:A:G	0.2081	A	G	0.6859	0.0136	0.0108	36659	63137	0	0.6092	18	60360824	18	60360824	*	rs1943222	R	58028057	rs1943222	A	G	0.6755	-0.0093	0.0019	7.2e-07	676470	58028057	60360824	18	60360824	18	60360824	*	R	1.25926	-4.89474
chr2:146998427:C:T	0.256	T	C	0.0539	-0.0255	0.0224	36659	63137	0	0.9391	2	146998427	2	146998427	*	rs13386983	Y	147755995	rs13386983	T	C	0.04496	0.0151	0.0041	0.00021	690516	147755995	146998427	2	146998427	2	146998427	*	Y	-1.13839	3.68293
chr5:165729301:T:C	0.9278	T	C	0.5938	0.0009	0.0103	36659	63137	0	0.674	5	165729301	5	165729301	*	rs263890	Y	165156306	rs263890	T	C	0.605	0.0079	0.0017	6.9e-06	691564	165156306	165729301	5	165729301	5	165729301	*	Y	0.0873786	4.64706
chr3:88199377:A:G	0.4035	A	G	0.1071	-0.0144	0.0173	36659	63137	46.3	0.04521	3	88199377	3	88199377	*	rs6419868	R	88248527	rs6419868	A	G	0.1056	-0.0229	0.0027	3.5e-17	691741	88248527	88199377	3	88199377	3	88199377	*	R	-0.83237	-8.48148
chr8:20637106:T:C	0.7797	T	C	0.3966	-0.0029	0.0103	36659	63137	8.6	0.3622	8	20637106	8	20637106	*	rs4921727	Y	20494617	rs4921727	T	C	0.3939	-0.0069	0.0018	9.6e-05	686416	20494617	20637106	8	20637106	8	20637106	*	Y	-0.281553	-3.83333
chr2:104755188:T:C	0.02375	T	C	0.6093	0.024	0.0106	36659	63137	12.2	0.3282	2	104755188	2	104755188	*	rs10190000	Y	105371646	rs10190000	T	C	0.6055	0.0074	0.0018	5.3e-05	632318	105371646	104755188	2	104755188	2	104755188	*	Y	2.26415	4.11111
chr9:37258319:C:T	0.5812	T	C	0.118	-0.0087	0.0158	36659	63137	0	0.6728	9	37258319	9	37258319	*	rs13296785	Y	37258316	rs13296785	T	C	0.1092	-0.0145	0.0029	3.9e-07	676918	37258316	37258319	9	37258319	9	37258319	*	Y	-0.550633	-5
chr3:58415753:G:A	0.5013	A	G	0.372	-0.0072	0.0107	36659	63137	0	0.592	3	58415753	3	58415753	*	rs11718352	R	58401480	rs11718352	A	G	0.3716	0.008	0.0018	7.6e-06	692396	58401480	58415753	3	58415753	3	58415753	*	R	-0.672897	4.44444
chr6:43121691:C:T	0.5912	T	C	0.3289	-0.0057	0.0107	36659	63137	0	0.7107	6	43121691	6	43121691	*	rs3805931	Y	43089429	rs3805931	T	C	0.3337	0.0066	0.0019	0.0004	688936	43089429	43121691	6	43121691	6	43121691	*	Y	-0.53271	3.47368
chr22:26404233:A:C	0.6261	A	C	0.442	0.005	0.0102	36659	63137	14.4	0.3072	22	26404233	22	26404233	*	rs8140344	M	26800199	rs8140344	A	C	0.4338	0.0077	0.0017	1.1e-05	689577	26800199	26404233	22	26404233	22	26404233	*	M	0.490196	4.52941
chr14:25449359:G:A	0.6706	A	G	0.7617	0.0053	0.0124	36659	63137	0	0.8808	14	25449359	14	25449359	*	rs12896327	R	25918565	rs12896327	A	G	0.77	0.0075	0.0021	0.00028	680424	25918565	25449359	14	25449359	14	25449359	*	R	0.427419	3.57143
chr13:53428757:T:C	0.4093	T	C	0.5457	-0.0084	0.0102	36659	63137	0	0.4766	13	53428757	13	53428757	*	rs9536416	Y	54002892	rs9536416	T	C	0.5433	0.0074	0.0018	2.4e-05	673119	54002892	53428757	13	53428757	13	53428757	*	Y	-0.823529	4.11111
chr2:57172026:A:G	0.4825	A	G	0.7435	-0.0081	0.0115	36659	63137	0	0.8688	2	57172026	2	57172026	*	rs1991122	R	57399161	rs1991122	A	G	0.7545	0.0069	0.002	0.00047	690634	57399161	57172026	2	57172026	2	57172026	*	R	-0.704348	3.45
chr6:26372558:A:G	0.3966	A	G	0.8977	0.0142	0.0167	36659	63137	37.5	0.09935	6	26372558	6	26372558	*	rs12176317	R	26372786	rs12176317	A	G	0.891	-0.0122	0.0025	7.3e-07	795565	26372786	26372558	6	26372558	6	26372558	*	R	0.850299	-4.88
chr8:10203793:A:G	0.1419	A	G	0.5643	0.015	0.0102	36390	62462	0	0.4858	8	10203793	8	10203793	*	rs7812517	R	10061303	rs7812517	A	G	0.5536	-0.0102	0.0017	4.4e-09	685449	10061303	10203793	8	10203793	8	10203793	*	R	1.47059	-6
chr1:77112416:T:C	0.08054	T	C	0.4086	-0.0184	0.0105	36659	63137	24	0.2148	1	77112416	1	77112416	*	rs12093471	Y	77578101	rs12093471	T	C	0.4079	0.0086	0.0018	1.1e-06	683331	77578101	77112416	1	77112416	1	77112416	*	Y	-1.75238	4.77778
chr2:211416055:T:C	0.07257	T	C	0.6992	0.0198	0.011	36659	63137	24.3	0.2125	2	211416055	2	211416055	*	rs3791702	Y	212280780	rs3791702	T	C	0.6997	-0.0116	0.0019	6.4e-10	685702	212280780	211416055	2	211416055	2	211416055	*	Y	1.8	-6.10526
chr3:50186160:T:A	0.9209	A	T	0.5458	0.001	0.0101	36659	63137	11.1	0.3383	3	50186160	3	50186160	*	rs2073726	W	50223593	rs2073726	A	T	0.5558	-0.0129	0.0017	1.1e-13	686358	50223593	50186160	3	50186160	3	50186160	*	W	0.0990099	-7.58824
chr8:143828069:G:A	0.122	A	G	0.6113	-0.016	0.0103	36659	63137	0	0.6664	8	143828069	8	143828069	*	rs4076358	R	144910239	rs4076358	A	G	0.6211	0.0092	0.0017	6.5e-08	787955	144910239	143828069	8	143828069	8	143828069	*	R	-1.5534	5.41176
chr3:17566464:C:G	0.2659	C	G	0.5375	0.0113	0.0101	36659	63137	16.5	0.2866	3	17566464	3	17566464	*	rs9847461	S	17607956	rs9847461	C	G	0.5393	-0.0061	0.0017	0.00044	686604	17607956	17566464	3	17566464	3	17566464	*	S	1.11881	-3.58824
chr11:47417893:A:G	1.838e-07	A	G	0.6739	0.056	0.0107	36659	63137	0	0.6494	11	47417893	11	47417893	*	rs2053979	V	47439444	rs2053979	A	G	0.6677	-0.0226	0.0017	2.2e-38	773589	47439444	47417893	11	47417893	11	47417893	*	V	5.23364	-13.2941
chr8:33514027:A:T	0.3773	A	T	0.3536	0.0094	0.0106	36659	63137	0	0.5585	8	33514027	8	33514027	*	rs2083494	W	33371545	rs2083494	A	T	0.355	-0.0103	0.0018	1.3e-08	692542	33371545	33514027	8	33514027	8	33514027	*	W	0.886792	-5.72222
chr6:162555110:C:T	0.7925	T	C	0.2949	-0.0029	0.011	36659	63137	47.5	0.03982	6	162555110	6	162555110	*	rs9365460	Y	162976142	rs9365460	T	C	0.3066	-0.0108	0.0019	9.9e-09	681485	162976142	162555110	6	162555110	6	162555110	*	Y	-0.263636	-5.68421
chr17:17821475:G:A	0.3129	A	G	0.6103	0.0105	0.0104	36659	63137	28	0.1783	17	17821475	17	17821475	*	rs11656665	R	17724789	rs11656665	A	G	0.6245	0.0067	0.0018	0.00026	683385	17724789	17821475	17	17821475	17	17821475	*	R	1.00962	3.72222
chr4:93945140:C:T	0.5213	T	C	0.4439	0.0065	0.0102	36659	63137	28.4	0.1749	4	93945140	4	93945140	*	rs1438374	Y	94866291	rs1438374	T	C	0.4521	0.0073	0.0017	2.7e-05	689094	94866291	93945140	4	93945140	4	93945140	*	Y	0.637255	4.29412
chr13:106504772:G:A	0.3784	A	G	0.5443	-0.0091	0.0103	36659	63137	23.2	0.2223	13	106504772	13	106504772	*	rs11069646	R	107157120	rs11069646	A	G	0.5633	0.007	0.0017	4.8e-05	692495	107157120	106504772	13	106504772	13	106504772	*	R	-0.883495	4.11765
chr11:132808743:C:G	0.5856	C	G	0.6831	-0.0059	0.0108	36659	63137	0	0.9439	11	132808743	11	132808743	*	rs12271623	S	132678638	rs12271623	C	G	0.6603	-0.0115	0.0018	2.5e-10	691778	132678638	132808743	11	132808743	11	132808743	*	S	-0.546296	-6.38889
chr7:54157385:G:A	0.7383	A	G	0.3331	-0.0036	0.0108	36659	63137	0	0.8467	7	54157385	7	54157385	*	rs12718846	R	54225078	rs12718846	A	G	0.333	0.0066	0.0019	0.00042	681661	54225078	54157385	7	54157385	7	54157385	*	R	-0.333333	3.47368
chr20:24822332:T:C	0.2041	T	C	0.6284	-0.0134	0.0106	36659	63137	0	0.7634	20	24822332	20	24822332	*	rs1122607	Y	24802968	rs1122607	T	C	0.609	0.0104	0.0018	4.6e-09	683700	24802968	24822332	20	24822332	20	24822332	*	Y	-1.26415	5.77778
chr11:29197220:C:T	0.3486	T	C	0.4168	0.0096	0.0102	36659	63137	11.9	0.3304	11	29197220	11	29197220	*	rs2467590	Y	29218767	rs2467590	T	C	0.401	-0.01	0.0018	1.7e-08	685741	29218767	29197220	11	29197220	11	29197220	*	Y	0.941176	-5.55556
chr2:179949467:G:A	0.8196	A	G	0.8596	0.0035	0.0153	36659	63137	39.9	0.08305	2	179949467	2	179949467	*	rs9288045	R	180814194	rs9288045	A	G	0.8731	-0.0099	0.0026	0.00011	692362	180814194	179949467	2	179949467	2	179949467	*	R	0.228758	-3.80769
chr20:21382284:A:G	0.7459	A	G	0.9417	-0.007	0.0217	36659	63137	0	0.7274	20	21382284	20	21382284	*	rs16982707	R	21362922	rs16982707	A	G	0.94662	-0.0197	0.0039	5.7e-07	691367	21362922	21382284	20	21382284	20	21382284	*	R	-0.322581	-5.05128
chr20:2125709:G:A	0.1695	A	G	0.3868	-0.0143	0.0104	36659	63137	27.8	0.1795	20	2125709	20	2125709	*	rs6112930	R	2106355	rs6112930	A	G	0.3972	-0.0074	0.0018	2.9e-05	690672	2106355	2125709	20	2125709	20	2125709	*	R	-1.375	-4.11111
chr12:21314281:C:G	0.7771	C	G	0.067	0.0059	0.0209	36659	63137	0	0.761	12	21314281	12	21314281	*	rs7966334	S	21467215	rs7966334	C	G	0.06232	0.0135	0.0036	0.00016	691570	21467215	21314281	12	21314281	12	21314281	*	S	0.282297	3.75
chr17:43013717:C:T	0.5663	T	C	0.7813	-0.0072	0.0126	36659	63137	0	0.6042	17	43013717	17	43013717	*	rs443759	Y	41165734	rs443759	T	C	0.7989	0.0075	0.002	0.00024	792369	41165734	43013717	17	43013717	17	43013717	*	Y	-0.571429	3.75
chr13:60184505:C:T	0.1372	T	C	0.5587	-0.0152	0.0102	36659	63137	19.6	0.2571	13	60184505	13	60184505	*	rs4611348	Y	60758639	rs4611348	T	C	0.5696	-0.0082	0.0019	1.6e-05	524194	60758639	60184505	13	60184505	13	60184505	*	Y	-1.4902	-4.31579
chr3:152211640:G:A	0.2741	A	G	0.7413	0.0128	0.0117	36659	63137	22.9	0.2249	3	152211640	3	152211640	*	rs323628	R	151929429	rs323628	A	G	0.7406	-0.0072	0.002	0.00022	692504	151929429	152211640	3	152211640	3	152211640	*	R	1.09402	-3.6
chr17:63746539:C:T	0.5015	T	C	0.5975	0.0069	0.0103	36659	63137	0	0.6964	17	63746539	17	63746539	*	rs9207	Y	61823899	rs9207	T	C	0.6155	-0.0084	0.0018	2e-06	692583	61823899	63746539	17	63746539	17	63746539	*	Y	0.669903	-4.66667
chr2:140370358:G:C	0.0994	C	G	0.5433	-0.0168	0.0102	36659	63137	0	0.6524	2	140370358	2	140370358	*	rs649284	S	141127927	rs649284	C	G	0.5723	0.0063	0.0017	0.00028	681586	141127927	140370358	2	140370358	2	140370358	*	S	-1.64706	3.70588
chr12:16292565:A:G	0.3625	A	G	0.2191	-0.0113	0.0124	36659	63137	0	0.978	12	16292565	12	16292565	*	rs7308128	R	16445499	rs7308128	A	G	0.2024	0.0101	0.0022	2.5e-06	689550	16445499	16292565	12	16292565	12	16292565	*	R	-0.91129	4.59091
chr2:197843971:T:G	0.2956	T	G	0.7937	-0.0131	0.0125	36659	63137	38.9	0.08937	2	197843971	2	197843971	*	rs16824631	K	198708695	rs16824631	T	G	0.8159	0.0155	0.0022	8.8e-13	691842	198708695	197843971	2	197843971	2	197843971	*	K	-1.048	7.04545
chr14:88063974:T:C	0.08295	T	C	0.3451	-0.0184	0.0106	36659	63137	0	0.6348	14	88063974	14	88063974	*	rs7143652	Y	88530318	rs7143652	T	C	0.3406	0.0111	0.0018	6.3e-10	690256	88530318	88063974	14	88063974	14	88063974	*	Y	-1.73585	6.16667
chr2:67619156:C:T	0.1596	T	C	0.3585	-0.0148	0.0105	36659	63137	0	0.783	2	67619156	2	67619156	*	rs4671193	Y	67846288	rs4671193	T	C	0.357	-0.0075	0.0018	3e-05	684388	67846288	67619156	2	67619156	2	67619156	*	Y	-1.40952	-4.16667
chr4:114126659:C:A	0.3463	A	C	0.4222	-0.0097	0.0103	36659	63137	24.6	0.2096	4	114126659	4	114126659	*	rs1497606	M	115047815	rs1497606	A	C	0.4361	-0.0095	0.0017	4.2e-08	692077	115047815	114126659	4	114126659	4	114126659	*	M	-0.941748	-5.58824
chr18:24280453:A:C	0.9971	A	C	0.5768	0	0.0103	36659	63137	46.6	0.04387	18	24280453	18	24280453	*	rs2730027	M	21860417	rs2730027	A	C	0.5754	0.0063	0.0018	0.00039	676629	21860417	24280453	18	24280453	18	24280453	*	M	0	3.5
chr10:103193790:T:C	0.7601	T	C	0.5887	-0.0031	0.0102	36659	63137	34.8	0.12	10	103193790	10	103193790	*	rs10748839	Y	104953547	rs10748839	T	C	0.5941	-0.0071	0.0017	2.1e-05	793536	104953547	103193790	10	103193790	10	103193790	*	Y	-0.303922	-4.17647
chr6:119147714:A:G	0.4809	A	G	0.6914	0.0077	0.0109	36659	63137	0	0.5994	6	119147714	6	119147714	*	rs6910397	R	119468879	rs6910397	A	G	0.6991	0.0077	0.0019	5.1e-05	682689	119468879	119147714	6	119147714	6	119147714	*	R	0.706422	4.05263
chr5:61465758:T:G	0.04911	T	G	0.6185	-0.0208	0.0106	36659	63137	6.5	0.3818	5	61465758	5	61465758	*	rs6449535	K	60761585	rs6449535	T	G	0.6201	0.0114	0.0018	9.4e-11	692568	60761585	61465758	5	61465758	5	61465758	*	K	-1.96226	6.33333
chr10:33729407:A:G	0.8317	A	G	0.9124	0.0038	0.0179	36659	63137	35.1	0.118	10	33729407	10	33729407	*	rs12763352	R	34018335	rs12763352	A	G	0.91978	-0.021	0.0031	1.2e-11	692025	34018335	33729407	10	33729407	10	33729407	*	R	0.212291	-6.77419
chr6:160320862:G:A	0.2673	A	G	0.5416	0.0112	0.0101	36659	63137	0	0.4685	6	160320862	6	160320862	*	rs367213	R	160741894	rs367213	A	G	0.5336	0.0097	0.0016	2.4e-09	794173	160741894	160320862	6	160320862	6	160320862	*	R	1.10891	6.0625
chr6:69610359:A:G	0.622	A	G	0.7927	0.0061	0.0124	36659	63137	24.5	0.2105	6	69610359	6	69610359	*	rs12196517	R	70320251	rs12196517	A	G	0.7947	0.0124	0.0021	3.1e-09	691521	70320251	69610359	6	69610359	6	69610359	*	R	0.491935	5.90476
chr11:11958850:T:C	0.6933	T	C	0.2584	-0.0046	0.0117	36659	63137	0	0.6669	11	11958850	11	11958850	*	rs13903	Y	11980397	rs13903	T	C	0.2605	0.0095	0.002	2.8e-06	636798	11980397	11958850	11	11958850	11	11958850	*	Y	-0.393162	4.75
chr14:79047028:C:A	0.9014	A	C	0.6234	-0.0013	0.0105	36659	63137	0	0.8304	14	79047028	14	79047028	*	rs1547533	M	79513371	rs1547533	A	C	0.6306	0.0136	0.0018	2e-14	691810	79513371	79047028	14	79047028	14	79047028	*	M	-0.12381	7.55556
chr5:122865212:G:C	0.7041	C	G	0.5678	0.0039	0.0102	36659	63137	1.3	0.4286	5	122865212	5	122865212	*	rs154507	S	122200907	rs154507	C	G	0.5618	0.0069	0.0017	5.8e-05	692532	122200907	122865212	5	122865212	5	122865212	*	S	0.382353	4.05882
chr5:142429571:G:C	0.2607	C	G	0.5369	-0.0116	0.0103	36659	63137	12.2	0.3282	5	142429571	5	142429571	*	rs153661	S	141809136	rs153661	C	G	0.55	0.0065	0.0017	0.00019	688499	141809136	142429571	5	142429571	5	142429571	*	S	-1.12621	3.82353
chr6:39280003:G:A	0.4854	A	G	0.195	-0.0089	0.0127	36659	63137	10.2	0.3471	6	39280003	6	39280003	*	rs12194951	R	39247779	rs12194951	A	G	0.1998	0.0091	0.0022	4.4e-05	679758	39247779	39280003	6	39280003	6	39280003	*	R	-0.700787	4.13636
chr10:124884124:T:C	0.6324	T	C	0.7854	0.0059	0.0124	36659	63137	26.9	0.1878	10	124884124	10	124884124	*	rs11245407	Y	126572693	rs11245407	T	C	0.7732	0.0124	0.0021	2.4e-09	688889	126572693	124884124	10	124884124	10	124884124	*	Y	0.475806	5.90476
chr6:28138981:A:C	0.06789	A	C	0.7823	-0.0222	0.0122	36659	63137	45.8	0.04784	6	28138981	6	28138981	*	rs4713143	M	28106759	rs4713143	A	C	0.7838	-0.0083	0.002	4.3e-05	692543	28106759	28138981	6	28138981	6	28138981	*	M	-1.81967	-4.15
chr5:165139356:T:C	0.1983	T	C	0.3963	-0.0134	0.0104	36659	63137	0	0.477	5	165139356	5	165139356	*	rs7447465	Y	164566362	rs7447465	T	C	0.3832	0.0095	0.0018	7.5e-08	691853	164566362	165139356	5	165139356	5	165139356	*	Y	-1.28846	5.27778
chr20:15062977:G:A	0.7281	A	G	0.2295	-0.0042	0.0121	36659	63137	4.9	0.3966	20	15062977	20	15062977	*	rs409793	R	15043623	rs409793	A	G	0.2417	-0.0072	0.002	0.00039	691899	15043623	15062977	20	15062977	20	15062977	*	R	-0.347107	-3.6
chr6:53852370:G:A	0.2308	A	G	0.3627	-0.0125	0.0105	36659	63137	13.8	0.3128	6	53852370	6	53852370	*	rs9382247	R	53717168	rs9382247	A	G	0.3647	0.0103	0.0018	6.3e-09	692128	53717168	53852370	6	53852370	6	53852370	*	R	-1.19048	5.72222
chr7:113850695:C:T	0.9395	T	C	0.0442	-0.0019	0.0247	36659	63137	34.9	0.1191	7	113850695	7	113850695	*	rs10237432	Y	113490750	rs10237432	T	C	0.04484	0.0164	0.0043	0.00015	675218	113490750	113850695	7	113850695	7	113850695	*	Y	-0.0769231	3.81395
chr6:79600509:G:C	0.364	C	G	0.1602	0.0125	0.0138	36659	63137	0	0.4791	6	79600509	6	79600509	*	rs6920332	V	80310226	rs6920332	C	G	0.153	0.0116	0.0024	9.9e-07	692470	80310226	79600509	6	79600509	6	79600509	*	V	0.905797	4.83333
chr5:144989663:A:G	0.7246	A	G	0.4615	-0.0036	0.0101	36659	63137	0	0.6859	5	144989663	5	144989663	*	rs12656943	R	144369226	rs12656943	A	G	0.4622	-0.0061	0.0017	0.0004	684848	144369226	144989663	5	144989663	5	144989663	*	R	-0.356436	-3.58824
chr3:84039762:A:C	0.1724	A	C	0.7717	-0.0164	0.012	36659	63137	0	0.4487	3	84039762	3	84039762	*	rs2141291	M	84088913	rs2141291	A	C	0.7721	-0.0073	0.0021	0.00039	691960	84088913	84039762	3	84039762	3	84039762	*	M	-1.36667	-3.47619
chr7:72120131:C:A	0.4633	A	C	0.1936	-0.0094	0.0128	36659	63137	59.5	0.005901	7	72120131	7	72120131	*	rs11760663	M	71585116	rs11760663	A	C	0.187	-0.0135	0.0022	1.2e-09	688068	71585116	72120131	7	72120131	7	72120131	*	M	-0.734375	-6.13636
chr17:55518542:T:C	0.6072	T	C	0.4995	-0.0053	0.0103	36659	63137	36.8	0.1047	17	55518542	17	55518542	*	rs11079185	Y	53595903	rs11079185	T	C	0.4853	0.0092	0.0017	9.5e-08	689720	53595903	55518542	17	55518542	17	55518542	*	Y	-0.514563	5.41176
chr17:47944699:G:A	0.8289	A	G	0.0742	-0.0042	0.0192	36659	63137	0	0.9832	17	47944699	17	47944699	*	rs17679445	R	46022065	rs17679445	A	G	0.06917	-0.018	0.0034	1.1e-07	688787	46022065	47944699	17	47944699	17	47944699	*	R	-0.21875	-5.29412
chr8:73755566:G:C	0.8005	C	G	0.6709	-0.0028	0.0109	36659	63137	4	0.4043	8	73755566	8	73755566	*	rs12541626	B	74667801	rs12541626	C	G	0.6687	-0.0078	0.0019	2.4e-05	687155	74667801	73755566	8	73755566	8	73755566	*	B	-0.256881	-4.10526
chr9:2359640:C:T	0.7354	T	C	0.6876	0.0037	0.011	36659	63137	0	0.4837	9	2359640	9	2359640	*	rs10114018	Y	2359640	rs10114018	T	C	0.6839	-0.0069	0.0019	0.00021	692566	2359640	2359640	9	2359640	9	2359640	*	Y	0.336364	-3.63158
chr7:78065185:C:T	0.5284	T	C	0.2834	-0.0071	0.0112	36659	63137	13.2	0.3185	7	78065185	7	78065185	*	rs3779317	Y	77694502	rs3779317	T	C	0.2932	0.0067	0.0019	0.0005	687873	77694502	78065185	7	78065185	7	78065185	*	Y	-0.633929	3.52632
chr1:111698072:A:G	0.1888	A	G	0.6435	-0.0138	0.0105	36659	63137	0	0.5796	1	111698072	1	111698072	*	rs2477427	R	112240694	rs2477427	A	G	0.6399	-0.0067	0.0018	0.00017	691808	112240694	111698072	1	111698072	1	111698072	*	R	-1.31429	-3.72222
chr21:30089271:T:A	0.8745	A	T	0.31	0.0017	0.011	36659	63137	0	0.8998	21	30089271	21	30089271	*	rs2832588	W	31461589	rs2832588	A	T	0.3042	-0.0068	0.0019	0.00033	692241	31461589	30089271	21	30089271	21	30089271	*	W	0.154545	-3.57895
chr11:68910159:C:T	0.4195	T	C	0.2627	0.0092	0.0115	36659	63137	0	0.917	11	68910159	11	68910159	*	rs11228403	Y	68677627	rs11228403	T	C	0.2487	-0.0074	0.002	0.00017	690773	68677627	68910159	11	68910159	11	68910159	*	Y	0.8	-3.7
chr8:82708260:A:T	0.289	A	T	0.8481	-0.0148	0.014	36659	63137	0	0.9623	8	82708260	8	82708260	*	rs17669753	W	83620495	rs17669753	A	T	0.859	-0.0091	0.0025	0.00022	692056	83620495	82708260	8	82708260	8	82708260	*	W	-1.05714	-3.64
chr8:11516563:T:G	0.0002627	T	G	0.6444	-0.0392	0.0107	36390	62462	0	0.6612	8	11516563	8	11516563	*	rs11781400	K	11374072	rs11781400	T	G	0.652	0.0098	0.0018	9.1e-08	683660	11374072	11516563	8	11516563	8	11516563	*	K	-3.66355	5.44444
chr5:165228029:A:G	0.2153	A	G	0.6182	0.0129	0.0104	36659	63137	23	0.2245	5	165228029	5	165228029	*	rs11749187	R	164655035	rs11749187	A	G	0.6186	-0.0085	0.0018	1.3e-06	692316	164655035	165228029	5	165228029	5	165228029	*	R	1.24038	-4.72222
chr3:78408119:T:C	0.6646	T	C	0.1276	-0.0067	0.0156	36659	63137	0	0.9169	3	78408119	3	78408119	*	rs9309800	Y	78457269	rs9309800	T	C	0.1183	0.0165	0.0027	6.3e-10	689959	78457269	78408119	3	78408119	3	78408119	*	Y	-0.429487	6.11111
chr1:175394068:C:T	0.5569	T	C	0.4208	0.006	0.0102	36659	63137	51.9	0.02258	1	175394068	1	175394068	*	rs12023965	Y	175363204	rs12023965	T	C	0.4349	-0.0062	0.0017	0.00036	691115	175363204	175394068	1	175394068	1	175394068	*	Y	0.588235	-3.64706
chr10:75842107:G:A	0.6905	A	G	0.4585	-0.004	0.0101	36659	63137	0	0.6485	10	75842107	10	75842107	*	rs4746335	R	77601865	rs4746335	A	G	0.4891	0.0098	0.0017	1.4e-08	690603	77601865	75842107	10	75842107	10	75842107	*	R	-0.39604	5.76471
chr16:52591701:C:A	0.2908	A	C	0.4092	-0.0108	0.0102	36659	63137	0	0.7376	16	52591701	16	52591701	*	rs12920540	M	52625613	rs12920540	A	C	0.4034	0.0093	0.0018	9.6e-08	691268	52625613	52591701	16	52591701	16	52591701	*	M	-1.05882	5.16667
chr11:7419521:G:C	0.1985	C	G	0.1698	0.0172	0.0134	36659	63137	3.7	0.4077	11	7419521	11	7419521	*	rs11041369	S	7440752	rs11041369	C	G	0.1704	-0.0105	0.0023	4.1e-06	679230	7440752	7419521	11	7419521	11	7419521	*	S	1.28358	-4.56522
chr5:138328552:A:G	0.5505	A	G	0.8199	-0.0079	0.0132	36659	63137	0	0.4487	5	138328552	5	138328552	*	rs11567968	R	137664241	rs11567968	A	G	0.8089	0.0133	0.0022	1.1e-09	691741	137664241	138328552	5	138328552	5	138328552	*	R	-0.598485	6.04545
chr9:11749855:C:G	0.248	C	G	0.738	0.0132	0.0115	36659	63137	0	0.5557	9	11749855	9	11749855	*	rs10511570	S	11749855	rs10511570	C	G	0.7499	-0.0117	0.002	4.5e-09	691375	11749855	11749855	9	11749855	9	11749855	*	S	1.14783	-5.85
chr2:101980629:A:G	0.3269	A	G	0.6776	-0.0106	0.0108	36659	63137	0	0.4481	2	101980629	2	101980629	*	rs6726051	R	102597091	rs6726051	A	G	0.6777	0.0074	0.0019	7.4e-05	689210	102597091	101980629	2	101980629	2	101980629	*	R	-0.981481	3.89474
chr2:61210651:G:A	0.08368	A	G	0.125	0.0264	0.0153	36659	63137	0	0.7334	2	61210651	2	61210651	*	rs7591402	R	61437786	rs7591402	A	G	0.1346	0.0096	0.0025	0.00014	690832	61437786	61210651	2	61210651	2	61210651	*	R	1.72549	3.84
chr2:171884905:T:A	0.3047	A	T	0.3185	-0.0111	0.0108	36659	63137	37.4	0.1002	2	171884905	2	171884905	*	rs7573003	W	172741415	rs7573003	A	T	0.3159	-0.0103	0.0019	2.8e-08	691893	172741415	171884905	2	171884905	2	171884905	*	W	-1.02778	-5.42105
chr8:88447876:A:G	0.9182	A	G	0.9342	-0.0021	0.0203	36659	63137	7.9	0.3686	8	88447876	8	88447876	*	rs1844056	R	89460105	rs1844056	A	G	0.93393	0.0122	0.0034	0.00041	686657	89460105	88447876	8	88447876	8	88447876	*	R	-0.103448	3.58824
chr3:62103207:T:C	0.6686	T	C	0.7449	0.0051	0.0118	36659	63137	14.7	0.3042	3	62103207	3	62103207	*	rs2063205	Y	62088881	rs2063205	T	C	0.7373	-0.0098	0.002	7.8e-07	670010	62088881	62103207	3	62103207	3	62103207	*	Y	0.432203	-4.9
chr3:17239320:G:A	0.08207	A	G	0.464	-0.0176	0.0101	36659	63137	33.8	0.1284	3	17239320	3	17239320	*	rs2470583	R	17280812	rs2470583	A	G	0.4601	0.0064	0.0017	0.00022	690587	17280812	17239320	3	17239320	3	17239320	*	R	-1.74257	3.76471
chr5:108231141:C:T	0.2006	T	C	0.682	0.0139	0.0109	36659	63137	0	0.6448	5	108231141	5	108231141	*	rs2922431	Y	107566842	rs2922431	T	C	0.6957	-0.0074	0.0019	7.5e-05	691860	107566842	108231141	5	108231141	5	108231141	*	Y	1.27523	-3.89474
chr8:143264448:G:C	0.1497	C	G	0.4723	-0.0146	0.0101	36659	63137	0	0.7025	8	143264448	8	143264448	*	rs3829015	S	144346618	rs3829015	C	G	0.4649	0.0066	0.0017	0.00012	690447	144346618	143264448	8	143264448	8	143264448	*	S	-1.44554	3.88235
chr2:37736357:G:A	0.222	A	G	0.2784	0.014	0.0115	36659	63137	0	0.9153	2	37736357	2	37736357	*	rs539892	R	37963500	rs539892	A	G	0.3426	0.0076	0.002	0.00012	676531	37963500	37736357	2	37736357	2	37736357	*	R	1.21739	3.8
chr4:146118607:C:G	0.2054	C	G	0.6942	0.014	0.0111	36659	63137	0	0.7194	4	146118607	4	146118607	*	rs1864371	B	147039759	rs1864371	C	G	0.6895	-0.0066	0.0019	0.0004	691417	147039759	146118607	4	146118607	4	146118607	*	B	1.26126	-3.47368
chr9:128239413:G:C	0.4675	C	G	0.2136	0.009	0.0124	36659	63137	23	0.224	9	128239413	9	128239413	*	rs10987942	S	131001692	rs10987942	C	G	0.2132	0.0139	0.0021	9.1e-11	690471	131001692	128239413	9	128239413	9	128239413	*	S	0.725806	6.61905
chr6:162630826:G:C	0.144	C	G	0.7852	-0.018	0.0123	36659	63137	25.5	0.2007	6	162630826	6	162630826	*	rs1954806	S	163051858	rs1954806	C	G	0.7891	0.0121	0.0021	7.7e-09	692428	163051858	162630826	6	162630826	6	162630826	*	S	-1.46341	5.7619
chr7:32448809:T:C	0.1504	T	C	0.6383	0.0151	0.0105	36659	63137	0	0.4651	7	32448809	7	32448809	*	rs10279552	Y	32488421	rs10279552	T	C	0.6375	0.009	0.0018	4.9e-07	691582	32488421	32448809	7	32448809	7	32448809	*	Y	1.4381	5
chr2:165497591:G:C	0.7164	C	G	0.2303	0.0043	0.012	36659	63137	0	0.5571	2	165497591	2	165497591	*	rs1514751	S	166354101	rs1514751	C	G	0.2354	-0.0096	0.002	2e-06	692012	166354101	165497591	2	165497591	2	165497591	*	S	0.358333	-4.8
chr8:10810749:G:A	0.8073	A	G	0.0613	0.0052	0.0212	36390	62462	0	0.9631	8	10810749	8	10810749	*	rs13277664	R	10668259	rs13277664	A	G	0.0532	-0.0153	0.0039	7.6e-05	685267	10668259	10810749	8	10810749	8	10810749	*	R	0.245283	-3.92308
chr12:89592746:T:C	0.7069	T	C	0.947	0.0088	0.0235	36659	63137	43.3	0.06127	12	89592746	12	89592746	*	rs10506975	Y	89986523	rs10506975	T	C	0.94159	0.016	0.0036	7.1e-06	765919	89986523	89592746	12	89592746	12	89592746	*	Y	0.374468	4.44444
chr6:47633520:C:T	0.2962	T	C	0.653	0.0113	0.0108	36659	63137	0	0.5063	6	47633520	6	47633520	*	rs9369719	Y	47601256	rs9369719	T	C	0.6475	-0.0067	0.0018	0.00025	684384	47601256	47633520	6	47633520	6	47633520	*	Y	1.0463	-3.72222
chr2:104835868:C:T	0.9608	T	C	0.2642	-0.0006	0.0115	36659	63137	31.8	0.1447	2	104835868	2	104835868	*	rs6739199	Y	105452326	rs6739199	T	C	0.2822	0.0166	0.0019	4.5e-18	692114	105452326	104835868	2	104835868	2	104835868	*	Y	-0.0521739	8.73684
chr9:31183387:T:G	0.5237	T	G	0.2611	0.0075	0.0117	36659	63137	0	0.9599	9	31183387	9	31183387	*	rs10738866	K	31183385	rs10738866	T	G	0.2627	0.0091	0.002	5.7e-06	662110	31183385	31183387	9	31183387	9	31183387	*	K	0.641026	4.55
chr12:67119335:C:T	0.1102	T	C	0.8219	-0.0216	0.0136	36659	63137	18.2	0.2703	12	67119335	12	67119335	*	rs10878564	Y	67513115	rs10878564	T	C	0.8348	0.0082	0.0023	0.00046	687697	67513115	67119335	12	67119335	12	67119335	*	Y	-1.58824	3.56522
chr4:129810129:T:C	0.8227	T	C	0.363	-0.0024	0.0107	36659	63137	13	0.3205	4	129810129	4	129810129	*	rs4864201	Y	130731284	rs4864201	T	C	0.3531	0.0141	0.0017	1.5e-16	795263	130731284	129810129	4	129810129	4	129810129	*	Y	-0.224299	8.29412
chr3:13295976:A:G	0.3017	A	G	0.4437	0.0105	0.0102	36659	63137	27.1	0.1859	3	13295976	3	13295976	*	rs357125	R	13337476	rs357125	A	G	0.4437	-0.007	0.0017	5.5e-05	680692	13337476	13295976	3	13295976	3	13295976	*	R	1.02941	-4.11765
chr5:95529460:T:G	0.4796	T	G	0.8647	0.0105	0.0149	36659	63137	0	0.9537	5	95529460	5	95529460	*	rs9314148	K	94865164	rs9314148	T	G	0.859	-0.0095	0.0025	0.00013	691219	94865164	95529460	5	95529460	5	95529460	*	K	0.704698	-3.8
chr14:82844458:C:G	0.4288	C	G	0.2914	0.0089	0.0112	36659	63137	19.4	0.2583	14	82844458	14	82844458	*	rs7151356	S	83310802	rs7151356	C	G	0.2965	-0.007	0.0019	0.00027	685523	83310802	82844458	14	82844458	14	82844458	*	S	0.794643	-3.68421
chr12:119962427:T:C	0.5557	T	C	0.2336	-0.0072	0.0123	36659	63137	24.3	0.2124	12	119962427	12	119962427	*	rs10774535	Y	120400231	rs10774535	T	C	0.2261	0.0077	0.0021	0.0002	685399	120400231	119962427	12	119962427	12	119962427	*	Y	-0.585366	3.66667
chr3:132172253:T:C	0.02424	T	C	0.3613	0.0238	0.0106	36659	63137	4.9	0.3965	3	132172253	3	132172253	*	rs1505813	Y	131891097	rs1505813	T	C	0.3752	0.0101	0.0018	2.7e-08	632410	131891097	132172253	3	132172253	3	132172253	*	Y	2.24528	5.61111
chr16:15037219:G:A	0.09704	A	G	0.3025	0.0183	0.011	36390	62462	9.7	0.3529	16	15037219	16	15037219	*	rs1121	R	15131076	rs1121	A	G	0.2991	-0.0108	0.0019	2.7e-08	625946	15131076	15037219	16	15037219	16	15037219	*	R	1.66364	-5.68421
chr12:23107065:T:C	0.1493	T	C	0.7541	-0.0169	0.0117	36659	63137	0	0.5739	12	23107065	12	23107065	*	rs17459026	Y	23259999	rs17459026	T	C	0.7471	0.0081	0.002	3.3e-05	691780	23259999	23107065	12	23107065	12	23107065	*	Y	-1.44444	4.05
chr1:33827100:T:C	0.8232	T	C	0.3149	-0.0025	0.011	36659	63137	0	0.9629	1	33827100	1	33827100	*	rs4233218	Y	34292701	rs4233218	T	C	0.3148	0.0084	0.0018	5.7e-06	685267	34292701	33827100	1	33827100	1	33827100	*	Y	-0.227273	4.66667
chr11:68424878:T:G	0.8712	T	G	0.6752	0.0017	0.0108	36659	63137	42.3	0.06757	11	68424878	11	68424878	*	rs599083	K	68192346	rs599083	T	G	0.6792	0.0085	0.0019	4.1e-06	680759	68192346	68424878	11	68424878	11	68424878	*	K	0.157407	4.47368
chr11:28852967:A:G	0.6882	A	G	0.7233	-0.0045	0.0113	36659	63137	37.5	0.09945	11	28852967	11	28852967	*	rs11825315	R	28874514	rs11825315	A	G	0.7278	-0.0075	0.002	0.00014	689000	28874514	28852967	11	28852967	11	28852967	*	R	-0.39823	-3.75
chr2:211120955:A:G	0.9584	A	G	0.2828	0.0006	0.0113	36659	63137	30	0.16	2	211120955	2	211120955	*	rs10174373	R	211985679	rs10174373	A	G	0.2877	0.0134	0.0019	1.4e-12	691922	211985679	211120955	2	211120955	2	211120955	*	R	0.0530973	7.05263
chr1:241343947:G:A	0.258	A	G	0.0732	-0.022	0.0194	36659	63137	0	0.4866	1	241343947	1	241343947	*	rs10802951	R	241507247	rs10802951	A	G	0.07384	0.0133	0.0033	6e-05	689510	241507247	241343947	1	241343947	1	241343947	*	R	-1.13402	4.0303
chr3:43953115:G:T	0.1263	T	G	0.4019	0.0157	0.0103	36659	63137	0	0.8043	3	43953115	3	43953115	*	rs10212466	K	43994607	rs10212466	T	G	0.4008	-0.0098	0.0018	2.7e-08	682580	43994607	43953115	3	43953115	3	43953115	*	K	1.52427	-5.44444
chr11:34997389:T:C	0.9389	T	C	0.3167	0.0008	0.011	36659	63137	0	0.7786	11	34997389	11	34997389	*	rs2762951	Y	35018936	rs2762951	T	C	0.2865	0.0081	0.0019	2.3e-05	691679	35018936	34997389	11	34997389	11	34997389	*	Y	0.0727273	4.26316
chr9:108946542:T:C	0.5407	T	C	0.9538	0.0146	0.0239	36659	63137	0	0.9873	9	108946542	9	108946542	*	rs10979620	Y	111708822	rs10979620	T	C	0.95375	-0.0154	0.004	0.00011	691746	111708822	108946542	9	108946542	9	108946542	*	Y	0.610879	-3.85
chr1:178710059:T:C	0.5369	T	C	0.7871	0.0076	0.0123	36659	63137	0	0.6321	1	178710059	1	178710059	*	rs7543277	Y	178679194	rs7543277	T	C	0.7792	-0.0087	0.0021	3.5e-05	687873	178679194	178710059	1	178710059	1	178710059	*	Y	0.617886	-4.14286
chr4:119506878:G:A	0.9754	A	G	0.2866	-0.0003	0.0112	36659	63137	0	0.8194	4	119506878	4	119506878	*	rs3775844	R	120428033	rs3775844	A	G	0.2936	0.0099	0.0019	1.4e-07	689272	120428033	119506878	4	119506878	4	119506878	*	R	-0.0267857	5.21053
chr7:54462258:G:T	0.9025	T	G	0.602	0.0013	0.0103	36659	63137	0	0.5401	7	54462258	7	54462258	*	rs2330864	K	54529951	rs2330864	T	G	0.61	-0.0064	0.0018	0.00026	689382	54529951	54462258	7	54462258	7	54462258	*	K	0.126214	-3.55556
chr18:73724936:C:T	0.9215	T	C	0.5908	-0.0011	0.0108	36659	63137	60.3	0.005042	18	73724936	18	73724936	*	rs4243345	Y	71392171	rs4243345	T	C	0.5997	0.0073	0.0018	7.4e-05	660667	71392171	73724936	18	73724936	18	73724936	*	Y	-0.101852	4.05556
chr4:102782372:A:C	0.8897	A	C	0.5251	0.0014	0.0102	36659	63137	35.9	0.112	4	102782372	4	102782372	*	rs223461	M	103703529	rs223461	A	C	0.5229	0.0083	0.0017	1.3e-06	692246	103703529	102782372	4	102782372	4	102782372	*	M	0.137255	4.88235
chr6:21892187:A:G	0.2827	A	G	0.7537	-0.0127	0.0118	36659	63137	51.2	0.02502	6	21892187	6	21892187	*	rs12524461	R	21892418	rs12524461	A	G	0.7485	-0.0092	0.002	3.9e-06	689412	21892418	21892187	6	21892187	6	21892187	*	R	-1.07627	-4.6
chr5:85070949:C:T	0.05503	T	C	0.3453	0.0206	0.0107	36659	63137	43.9	0.05786	5	85070949	5	85070949	*	rs10474155	Y	84366767	rs10474155	T	C	0.3669	-0.0084	0.0018	3.1e-06	685826	84366767	85070949	5	85070949	5	85070949	*	Y	1.92523	-4.66667
chr4:94208874:G:A	0.463	A	G	0.5784	0.0076	0.0103	36659	63137	0	0.563	4	94208874	4	94208874	*	rs183993	D	95130025	rs183993	A	G	0.5898	-0.0082	0.0017	2.4e-06	686961	95130025	94208874	4	94208874	4	94208874	*	D	0.737864	-4.82353
chr16:82863244:G:A	0.5596	A	G	0.0969	-0.01	0.0171	36659	63137	0	0.8363	16	82863244	16	82863244	*	rs16958782	R	82896849	rs16958782	A	G	0.1111	0.0103	0.0028	0.00022	689025	82896849	82863244	16	82863244	16	82863244	*	R	-0.584795	3.67857
chr2:54057447:G:A	0.7108	A	G	0.116	-0.0058	0.0157	36659	63137	0	0.6764	2	54057447	2	54057447	*	rs1363060	R	54284584	rs1363060	A	G	0.1065	-0.0108	0.0028	9.8e-05	692494	54284584	54057447	2	54057447	2	54057447	*	R	-0.369427	-3.85714
chr16:64446255:T:A	0.09336	A	T	0.5229	-0.017	0.0101	36659	63137	0	0.4902	16	64446255	16	64446255	*	rs4949093	W	64480158	rs4949093	A	T	0.5245	-0.0066	0.0017	0.00013	690882	64480158	64446255	16	64446255	16	64446255	*	W	-1.68317	-3.88235
chr10:101374876:T:C	0.3036	T	C	0.527	0.0104	0.0101	36659	63137	34.4	0.1237	10	101374876	10	101374876	*	rs17687831	Y	103134633	rs17687831	T	C	0.5334	0.0089	0.0017	2.2e-07	692208	103134633	101374876	10	101374876	10	101374876	*	Y	1.0297	5.23529
chr12:15262940:T:C	0.7644	T	C	0.6657	-0.0032	0.0108	36659	63137	0	0.5902	12	15262940	12	15262940	*	rs7132318	Y	15415874	rs7132318	T	C	0.6567	-0.0068	0.0018	0.00026	678021	15415874	15262940	12	15262940	12	15262940	*	Y	-0.296296	-3.77778
chr9:10123193:G:C	0.393	C	G	0.1229	0.0132	0.0154	36659	63137	0	0.8306	9	10123193	9	10123193	*	rs1567404	S	10123193	rs1567404	C	G	0.1183	0.0108	0.0026	3.6e-05	692046	10123193	10123193	9	10123193	9	10123193	*	S	0.857143	4.15385
chr11:47222114:G:C	3.13e-06	C	G	0.3235	-0.0505	0.0108	36659	63137	27.9	0.1789	11	47222114	11	47222114	*	rs1685404	S	47243665	rs1685404	C	G	0.3244	0.0133	0.0018	6.3e-14	781674	47243665	47222114	11	47222114	11	47222114	*	S	-4.67593	7.38889
chr10:18297806:A:G	0.4164	A	G	0.7841	0.01	0.0123	36659	63137	0	0.9037	10	18297806	10	18297806	*	rs11013415	R	18586735	rs11013415	A	G	0.7832	0.01	0.0021	2.9e-06	682902	18586735	18297806	10	18297806	10	18297806	*	R	0.813008	4.7619
chr1:46062946:T:C	0.4549	T	C	0.2902	-0.0084	0.0112	36659	63137	0	0.7544	1	46062946	1	46062946	*	rs785510	Y	46528618	rs785510	T	C	0.2939	-0.0123	0.0019	5.9e-11	690659	46528618	46062946	1	46062946	1	46062946	*	Y	-0.75	-6.47368
chr2:212423940:A:C	0.8908	A	C	0.9052	0.0024	0.0172	36659	63137	0	0.8897	2	212423940	2	212423940	*	rs13413335	M	213288664	rs13413335	A	C	0.90605	0.0104	0.0029	0.00029	692225	213288664	212423940	2	212423940	2	212423940	*	M	0.139535	3.58621
chr4:44483038:G:A	0.6131	A	G	0.7835	0.0062	0.0123	36659	63137	15.4	0.2977	4	44483038	4	44483038	*	rs1470062	R	44485055	rs1470062	A	G	0.7811	0.0121	0.0021	1.8e-08	638195	44485055	44483038	4	44483038	4	44483038	*	R	0.504065	5.7619
chr10:50657626:T:C	0.1249	T	C	0.8058	0.0197	0.0128	36659	63137	0	0.9527	10	50657626	10	50657626	*	rs12358348	Y	52417386	rs12358348	T	C	0.8003	-0.0087	0.0021	4.7e-05	680813	52417386	50657626	10	50657626	10	50657626	*	Y	1.53906	-4.14286
chr8:17083823:A:C	0.6618	A	C	0.5228	-0.0045	0.0103	36659	63137	53.9	0.0168	8	17083823	8	17083823	*	rs3850760	M	16941332	rs3850760	A	C	0.5149	0.0064	0.0017	0.00024	684922	16941332	17083823	8	17083823	8	17083823	*	M	-0.436893	3.76471
chr13:53291428:C:T	0.1341	T	C	0.3032	-0.0165	0.011	36659	63137	0	0.6455	13	53291428	13	53291428	*	rs9536383	Y	53865563	rs9536383	T	C	0.3153	0.0092	0.0019	1e-06	688182	53865563	53291428	13	53291428	13	53291428	*	Y	-1.5	4.84211
chr8:29037474:G:A	0.7085	A	G	0.3554	-0.0039	0.0105	36659	63137	16.9	0.2831	8	29037474	8	29037474	*	rs7018244	R	28894991	rs7018244	A	G	0.3447	0.0071	0.0018	8.5e-05	692276	28894991	29037474	8	29037474	8	29037474	*	R	-0.371429	3.94444
chr20:47193370:A:C	0.6756	A	C	0.5119	0.0043	0.0102	36659	63137	17.1	0.2813	20	47193370	20	47193370	*	rs6018333	M	45822014	rs6018333	A	C	0.5088	-0.0061	0.0017	0.00045	684568	45822014	47193370	20	47193370	20	47193370	*	M	0.421569	-3.58824
chr8:115998224:C:T	0.09168	T	C	0.5755	-0.0174	0.0103	36659	63137	12.7	0.3236	8	115998224	8	115998224	*	rs2223055	Y	117010449	rs2223055	T	C	0.5819	0.0074	0.0017	1.8e-05	691712	117010449	115998224	8	115998224	8	115998224	*	Y	-1.68932	4.35294
chr6:100663645:A:C	0.003083	A	C	0.4884	-0.0298	0.0101	36659	63137	0	0.8933	6	100663645	6	100663645	*	rs151640	H	101111521	rs151640	A	C	0.4863	0.0109	0.0017	2.6e-10	688383	101111521	100663645	6	100663645	6	100663645	*	H	-2.9505	6.41176
chr1:31327021:A:C	0.7606	A	C	0.2092	-0.0038	0.0124	36659	63137	0	0.664	1	31327021	1	31327021	*	rs756352	M	31799868	rs756352	A	C	0.1995	0.0078	0.0021	0.00021	692141	31799868	31327021	1	31327021	1	31327021	*	M	-0.306452	3.71429
chr15:92027691:C:G	0.5985	C	G	0.8023	0.0068	0.0129	36659	63137	0	0.5119	15	92027691	15	92027691	*	rs12101393	S	92570921	rs12101393	C	G	0.7803	0.0127	0.0021	1.5e-09	689675	92570921	92027691	15	92027691	15	92027691	*	S	0.527132	6.04762
chr5:107338542:A:C	0.993	A	C	0.8246	-0.0001	0.0134	36659	63137	0	0.8932	5	107338542	5	107338542	*	rs7711379	M	106674243	rs7711379	A	C	0.8218	-0.0104	0.0022	3.2e-06	681705	106674243	107338542	5	107338542	5	107338542	*	M	-0.00746269	-4.72727
chr2:170727366:G:T	0.9705	T	G	0.6464	-0.0004	0.0107	36659	63137	0	0.5607	2	170727366	2	170727366	*	rs1420384	B	171583876	rs1420384	T	G	0.6676	-0.0093	0.0018	3.9e-07	690857	171583876	170727366	2	170727366	2	170727366	*	B	-0.0373832	-5.16667
chr14:103887921:T:G	0.001429	T	G	0.4022	-0.0331	0.0104	36659	63137	1.2	0.4302	14	103887921	14	103887921	*	rs881057	K	104354258	rs881057	T	G	0.4164	0.009	0.0018	3.1e-07	690490	104354258	103887921	14	103887921	14	103887921	*	K	-3.18269	5
chr3:12350314:G:A	0.2227	A	G	0.1167	-0.0192	0.0158	36659	63137	0	0.9164	3	12350314	3	12350314	*	rs7647481	R	12391813	rs7647481	A	G	0.1302	0.0172	0.0025	2.8e-12	795400	12391813	12350314	3	12350314	3	12350314	*	R	-1.21519	6.88
chr4:169641447:G:A	0.9845	A	G	0.2466	-0.0002	0.0117	36659	63137	15.7	0.2943	4	169641447	4	169641447	*	rs13120831	R	170562598	rs13120831	A	G	0.2456	-0.0069	0.0019	0.00028	795233	170562598	169641447	4	169641447	4	169641447	*	R	-0.017094	-3.63158
chr7:70097577:A:G	0.837	A	G	0.7397	-0.0024	0.0115	36659	63137	44.9	0.05247	7	70097577	7	70097577	*	rs1476105	R	69562563	rs1476105	A	G	0.738	-0.0076	0.002	9e-05	692405	69562563	70097577	7	70097577	7	70097577	*	R	-0.208696	-3.8
chr3:137362807:G:A	0.3635	A	G	0.4744	0.0092	0.0101	36659	63137	53.4	0.01809	3	137362807	3	137362807	*	rs1461515	R	137081649	rs1461515	A	G	0.477	-0.0063	0.0017	0.00023	691591	137081649	137362807	3	137362807	3	137362807	*	R	0.910891	-3.70588
chr11:66909895:T:C	0.9825	T	C	0.4559	-0.0002	0.0101	36659	63137	0	0.9463	11	66909895	11	66909895	*	rs746018	Y	66677366	rs746018	T	C	0.4557	0.0067	0.0017	0.00011	691959	66677366	66909895	11	66909895	11	66909895	*	Y	-0.019802	3.94118
chr6:49866732:T:A	0.004439	A	T	0.136	-0.0421	0.0148	36659	63137	1	0.4317	6	49866732	6	49866732	*	rs7757933	W	49834445	rs7757933	A	T	0.1483	0.0095	0.0024	6.7e-05	690598	49834445	49866732	6	49866732	6	49866732	*	W	-2.84459	3.95833
chr8:8991452:A:T	0.1541	A	T	0.8997	-0.024	0.0168	36390	62462	0	0.485	8	8991452	8	8991452	*	rs6990532	W	8848962	rs6990532	A	T	0.91072	0.0115	0.003	0.00013	684163	8848962	8991452	8	8991452	8	8991452	*	W	-1.42857	3.83333
chr10:98103470:C:T	0.7578	T	C	0.6353	-0.0032	0.0105	36659	63137	0	0.4404	10	98103470	10	98103470	*	rs4112273	Y	99863227	rs4112273	T	C	0.6265	-0.0081	0.0018	5.1e-06	691540	99863227	98103470	10	98103470	10	98103470	*	Y	-0.304762	-4.5
chr11:85102248:T:G	0.003092	T	G	0.496	-0.0299	0.0101	36659	63137	37.6	0.0992	11	85102248	11	85102248	*	rs349086	K	84813292	rs349086	T	G	0.4954	-0.0078	0.0017	6.2e-06	684473	84813292	85102248	11	85102248	11	85102248	*	K	-2.9604	-4.58824
chr8:3055881:T:C	0.04617	T	C	0.202	-0.0253	0.0127	36659	63137	0	0.5213	8	3055881	8	3055881	*	rs7818377	Y	2913403	rs7818377	T	C	0.1944	0.0081	0.0022	0.00023	687410	2913403	3055881	8	3055881	8	3055881	*	Y	-1.99213	3.68182
chr1:195049706:G:C	0.5589	C	G	0.5753	-0.006	0.0102	36659	63137	32.9	0.1355	1	195049706	1	195049706	*	rs10921744	S	195018836	rs10921744	C	G	0.5759	-0.0107	0.0017	6.4e-10	692011	195018836	195049706	1	195049706	1	195049706	*	S	-0.588235	-6.29412
chr7:93507500:A:C	0.7801	A	C	0.6632	-0.003	0.0107	36659	63137	25.6	0.2003	7	93507500	7	93507500	*	rs4510764	M	93136812	rs4510764	A	C	0.6697	0.0069	0.0018	0.00014	691094	93136812	93507500	7	93507500	7	93507500	*	M	-0.280374	3.83333
chr13:87131809:T:A	0.8962	A	T	0.1357	-0.0019	0.0148	36659	63137	0	0.9712	13	87131809	13	87131809	*	rs4619267	W	87784064	rs4619267	A	T	0.1297	0.0092	0.0026	0.00039	692591	87784064	87131809	13	87131809	13	87131809	*	W	-0.128378	3.53846
chr7:22369802:G:T	0.5526	T	G	0.1757	0.0079	0.0133	36659	63137	0	0.9438	7	22369802	7	22369802	*	rs11981014	K	22409421	rs11981014	T	G	0.1822	-0.008	0.0023	0.00043	688595	22409421	22369802	7	22369802	7	22369802	*	K	0.593985	-3.47826
chr8:34278904:C:G	0.2919	C	G	0.8714	-0.0158	0.015	36659	63137	0	0.5976	8	34278904	8	34278904	*	rs4739487	B	34136422	rs4739487	C	G	0.8559	0.0092	0.0026	0.00047	528258	34136422	34278904	8	34278904	8	34278904	*	B	-1.05333	3.53846
chr8:16625618:C:G	0.6743	C	G	0.5784	0.0043	0.0103	36659	63137	0	0.4926	8	16625618	8	16625618	*	rs1719420	S	16483127	rs1719420	C	G	0.5733	0.0061	0.0018	0.0005	679376	16483127	16625618	8	16625618	8	16625618	*	S	0.417476	3.38889
chr12:49115479:A:G	0.2107	A	G	0.6701	-0.0136	0.0109	36659	63137	10.3	0.3464	12	49115479	12	49115479	*	rs7958241	R	49509262	rs7958241	A	G	0.6529	-0.0084	0.0018	3.6e-06	688287	49509262	49115479	12	49115479	12	49115479	*	R	-1.24771	-4.66667
chr3:20442316:C:A	0.6909	A	C	0.117	-0.0062	0.0157	36659	63137	0	0.7156	3	20442316	3	20442316	*	rs12488716	H	20483808	rs12488716	A	C	0.1132	0.0095	0.0027	0.0004	685860	20483808	20442316	3	20442316	3	20442316	*	H	-0.394904	3.51852
chr16:14229399:A:T	0.006742	A	T	0.957	-0.0687	0.0254	36659	63137	0	0.4868	16	14229399	16	14229399	*	rs16963574	W	14323256	rs16963574	A	T	0.96165	0.0204	0.0046	8.3e-06	691493	14323256	14229399	16	14229399	16	14229399	*	W	-2.70472	4.43478
chr20:24764538:G:A	0.1769	A	G	0.3285	0.0146	0.0108	36659	63137	0	0.6221	20	24764538	20	24764538	*	rs6036903	R	24745174	rs6036903	A	G	0.3449	-0.01	0.0018	3.5e-08	689222	24745174	24764538	20	24764538	20	24764538	*	R	1.35185	-5.55556
chr9:115166204:T:C	0.0524	T	C	0.6498	-0.0205	0.0106	36659	63137	0	0.9984	9	115166204	9	115166204	*	rs7024589	Y	117928483	rs7024589	T	C	0.6389	0.0086	0.0018	1.6e-06	685820	117928483	115166204	9	115166204	9	115166204	*	Y	-1.93396	4.77778
chr8:130143825:G:A	0.654	A	G	0.2771	0.005	0.0112	36659	63137	0	0.8493	8	130143825	8	130143825	*	rs6984815	R	131156071	rs6984815	A	G	0.2984	-0.008	0.0019	1.9e-05	691193	131156071	130143825	8	130143825	8	130143825	*	R	0.446429	-4.21053
chr7:138410949:T:G	0.4402	T	G	0.6506	0.0082	0.0107	36659	63137	38.3	0.09417	7	138410949	7	138410949	*	rs4728435	K	138095694	rs4728435	T	G	0.6508	-0.0076	0.0018	2.7e-05	687801	138095694	138410949	7	138410949	7	138410949	*	K	0.766355	-4.22222
chr11:48982473:G:A	0.2756	A	G	0.1794	-0.0144	0.0133	36659	63137	35.9	0.1115	11	48982473	11	48982473	*	rs1847640	R	49004025	rs1847640	A	G	0.1928	-0.0083	0.0021	0.00011	732170	49004025	48982473	11	48982473	11	48982473	*	R	-1.08271	-3.95238
chr7:50402906:T:G	0.1918	T	G	0.7246	-0.0146	0.0112	36659	63137	17	0.2816	7	50402906	7	50402906	*	rs4132601	K	50470604	rs4132601	T	G	0.7284	-0.0075	0.0019	9.4e-05	692596	50470604	50402906	7	50402906	7	50402906	*	K	-1.30357	-3.94737
chr7:49247771:C:T	0.6038	T	C	0.3337	0.0056	0.0108	36659	63137	0	0.7622	7	49247771	7	49247771	*	rs11766155	Y	49287367	rs11766155	T	C	0.3348	0.0079	0.0018	2e-05	685464	49287367	49247771	7	49247771	7	49247771	*	Y	0.518519	4.38889
chr13:55214024:G:A	0.3181	A	G	0.7975	0.0126	0.0126	36659	63137	0	0.5397	13	55214024	13	55214024	*	rs9316769	R	55788159	rs9316769	A	G	0.7959	0.0085	0.0022	8.2e-05	691868	55788159	55214024	13	55214024	13	55214024	*	R	1	3.86364
chr18:61606810:C:T	0.1592	T	C	0.7039	0.0158	0.0112	36659	63137	24.5	0.21	18	61606810	18	61606810	*	rs1377171	Y	59274043	rs1377171	T	C	0.692	0.007	0.0019	0.00021	688266	59274043	61606810	18	61606810	18	61606810	*	Y	1.41071	3.68421
chr3:81456337:G:C	0.6609	C	G	0.7132	-0.0049	0.0112	36659	63137	0	0.7344	3	81456337	3	81456337	*	rs9874464	S	81505488	rs9874464	C	G	0.7195	-0.0069	0.0019	0.00031	692439	81505488	81456337	3	81456337	3	81456337	*	S	-0.4375	-3.63158
chr5:142315863:T:C	0.8141	T	C	0.2396	-0.0029	0.0122	36659	63137	25.9	0.197	5	142315863	5	142315863	*	rs10045442	Y	141695428	rs10045442	T	C	0.2308	0.0102	0.0021	1.7e-06	670616	141695428	142315863	5	142315863	5	142315863	*	Y	-0.237705	4.85714
chr1:49205378:C:T	0.6999	T	C	0.307	0.0042	0.0109	36659	63137	1.6	0.4268	1	49205378	1	49205378	*	rs354167	Y	49671050	rs354167	T	C	0.3207	0.0186	0.0019	9e-24	691535	49671050	49205378	1	49205378	1	49205378	*	Y	0.385321	9.78947
chr6:51073856:T:A	0.2551	A	T	0.0922	-0.0199	0.0174	36659	63137	26	0.196	6	51073856	6	51073856	*	rs12215645	W	51041569	rs12215645	A	T	0.09191	-0.0221	0.0031	1.6e-12	690709	51041569	51073856	6	51073856	6	51073856	*	W	-1.14368	-7.12903
chr17:65979385:C:T	0.2108	T	C	0.5391	0.0127	0.0101	36659	63137	5.8	0.3879	17	65979385	17	65979385	*	rs9889587	Y	63975503	rs9889587	T	C	0.5488	-0.0061	0.0017	0.00047	690920	63975503	65979385	17	65979385	17	65979385	*	Y	1.25743	-3.58824
chr12:114006410:A:G	0.06946	A	G	0.7435	0.0209	0.0115	36659	63137	0	0.7979	12	114006410	12	114006410	*	rs10774729	R	114444215	rs10774729	A	G	0.7613	0.01	0.0022	4.3e-06	681482	114444215	114006410	12	114006410	12	114006410	*	R	1.81739	4.54545
chr12:105191765:T:G	0.1675	T	G	0.5222	0.014	0.0101	36659	63137	12.1	0.3293	12	105191765	12	105191765	*	rs2246510	K	105585543	rs2246510	T	G	0.5198	0.0079	0.0017	3.9e-06	692253	105585543	105191765	12	105191765	12	105191765	*	K	1.38614	4.64706
chr13:111577767:T:C	0.0344	T	C	0.4414	0.0215	0.0101	36659	63137	0	0.4985	13	111577767	13	111577767	*	rs2774440	Y	112230114	rs2774440	T	C	0.4424	-0.0126	0.0017	3.5e-13	690593	112230114	111577767	13	111577767	13	111577767	*	Y	2.12871	-7.41176
chr11:85617648:T:C	0.7031	T	C	0.972	0.012	0.0316	36659	63137	0	0.5529	11	85617648	11	85617648	*	rs10501594	Y	85328692	rs10501594	T	C	0.98147	-0.0232	0.0064	0.00027	610892	85328692	85617648	11	85617648	11	85617648	*	Y	0.379747	-3.625
chr13:58380060:G:A	0.5595	A	G	0.1666	0.0079	0.0136	36659	63137	0	0.8468	13	58380060	13	58380060	*	rs9563600	R	58954194	rs9563600	A	G	0.1718	-0.014	0.0023	9.7e-10	689872	58954194	58380060	13	58380060	13	58380060	*	R	0.580882	-6.08696
chr5:87383649:T:C	0.2941	T	C	0.9881	0.0497	0.0474	36227	62057	0	0.887	5	87383649	5	87383649	*	rs12109912	Y	86679466	rs12109912	T	C	0.98831	-0.0511	0.0082	6e-10	672355	86679466	87383649	5	87383649	5	87383649	*	Y	1.04852	-6.23171
chr16:53778702:G:A	0.04139	A	G	0.4803	-0.0206	0.0101	36659	63137	36.3	0.1087	16	53778702	16	53778702	*	rs8057044	R	53812614	rs8057044	A	G	0.4793	0.0636	0.0016	0	792605	53812614	53778702	16	53778702	16	53778702	*	R	-2.0396	39.75
chr2:44284722:T:C	0.3622	T	C	0.309	0.01	0.011	36659	63137	0	0.7541	2	44284722	2	44284722	*	rs2340808	Y	44511861	rs2340808	T	C	0.2999	-0.0082	0.0019	1.6e-05	683197	44511861	44284722	2	44284722	2	44284722	*	Y	0.909091	-4.31579
chr9:11852043:T:G	0.6932	T	G	0.626	-0.0041	0.0105	36659	63137	26	0.196	9	11852043	9	11852043	*	rs1948080	K	11852043	rs1948080	T	G	0.6251	0.0137	0.0018	1.1e-14	690633	11852043	11852043	9	11852043	9	11852043	*	K	-0.390476	7.61111
chr17:30180675:G:A	0.002783	A	G	0.4621	0.0301	0.0101	36659	63137	0	0.9239	17	30180675	17	30180675	*	rs2054846	R	28507693	rs2054846	A	G	0.4532	-0.0106	0.0017	8e-10	692301	28507693	30180675	17	30180675	17	30180675	*	R	2.9802	-6.23529
chr1:90760890:T:C	0.252	T	C	0.9092	0.0204	0.0178	36659	63137	0	0.5676	1	90760890	1	90760890	*	rs6696987	Y	91226447	rs6696987	T	C	0.90569	0.0144	0.003	2.2e-06	677229	91226447	90760890	1	90760890	1	90760890	*	Y	1.14607	4.8
chr12:23339050:T:C	0.4322	T	C	0.1901	0.0103	0.0131	36659	63137	0	0.5416	12	23339050	12	23339050	*	rs4506743	Y	23491984	rs4506743	T	C	0.1897	-0.0118	0.0022	7.2e-08	689232	23491984	23339050	12	23339050	12	23339050	*	Y	0.78626	-5.36364
chr3:42288494:T:C	0.1541	T	C	0.44	-0.0147	0.0103	36659	63137	0	0.5165	3	42288494	3	42288494	*	rs9311318	Y	42329986	rs9311318	T	C	0.4533	0.006	0.0017	0.00047	689267	42329986	42288494	3	42288494	3	42288494	*	Y	-1.42718	3.52941
chr8:94571727:A:G	0.1396	A	G	0.7456	-0.0171	0.0116	36659	63137	0	0.6495	8	94571727	8	94571727	*	rs11786245	R	95583955	rs11786245	A	G	0.7463	-0.0092	0.002	4.7e-06	692069	95583955	94571727	8	94571727	8	94571727	*	R	-1.47414	-4.6
chr19:23315542:T:C	0.7373	T	C	0.7401	-0.0039	0.0115	36659	63137	54.3	0.01564	19	23315542	19	23315542	*	rs2438154	Y	23498344	rs2438154	T	C	0.7333	0.0076	0.002	0.00011	692464	23498344	23315542	19	23315542	19	23315542	*	Y	-0.33913	3.8
chr14:88049188:G:C	0.1831	C	G	0.7332	0.0152	0.0114	36659	63137	0	0.7889	14	88049188	14	88049188	*	rs8020910	S	88515532	rs8020910	C	G	0.7352	-0.0102	0.0019	1.5e-07	692131	88515532	88049188	14	88049188	14	88049188	*	S	1.33333	-5.36842
chr10:75597345:T:C	0.2487	T	C	0.2702	0.0135	0.0117	36659	63137	0	0.4518	10	75597345	10	75597345	*	rs7911525	Y	77357103	rs7911525	T	C	0.2629	0.0085	0.002	1.7e-05	682535	77357103	75597345	10	75597345	10	75597345	*	Y	1.15385	4.25
chr6:26157534:C:T	0.4448	T	C	0.1263	-0.0116	0.0152	36659	63137	0	0.6928	6	26157534	6	26157534	*	rs3857546	Y	26157762	rs3857546	T	C	0.1207	0.0095	0.0024	6e-05	793818	26157762	26157534	6	26157534	6	26157534	*	Y	-0.763158	3.95833
chr20:55879502:C:A	0.01432	A	C	0.537	0.0248	0.0101	36659	63137	0	0.5685	20	55879502	20	55879502	*	rs12479584	M	54454558	rs12479584	A	C	0.5478	0.0112	0.0017	8.7e-11	692018	54454558	55879502	20	55879502	20	55879502	*	M	2.45545	6.58824
chr6:25873518:C:A	0.9114	A	C	0.0798	0.0021	0.0188	36659	63137	18.3	0.2694	6	25873518	6	25873518	*	rs9467626	M	25873746	rs9467626	A	C	0.08495	0.0143	0.0027	1.3e-07	795502	25873746	25873518	6	25873518	6	25873518	*	M	0.111702	5.2963
chr22:44304850:T:A	0.7949	A	T	0.6893	-0.003	0.0117	36025	56356	0	0.6586	22	44304850	22	44304850	*	rs4076003	W	44700730	rs4076003	A	T	0.715	0.0074	0.002	0.00019	637108	44700730	44304850	22	44304850	22	44304850	*	W	-0.25641	3.7
chr5:87545843:T:G	0.08278	T	G	0.9768	0.0584	0.0337	36659	63137	0	0.5336	5	87545843	5	87545843	*	rs323766	K	86841660	rs323766	T	G	0.97702	-0.0399	0.006	2.6e-11	679161	86841660	87545843	5	87545843	5	87545843	*	K	1.73294	-6.65
chr11:28627190:A:G	0.2339	A	G	0.6209	-0.0124	0.0104	36659	63137	0	0.6003	11	28627190	11	28627190	*	rs11030393	R	28648737	rs11030393	A	G	0.6214	0.0084	0.0018	2.2e-06	691231	28648737	28627190	11	28627190	11	28627190	*	R	-1.19231	4.66667
chr18:43143258:G:A	0.261	A	G	0.3603	0.0118	0.0105	36659	63137	26.6	0.1912	18	43143258	18	43143258	*	rs1518141	R	40723223	rs1518141	A	G	0.3746	-0.0135	0.0018	3.7e-14	691655	40723223	43143258	18	43143258	18	43143258	*	R	1.12381	-7.5
chr11:73016795:A:G	0.6129	A	G	0.8123	-0.0066	0.013	36659	63137	7.3	0.374	11	73016795	11	73016795	*	rs11600585	R	72727840	rs11600585	A	G	0.8068	-0.0082	0.0021	7.5e-05	794862	72727840	73016795	11	73016795	11	73016795	*	R	-0.507692	-3.90476
chr13:111494344:G:C	0.3406	C	G	0.4118	0.0098	0.0102	36659	63137	0	0.8231	13	111494344	13	111494344	*	rs9588449	S	112146691	rs9588449	C	G	0.3969	-0.0064	0.0018	0.00028	690061	112146691	111494344	13	111494344	13	111494344	*	S	0.960784	-3.55556
chr14:90263083:G:A	0.434	A	G	0.5928	-0.0082	0.0104	36659	63137	0	0.8997	14	90263083	14	90263083	*	rs4904662	R	90729427	rs4904662	A	G	0.6041	0.0071	0.0017	5.1e-05	691903	90729427	90263083	14	90263083	14	90263083	*	R	-0.788462	4.17647
chr18:63106605:C:T	0.9387	T	C	0.1986	-0.001	0.0127	36659	63137	0	0.6163	18	63106605	18	63106605	*	rs8092360	Y	60773838	rs8092360	T	C	0.2004	0.01	0.0022	4.1e-06	686826	60773838	63106605	18	63106605	18	63106605	*	Y	-0.0787402	4.54545
chr6:34790356:C:G	0.009682	C	G	0.8399	0.0356	0.0138	36659	63137	56	0.0117	6	34790356	6	34790356	*	rs1555773	S	34758133	rs1555773	C	G	0.8265	-0.0283	0.0023	2.2e-34	691119	34758133	34790356	6	34790356	6	34790356	*	S	2.57971	-12.3043
chr8:3629635:A:G	0.2859	A	G	0.3377	0.0114	0.0107	36659	63137	49.4	0.03149	8	3629635	8	3629635	*	rs12674904	R	3487157	rs12674904	A	G	0.3531	-0.0083	0.0018	4.1e-06	689121	3487157	3629635	8	3629635	8	3629635	*	R	1.06542	-4.61111
chr12:90042305:C:T	0.9325	T	C	0.2548	-0.001	0.0115	36659	63137	0	0.6249	12	90042305	12	90042305	*	rs7975953	Y	90436082	rs7975953	T	C	0.2539	0.0076	0.002	0.00011	690540	90436082	90042305	12	90042305	12	90042305	*	Y	-0.0869565	3.8
chr2:24485527:T:A	0.3585	A	T	0.2192	0.0113	0.0123	36659	63137	0	0.8878	2	24485527	2	24485527	*	rs2584920	W	24708396	rs2584920	A	T	0.2238	-0.0201	0.002	9.4e-23	686777	24708396	24485527	2	24485527	2	24485527	*	W	0.918699	-10.05
chr7:69857120:A:G	0.4171	A	G	0.9599	0.0212	0.0262	36659	63137	25.5	0.2008	7	69857120	7	69857120	*	rs1990426	R	69322106	rs1990426	A	G	0.96369	-0.0164	0.0044	0.0002	782875	69322106	69857120	7	69857120	7	69857120	*	R	0.80916	-3.72727
chr16:64330705:C:T	0.1325	T	C	0.3105	-0.0165	0.011	36659	63137	0	0.5995	16	64330705	16	64330705	*	rs1541694	Y	64364609	rs1541694	T	C	0.3226	0.0066	0.0018	0.00036	691798	64364609	64330705	16	64330705	16	64330705	*	Y	-1.5	3.66667
chr14:35092234:A:G	0.1637	A	G	0.8159	-0.018	0.0129	36659	63137	21.8	0.2362	14	35092234	14	35092234	*	rs11850487	R	35561440	rs11850487	A	G	0.8187	0.0104	0.0023	4e-06	691813	35561440	35092234	14	35092234	14	35092234	*	R	-1.39535	4.52174
chr1:95956393:T:A	0.5565	A	T	0.2239	0.0071	0.012	36659	63137	37.4	0.1004	1	95956393	1	95956393	*	rs2104907	W	96421949	rs2104907	A	T	0.224	0.0096	0.002	2.8e-06	690801	96421949	95956393	1	95956393	1	95956393	*	W	0.591667	4.8
chr16:20010562:A:G	0.5359	A	G	0.7265	0.007	0.0113	36659	63137	0	0.973	16	20010562	16	20010562	*	rs1925488	R	20021884	rs1925488	A	G	0.7363	-0.0169	0.002	7e-18	692300	20021884	20010562	16	20010562	16	20010562	*	R	0.619469	-8.45
chr16:69583610:C:G	0.7132	C	G	0.1467	0.0054	0.0146	36659	63137	12.2	0.3278	16	69583610	16	69583610	*	rs244422	S	69617513	rs244422	C	G	0.1439	0.0153	0.0024	3.3e-10	690444	69617513	69583610	16	69583610	16	69583610	*	S	0.369863	6.375
chr6:156381532:A:G	0.4979	A	G	0.5978	0.0071	0.0104	36659	63137	19	0.2628	6	156381532	6	156381532	*	rs9371998	R	156702666	rs9371998	A	G	0.5886	-0.0081	0.0018	6.2e-06	673842	156702666	156381532	6	156381532	6	156381532	*	R	0.682692	-4.5
chr15:44088706:G:A	0.9359	A	G	0.9397	-0.0018	0.0225	36659	63137	0	0.6596	15	44088706	15	44088706	*	rs2555375	R	44380904	rs2555375	A	G	0.95504	0.0193	0.0041	3.1e-06	685466	44380904	44088706	15	44088706	15	44088706	*	R	-0.08	4.70732
chr17:73559317:G:A	0.1302	A	G	0.2907	-0.0169	0.0112	36659	63137	23.9	0.2161	17	73559317	17	73559317	*	rs8075940	R	71555456	rs8075940	A	G	0.2885	0.0068	0.002	0.00048	655184	71555456	73559317	17	73559317	17	73559317	*	R	-1.50893	3.4
chr20:39267206:T:A	0.1692	A	T	0.5008	0.014	0.0102	36659	63137	1	0.4321	20	39267206	20	39267206	*	rs6124132	W	37895849	rs6124132	A	T	0.5127	0.0064	0.0018	0.0003	671718	37895849	39267206	20	39267206	20	39267206	*	W	1.37255	3.55556
chr5:85067159:A:G	0.04797	A	G	0.6534	-0.0212	0.0107	36659	63137	41.1	0.07457	5	85067159	5	85067159	*	rs7444884	R	84362977	rs7444884	A	G	0.6332	0.0081	0.0018	6.3e-06	685348	84362977	85067159	5	85067159	5	85067159	*	R	-1.98131	4.5
chr3:157354277:G:C	0.3434	C	G	0.2654	-0.0109	0.0115	36659	63137	0	0.859	3	157354277	3	157354277	*	rs12634689	S	157072066	rs12634689	C	G	0.2501	0.0094	0.002	3.5e-06	691284	157072066	157354277	3	157354277	3	157354277	*	S	-0.947826	4.7
chr15:67005649:C:A	0.1142	A	C	0.2564	0.0183	0.0116	36659	63137	0	0.5129	15	67005649	15	67005649	*	rs12900811	M	67297987	rs12900811	A	C	0.2669	0.0072	0.0019	0.00022	692233	67297987	67005649	15	67005649	15	67005649	*	M	1.57759	3.78947
chr8:59788460:C:G	0.4001	C	G	0.4525	0.0085	0.0102	36659	63137	0	0.9907	8	59788460	8	59788460	*	rs4354297	S	60701019	rs4354297	C	G	0.4373	-0.0064	0.0017	0.00022	690942	60701019	59788460	8	59788460	8	59788460	*	S	0.833333	-3.76471
chr12:60808284:C:A	0.5946	A	C	0.0583	0.0117	0.022	36659	63137	0	0.8958	12	60808284	12	60808284	*	rs11173619	M	61202065	rs11173619	A	C	0.04666	0.0152	0.0041	0.00019	687749	61202065	60808284	12	60808284	12	60808284	*	M	0.531818	3.70732
chr15:51434061:G:A	0.1345	A	G	0.204	0.0187	0.0125	36659	63137	0	0.9151	15	51434061	15	51434061	*	rs2470167	R	51726258	rs2470167	A	G	0.2002	0.0143	0.0022	4.1e-11	688742	51726258	51434061	15	51434061	15	51434061	*	R	1.496	6.5
chr16:52604591:T:C	0.1918	T	C	0.5803	0.0133	0.0102	36659	63137	0	0.9498	16	52604591	16	52604591	*	rs3104788	Y	52638503	rs3104788	T	C	0.5912	-0.009	0.0017	2.3e-07	692244	52638503	52604591	16	52604591	16	52604591	*	Y	1.30392	-5.29412
chr10:95618144:T:C	0.2858	T	C	0.8624	0.0157	0.0147	36659	63137	0	0.7287	10	95618144	10	95618144	*	rs3793751	Y	97377901	rs3793751	T	C	0.8707	-0.0095	0.0026	0.00026	692512	97377901	95618144	10	95618144	10	95618144	*	Y	1.06803	-3.65385
chr4:101382421:A:G	0.2096	A	G	0.267	-0.0146	0.0116	36659	63137	0	0.5796	4	101382421	4	101382421	*	rs13148622	R	102303578	rs13148622	A	G	0.2736	0.01	0.0019	1.5e-07	692323	102303578	101382421	4	101382421	4	101382421	*	R	-1.25862	5.26316
chr5:74966825:G:A	0.01246	A	G	0.2586	0.0286	0.0115	36659	63137	0	0.7516	5	74966825	5	74966825	*	rs7719121	R	74262650	rs7719121	A	G	0.2571	-0.0104	0.002	1.4e-07	688462	74262650	74966825	5	74966825	5	74966825	*	R	2.48696	-5.2
chr13:52873410:G:A	0.5792	A	G	0.7238	0.0063	0.0114	36659	63137	23.9	0.2161	13	52873410	13	52873410	*	rs636937	R	53447545	rs636937	A	G	0.7312	0.0085	0.002	2e-05	643056	53447545	52873410	13	52873410	13	52873410	*	R	0.552632	4.25
chr11:2211148:A:C	0.02393	A	C	0.1995	-0.0292	0.0129	36390	62462	0	0.5561	11	2211148	11	2211148	*	rs7123418	M	2232378	rs7123418	A	C	0.1981	0.0145	0.0022	7.9e-11	663954	2232378	2211148	11	2211148	11	2211148	*	M	-2.26357	6.59091
chr7:158117928:C:T	0.8494	T	C	0.57	-0.0019	0.0102	36659	63137	6	0.3864	7	158117928	7	158117928	*	rs10242289	Y	157910620	rs10242289	T	C	0.5741	0.0073	0.0019	0.00014	526887	157910620	158117928	7	158117928	7	158117928	*	Y	-0.186275	3.84211
chr14:59746657:G:A	0.9716	A	G	0.3646	-0.0004	0.0106	36659	63137	0	0.7187	14	59746657	14	59746657	*	rs12587247	R	60213375	rs12587247	A	G	0.3583	-0.0079	0.0018	1.9e-05	636928	60213375	59746657	14	59746657	14	59746657	*	R	-0.0377358	-4.38889
chr5:75734209:G:A	0.1216	A	G	0.3305	0.0166	0.0107	36659	63137	0	0.5388	5	75734209	5	75734209	*	rs7730516	R	75030034	rs7730516	A	G	0.3276	-0.0198	0.0018	1.5e-29	774598	75030034	75734209	5	75734209	5	75734209	*	R	1.5514	-11
chr6:39080715:A:C	0.759	A	C	0.5014	0.0031	0.0101	36659	63137	14.5	0.3058	6	39080715	6	39080715	*	rs1126476	M	39048491	rs1126476	A	C	0.4889	-0.0077	0.0019	3.6e-05	530744	39048491	39080715	6	39080715	6	39080715	*	M	0.306931	-4.05263
chr3:123359232:G:A	0.2264	A	G	0.5399	-0.0123	0.0102	36659	63137	0	0.9106	3	123359232	3	123359232	*	rs2062432	R	123078079	rs2062432	A	G	0.5377	-0.0097	0.0016	3.5e-09	785529	123078079	123359232	3	123359232	3	123359232	*	R	-1.20588	-6.0625
chr2:231924529:A:T	0.7207	A	T	0.8647	-0.0054	0.0152	36659	63137	0	0.8492	2	231924529	2	231924529	*	rs5269	W	232789239	rs5269	A	T	0.8781	-0.0137	0.0028	6.4e-07	634850	232789239	231924529	2	231924529	2	231924529	*	W	-0.355263	-4.89286
chr2:41400375:C:T	0.7906	T	C	0.6353	-0.0028	0.0105	36659	63137	21	0.2437	2	41400375	2	41400375	*	rs906547	Y	41627515	rs906547	T	C	0.6417	0.0102	0.0018	1.3e-08	684966	41627515	41400375	2	41400375	2	41400375	*	Y	-0.266667	5.66667
chr11:134643554:G:A	0.6881	A	G	0.3861	0.0042	0.0104	36659	63137	0	0.7105	11	134643554	11	134643554	*	rs3019659	R	134513448	rs3019659	A	G	0.3728	-0.0072	0.0018	5.3e-05	691387	134513448	134643554	11	134643554	11	134643554	*	R	0.403846	-4
chr8:15704122:C:T	0.5172	T	C	0.8591	-0.0096	0.0148	36659	63137	0	0.8666	8	15704122	8	15704122	*	rs12680995	Y	15561631	rs12680995	T	C	0.8742	0.0142	0.0026	6.9e-08	684934	15561631	15704122	8	15704122	8	15704122	*	Y	-0.648649	5.46154
chr4:172170825:T:C	0.7921	T	C	0.6362	0.0028	0.0106	36659	63137	0	0.9276	4	172170825	4	172170825	*	rs10012225	Y	173091976	rs10012225	T	C	0.6357	0.0065	0.0018	0.00028	692153	173091976	172170825	4	172170825	4	172170825	*	Y	0.264151	3.61111
chr5:104575763:C:T	0.5796	T	C	0.1865	-0.0072	0.013	36659	63137	1.5	0.4273	5	104575763	5	104575763	*	rs17156683	Y	103911464	rs17156683	T	C	0.1691	-0.0096	0.0023	3.2e-05	689419	103911464	104575763	5	104575763	5	104575763	*	Y	-0.553846	-4.17391
chr5:107220545:A:G	0.2667	A	G	0.411	-0.0114	0.0102	36659	63137	19.9	0.2537	5	107220545	5	107220545	*	rs4572985	R	106556246	rs4572985	A	G	0.3971	0.008	0.0018	8.7e-06	637803	106556246	107220545	5	107220545	5	107220545	*	R	-1.11765	4.44444
chr18:43146581:T:C	0.2955	T	C	0.6402	-0.011	0.0105	36659	63137	25.3	0.2025	18	43146581	18	43146581	*	rs1518154	Y	40726546	rs1518154	T	C	0.6256	0.0135	0.0018	2.8e-14	691564	40726546	43146581	18	43146581	18	43146581	*	Y	-1.04762	7.5
chr10:105711174:G:A	0.8987	A	G	0.1732	-0.0017	0.0133	36659	63137	20.8	0.2453	10	105711174	10	105711174	*	rs11597004	R	107470932	rs11597004	A	G	0.1731	-0.0089	0.0023	0.00014	691420	107470932	105711174	10	105711174	10	105711174	*	R	-0.12782	-3.86957
chr7:27119517:G:C	0.6249	C	G	0.0947	-0.0084	0.0172	36659	63137	50.9	0.02598	7	27119517	7	27119517	*	rs6969780	V	27159136	rs6969780	C	G	0.09641	0.0142	0.003	2e-06	692572	27159136	27119517	7	27119517	7	27119517	*	V	-0.488372	4.73333
chr5:101809392:C:G	0.09773	C	G	0.6754	0.0179	0.0108	36659	63137	38.8	0.09056	5	101809392	5	101809392	*	rs7732771	S	101145096	rs7732771	C	G	0.6494	-0.0089	0.0018	9.3e-07	692284	101145096	101809392	5	101809392	5	101809392	*	S	1.65741	-4.94444
chr18:33130474:C:T	0.3589	T	C	0.0742	0.0178	0.0194	36659	63137	1.1	0.4307	18	33130474	18	33130474	*	rs271576	Y	30710438	rs271576	T	C	0.0646	-0.0177	0.0037	1.5e-06	681333	30710438	33130474	18	33130474	18	33130474	*	Y	0.917526	-4.78378
chr21:38919263:T:C	0.3834	T	C	0.3697	0.0092	0.0105	36659	63137	24.3	0.2123	21	38919263	21	38919263	*	rs2836753	Y	40291187	rs2836753	T	C	0.3691	-0.0136	0.0018	2.6e-14	690280	40291187	38919263	21	38919263	21	38919263	*	Y	0.87619	-7.55556
chr6:18493158:G:A	0.4062	A	G	0.2728	0.0094	0.0113	36659	63137	0	0.7694	6	18493158	6	18493158	*	rs4716269	R	18493389	rs4716269	A	G	0.2712	-0.0071	0.0019	0.00023	685922	18493389	18493158	6	18493158	6	18493158	*	R	0.831858	-3.73684
chr15:80655136:T:C	0.5786	T	C	0.8389	0.0077	0.0138	36659	63137	42.7	0.06494	15	80655136	15	80655136	*	rs6495514	Y	80947477	rs6495514	T	C	0.8507	0.0086	0.0025	0.00049	689323	80947477	80655136	15	80655136	15	80655136	*	Y	0.557971	3.44
chr18:33683837:A:G	0.2383	A	G	0.5013	-0.0119	0.0101	36659	63137	1	0.4315	18	33683837	18	33683837	*	rs8086676	R	31263801	rs8086676	A	G	0.4797	-0.0105	0.0017	1.3e-09	687103	31263801	33683837	18	33683837	18	33683837	*	R	-1.17822	-6.17647
chr5:96163454:A:G	0.0186	A	G	0.6703	-0.0253	0.0107	36659	63137	0	0.6215	5	96163454	5	96163454	*	rs7720647	R	95499158	rs7720647	A	G	0.6707	0.0082	0.0018	9.2e-06	691950	95499158	96163454	5	96163454	5	96163454	*	R	-2.36449	4.55556
chr3:131893452:C:A	0.2912	A	C	0.3581	-0.0111	0.0105	36659	63137	0	0.7167	3	131893452	3	131893452	*	rs6771284	M	131612296	rs6771284	A	C	0.3737	0.0146	0.0018	1.4e-16	692238	131612296	131893452	3	131893452	3	131893452	*	M	-1.05714	8.11111
chr18:59982649:G:A	0.06111	A	G	0.5282	0.0191	0.0102	36659	63137	15	0.3012	18	59982649	18	59982649	*	rs4940917	R	57649881	rs4940917	A	G	0.5254	0.0071	0.0017	2e-05	758108	57649881	59982649	18	59982649	18	59982649	*	R	1.87255	4.17647
chr9:23702351:G:T	0.306	T	G	0.1815	0.0135	0.0132	36659	63137	6	0.3866	9	23702351	9	23702351	*	rs1410840	K	23702349	rs1410840	T	G	0.1907	-0.0087	0.0022	8.8e-05	687031	23702349	23702351	9	23702351	9	23702351	*	K	1.02273	-3.95455
chr17:48072318:G:A	0.6755	A	G	0.1212	0.0065	0.0155	36659	63137	0	0.5658	17	48072318	17	48072318	*	rs9905800	R	46149680	rs9905800	A	G	0.1123	-0.0146	0.0026	2.1e-08	793898	46149680	48072318	17	48072318	17	48072318	*	R	0.419355	-5.61538
chr14:40283419:C:T	0.1321	T	C	0.2602	-0.0174	0.0115	36659	63137	19.3	0.2593	14	40283419	14	40283419	*	rs10142650	Y	40752623	rs10142650	T	C	0.2825	-0.012	0.0019	4e-10	690726	40752623	40283419	14	40283419	14	40283419	*	Y	-1.51304	-6.31579
chr13:53509897:G:A	0.6673	A	G	0.131	0.0064	0.0149	36659	63137	0	0.8074	13	53509897	13	53509897	*	rs4883723	R	54084032	rs4883723	A	G	0.1341	0.0286	0.0024	5.6e-34	792088	54084032	53509897	13	53509897	13	53509897	*	R	0.42953	11.9167
chr12:23451435:G:C	0.4012	C	G	0.801	-0.0109	0.0129	36659	63137	0	0.5001	12	23451435	12	23451435	*	rs7308346	B	23604369	rs7308346	C	G	0.8043	0.0114	0.0022	1.3e-07	688247	23604369	23451435	12	23451435	12	23451435	*	B	-0.844961	5.18182
chr9:74979030:C:G	0.6696	C	G	0.6392	-0.0045	0.0107	36659	63137	34.9	0.1195	9	74979030	9	74979030	*	rs10869463	S	77593946	rs10869463	C	G	0.6111	-0.0076	0.0018	2e-05	688321	77593946	74979030	9	74979030	9	74979030	*	S	-0.420561	-4.22222
chr2:204622623:C:A	0.8881	A	C	0.7783	0.0017	0.0123	36659	63137	35.9	0.1114	2	204622623	2	204622623	*	rs10932079	M	205487346	rs10932079	A	C	0.7756	-0.0085	0.0021	3.7e-05	691322	205487346	204622623	2	204622623	2	204622623	*	M	0.138211	-4.04762
chr5:114099932:T:C	0.2632	T	C	0.8199	0.0146	0.0131	36659	63137	0	0.8081	5	114099932	5	114099932	*	rs13171729	Y	113435629	rs13171729	T	C	0.8057	-0.0083	0.0022	0.00019	688081	113435629	114099932	5	114099932	5	114099932	*	Y	1.1145	-3.77273
chr1:74539191:G:T	0.3852	T	G	0.3962	0.009	0.0104	36659	63137	31.3	0.1495	1	74539191	1	74539191	*	rs10890130	K	75004875	rs10890130	T	G	0.4025	0.0175	0.0017	3.4e-26	794362	75004875	74539191	1	74539191	1	74539191	*	K	0.865385	10.2941
chr1:39571175:G:C	0.01081	C	G	0.2273	0.0305	0.012	36659	63137	10.6	0.3431	1	39571175	1	39571175	*	rs2293476	S	40036847	rs2293476	C	G	0.2363	0.0132	0.002	1.1e-10	692264	40036847	39571175	1	39571175	1	39571175	*	S	2.54167	6.6
chr3:77686084:T:C	0.3175	T	C	0.2565	0.0117	0.0117	36659	63137	0	0.9637	3	77686084	3	77686084	*	rs1880140	Y	77735235	rs1880140	T	C	0.2484	0.0075	0.002	0.00012	689934	77735235	77686084	3	77686084	3	77686084	*	Y	1	3.75
chr13:107557852:C:T	0.6207	T	C	0.2127	0.0062	0.0125	36659	63137	49.5	0.03122	13	107557852	13	107557852	*	rs1018601	Y	108210200	rs1018601	T	C	0.2091	0.0082	0.0021	0.00014	683663	108210200	107557852	13	107557852	13	107557852	*	Y	0.496	3.90476
chr5:145289257:G:T	0.5766	T	G	0.3455	-0.0059	0.0107	36659	63137	0	0.7	5	145289257	5	145289257	*	rs726550	K	144668820	rs726550	T	G	0.344	0.0086	0.0018	2.1e-06	691268	144668820	145289257	5	145289257	5	145289257	*	K	-0.551402	4.77778
chr4:177773296:G:A	0.02327	A	G	0.752	-0.0268	0.0118	36659	63137	0	0.9761	4	177773296	4	177773296	*	rs10520385	R	178694450	rs10520385	A	G	0.7591	-0.0079	0.002	9.2e-05	688680	178694450	177773296	4	177773296	4	177773296	*	R	-2.27119	-3.95
chr3:157316457:C:G	0.8455	C	G	0.7112	0.0022	0.0111	36659	63137	0	0.8424	3	157316457	3	157316457	*	rs12489754	S	157034246	rs12489754	C	G	0.7022	0.0073	0.0019	8.3e-05	691353	157034246	157316457	3	157316457	3	157316457	*	S	0.198198	3.84211
chr7:37743740:G:C	2.751e-06	C	G	0.2999	-0.0514	0.011	36659	63137	0	0.9228	7	37743740	7	37743740	*	rs2718040	B	37783342	rs2718040	C	G	0.305	-0.0074	0.0019	0.0001	680975	37783342	37743740	7	37743740	7	37743740	*	B	-4.67273	-3.89474
chr2:141473448:T:A	0.6199	A	T	0.8949	0.0083	0.0168	36659	63137	0	0.551	2	141473448	2	141473448	*	rs4340448	W	142231017	rs4340448	A	T	0.8972	0.0119	0.0028	1.6e-05	692249	142231017	141473448	2	141473448	2	141473448	*	W	0.494048	4.25
chr2:120486114:G:A	0.785	A	G	0.8691	0.0046	0.0168	36294	57031	26.4	0.2006	2	120486114	2	120486114	*	rs7571527	R	121243690	rs7571527	A	G	0.8977	-0.0105	0.0029	0.00031	691857	121243690	120486114	2	120486114	2	120486114	*	R	0.27381	-3.62069
chr4:142552405:G:C	0.4249	C	G	0.1901	-0.0103	0.0129	36659	63137	0	0.7369	4	142552405	4	142552405	*	rs6537110	S	143473558	rs6537110	C	G	0.1866	-0.008	0.0022	0.00031	680337	143473558	142552405	4	142552405	4	142552405	*	S	-0.79845	-3.63636
chr16:71865683:G:A	0.131	A	G	0.1915	0.0194	0.0129	36659	63137	0	0.5885	16	71865683	16	71865683	*	rs11642001	R	71899586	rs11642001	A	G	0.2121	-0.0137	0.0021	5.1e-11	691916	71899586	71865683	16	71865683	16	71865683	*	R	1.50388	-6.52381
chr5:168132618:C:T	0.3239	T	C	0.4463	0.01	0.0102	36659	63137	36.8	0.1047	5	168132618	5	168132618	*	rs4976575	Y	167559623	rs4976575	T	C	0.4612	-0.0064	0.0017	0.0002	687519	167559623	168132618	5	168132618	5	168132618	*	Y	0.980392	-3.76471
chr4:175617503:C:T	0.8834	T	C	0.4159	-0.0015	0.0102	36659	63137	0	0.9676	4	175617503	4	175617503	*	rs2333233	Y	176538654	rs2333233	T	C	0.4169	0.0064	0.0017	0.00024	691396	176538654	175617503	4	175617503	4	175617503	*	Y	-0.147059	3.76471
chr14:53191053:C:G	0.07337	C	G	0.1686	-0.0246	0.0138	36659	63137	37.4	0.1	14	53191053	14	53191053	*	rs2784522	S	53657771	rs2784522	C	G	0.1555	-0.0095	0.0024	6e-05	686521	53657771	53191053	14	53191053	14	53191053	*	S	-1.78261	-3.95833
chr7:137790658:G:A	0.8602	A	G	0.4399	0.0018	0.0102	36659	63137	13.3	0.3175	7	137790658	7	137790658	*	rs4728421	R	137475404	rs4728421	A	G	0.4379	0.0065	0.0017	0.00021	689619	137475404	137790658	7	137790658	7	137790658	*	R	0.176471	3.82353
chr2:50077917:A:T	0.08745	A	T	0.7377	0.0197	0.0115	36659	63137	15.9	0.292	2	50077917	2	50077917	*	rs962332	W	50305055	rs962332	A	T	0.7616	0.0104	0.002	1.7e-07	684709	50305055	50077917	2	50077917	2	50077917	*	W	1.71304	5.2
chr8:53352162:T:C	0.8372	T	C	0.8049	-0.0026	0.0129	36659	63137	0	0.7918	8	53352162	8	53352162	*	rs10091452	Y	54264722	rs10091452	T	C	0.81	-0.0087	0.0022	7.4e-05	684712	54264722	53352162	8	53352162	8	53352162	*	Y	-0.20155	-3.95455
chr8:28892912:A:C	0.6988	A	C	0.3606	-0.0041	0.0105	36659	63137	14.4	0.3066	8	28892912	8	28892912	*	rs983365	M	28750429	rs983365	A	C	0.3481	0.0071	0.0018	9.3e-05	692390	28750429	28892912	8	28892912	8	28892912	*	M	-0.390476	3.94444
chr9:119879201:C:G	0.259	C	G	0.8941	0.0191	0.0169	36294	57031	0	0.4671	9	119879201	9	119879201	*	rs10984741	S	122641479	rs10984741	C	G	0.8929	-0.0175	0.0029	1.6e-09	675854	122641479	119879201	9	119879201	9	119879201	*	S	1.13018	-6.03448
chr3:131822185:C:A	0.8008	A	C	0.8822	-0.004	0.0159	36659	63137	0	0.8483	3	131822185	3	131822185	*	rs9839168	M	131541029	rs9839168	A	C	0.8897	0.0188	0.0028	2.3e-11	678554	131541029	131822185	3	131822185	3	131822185	*	M	-0.251572	6.71429
chr16:69158869:C:T	0.743	T	C	0.0504	0.0075	0.023	36659	63137	0	0.6301	16	69158869	16	69158869	*	rs16958668	Y	69192772	rs16958668	T	C	0.05116	0.0178	0.0037	1.7e-06	692482	69192772	69158869	16	69158869	16	69158869	*	Y	0.326087	4.81081
chr2:118031338:T:C	0.1844	T	C	0.9156	-0.024	0.0181	36659	63137	58.5	0.007325	2	118031338	2	118031338	*	rs11682517	Y	118788914	rs11682517	T	C	0.9137	0.0107	0.0031	0.00047	688546	118788914	118031338	2	118031338	2	118031338	*	Y	-1.32597	3.45161
chr9:71122951:G:A	0.1843	A	G	0.4134	0.0137	0.0103	36659	63137	0	0.8619	9	71122951	9	71122951	*	rs1329747	R	73737867	rs1329747	A	G	0.4033	-0.0093	0.0018	1.2e-07	689685	73737867	71122951	9	71122951	9	71122951	*	R	1.3301	-5.16667
chr2:41530154:C:T	0.749	T	C	0.6222	0.0033	0.0104	36659	63137	0	0.5297	2	41530154	2	41530154	*	rs4247679	H	41757294	rs4247679	T	C	0.6281	0.0102	0.0018	7.6e-09	690901	41757294	41530154	2	41530154	2	41530154	*	H	0.317308	5.66667
chr4:135791867:G:A	0.7837	A	G	0.0828	0.005	0.0183	36659	63137	13.9	0.3119	4	135791867	4	135791867	*	rs12648578	R	136713022	rs12648578	A	G	0.08431	0.0115	0.0032	0.00029	682584	136713022	135791867	4	135791867	4	135791867	*	R	0.273224	3.59375
chr8:78217793:T:G	0.2336	T	G	0.5437	0.0121	0.0102	36659	63137	33	0.1346	8	78217793	8	78217793	*	rs1469552	K	79130028	rs1469552	T	G	0.5415	0.0061	0.0017	0.00037	691897	79130028	78217793	8	78217793	8	78217793	*	K	1.18627	3.58824
chr15:26789419:T:C	0.6842	T	C	0.6376	0.0043	0.0106	36659	63137	0	0.6853	15	26789419	15	26789419	*	rs6576613	Y	27034566	rs6576613	T	C	0.6227	0.009	0.0018	5.3e-07	685434	27034566	26789419	15	26789419	15	26789419	*	Y	0.40566	5
chr13:87118770:T:G	0.8806	T	G	0.8629	0.0022	0.0147	36659	63137	0	0.9566	13	87118770	13	87118770	*	rs4409956	K	87771025	rs4409956	T	G	0.8696	-0.0094	0.0027	0.00042	638074	87771025	87118770	13	87118770	13	87118770	*	K	0.14966	-3.48148
chr19:30537370:T:C	0.5074	T	C	0.851	-0.0097	0.0146	36659	63137	0	0.6723	19	30537370	19	30537370	*	rs10421376	Y	31028277	rs10421376	T	C	0.8518	0.0153	0.0025	5.8e-10	679400	31028277	30537370	19	30537370	19	30537370	*	Y	-0.664384	6.12
chr1:19549531:C:A	0.3712	A	C	0.6437	-0.0095	0.0106	36659	63137	22.7	0.2276	1	19549531	1	19549531	*	rs4508039	M	19876025	rs4508039	A	C	0.658	-0.0066	0.0018	0.00024	691256	19876025	19549531	1	19549531	1	19549531	*	M	-0.896226	-3.66667
chr3:89495623:G:C	0.9786	C	G	0.2693	-0.0003	0.0114	36659	63137	23.1	0.2235	3	89495623	3	89495623	*	rs7613315	S	89544773	rs7613315	C	G	0.2696	0.0095	0.0019	8.7e-07	682890	89544773	89495623	3	89495623	3	89495623	*	S	-0.0263158	5
chr5:173521984:A:G	0.7448	A	G	0.6377	-0.0034	0.0105	36659	63137	0	0.6479	5	173521984	5	173521984	*	rs4868282	R	172948987	rs4868282	A	G	0.6138	-0.0073	0.0019	0.00014	527907	172948987	173521984	5	173521984	5	173521984	*	R	-0.32381	-3.84211
chr6:102387726:A:G	0.6241	A	G	0.6998	-0.0054	0.011	36659	63137	6.2	0.3846	6	102387726	6	102387726	*	rs1538381	R	102835601	rs1538381	A	G	0.6912	0.0075	0.0019	5e-05	689601	102835601	102387726	6	102387726	6	102387726	*	R	-0.490909	3.94737
chr11:49897686:A:G	0.001006	A	G	0.9097	-0.0584	0.0178	36659	63137	24.8	0.2079	11	49897686	11	49897686	*	rs847642	D	49919238	rs847642	A	G	0.90605	-0.0155	0.003	2.5e-07	686703	49919238	49897686	11	49897686	11	49897686	*	D	-3.2809	-5.16667
chr2:67712556:C:T	0.2148	T	C	0.4425	-0.0127	0.0102	36659	63137	20.9	0.2446	2	67712556	2	67712556	*	rs6717648	B	67939688	rs6717648	T	C	0.4411	-0.0089	0.0017	2.4e-07	687522	67939688	67712556	2	67712556	2	67712556	*	B	-1.2451	-5.23529
chr12:82754014:G:A	0.3276	A	G	0.7802	0.0128	0.0131	36659	63137	28.5	0.1736	12	82754014	12	82754014	*	rs4323938	R	83147793	rs4323938	A	G	0.8045	0.0087	0.0023	0.00013	668715	83147793	82754014	12	82754014	12	82754014	*	R	0.977099	3.78261
chr2:41502987:C:T	0.4978	T	C	0.364	0.0071	0.0104	36659	63137	0	0.5046	2	41502987	2	41502987	*	rs12712770	Y	41730127	rs12712770	T	C	0.3663	0.0115	0.0018	8.4e-11	687955	41730127	41502987	2	41502987	2	41502987	*	Y	0.682692	6.38889
chr2:100295757:A:G	0.06397	A	G	0.8765	0.0286	0.0154	36659	63137	0	0.4404	2	100295757	2	100295757	*	rs17023916	R	100912219	rs17023916	A	G	0.8772	0.0095	0.0026	0.00032	689377	100912219	100295757	2	100295757	2	100295757	*	R	1.85714	3.65385
chr8:142680513:C:T	0.4273	T	C	0.4445	0.008	0.0101	36659	63137	36.2	0.1097	8	142680513	8	142680513	*	rs2294008	Y	143761931	rs2294008	T	C	0.4411	-0.0073	0.0017	2.7e-05	692575	143761931	142680513	8	142680513	8	142680513	*	Y	0.792079	-4.29412
chr3:127272299:T:C	0.3404	T	C	0.5763	-0.0097	0.0102	36659	63137	0	0.6064	3	127272299	3	127272299	*	rs7640055	Y	126991142	rs7640055	T	C	0.5666	-0.0069	0.0017	6.1e-05	692284	126991142	127272299	3	127272299	3	127272299	*	Y	-0.95098	-4.05882
chr9:89548604:A:G	0.6994	A	G	0.771	-0.0046	0.012	36659	63137	0	0.7521	9	89548604	9	89548604	*	rs13291160	R	92163519	rs13291160	A	G	0.7652	-0.0122	0.002	2.2e-09	684131	92163519	89548604	9	89548604	9	89548604	*	R	-0.383333	-6.1
chr4:60704984:C:G	0.2123	C	G	0.16	-0.0178	0.0143	36659	63137	0	0.8416	4	60704984	4	60704984	*	rs4577608	S	61570702	rs4577608	C	G	0.1539	0.0106	0.0024	1.3e-05	692104	61570702	60704984	4	60704984	4	60704984	*	S	-1.24476	4.41667
chr2:14908511:T:C	0.09399	T	C	0.497	0.0171	0.0102	36659	63137	18	0.2725	2	14908511	2	14908511	*	rs6432491	Y	15048635	rs6432491	T	C	0.4853	-0.0064	0.0017	0.00023	679122	15048635	14908511	2	14908511	2	14908511	*	Y	1.67647	-3.76471
chr14:73852051:G:T	0.6788	T	G	0.5199	-0.0042	0.0101	36659	63137	40	0.08177	14	73852051	14	73852051	*	rs2270073	K	74318754	rs2270073	T	G	0.5265	0.0072	0.0018	4.5e-05	638218	74318754	73852051	14	73852051	14	73852051	*	K	-0.415842	4
chr3:15659677:G:T	0.05589	T	G	0.6761	-0.0207	0.0108	36659	63137	0	0.5569	3	15659677	3	15659677	*	rs2455799	K	15701184	rs2455799	T	G	0.6785	-0.0087	0.0017	5.3e-07	789984	15701184	15659677	3	15659677	3	15659677	*	K	-1.91667	-5.11765
chr18:29820139:T:C	0.9834	T	C	0.5104	0.0002	0.0102	36659	63137	31	0.1518	18	29820139	18	29820139	*	rs2196976	Y	27400104	rs2196976	T	C	0.5051	-0.0067	0.0017	0.00012	679734	27400104	29820139	18	29820139	18	29820139	*	Y	0.0196078	-3.94118
chr4:142799883:T:A	0.5493	A	T	0.3388	-0.0064	0.0107	36659	63137	33.7	0.1294	4	142799883	4	142799883	*	rs17016777	W	143721036	rs17016777	A	T	0.3476	0.0106	0.0018	6.1e-09	688396	143721036	142799883	4	142799883	4	142799883	*	W	-0.598131	5.88889
chr6:61567837:C:T	0.0363	T	C	0.5961	0.0219	0.0104	36659	63137	1.1	0.4309	6	61567837	6	61567837	*	rs9342835	Y	62277742	rs9342835	T	C	0.6125	-0.0079	0.0018	8.6e-06	688893	62277742	61567837	6	61567837	6	61567837	*	Y	2.10577	-4.38889
chr1:46088846:G:A	0.5457	A	G	0.4414	0.0062	0.0102	36659	63137	0	0.6281	1	46088846	1	46088846	*	rs785481	R	46554518	rs785481	A	G	0.435	0.0101	0.0017	4.5e-09	692451	46554518	46088846	1	46088846	1	46088846	*	R	0.607843	5.94118
chr13:38237006:G:A	0.3577	A	G	0.756	0.0111	0.0121	36659	63137	29.1	0.1686	13	38237006	13	38237006	*	rs7997942	R	38811143	rs7997942	A	G	0.7629	0.0074	0.002	0.00024	690696	38811143	38237006	13	38237006	13	38237006	*	R	0.917355	3.7
chr1:221668451:G:A	0.7082	A	G	0.1345	0.0055	0.0148	36659	63137	14.8	0.3029	1	221668451	1	221668451	*	rs6700504	R	221841793	rs6700504	A	G	0.1187	-0.0121	0.0027	6.9e-06	678581	221841793	221668451	1	221668451	1	221668451	*	R	0.371622	-4.48148
chr14:79408015:G:A	0.9907	A	G	0.3917	-0.0001	0.0104	36659	63137	0	0.8646	14	79408015	14	79408015	*	rs11159408	R	79874358	rs11159408	A	G	0.3841	-0.0138	0.0018	7.3e-15	691733	79874358	79408015	14	79408015	14	79408015	*	R	-0.00961538	-7.66667
chr11:43195219:G:A	0.1638	A	G	0.1142	-0.0221	0.0158	36659	63137	8.9	0.3594	11	43195219	11	43195219	*	rs11037341	R	43216769	rs11037341	A	G	0.1179	-0.011	0.0027	5.7e-05	685664	43216769	43195219	11	43195219	11	43195219	*	R	-1.39873	-4.07407
chr14:88057844:G:A	0.1688	A	G	0.7332	0.0157	0.0114	36659	63137	0	0.788	14	88057844	14	88057844	*	rs4243681	R	88524188	rs4243681	A	G	0.735	-0.0101	0.0021	1.5e-06	535663	88524188	88057844	14	88057844	14	88057844	*	R	1.37719	-4.80952
chr12:105223192:G:A	0.2085	A	G	0.4403	-0.0128	0.0102	36659	63137	0	0.5337	12	105223192	12	105223192	*	rs1196768	R	105616970	rs1196768	A	G	0.4371	-0.0081	0.0017	2.8e-06	687014	105616970	105223192	12	105223192	12	105223192	*	R	-1.2549	-4.76471
chr16:66155766:A:C	0.9705	A	C	0.3911	-0.0004	0.0104	36659	63137	10.9	0.3406	16	66155766	16	66155766	*	rs2526717	M	66189669	rs2526717	A	C	0.3986	0.0062	0.0018	0.00047	683320	66189669	66155766	16	66155766	16	66155766	*	M	-0.0384615	3.44444
chr2:156252883:T:C	0.6366	T	C	0.6784	-0.0051	0.0108	36659	63137	0	0.974	2	156252883	2	156252883	*	rs10198345	Y	157109395	rs10198345	T	C	0.6711	-0.0109	0.0018	2.2e-09	689813	157109395	156252883	2	156252883	2	156252883	*	Y	-0.472222	-6.05556
chr2:186354316:C:G	0.8032	C	G	0.3041	0.0027	0.011	36659	63137	23.8	0.2168	2	186354316	2	186354316	*	rs2370691	V	187219043	rs2370691	C	G	0.3029	-0.0081	0.0019	1.8e-05	692552	187219043	186354316	2	186354316	2	186354316	*	V	0.245455	-4.26316
chr1:76959474:A:G	0.1107	A	G	0.5607	0.0163	0.0102	36659	63137	0	0.5681	1	76959474	1	76959474	*	rs858600	R	77425159	rs858600	A	G	0.5779	0.0067	0.0018	0.00015	688535	77425159	76959474	1	76959474	1	76959474	*	R	1.59804	3.72222
chr19:32277292:C:T	0.7062	T	C	0.213	-0.0046	0.0123	36659	63137	0	0.8876	19	32277292	19	32277292	*	rs12462877	Y	32768198	rs12462877	T	C	0.2003	-0.0087	0.0021	5.2e-05	679879	32768198	32277292	19	32277292	19	32277292	*	Y	-0.373984	-4.14286
chr12:96991903:A:C	0.3709	A	C	0.6475	-0.0095	0.0106	36659	63137	34.3	0.1242	12	96991903	12	96991903	*	rs10860114	M	97385681	rs10860114	A	C	0.6342	-0.0066	0.0018	0.00023	673925	97385681	96991903	12	96991903	12	96991903	*	M	-0.896226	-3.66667
chr5:131775667:G:A	0.3314	A	G	0.7993	-0.0125	0.0128	36659	63137	0	0.463	5	131775667	5	131775667	*	rs6877358	R	131111360	rs6877358	A	G	0.8028	0.0084	0.0022	0.00011	692285	131111360	131775667	5	131775667	5	131775667	*	R	-0.976562	3.81818
chr1:209103127:G:A	0.4524	A	G	0.3672	0.0079	0.0105	36659	63137	26	0.1964	1	209103127	1	209103127	*	rs1174556	R	209276472	rs1174556	A	G	0.368	-0.0071	0.0017	3.1e-05	785213	209276472	209103127	1	209103127	1	209103127	*	R	0.752381	-4.17647
chr11:8783714:A:G	0.7039	A	G	0.6645	0.0041	0.0107	36659	63137	0	0.9617	11	8783714	11	8783714	*	rs10500705	R	8805261	rs10500705	A	G	0.6846	0.0085	0.0019	4.6e-06	691482	8805261	8783714	11	8783714	11	8783714	*	R	0.383178	4.47368
chr14:25411646:C:T	0.4917	T	C	0.5206	-0.007	0.0102	36659	63137	7.1	0.3763	14	25411646	14	25411646	*	rs4398034	Y	25880852	rs4398034	T	C	0.5259	-0.0141	0.0017	2.5e-16	692327	25880852	25411646	14	25411646	14	25411646	*	Y	-0.686275	-8.29412
chr2:50696712:G:C	0.7283	C	G	0.7604	-0.0041	0.0119	36659	63137	43.3	0.0616	2	50696712	2	50696712	*	rs698844	S	50923850	rs698844	C	G	0.7668	-0.0079	0.002	9e-05	690632	50923850	50696712	2	50696712	2	50696712	*	S	-0.344538	-3.95
chr2:41404761:C:T	0.7935	T	C	0.6354	-0.0027	0.0105	36659	63137	26.1	0.1958	2	41404761	2	41404761	*	rs1396136	Y	41631901	rs1396136	T	C	0.6412	0.0107	0.0018	3e-09	691162	41631901	41404761	2	41404761	2	41404761	*	Y	-0.257143	5.94444
chr6:109429207:C:T	0.7557	T	C	0.3442	0.0033	0.0106	36659	63137	19.2	0.2611	6	109429207	6	109429207	*	rs9487100	Y	109750410	rs9487100	T	C	0.3314	-0.0071	0.0018	0.0001	692582	109750410	109429207	6	109429207	6	109429207	*	Y	0.311321	-3.94444
chr5:28579006:C:T	0.7868	T	C	0.7542	-0.0032	0.0119	36659	63137	0	0.584	5	28579006	5	28579006	*	rs13187052	Y	28579113	rs13187052	T	C	0.7788	0.0081	0.0021	9.6e-05	691919	28579113	28579006	5	28579006	5	28579006	*	Y	-0.268908	3.85714
chr10:75881973:C:A	0.5303	A	C	0.4832	-0.0064	0.0101	36659	63137	0	0.7974	10	75881973	10	75881973	*	rs1359034	H	77641731	rs1359034	A	C	0.5103	0.01	0.0017	7.6e-09	689552	77641731	75881973	10	75881973	10	75881973	*	H	-0.633663	5.88235
chr2:211169090:C:T	0.4129	T	C	0.7086	-0.0091	0.0111	36659	63137	37.7	0.09834	2	211169090	2	211169090	*	rs6725545	Y	212033815	rs6725545	T	C	0.7055	-0.013	0.0019	4.3e-12	689161	212033815	211169090	2	211169090	2	211169090	*	Y	-0.81982	-6.84211
chr10:75533351:A:G	0.1714	A	G	0.2862	0.0155	0.0114	36659	63137	5.5	0.3907	10	75533351	10	75533351	*	rs3012053	R	77293109	rs3012053	A	G	0.2922	0.01	0.0019	1.4e-07	690640	77293109	75533351	10	75533351	10	75533351	*	R	1.35965	5.26316
chr10:102687872:T:C	0.7238	T	C	0.7886	0.0044	0.0124	36659	63137	18.6	0.2664	10	102687872	10	102687872	*	rs3977736	Y	104447629	rs3977736	T	C	0.7931	0.0073	0.002	0.00039	785646	104447629	102687872	10	102687872	10	102687872	*	Y	0.354839	3.65
chr6:97956470:T:C	0.8078	T	C	0.4354	-0.0025	0.0102	36659	63137	0	0.6824	6	97956470	6	97956470	*	rs7772622	Y	98404346	rs7772622	T	C	0.4404	-0.0134	0.0017	1e-14	689750	98404346	97956470	6	97956470	6	97956470	*	Y	-0.245098	-7.88235
chr14:40059584:A:G	0.3562	A	G	0.3161	-0.0101	0.011	36659	63137	8.1	0.3665	14	40059584	14	40059584	*	rs4511447	V	40528788	rs4511447	A	G	0.3151	-0.0082	0.0018	8.3e-06	688068	40528788	40059584	14	40059584	14	40059584	*	V	-0.918182	-4.55556
chr10:33216665:C:T	0.1981	T	C	0.2625	-0.0147	0.0114	36659	63137	30.2	0.1586	10	33216665	10	33216665	*	rs11009300	Y	33505593	rs11009300	T	C	0.2692	-0.0076	0.002	0.00011	691589	33505593	33216665	10	33216665	10	33216665	*	Y	-1.28947	-3.8
chr2:23547425:T:A	0.515	A	T	0.7705	-0.008	0.0123	36659	63137	36.1	0.1098	2	23547425	2	23547425	*	rs1469624	W	23770295	rs1469624	A	T	0.7669	0.0078	0.002	0.00014	687300	23770295	23547425	2	23547425	2	23547425	*	W	-0.650407	3.9
chr2:228175789:G:A	0.4464	A	G	0.5675	-0.0078	0.0103	36659	63137	1.1	0.4309	2	228175789	2	228175789	*	rs10193616	R	229040505	rs10193616	A	G	0.5652	0.009	0.0017	2.3e-07	683218	229040505	228175789	2	228175789	2	228175789	*	R	-0.757282	5.29412
chr2:58709835:C:T	0.6802	T	C	0.1588	-0.0057	0.0139	36659	63137	34.1	0.1255	2	58709835	2	58709835	*	rs10211534	Y	58936970	rs10211534	T	C	0.1542	0.0154	0.0024	2.2e-10	689308	58936970	58709835	2	58709835	2	58709835	*	Y	-0.410072	6.41667
chr3:128619905:T:C	0.02234	T	C	0.7312	-0.0259	0.0113	36659	63137	46.3	0.0453	3	128619905	3	128619905	*	rs6782407	Y	128338748	rs6782407	T	C	0.7253	0.0079	0.002	6.2e-05	637564	128338748	128619905	3	128619905	3	128619905	*	Y	-2.29204	3.95
chr17:66688147:C:T	0.3542	T	C	0.2156	-0.0115	0.0124	36659	63137	0	0.8757	17	66688147	17	66688147	*	rs17689224	Y	64684265	rs17689224	T	C	0.2215	-0.009	0.0021	1.5e-05	682165	64684265	66688147	17	66688147	17	66688147	*	Y	-0.927419	-4.28571
chr20:39531731:G:A	0.645	A	G	0.3436	0.0049	0.0106	36659	63137	53.7	0.01732	20	39531731	20	39531731	*	rs6028491	R	38160374	rs6028491	A	G	0.3425	0.007	0.0018	0.00013	682169	38160374	39531731	20	39531731	20	39531731	*	R	0.462264	3.88889
chr5:113144305:C:T	0.9232	T	C	0.6089	-0.001	0.0104	36659	63137	0	0.7103	5	113144305	5	113144305	*	rs13183116	Y	112480002	rs13183116	T	C	0.6042	-0.0079	0.0018	7.3e-06	685134	112480002	113144305	5	113144305	5	113144305	*	Y	-0.0961538	-4.38889
chr4:66500235:G:A	0.7265	A	G	0.2348	-0.0042	0.0119	36659	63137	21.6	0.2374	4	66500235	4	66500235	*	rs1877519	R	67365953	rs1877519	A	G	0.2436	0.0075	0.002	0.00019	688588	67365953	66500235	4	66500235	4	66500235	*	R	-0.352941	3.75
chr3:82511247:T:A	0.8589	A	T	0.4041	0.0018	0.0103	36659	63137	1.1	0.4305	3	82511247	3	82511247	*	rs7431585	W	82560398	rs7431585	A	T	0.4031	-0.0091	0.0017	2.2e-07	685953	82560398	82511247	3	82511247	3	82511247	*	W	0.174757	-5.35294
chr2:15722206:C:A	0.05588	A	C	0.5025	0.0195	0.0102	36659	63137	30.7	0.1542	2	15722206	2	15722206	*	rs7591368	M	15862330	rs7591368	A	C	0.5177	-0.0075	0.0017	1.2e-05	691058	15862330	15722206	2	15722206	2	15722206	*	M	1.91176	-4.41176
chr3:131689047:A:G	0.8214	A	G	0.8875	0.0036	0.0162	36659	63137	3.2	0.4121	3	131689047	3	131689047	*	rs11709326	R	131407891	rs11709326	A	G	0.8882	-0.0123	0.0027	5.2e-06	691025	131407891	131689047	3	131689047	3	131689047	*	R	0.222222	-4.55556
chr12:122190534:G:A	0.1975	A	G	0.2483	0.0152	0.0118	36659	63137	37.3	0.1013	12	122190534	12	122190534	*	rs4758677	R	122675081	rs4758677	A	G	0.2608	0.0118	0.002	2.1e-09	676638	122675081	122190534	12	122190534	12	122190534	*	R	1.28814	5.9
chr15:72971721:G:T	0.1648	T	G	0.6304	-0.0145	0.0105	36659	63137	44	0.05724	15	72971721	15	72971721	*	rs4777577	B	73264062	rs4777577	T	G	0.6228	0.0114	0.0018	2.2e-10	690484	73264062	72971721	15	72971721	15	72971721	*	B	-1.38095	6.33333
chr9:25392404:G:C	0.4237	C	G	0.5576	0.0082	0.0103	36659	63137	0	0.7348	9	25392404	9	25392404	*	rs10738717	S	25392402	rs10738717	C	G	0.5574	-0.0065	0.0017	0.00017	692054	25392402	25392404	9	25392404	9	25392404	*	S	0.796117	-3.82353
chr2:16544127:T:A	0.6223	A	T	0.2639	0.0057	0.0116	36659	63137	38.5	0.09257	2	16544127	2	16544127	*	rs4832652	W	16725395	rs4832652	A	T	0.2853	-0.0072	0.0019	0.00017	692251	16725395	16544127	2	16544127	2	16544127	*	W	0.491379	-3.78947
chr8:9541137:T:G	0.03935	T	G	0.1227	-0.0331	0.0161	36390	62462	0	0.7189	8	9541137	8	9541137	*	rs7009486	D	9398647	rs7009486	T	G	0.1197	0.0113	0.0027	2.9e-05	691133	9398647	9541137	8	9541137	8	9541137	*	D	-2.0559	4.18519
chr6:69475444:T:C	0.998	T	C	0.7128	0	0.0111	36659	63137	0	0.5276	6	69475444	6	69475444	*	rs9454772	Y	70185336	rs9454772	T	C	0.7187	0.011	0.0019	6.6e-09	692431	70185336	69475444	6	69475444	6	69475444	*	Y	0	5.78947
chr4:76108260:T:C	0.1385	T	C	0.8776	-0.0227	0.0153	36659	63137	32.6	0.1381	4	76108260	4	76108260	*	rs17001409	Y	77029413	rs17001409	T	C	0.8846	-0.011	0.0027	5.3e-05	691937	77029413	76108260	4	76108260	4	76108260	*	Y	-1.48366	-4.07407
chr10:21919701:T:C	0.9782	T	C	0.3098	0.0003	0.011	36659	63137	2.2	0.4214	10	21919701	10	21919701	*	rs2807978	Y	22208630	rs2807978	T	C	0.3048	0.017	0.0019	4.4e-19	689235	22208630	21919701	10	21919701	10	21919701	*	Y	0.0272727	8.94737
chr6:154041119:A:G	0.05227	A	G	0.8294	-0.0258	0.0133	36659	63137	23	0.2246	6	154041119	6	154041119	*	rs9322445	R	154362254	rs9322445	A	G	0.8317	-0.0128	0.0023	2.5e-08	692078	154362254	154041119	6	154041119	6	154041119	*	R	-1.93985	-5.56522
chr6:131534903:C:G	0.522	C	G	0.5981	-0.0066	0.0103	36659	63137	0	0.6472	6	131534903	6	131534903	*	rs2781643	S	131856043	rs2781643	C	G	0.5985	-0.007	0.0018	7e-05	685370	131856043	131534903	6	131534903	6	131534903	*	S	-0.640777	-3.88889
chr2:81449238:G:A	0.3909	A	G	0.1616	0.0118	0.0137	36659	63137	0	0.6483	2	81449238	2	81449238	*	rs11884426	R	81676362	rs11884426	A	G	0.1552	0.0127	0.0024	1.1e-07	692582	81676362	81449238	2	81449238	2	81449238	*	R	0.861314	5.29167
chr8:11235317:G:C	0.8621	C	G	0.3097	-0.0019	0.0111	36390	62462	0.5	0.4327	8	11235317	8	11235317	*	rs1821590	S	11092826	rs1821590	C	G	0.3328	-0.0104	0.0019	3e-08	678202	11092826	11235317	8	11235317	8	11235317	*	S	-0.171171	-5.47368
chr8:141623530:C:T	0.8643	T	C	0.3774	-0.0018	0.0106	36659	63137	34.9	0.1194	8	141623530	8	141623530	*	rs12549680	Y	142633630	rs12549680	T	C	0.3907	0.0101	0.0018	1.5e-08	689497	142633630	141623530	8	141623530	8	141623530	*	Y	-0.169811	5.61111
chr20:34797299:G:C	0.007994	C	G	0.3941	-0.0272	0.0103	36659	63137	21.8	0.2356	20	34797299	20	34797299	*	rs6120730	S	33385102	rs6120730	C	G	0.3901	0.0095	0.0018	1.6e-07	637061	33385102	34797299	20	34797299	20	34797299	*	S	-2.64078	5.27778
chr5:156395290:A:G	0.07663	A	G	0.2672	-0.0203	0.0115	36659	63137	0	0.9596	5	156395290	5	156395290	*	rs4704800	R	155822300	rs4704800	A	G	0.2853	0.0076	0.0021	0.00027	522992	155822300	156395290	5	156395290	5	156395290	*	R	-1.76522	3.61905
chr2:9729721:G:A	0.365	A	G	0.6936	0.0101	0.0112	36659	63137	0	0.5499	2	9729721	2	9729721	*	rs11901380	R	9869850	rs11901380	A	G	0.7113	0.0071	0.0019	0.00017	692226	9869850	9729721	2	9729721	2	9729721	*	R	0.901786	3.73684
chr3:117133047:A:C	0.8628	A	C	0.7458	0.0021	0.0122	36294	57031	0	0.8845	3	117133047	3	117133047	*	rs13098400	M	116851894	rs13098400	A	C	0.7417	0.0117	0.002	4.5e-09	679867	116851894	117133047	3	117133047	3	117133047	*	M	0.172131	5.85
chr1:50171532:A:G	0.6951	A	G	0.7472	-0.0046	0.0117	36659	63137	31.4	0.1479	1	50171532	1	50171532	*	rs1536930	R	50637204	rs1536930	A	G	0.7464	-0.0081	0.002	5.7e-05	623024	50637204	50171532	1	50171532	1	50171532	*	R	-0.393162	-4.05
chr9:100575268:A:T	0.07575	A	T	0.5893	0.0182	0.0103	36659	63137	33.6	0.1297	9	100575268	9	100575268	*	rs2780960	W	103337550	rs2780960	A	T	0.5851	-0.0063	0.0017	0.00029	692414	103337550	100575268	9	100575268	9	100575268	*	W	1.76699	-3.70588
chr6:154053957:C:A	0.1614	A	C	0.2139	0.0171	0.0122	36659	63137	49.5	0.03125	6	154053957	6	154053957	*	rs524731	M	154375092	rs524731	A	C	0.215	0.0121	0.0021	1.2e-08	691684	154375092	154053957	6	154053957	6	154053957	*	M	1.40164	5.7619
chr8:125487636:G:A	0.004044	A	G	0.6835	0.0317	0.011	36659	63137	11.2	0.3372	8	125487636	8	125487636	*	rs4351435	R	126499878	rs4351435	A	G	0.6943	0.0104	0.002	3.2e-07	531496	126499878	125487636	8	125487636	8	125487636	*	R	2.88182	5.2
chr6:26377345:T:A	0.4009	A	T	0.1024	-0.014	0.0167	36659	63137	36.5	0.107	6	26377345	6	26377345	*	rs1978	W	26377573	rs1978	A	T	0.1085	0.0126	0.0026	1.1e-06	692392	26377573	26377345	6	26377345	6	26377345	*	W	-0.838323	4.84615
chr16:6888428:G:A	0.8583	A	G	0.6897	-0.002	0.011	36659	63137	17.5	0.2773	16	6888428	16	6888428	*	rs11077103	R	6938429	rs11077103	A	G	0.7105	-0.0093	0.0019	1.8e-06	683460	6938429	6888428	16	6888428	16	6888428	*	R	-0.181818	-4.89474
chr8:104259865:T:G	0.5637	T	G	0.3367	-0.0062	0.0107	36659	63137	0	0.877	8	104259865	8	104259865	*	rs2511595	K	105272093	rs2511595	T	G	0.3369	-0.0079	0.0018	1.5e-05	690328	105272093	104259865	8	104259865	8	104259865	*	K	-0.579439	-4.38889
chr22:45319727:C:T	0.4186	T	C	0.3007	0.009	0.0111	36659	63137	0	0.8409	22	45319727	22	45319727	*	rs6519922	Y	45715608	rs6519922	T	C	0.2804	-0.0069	0.0019	0.00035	691213	45715608	45319727	22	45319727	22	45319727	*	Y	0.810811	-3.63158
chr15:66963703:T:G	0.1075	T	G	0.9529	-0.0386	0.024	36659	63137	29.9	0.1615	15	66963703	15	66963703	*	rs412705	K	67256041	rs412705	T	G	0.94639	-0.0155	0.0039	8.9e-05	675679	67256041	66963703	15	66963703	15	66963703	*	K	-1.60833	-3.97436
chr13:64177384:G:T	0.5744	T	G	0.5621	-0.0057	0.0102	36659	63137	15.9	0.2921	13	64177384	13	64177384	*	rs9539970	K	64751516	rs9539970	T	G	0.5715	0.0085	0.0017	9.9e-07	691336	64751516	64177384	13	64177384	13	64177384	*	K	-0.558824	5
chr3:81432018:G:A	0.8355	A	G	0.182	0.0027	0.013	36659	63137	45	0.05198	3	81432018	3	81432018	*	rs9853372	R	81481169	rs9853372	A	G	0.1737	0.0123	0.0021	7.7e-09	793910	81481169	81432018	3	81432018	3	81432018	*	R	0.207692	5.85714
chr22:42165359:A:G	0.5883	A	G	0.7908	-0.0067	0.0124	36659	63137	27.2	0.1858	22	42165359	22	42165359	*	rs9611746	R	42561365	rs9611746	A	G	0.779	0.0101	0.0021	1.6e-06	689899	42561365	42165359	22	42165359	22	42165359	*	R	-0.540323	4.80952
chr1:29633042:A:G	0.1341	A	G	0.6264	0.0157	0.0105	36659	63137	48.1	0.0369	1	29633042	1	29633042	*	rs12724344	R	30105889	rs12724344	A	G	0.6265	0.0073	0.0018	4.2e-05	680379	30105889	29633042	1	29633042	1	29633042	*	R	1.49524	4.05556
chr2:240406848:A:T	0.721	A	T	0.6708	0.0039	0.0108	36659	63137	0	0.6702	2	240406848	2	240406848	*	rs10933597	W	241346265	rs10933597	A	T	0.6718	0.0099	0.0018	6.4e-08	691102	241346265	240406848	2	240406848	2	240406848	*	W	0.361111	5.5
chr3:90059341:C:T	0.4624	T	C	0.2691	0.0084	0.0115	36659	63137	0	0.5654	3	90059341	3	90059341	*	rs9877921	Y	90108491	rs9877921	T	C	0.2781	0.01	0.0019	1.7e-07	677806	90108491	90059341	3	90059341	3	90059341	*	Y	0.730435	5.26316
chr8:43288660:C:T	0.05216	T	C	0.0592	0.0424	0.0218	36659	63137	24.8	0.2072	8	43288660	8	43288660	*	rs13250275	Y	43143803	rs13250275	T	C	0.06279	-0.016	0.0034	3.3e-06	688488	43143803	43288660	8	43288660	8	43288660	*	Y	1.94495	-4.70588
chr5:13032147:G:A	0.3083	A	G	0.6414	0.0108	0.0106	36659	63137	26.7	0.1903	5	13032147	5	13032147	*	rs4380658	R	13032259	rs4380658	A	G	0.6508	-0.0079	0.0018	1.5e-05	691305	13032259	13032147	5	13032147	5	13032147	*	R	1.01887	-4.38889
chr3:184036241:T:C	0.008971	T	C	0.5508	0.0264	0.0101	36659	63137	0	0.7142	3	184036241	3	184036241	*	rs6792482	Y	183754029	rs6792482	T	C	0.5587	0.008	0.0017	3.5e-06	692267	183754029	184036241	3	184036241	3	184036241	*	Y	2.61386	4.70588
chr7:78477266:T:G	0.02968	T	G	0.8183	0.0287	0.0132	36659	63137	0	0.9593	7	78477266	7	78477266	*	rs13237945	K	78106583	rs13237945	T	G	0.8096	0.0101	0.0023	1.1e-05	651928	78106583	78477266	7	78477266	7	78477266	*	K	2.17424	4.3913
chr12:107829616:C:T	0.5125	T	C	0.3827	0.0068	0.0104	36659	63137	0	0.5585	12	107829616	12	107829616	*	rs12306046	Y	108223393	rs12306046	T	C	0.372	-0.0074	0.0018	3.1e-05	691068	108223393	107829616	12	107829616	12	107829616	*	Y	0.653846	-4.11111
chr1:8115902:C:G	0.5591	C	G	0.5357	0.0061	0.0104	36659	63137	0	0.46	1	8115902	1	8115902	*	rs11585111	S	8175962	rs11585111	C	G	0.5353	0.0078	0.0017	7.3e-06	689141	8175962	8115902	1	8115902	1	8115902	*	S	0.586538	4.58824
chr6:113065476:A:T	0.6989	A	T	0.7752	-0.0047	0.0121	36659	63137	0	0.7486	6	113065476	6	113065476	*	rs2347729	W	113386678	rs2347729	A	T	0.7989	-0.0076	0.0022	0.00043	688108	113386678	113065476	6	113065476	6	113065476	*	W	-0.38843	-3.45455
chr11:60328465:T:C	2.992e-08	T	C	0.6467	-0.0588	0.0106	36659	63137	0	0.9638	11	60328465	11	60328465	*	rs11230268	Y	60095938	rs11230268	T	C	0.6449	-0.0014	0.0018	0.44	692221	60095938	60328465	11	60328465	11	60328465	*	Y	-5.54717	-0.777778
chr3:108172080:T:C	0.3768	T	C	0.8908	-0.0143	0.0162	36659	63137	37.1	0.1025	3	108172080	3	108172080	*	rs17829213	Y	107890927	rs17829213	T	C	0.8963	-0.0165	0.0028	4.4e-09	692470	107890927	108172080	3	108172080	3	108172080	*	Y	-0.882716	-5.89286
chr3:102578696:G:A	0.6407	A	G	0.5362	0.0048	0.0102	36659	63137	59	0.006651	3	102578696	3	102578696	*	rs1715530	R	102297540	rs1715530	A	G	0.5317	0.0067	0.0017	0.0001	692175	102297540	102578696	3	102578696	3	102578696	*	R	0.470588	3.94118
chr17:5427639:C:G	0.2847	C	G	0.7582	-0.0126	0.0118	36659	63137	0	0.6234	17	5427639	17	5427639	*	rs4790772	S	5330959	rs4790772	C	G	0.7568	-0.0103	0.002	3.3e-07	691902	5330959	5427639	17	5427639	17	5427639	*	S	-1.0678	-5.15
chr6:42560164:C:T	0.6777	T	C	0.4104	-0.0043	0.0103	36659	63137	0	0.493	6	42560164	6	42560164	*	rs9394908	Y	42527902	rs9394908	T	C	0.4173	0.0119	0.0018	1.4e-11	685664	42527902	42560164	6	42560164	6	42560164	*	Y	-0.417476	6.61111
chr18:38714770:G:A	0.8756	A	G	0.4266	0.0016	0.0102	36659	63137	6.7	0.3795	18	38714770	18	38714770	*	rs11661303	R	36294734	rs11661303	A	G	0.4082	-0.0062	0.0017	0.00036	690910	36294734	38714770	18	38714770	18	38714770	*	R	0.156863	-3.64706
chr3:85102677:T:G	0.9042	T	G	0.3858	-0.0012	0.0103	36659	63137	47.5	0.03945	3	85102677	3	85102677	*	rs13061527	K	85151828	rs13061527	T	G	0.3947	-0.0136	0.0017	6.3e-15	692564	85151828	85102677	3	85102677	3	85102677	*	K	-0.116505	-8
chr1:48941725:T:C	0.4309	T	C	0.8924	-0.0128	0.0163	36659	63137	3.2	0.4119	1	48941725	1	48941725	*	rs10493139	Y	49407397	rs10493139	T	C	0.8935	0.0121	0.0026	4.2e-06	785742	49407397	48941725	1	48941725	1	48941725	*	Y	-0.785276	4.65385
chr18:25474406:G:A	0.4175	A	G	0.3887	-0.0084	0.0104	36659	63137	0	0.4968	18	25474406	18	25474406	*	rs17798932	R	23054370	rs17798932	A	G	0.3988	0.0077	0.0018	1.6e-05	680317	23054370	25474406	18	25474406	18	25474406	*	R	-0.807692	4.27778
chr17:55507992:C:G	0.2448	C	G	0.5661	-0.012	0.0103	36659	63137	24.4	0.2114	17	55507992	17	55507992	*	rs3931318	S	53585353	rs3931318	C	G	0.5703	0.0084	0.0017	1.6e-06	691018	53585353	55507992	17	55507992	17	55507992	*	S	-1.16505	4.94118
chr19:42157826:C:G	0.6901	C	G	0.8785	0.0062	0.0156	36659	63137	3.9	0.4059	19	42157826	19	42157826	*	rs7253791	S	42661978	rs7253791	C	G	0.8795	-0.0154	0.0027	1.2e-08	692477	42661978	42157826	19	42157826	19	42157826	*	S	0.397436	-5.7037
chr22:36143706:G:T	0.5029	T	G	0.6495	0.007	0.0105	36659	63137	0	0.6394	22	36143706	22	36143706	*	rs80575	D	36539754	rs80575	T	G	0.6463	-0.006	0.0017	0.00045	784554	36539754	36143706	22	36143706	22	36143706	*	D	0.666667	-3.52941
chr20:41732214:A:C	0.3915	A	C	0.748	0.0099	0.0116	36659	63137	0	0.7431	20	41732214	20	41732214	*	rs6016603	M	40360853	rs6016603	A	C	0.7494	0.0077	0.002	0.00018	690975	40360853	41732214	20	41732214	20	41732214	*	M	0.853448	3.85
chr7:32357836:T:C	0.313	T	C	0.8468	-0.0141	0.014	36659	63137	0	0.9268	7	32357836	7	32357836	*	rs4723146	Y	32397448	rs4723146	T	C	0.8452	-0.0149	0.0023	1.7e-10	688935	32397448	32357836	7	32357836	7	32357836	*	Y	-1.00714	-6.47826
chr16:382751:G:T	0.6153	T	G	0.3232	-0.0055	0.0109	36390	62462	0	0.542	16	382751	16	382751	*	rs1573736	K	432751	rs1573736	T	G	0.3379	-0.0125	0.0019	2e-11	679427	432751	382751	16	382751	16	382751	*	K	-0.504587	-6.57895
chr2:131137657:T:C	0.308	T	C	0.8876	-0.0164	0.016	36659	63137	2.2	0.4207	2	131137657	2	131137657	*	rs11895872	Y	131895230	rs11895872	T	C	0.8768	-0.0109	0.0026	2.4e-05	692081	131895230	131137657	2	131137657	2	131137657	*	Y	-1.025	-4.19231
chr9:11384213:A:T	0.8777	A	T	0.6023	0.0016	0.0103	36659	63137	60.9	0.0044	9	11384213	9	11384213	*	rs1591444	W	11384213	rs1591444	A	T	0.6024	0.0122	0.0018	8.3e-12	686357	11384213	11384213	9	11384213	9	11384213	*	W	0.15534	6.77778
chr6:39150724:C:T	0.8972	T	C	0.5714	-0.0013	0.0102	36659	63137	0	0.853	6	39150724	6	39150724	*	rs6458097	Y	39118500	rs6458097	T	C	0.5659	-0.0064	0.0017	0.00023	688395	39118500	39150724	6	39150724	6	39150724	*	Y	-0.127451	-3.76471
chr20:26275929:G:A	0.8102	A	G	0.9278	0.006	0.025	36659	63137	0	0.4503	20	26275929	20	26275929	*	rs816533	R	26256565	rs816533	A	G	0.96246	-0.0168	0.0047	0.00034	671852	26256565	26275929	20	26275929	20	26275929	*	R	0.24	-3.57447
chr5:94876915:A:C	0.1076	A	C	0.7535	-0.0189	0.0117	36659	63137	0	0.8226	5	94876915	5	94876915	*	rs159030	M	94212620	rs159030	A	C	0.7547	-0.0126	0.002	3e-10	684462	94212620	94876915	5	94876915	5	94876915	*	M	-1.61538	-6.3
chr2:41558442:T:C	0.1766	T	C	0.6446	-0.0142	0.0105	36659	63137	11	0.3392	2	41558442	2	41558442	*	rs12712781	Y	41785582	rs12712781	T	C	0.6416	-0.0092	0.002	4.4e-06	636897	41785582	41558442	2	41558442	2	41558442	*	Y	-1.35238	-4.6
chr16:62818887:T:C	0.02736	T	C	0.4702	0.0225	0.0102	36294	57031	0	0.8609	16	62818887	16	62818887	*	rs2962080	Y	62852791	rs2962080	T	C	0.4639	0.0104	0.0017	1.5e-09	691072	62852791	62818887	16	62818887	16	62818887	*	Y	2.20588	6.11765
chr3:50637037:C:T	0.009743	T	C	0.8722	-0.0393	0.0152	36659	63137	0	0.9968	3	50637037	3	50637037	*	rs396302	Y	50674468	rs396302	T	C	0.8643	0.0138	0.0026	8.4e-08	692420	50674468	50637037	3	50637037	3	50637037	*	Y	-2.58553	5.30769
chr11:30270803:G:A	0.8612	A	G	0.3375	0.0019	0.0106	36659	63137	0	0.8996	11	30270803	11	30270803	*	rs11031025	R	30292350	rs11031025	A	G	0.3474	0.0133	0.0018	2.2e-13	692569	30292350	30270803	11	30270803	11	30270803	*	R	0.179245	7.38889
chr2:149742699:A:C	0.5122	A	C	0.1651	0.0091	0.0138	36659	63137	0	0.4903	2	149742699	2	149742699	*	rs848228	M	150599213	rs848228	A	C	0.1605	-0.0082	0.0023	0.00047	751944	150599213	149742699	2	149742699	2	149742699	*	M	0.65942	-3.56522
chr5:132433482:C:T	0.3949	T	C	0.2047	-0.0106	0.0124	36659	63137	15.2	0.2992	5	132433482	5	132433482	*	rs2106854	Y	131769174	rs2106854	T	C	0.2023	0.0093	0.0022	2e-05	690513	131769174	132433482	5	132433482	5	132433482	*	Y	-0.854839	4.22727
chr5:96796030:G:A	0.3043	A	G	0.7786	0.0124	0.0121	36659	63137	13.7	0.3137	5	96796030	5	96796030	*	rs28119	R	96131733	rs28119	A	G	0.7893	0.0129	0.0021	1e-09	692274	96131733	96796030	5	96796030	5	96796030	*	R	1.02479	6.14286
chr1:189851175:G:A	0.5619	A	G	0.104	-0.0096	0.0165	36659	63137	0	0.817	1	189851175	1	189851175	*	rs3005686	R	189820305	rs3005686	A	G	0.1064	0.0116	0.0028	4.7e-05	679195	189820305	189851175	1	189851175	1	189851175	*	R	-0.581818	4.14286
chr10:34388771:A:G	0.5403	A	G	0.8911	-0.0099	0.0162	36659	63137	0	0.6748	10	34388771	10	34388771	*	rs17558405	R	34677699	rs17558405	A	G	0.90037	0.0115	0.0027	2.3e-05	792889	34677699	34388771	10	34388771	10	34388771	*	R	-0.611111	4.25926
chr10:100792995:G:T	0.1061	T	G	0.888	-0.0266	0.0165	36659	63137	54.6	0.0149	10	100792995	10	100792995	*	rs10883543	K	102552752	rs10883543	T	G	0.8866	-0.0137	0.0028	7.7e-07	689666	102552752	100792995	10	100792995	10	100792995	*	K	-1.61212	-4.89286
chr14:26700697:A:G	0.01946	A	G	0.2863	-0.0265	0.0113	36659	63137	0	0.6591	14	26700697	14	26700697	*	rs1955836	R	27169903	rs1955836	A	G	0.2737	-0.0068	0.0019	0.00045	690637	27169903	26700697	14	26700697	14	26700697	*	R	-2.34513	-3.57895
chr3:136882204:T:A	0.0006697	A	T	0.6866	0.0372	0.0109	36659	63137	0	0.5422	3	136882204	3	136882204	*	rs2343662	W	136601046	rs2343662	A	T	0.6863	0.0124	0.0019	2.1e-11	691310	136601046	136882204	3	136882204	3	136882204	*	W	3.41284	6.52632
chr18:61591312:T:C	0.1144	T	C	0.3879	-0.0166	0.0105	36659	63137	9.3	0.3552	18	61591312	18	61591312	*	rs1840047	Y	59258545	rs1840047	T	C	0.4073	-0.0066	0.0018	0.00018	688679	59258545	61591312	18	61591312	18	61591312	*	Y	-1.58095	-3.66667
chr8:15338943:C:T	0.6618	T	C	0.1478	0.0062	0.0142	36659	63137	0	0.8738	8	15338943	8	15338943	*	rs7839834	Y	15196452	rs7839834	T	C	0.1436	0.0126	0.0024	2.6e-07	688054	15196452	15338943	8	15338943	8	15338943	*	Y	0.43662	5.25
chr3:195406364:T:C	0.00139	T	C	0.5787	0.0327	0.0102	36659	63137	7.7	0.3706	3	195406364	3	195406364	*	rs823310	Y	195127093	rs823310	T	C	0.579	0.01	0.0016	1.2e-09	793931	195127093	195406364	3	195406364	3	195406364	*	Y	3.20588	6.25
chr2:174134460:C:T	0.4995	T	C	0.4822	-0.0068	0.0101	36659	63137	24.2	0.2133	2	174134460	2	174134460	*	rs4972431	Y	174999188	rs4972431	T	C	0.4765	0.01	0.0017	6.3e-09	691130	174999188	174134460	2	174134460	2	174134460	*	Y	-0.673267	5.88235
chr7:18230872:C:T	0.817	T	C	0.7411	-0.0027	0.0116	36659	63137	0	0.5923	7	18230872	7	18230872	*	rs109251	H	18270495	rs109251	T	C	0.7611	-0.008	0.002	8.6e-05	688712	18270495	18230872	7	18230872	7	18230872	*	H	-0.232759	-4
chr4:161163308:T:C	0.944	T	C	0.8765	0.0011	0.0155	36659	63137	0	0.5716	4	161163308	4	161163308	*	rs13117509	Y	162084460	rs13117509	T	C	0.8751	-0.0112	0.0027	2.6e-05	691107	162084460	161163308	4	161163308	4	161163308	*	Y	0.0709677	-4.14815
chr8:73712986:T:C	0.5607	T	C	0.7738	0.007	0.0121	36659	63137	42.7	0.0651	8	73712986	8	73712986	*	rs7833875	Y	74625221	rs7833875	T	C	0.7727	-0.0108	0.0021	2.9e-07	692545	74625221	73712986	8	73712986	8	73712986	*	Y	0.578512	-5.14286
chr8:8885726:C:T	0.334	T	C	0.1701	0.0131	0.0136	36390	62462	0	0.8722	8	8885726	8	8885726	*	rs13254041	Y	8743236	rs13254041	T	C	0.1571	-0.0086	0.0024	0.00028	690601	8743236	8885726	8	8885726	8	8885726	*	Y	0.963235	-3.58333
chr7:103849545:G:A	0.9757	A	G	0.4073	0.0003	0.0103	36659	63137	0	0.5167	7	103849545	7	103849545	*	rs39399	D	103489992	rs39399	A	G	0.4253	-0.0061	0.0017	0.0004	690467	103489992	103849545	7	103849545	7	103849545	*	D	0.0291262	-3.58824
chr3:158470022:T:G	0.4166	T	G	0.4568	-0.0082	0.0101	36659	63137	0	0.5105	3	158470022	3	158470022	*	rs6787172	K	158187811	rs6787172	T	G	0.4405	-0.0113	0.0017	5.4e-11	691483	158187811	158470022	3	158470022	3	158470022	*	K	-0.811881	-6.64706
chr5:102250985:C:A	0.6586	A	C	0.7566	0.0052	0.0119	36659	63137	18	0.2726	5	102250985	5	102250985	*	rs420900	M	101586689	rs420900	A	C	0.7478	-0.0091	0.002	4.1e-06	691047	101586689	102250985	5	102250985	5	102250985	*	M	0.436975	-4.55
chr9:11606029:T:C	0.2329	T	C	0.7274	0.0135	0.0113	36659	63137	12.5	0.3256	9	11606029	9	11606029	*	rs1443392	Y	11606029	rs1443392	T	C	0.7413	-0.011	0.002	3.4e-08	685697	11606029	11606029	9	11606029	9	11606029	*	Y	1.19469	-5.5
chr9:108470506:G:A	0.8467	A	G	0.0545	0.0043	0.0223	36659	63137	0	0.9694	9	108470506	9	108470506	*	rs11793635	R	111232786	rs11793635	A	G	0.05075	0.014	0.0039	0.00037	691254	111232786	108470506	9	108470506	9	108470506	*	R	0.192825	3.58974
chr11:119875758:T:A	0.9298	A	T	0.272	0.001	0.0115	36659	63137	50.9	0.02598	11	119875758	11	119875758	*	rs562993	W	119746467	rs562993	A	T	0.2853	-0.0072	0.0019	0.0002	671616	119746467	119875758	11	119875758	11	119875758	*	W	0.0869565	-3.78947
chr8:11235828:C:G	0.2279	C	G	0.4311	-0.0124	0.0103	36390	62462	22.9	0.2328	8	11235828	8	11235828	*	rs6601572	S	11093337	rs6601572	C	G	0.4228	0.0109	0.0018	6.2e-10	680378	11093337	11235828	8	11235828	8	11235828	*	S	-1.20388	6.05556
chr3:61257937:T:C	0.6317	T	C	0.588	0.0049	0.0102	36659	63137	21.3	0.2403	3	61257937	3	61257937	*	rs6785875	Y	61243611	rs6785875	T	C	0.5818	0.017	0.0017	2e-22	682906	61243611	61257937	3	61257937	3	61257937	*	Y	0.480392	10
chr7:1341641:A:G	0.1119	A	G	0.6565	0.0175	0.011	36025	56356	0	0.6578	7	1341641	7	1341641	*	rs940419	R	1381277	rs940419	A	G	0.6577	0.007	0.0019	0.00014	666004	1381277	1341641	7	1341641	7	1341641	*	R	1.59091	3.68421
chr15:58790760:C:T	1.137e-07	T	C	0.3117	-0.0579	0.0109	36659	63137	0	0.5176	15	58790760	15	58790760	*	rs347115	Y	59082959	rs347115	T	C	0.3228	0.0072	0.0017	3.5e-05	794789	59082959	58790760	15	58790760	15	58790760	*	Y	-5.31193	4.23529
chr5:145045648:C:A	0.8772	A	C	0.3901	-0.0016	0.0103	36659	63137	0	0.9951	5	145045648	5	145045648	*	rs7705018	M	144425211	rs7705018	A	C	0.3951	0.0077	0.0018	1.1e-05	691019	144425211	145045648	5	145045648	5	145045648	*	M	-0.15534	4.27778
chr8:8951883:A:G	0.8605	A	G	0.9133	0.0033	0.0188	36390	62462	13	0.3237	8	8951883	8	8951883	*	rs17701091	R	8809393	rs17701091	A	G	0.91066	-0.0132	0.0031	2.7e-05	688085	8809393	8951883	8	8951883	8	8951883	*	R	0.175532	-4.25806
chr20:52393218:G:C	0.7268	C	G	0.3637	-0.0036	0.0104	36659	63137	0	0.5456	20	52393218	20	52393218	*	rs4811340	S	51009757	rs4811340	C	G	0.3633	-0.0095	0.0018	9.7e-08	690984	51009757	52393218	20	52393218	20	52393218	*	S	-0.346154	-5.27778
chr2:41333586:T:C	0.752	T	C	0.3176	0.0035	0.0109	36659	63137	39.2	0.08757	2	41333586	2	41333586	*	rs6750424	Y	41560726	rs6750424	T	C	0.3136	-0.0104	0.0019	1.7e-08	690390	41560726	41333586	2	41333586	2	41333586	*	Y	0.321101	-5.47368
chr7:48657347:G:A	0.9673	A	G	0.8736	-0.0006	0.0153	36659	63137	0	0.4406	7	48657347	7	48657347	*	rs11771405	R	48696943	rs11771405	A	G	0.8731	-0.0091	0.0024	0.00019	791675	48696943	48657347	7	48657347	7	48657347	*	R	-0.0392157	-3.79167
chr14:29186112:A:G	0.07472	A	G	0.1994	-0.0227	0.0128	36659	63137	0	0.6996	14	29186112	14	29186112	*	rs10138733	R	29655318	rs10138733	A	G	0.1902	-0.0163	0.0022	8.3e-14	692180	29655318	29186112	14	29186112	14	29186112	*	R	-1.77344	-7.40909
chr1:8832518:A:G	0.6249	A	G	0.4696	0.005	0.0102	36659	63137	14.8	0.3034	1	8832518	1	8832518	*	rs4908518	R	8892577	rs4908518	A	G	0.4315	-0.0078	0.0018	1.1e-05	673395	8892577	8832518	1	8832518	1	8832518	*	R	0.490196	-4.33333
chr12:17762288:A:G	0.9228	A	G	0.4756	-0.001	0.0101	36659	63137	0	0.557	12	17762288	12	17762288	*	rs4321005	R	17915222	rs4321005	A	G	0.4833	0.0066	0.0017	0.00014	691061	17915222	17762288	12	17762288	12	17762288	*	R	-0.0990099	3.88235
chr18:78093735:G:T	0.7042	T	G	0.4442	0.0039	0.0103	36659	63137	0	0.5659	18	78093735	18	78093735	*	rs9304066	D	75853735	rs9304066	T	G	0.4511	0.0062	0.0017	0.00037	692294	75853735	78093735	18	78093735	18	78093735	*	D	0.378641	3.64706
chr7:44686470:T:C	0.6526	T	C	0.9211	-0.0084	0.0187	36659	63137	32.5	0.1387	7	44686470	7	44686470	*	rs6961567	Y	44726069	rs6961567	T	C	0.9175	0.0104	0.003	0.00049	794507	44726069	44686470	7	44686470	7	44686470	*	Y	-0.449198	3.46667
chr4:55410167:T:C	0.775	T	C	0.5389	-0.0029	0.0101	36659	63137	15.3	0.298	4	55410167	4	55410167	*	rs11943456	Y	56276334	rs11943456	T	C	0.5334	-0.0061	0.0017	0.00041	691641	56276334	55410167	4	55410167	4	55410167	*	Y	-0.287129	-3.58824
chr2:58770577:T:C	0.09376	T	C	0.6297	0.0175	0.0105	36659	63137	0	0.4988	2	58770577	2	58770577	*	rs10210385	Y	58997712	rs10210385	T	C	0.6245	-0.0161	0.0018	1.5e-19	685700	58997712	58770577	2	58770577	2	58770577	*	Y	1.66667	-8.94444
chr3:85771031:G:A	0.1452	A	G	0.204	-0.0182	0.0125	36659	63137	69.9	0.0002455	3	85771031	3	85771031	*	rs13098327	R	85820181	rs13098327	A	G	0.1959	0.0236	0.0021	1.7e-30	792493	85820181	85771031	3	85771031	3	85771031	*	R	-1.456	11.2381
chr1:225400674:T:C	0.1507	T	C	0.8472	0.0202	0.0141	36659	63137	54	0.01655	1	225400674	1	225400674	*	rs9783086	Y	225588376	rs9783086	T	C	0.8466	-0.0099	0.0023	2.1e-05	692377	225588376	225400674	1	225400674	1	225400674	*	Y	1.43262	-4.30435
chr17:4170104:A:G	0.5669	A	G	0.3608	-0.0061	0.0106	36659	63137	0	0.4729	17	4170104	17	4170104	*	rs11651767	R	4073398	rs11651767	A	G	0.3493	0.0082	0.0018	6.8e-06	686613	4073398	4170104	17	4170104	17	4170104	*	R	-0.575472	4.55556
chr6:23479550:T:C	0.8557	T	C	0.7462	0.0022	0.0118	36659	63137	49.5	0.0311	6	23479550	6	23479550	*	rs1555071	Y	23479778	rs1555071	T	C	0.7527	-0.0069	0.002	0.0005	690216	23479778	23479550	6	23479550	6	23479550	*	Y	0.186441	-3.45
chr6:41069249:G:A	0.001035	A	G	0.3317	-0.035	0.0107	36659	63137	36.2	0.109	6	41069249	6	41069249	*	rs2294696	R	41036988	rs2294696	A	G	0.3347	0.009	0.0018	5.3e-07	691977	41036988	41069249	6	41069249	6	41069249	*	R	-3.27103	5
chr8:28998009:C:T	0.7843	T	C	0.6404	0.0029	0.0105	36659	63137	15.6	0.295	8	28998009	8	28998009	*	rs11136055	Y	28855526	rs11136055	T	C	0.6524	-0.0068	0.0018	0.00018	691785	28855526	28998009	8	28998009	8	28998009	*	Y	0.27619	-3.77778
chr4:170168144:C:T	0.395	T	C	0.4122	0.0087	0.0102	36659	63137	9.7	0.3515	4	170168144	4	170168144	*	rs6827214	Y	171089295	rs6827214	T	C	0.4226	0.0072	0.0017	3.3e-05	686329	171089295	170168144	4	170168144	4	170168144	*	Y	0.852941	4.23529
chr6:112182908:A:G	0.4453	A	G	0.3961	0.0079	0.0104	36659	63137	0	0.5858	6	112182908	6	112182908	*	rs1894681	D	112504110	rs1894681	A	G	0.4108	-0.0063	0.0017	0.00031	692293	112504110	112182908	6	112182908	6	112182908	*	D	0.759615	-3.70588
chr20:6429588:C:T	0.4068	T	C	0.4257	-0.0086	0.0103	36659	63137	0	0.4667	20	6429588	20	6429588	*	rs6117253	Y	6410235	rs6117253	T	C	0.4323	0.0081	0.0018	4.2e-06	686747	6410235	6429588	20	6429588	20	6429588	*	Y	-0.834951	4.5
chr1:173895806:G:T	0.9583	T	G	0.1194	0.0008	0.0156	36659	63137	22	0.2343	1	173895806	1	173895806	*	rs7525115	K	173864944	rs7525115	T	G	0.1147	-0.011	0.0027	5.7e-05	691228	173864944	173895806	1	173895806	1	173895806	*	K	0.0512821	-4.07407
chr3:16707104:T:C	0.7425	T	C	0.832	0.0044	0.0135	36659	63137	46.5	0.04449	3	16707104	3	16707104	*	rs9876033	Y	16748611	rs9876033	T	C	0.8368	-0.0091	0.0024	0.00011	688434	16748611	16707104	3	16707104	3	16707104	*	Y	0.325926	-3.79167
chr3:136287734:T:C	0.9162	T	C	0.2584	-0.0012	0.0116	36659	63137	0	0.8578	3	136287734	3	136287734	*	rs1279840	Y	136006576	rs1279840	T	C	0.2477	-0.017	0.0019	3.3e-19	792555	136006576	136287734	3	136287734	3	136287734	*	Y	-0.103448	-8.94737
chr5:156706888:T:C	0.4896	T	C	0.125	-0.0108	0.0157	36659	63137	0	0.8667	5	156706888	5	156706888	*	rs157341	Y	156133899	rs157341	T	C	0.1223	0.0095	0.0026	0.00022	680620	156133899	156706888	5	156706888	5	156706888	*	Y	-0.687898	3.65385
chr6:79598204:A:G	0.3563	A	G	0.8398	-0.0127	0.0138	36659	63137	0	0.4745	6	79598204	6	79598204	*	rs6939569	R	80307921	rs6939569	A	G	0.8462	-0.0115	0.0024	1.1e-06	692358	80307921	79598204	6	79598204	6	79598204	*	R	-0.92029	-4.79167
chr6:86017913:A:G	0.7719	A	G	0.6839	0.0031	0.0108	36659	63137	13.5	0.3152	6	86017913	6	86017913	*	rs12215037	R	86727631	rs12215037	A	G	0.6757	-0.0083	0.0018	6.3e-06	692572	86727631	86017913	6	86017913	6	86017913	*	R	0.287037	-4.61111
chr11:88140064:C:T	0.7469	T	C	0.5245	0.0033	0.0102	36659	63137	3.8	0.4061	11	88140064	11	88140064	*	rs1486872	Y	87873232	rs1486872	T	C	0.5326	0.0066	0.0017	0.00013	692132	87873232	88140064	11	88140064	11	88140064	*	Y	0.323529	3.88235
chr2:100312610:C:G	0.4957	C	G	0.5033	-0.0069	0.0101	36659	63137	17.6	0.276	2	100312610	2	100312610	*	rs1437967	S	100929072	rs1437967	C	G	0.4913	0.0087	0.0017	4.3e-07	688958	100929072	100312610	2	100312610	2	100312610	*	S	-0.683168	5.11765
chr5:63667514:T:C	0.7687	T	C	0.7193	0.0033	0.0112	36659	63137	0	0.9985	5	63667514	5	63667514	*	rs4533842	Y	62963341	rs4533842	T	C	0.6987	-0.0115	0.002	1.9e-08	529168	62963341	63667514	5	63667514	5	63667514	*	Y	0.294643	-5.75
chr10:78221056:G:T	0.8112	T	G	0.6921	0.0026	0.011	36659	63137	0	0.6811	10	78221056	10	78221056	*	rs1249148	K	79980813	rs1249148	T	G	0.6997	0.0101	0.0019	8.6e-08	680861	79980813	78221056	10	78221056	10	78221056	*	K	0.236364	5.31579
chr18:32886398:C:T	0.2784	T	C	0.2572	-0.013	0.012	36659	63137	42.6	0.06556	18	32886398	18	32886398	*	rs12605910	Y	30466362	rs12605910	T	C	0.2556	0.0089	0.002	1.3e-05	665043	30466362	32886398	18	32886398	18	32886398	*	Y	-1.08333	4.45
chr5:112271607:T:G	0.5965	T	G	0.5812	-0.0054	0.0102	36659	63137	0	0.9626	5	112271607	5	112271607	*	rs10059647	K	111607304	rs10059647	T	G	0.5897	-0.0071	0.0018	5.2e-05	691229	111607304	112271607	5	112271607	5	112271607	*	K	-0.529412	-3.94444
chr5:78048919:C:G	0.2317	C	G	0.7856	-0.0147	0.0123	36659	63137	41.2	0.0745	5	78048919	5	78048919	*	rs402883	S	77344743	rs402883	C	G	0.7817	0.0074	0.0021	0.00033	692091	77344743	78048919	5	78048919	5	78048919	*	S	-1.19512	3.52381
chr6:14565855:A:G	0.5852	A	G	0.9421	-0.0118	0.0216	36659	63137	0	0.5785	6	14565855	6	14565855	*	rs9396516	R	14566086	rs9396516	A	G	0.93551	0.0136	0.0037	0.00028	691677	14566086	14565855	6	14565855	6	14565855	*	R	-0.546296	3.67568
chr19:19451444:C:T	0.06458	T	C	0.0466	0.0442	0.0239	36659	63137	0	0.5293	19	19451444	19	19451444	*	rs12971734	Y	19562253	rs12971734	T	C	0.0504	0.0166	0.0038	1.2e-05	779783	19562253	19451444	19	19451444	19	19451444	*	Y	1.84937	4.36842
chr11:78391424:G:A	0.0007831	A	G	0.1655	-0.0458	0.0136	36659	63137	0	0.9667	11	78391424	11	78391424	*	rs7112234	R	78102470	rs7112234	A	G	0.1669	-0.0118	0.0023	3.9e-07	691636	78102470	78391424	11	78391424	11	78391424	*	R	-3.36765	-5.13043
chr13:85467506:C:T	0.3683	T	C	0.424	0.0092	0.0102	36659	63137	0	0.6613	13	85467506	13	85467506	*	rs872481	Y	86041641	rs872481	T	C	0.4113	-0.0062	0.0017	0.0004	690036	86041641	85467506	13	85467506	13	85467506	*	Y	0.901961	-3.64706
chr8:10258450:T:C	0.01423	T	C	0.7609	0.0294	0.012	36390	62462	0	0.6841	8	10258450	8	10258450	*	rs4258008	Y	10115960	rs4258008	T	C	0.7576	-0.0097	0.002	1.7e-06	682482	10115960	10258450	8	10258450	8	10258450	*	Y	2.45	-4.85
chr2:212249835:G:A	0.1979	A	G	0.2317	0.0156	0.0121	36659	63137	5.5	0.391	2	212249835	2	212249835	*	rs1402770	R	213114560	rs1402770	A	G	0.2406	-0.0093	0.002	3.1e-06	687056	213114560	212249835	2	212249835	2	212249835	*	R	1.28926	-4.65
chr8:88332958:T:A	0.6052	A	T	0.2125	-0.0064	0.0123	36659	63137	52	0.02221	8	88332958	8	88332958	*	rs10504845	W	89345187	rs10504845	A	T	0.2066	-0.0082	0.0021	6.5e-05	794961	89345187	88332958	8	88332958	8	88332958	*	W	-0.520325	-3.90476
chr5:72513232:C:T	0.5298	T	C	0.188	-0.0081	0.0129	36659	63137	0	0.9133	5	72513232	5	72513232	*	rs246566	Y	71809059	rs246566	T	C	0.1788	0.011	0.0022	9.4e-07	680699	71809059	72513232	5	72513232	5	72513232	*	Y	-0.627907	5
chr2:166063466:G:A	0.3146	A	G	0.3346	-0.0108	0.0107	36659	63137	0	0.4836	2	166063466	2	166063466	*	rs2217198	D	166919976	rs2217198	A	G	0.3528	-0.0078	0.0018	1.1e-05	689486	166919976	166063466	2	166063466	2	166063466	*	D	-1.00935	-4.33333
chr3:495141:T:C	0.5791	T	C	0.3449	-0.006	0.0108	36659	63137	0	0.5157	3	495141	3	495141	*	rs12495097	Y	536824	rs12495097	T	C	0.3418	0.0066	0.0018	0.00038	682029	536824	495141	3	495141	3	495141	*	Y	-0.555556	3.66667
chr15:77580982:C:T	0.8894	T	C	0.0868	-0.0025	0.0182	36659	63137	0	0.9148	15	77580982	15	77580982	*	rs907377	Y	77873324	rs907377	T	C	0.09635	0.0153	0.0033	3.8e-06	648921	77873324	77580982	15	77580982	15	77580982	*	Y	-0.137363	4.63636
chr6:40084921:G:A	0.1383	A	G	0.6534	-0.0157	0.0106	36659	63137	23.4	0.2204	6	40084921	6	40084921	*	rs3008839	R	40052660	rs3008839	A	G	0.6685	0.0096	0.0017	2.9e-08	782905	40052660	40084921	6	40084921	6	40084921	*	R	-1.48113	5.64706
chr9:76697663:A:T	0.3409	A	T	0.3995	0.0098	0.0103	36659	63137	36	0.1112	9	76697663	9	76697663	*	rs684639	W	79312579	rs684639	A	T	0.4162	-0.0089	0.0018	4.4e-07	686520	79312579	76697663	9	76697663	9	76697663	*	W	0.951456	-4.94444
chr8:28893864:C:T	0.5637	T	C	0.6475	0.0061	0.0105	36659	63137	21.4	0.24	8	28893864	8	28893864	*	rs4732890	Y	28751381	rs4732890	T	C	0.6582	-0.0064	0.0017	0.00018	795376	28751381	28893864	8	28893864	8	28893864	*	Y	0.580952	-3.76471
chr5:75186358:C:T	0.1033	T	C	0.3677	0.017	0.0104	36659	63137	37.4	0.1007	5	75186358	5	75186358	*	rs6889429	Y	74482183	rs6889429	T	C	0.3552	-0.0179	0.0018	1.4e-23	692582	74482183	75186358	5	75186358	5	75186358	*	Y	1.63462	-9.94444
chr10:98086313:A:G	0.6632	A	G	0.662	0.0046	0.0107	36659	63137	0	0.5343	10	98086313	10	98086313	*	rs11189483	R	99846070	rs11189483	A	G	0.6554	0.0146	0.0018	3.4e-16	692478	99846070	98086313	10	98086313	10	98086313	*	R	0.429907	8.11111
chr18:25552024:A:G	0.7442	A	G	0.5878	0.0034	0.0103	36659	63137	0	0.4984	18	25552024	18	25552024	*	rs8098638	R	23131988	rs8098638	A	G	0.5751	-0.0079	0.0017	4.8e-06	691795	23131988	25552024	18	25552024	18	25552024	*	R	0.330097	-4.64706
chr1:45570088:A:T	0.5281	A	T	0.5305	0.0064	0.0101	36659	63137	0	0.6676	1	45570088	1	45570088	*	rs3014216	W	46035760	rs3014216	A	T	0.5173	-0.009	0.0017	1.8e-07	692290	46035760	45570088	1	45570088	1	45570088	*	W	0.633663	-5.29412
chr2:210834287:G:A	0.03648	A	G	0.4507	-0.0212	0.0101	36659	63137	1.8	0.4241	2	210834287	2	210834287	*	rs7608489	R	211699011	rs7608489	A	G	0.466	0.0086	0.0017	7.9e-07	677953	211699011	210834287	2	210834287	2	210834287	*	R	-2.09901	5.05882
chr3:41404698:C:T	0.3353	T	C	0.2959	-0.0106	0.011	36659	63137	7.8	0.37	3	41404698	3	41404698	*	rs9812079	Y	41446189	rs9812079	T	C	0.2949	0.009	0.0019	2e-06	691939	41446189	41404698	3	41404698	3	41404698	*	Y	-0.963636	4.73684
chr11:115336457:C:G	0.5872	C	G	0.3655	-0.0057	0.0105	36659	63137	0	0.4823	11	115336457	11	115336457	*	rs10488710	S	115207176	rs10488710	C	G	0.3458	-0.0081	0.0018	8.1e-06	689230	115207176	115336457	11	115336457	11	115336457	*	S	-0.542857	-4.5
chr1:114857319:T:G	0.8933	T	G	0.5775	-0.0014	0.0102	36659	63137	0	0.7857	1	114857319	1	114857319	*	rs360614	K	115399940	rs360614	T	G	0.5633	-0.0075	0.0017	1.5e-05	691368	115399940	114857319	1	114857319	1	114857319	*	K	-0.137255	-4.41176
chr9:23283200:T:C	0.9993	T	C	0.2693	0	0.0115	36659	63137	35.9	0.1118	9	23283200	9	23283200	*	rs10123743	Y	23283198	rs10123743	T	C	0.2765	-0.0097	0.0019	5.2e-07	691482	23283198	23283200	9	23283200	9	23283200	*	Y	0	-5.10526
chr8:18478290:T:C	0.2246	T	C	0.964	-0.0332	0.0273	36659	63137	0	0.8465	8	18478290	8	18478290	*	rs17595489	Y	18335800	rs17595489	T	C	0.96246	0.0182	0.0048	0.00013	678779	18335800	18478290	8	18478290	8	18478290	*	Y	-1.21612	3.79167
chr17:82199614:G:C	0.6951	C	G	0.4197	0.0041	0.0104	36659	63137	56.2	0.01131	17	82199614	17	82199614	*	rs4789720	S	80157490	rs4789720	C	G	0.4124	0.0102	0.0018	1.5e-08	636585	80157490	82199614	17	82199614	17	82199614	*	S	0.394231	5.66667
chr5:81554273:A:C	0.2641	A	C	0.7722	0.0134	0.012	36659	63137	22.1	0.2326	5	81554273	5	81554273	*	rs11954000	M	80850092	rs11954000	A	C	0.7592	0.0154	0.002	1.7e-14	688422	80850092	81554273	5	81554273	5	81554273	*	M	1.11667	7.7
chr14:73961742:G:A	0.5494	A	G	0.4878	-0.006	0.01	36659	63137	22.3	0.2314	14	73961742	14	73961742	*	rs8500	R	74428445	rs8500	A	G	0.4877	0.0069	0.0017	6e-05	692582	74428445	73961742	14	73961742	14	73961742	*	R	-0.6	4.05882
chr3:25343924:G:C	0.4256	C	G	0.102	-0.0133	0.0167	36659	63137	7.4	0.3738	3	25343924	3	25343924	*	rs7623030	S	25385415	rs7623030	C	G	0.103	-0.0116	0.0028	4.8e-05	681851	25385415	25343924	3	25343924	3	25343924	*	S	-0.796407	-4.14286
chr19:30192972:T:C	0.2967	T	C	0.7295	-0.0119	0.0114	36659	63137	29.8	0.1622	19	30192972	19	30192972	*	rs2866816	Y	30683879	rs2866816	T	C	0.7393	0.0129	0.002	5.6e-11	688980	30683879	30192972	19	30192972	19	30192972	*	Y	-1.04386	6.45
chr2:104360892:A:G	0.1909	A	G	0.7946	-0.0164	0.0125	36659	63137	0	0.5165	2	104360892	2	104360892	*	rs11896865	R	104977350	rs11896865	A	G	0.7763	-0.0076	0.002	0.0002	690113	104977350	104360892	2	104360892	2	104360892	*	R	-1.312	-3.8
chr5:134564886:T:G	0.098	T	G	0.7105	0.0185	0.0112	36659	63137	17.4	0.2784	5	134564886	5	134564886	*	rs4958191	K	133900576	rs4958191	T	G	0.715	0.0126	0.0019	4.5e-11	690166	133900576	134564886	5	134564886	5	134564886	*	K	1.65179	6.63158
chr7:44342929:G:T	0.0101	T	G	0.176	0.0341	0.0133	36659	63137	8.6	0.3623	7	44342929	7	44342929	*	rs7799558	K	44382528	rs7799558	T	G	0.1917	0.0107	0.0022	1.3e-06	691312	44382528	44342929	7	44342929	7	44342929	*	K	2.56391	4.86364
chr13:40645297:T:A	0.8075	A	T	0.312	-0.0026	0.0108	36659	63137	0	0.9535	13	40645297	13	40645297	*	rs7993233	W	41219434	rs7993233	A	T	0.3068	-0.0078	0.0019	2.9e-05	691432	41219434	40645297	13	40645297	13	40645297	*	W	-0.240741	-4.10526
chr8:28202128:G:A	0.437	A	G	0.8993	0.0133	0.0171	36659	63137	0	0.4925	8	28202128	8	28202128	*	rs4319045	R	28059645	rs4319045	A	G	0.90271	-0.0158	0.0027	6.6e-09	795346	28059645	28202128	8	28202128	8	28202128	*	R	0.777778	-5.85185
chr3:9943972:C:T	0.883	T	C	0.2301	-0.0018	0.012	36659	63137	0	0.4996	3	9943972	3	9943972	*	rs3774207	Y	9985656	rs3774207	T	C	0.2383	0.0071	0.002	0.00038	692241	9985656	9943972	3	9943972	3	9943972	*	Y	-0.15	3.55
chr19:33473546:G:A	0.1991	A	G	0.0924	-0.0228	0.0177	36659	63137	66.4	0.0009225	19	33473546	19	33473546	*	rs17834067	D	33964452	rs17834067	A	G	0.09167	0.0109	0.0029	0.00016	685189	33964452	33473546	19	33473546	19	33473546	*	D	-1.28814	3.75862
chr9:1634740:T:C	0.8537	T	C	0.6364	0.0019	0.0104	36659	63137	0	0.5564	9	1634740	9	1634740	*	rs2065887	Y	1634740	rs2065887	T	C	0.6379	0.0069	0.0018	0.0001	691820	1634740	1634740	9	1634740	9	1634740	*	Y	0.182692	3.83333
chr10:27405067:G:A	0.8864	A	G	0.3913	-0.0015	0.0103	36659	63137	33.2	0.1335	10	27405067	10	27405067	*	rs2484186	R	27693996	rs2484186	A	G	0.3906	0.008	0.0018	5.5e-06	692199	27693996	27405067	10	27405067	10	27405067	*	R	-0.145631	4.44444
chr4:29073232:A:C	0.1166	A	C	0.2561	0.0185	0.0118	36659	63137	0	0.777	4	29073232	4	29073232	*	rs10014069	H	29074854	rs10014069	A	C	0.2622	-0.0077	0.002	0.00016	582518	29074854	29073232	4	29073232	4	29073232	*	H	1.5678	-3.85
chr1:156136394:T:C	0.7847	T	C	0.9183	0.0051	0.0185	36659	63137	14.8	0.3032	1	156136394	1	156136394	*	rs505058	N	156106185	rs505058	T	C	0.92885	0.013	0.0036	0.00027	638247	156106185	156136394	1	156136394	1	156136394	*	N	0.275676	3.61111
chr5:51624846:G:C	0.7986	C	G	0.6213	-0.0027	0.0104	36659	63137	4.9	0.3966	5	51624846	5	51624846	*	rs810638	S	50920680	rs810638	C	G	0.6259	0.0079	0.0018	9e-06	685554	50920680	51624846	5	51624846	5	51624846	*	S	-0.259615	4.38889
chr10:1198080:T:G	0.6666	T	G	0.3144	-0.0048	0.0111	36659	63137	10.4	0.3448	10	1198080	10	1198080	*	rs7087154	K	1244020	rs7087154	T	G	0.3061	0.0069	0.0019	0.00031	675538	1244020	1198080	10	1198080	10	1198080	*	K	-0.432432	3.63158
chr4:36469129:A:G	0.8034	A	G	0.7447	-0.0029	0.0115	36659	63137	24.5	0.21	4	36469129	4	36469129	*	rs13108187	R	36470751	rs13108187	A	G	0.7536	-0.0078	0.002	8.8e-05	686300	36470751	36469129	4	36469129	4	36469129	*	R	-0.252174	-3.9
chr18:42456348:G:A	0.9484	A	G	0.8081	0.0008	0.013	36659	63137	68.2	0.0004895	18	42456348	18	42456348	*	rs400064	R	40036313	rs400064	A	G	0.8185	-0.0152	0.0022	9.2e-12	691190	40036313	42456348	18	42456348	18	42456348	*	R	0.0615385	-6.90909
chr12:49498368:T:C	0.634	T	C	0.8722	0.0074	0.0156	36659	63137	25.4	0.2016	12	49498368	12	49498368	*	rs10506286	Y	49892151	rs10506286	T	C	0.8663	0.0092	0.0026	0.00036	652696	49892151	49498368	12	49498368	12	49498368	*	Y	0.474359	3.53846
chr20:32327658:T:C	0.3333	T	C	0.8246	0.0128	0.0132	36659	63137	4.4	0.4008	20	32327658	20	32327658	*	rs1129012	N	30915461	rs1129012	T	C	0.8286	-0.0131	0.0023	1e-08	691133	30915461	32327658	20	32327658	20	32327658	*	N	0.969697	-5.69565
chr9:115431855:G:A	0.618	A	G	0.3728	0.0052	0.0104	36659	63137	0	0.7803	9	115431855	9	115431855	*	rs10982742	R	118194134	rs10982742	A	G	0.3823	-0.0086	0.0018	1.3e-06	688371	118194134	115431855	9	115431855	9	115431855	*	R	0.5	-4.77778
chr18:33671312:G:A	0.884	A	G	0.4313	-0.0015	0.0102	36659	63137	6.2	0.3849	18	33671312	18	33671312	*	rs1941697	R	31251276	rs1941697	A	G	0.4538	0.0123	0.0017	1.2e-12	692446	31251276	33671312	18	33671312	18	33671312	*	R	-0.147059	7.23529
chr1:46061628:G:A	0.5058	A	G	0.7059	0.0074	0.0111	36659	63137	0	0.7839	1	46061628	1	46061628	*	rs785509	R	46527300	rs785509	A	G	0.7033	0.0119	0.0019	2e-10	692518	46527300	46061628	1	46061628	1	46061628	*	R	0.666667	6.26316
chr6:51080955:C:A	0.2621	A	C	0.0924	-0.0195	0.0174	36659	63137	26.6	0.1906	6	51080955	6	51080955	*	rs12211727	M	51048668	rs12211727	A	C	0.09191	-0.0212	0.0029	3.2e-13	792160	51048668	51080955	6	51080955	6	51080955	*	M	-1.12069	-7.31034
chr8:25786500:A:G	0.4554	A	G	0.7054	0.0083	0.0111	36659	63137	25.9	0.1975	8	25786500	8	25786500	*	rs1365007	R	25644016	rs1365007	A	G	0.696	-0.0106	0.0019	1.4e-08	690910	25644016	25786500	8	25786500	8	25786500	*	R	0.747748	-5.57895
chr3:76629347:T:A	0.3845	A	T	0.6121	-0.0091	0.0104	36659	63137	0	0.5733	3	76629347	3	76629347	*	rs12489965	W	76678498	rs12489965	A	T	0.606	0.007	0.0018	6.2e-05	691562	76678498	76629347	3	76629347	3	76629347	*	W	-0.875	3.88889
chr15:68808238:G:A	0.1076	A	G	0.9474	0.0403	0.025	36659	63137	0	0.7114	15	68808238	15	68808238	*	rs896999	R	69100577	rs896999	A	G	0.95773	-0.0162	0.0046	0.00045	633147	69100577	68808238	15	68808238	15	68808238	*	R	1.612	-3.52174
chr11:130882145:A:C	0.4453	A	C	0.5541	0.0079	0.0103	36659	63137	0	0.964	11	130882145	11	130882145	*	rs876641	M	130752040	rs876641	A	C	0.5455	-0.0109	0.0017	2.5e-10	690125	130752040	130882145	11	130882145	11	130882145	*	M	0.76699	-6.41176
chr5:158056998:C:T	0.8393	T	C	0.423	0.0021	0.0102	36659	63137	0	0.8588	5	158056998	5	158056998	*	rs1957561	Y	157484006	rs1957561	T	C	0.4402	-0.0061	0.0017	0.00038	690936	157484006	158056998	5	158056998	5	158056998	*	Y	0.205882	-3.58824
chr8:9860768:T:G	0.02098	T	G	0.7976	0.0289	0.0125	36390	62462	41.2	0.08311	8	9860768	8	9860768	*	rs7015101	K	9718278	rs7015101	T	G	0.7983	-0.0089	0.0022	3.4e-05	691648	9718278	9860768	8	9860768	8	9860768	*	K	2.312	-4.04545
chr11:94421736:G:A	0.4752	A	G	0.4449	0.0072	0.0101	36659	63137	0	0.6447	11	94421736	11	94421736	*	rs622961	R	94154902	rs622961	A	G	0.4308	-0.0064	0.0017	0.0002	692086	94154902	94421736	11	94421736	11	94421736	*	R	0.712871	-3.76471
chr3:131927620:T:G	0.7956	T	G	0.557	0.0026	0.0101	36659	63137	0	0.785	3	131927620	3	131927620	*	rs1225047	K	131646464	rs1225047	T	G	0.542	-0.0147	0.0017	1.6e-17	682687	131646464	131927620	3	131927620	3	131927620	*	K	0.257426	-8.64706
chr5:87710763:G:A	0.08908	A	G	0.0219	-0.059	0.0347	36659	63137	1.8	0.4241	5	87710763	5	87710763	*	rs840838	R	87006580	rs840838	A	G	0.02029	0.0393	0.006	7.5e-11	689717	87006580	87710763	5	87710763	5	87710763	*	R	-1.70029	6.55
chr12:60618317:T:C	0.5793	T	C	0.5727	0.0057	0.0103	36659	63137	22.1	0.2325	12	60618317	12	60618317	*	rs2723738	Y	61012098	rs2723738	T	C	0.5918	-0.007	0.0018	5.8e-05	688970	61012098	60618317	12	60618317	12	60618317	*	Y	0.553398	-3.88889
chr3:156569396:A:G	0.1434	A	G	0.8542	0.0209	0.0143	36659	63137	44.3	0.05585	3	156569396	3	156569396	*	rs9812232	R	156287185	rs9812232	A	G	0.8534	0.0148	0.0024	8.5e-10	689762	156287185	156569396	3	156569396	3	156569396	*	R	1.46154	6.16667
chr10:85649943:C:A	0.3867	A	C	0.0483	0.0201	0.0233	36659	63137	0	0.7378	10	85649943	10	85649943	*	rs11201714	M	87409700	rs11201714	A	C	0.04794	0.0328	0.004	1e-16	687661	87409700	85649943	10	85649943	10	85649943	*	M	0.862661	8.2
chr16:75415023:C:T	0.3741	T	C	0.5652	0.0092	0.0104	36659	63137	0	0.6855	16	75415023	16	75415023	*	rs4888415	Y	75448921	rs4888415	T	C	0.5807	-0.0065	0.0018	0.0002	692207	75448921	75415023	16	75415023	16	75415023	*	Y	0.884615	-3.61111
chr9:31191705:C:T	0.8833	T	C	0.7468	-0.0017	0.0118	36659	63137	0	0.965	9	31191705	9	31191705	*	rs1157981	Y	31191703	rs1157981	T	C	0.7435	-0.0095	0.002	1.2e-06	688544	31191703	31191705	9	31191705	9	31191705	*	Y	-0.144068	-4.75
chr1:110277673:A:G	0.5865	A	G	0.7614	-0.0064	0.0118	36659	63137	27.8	0.1802	1	110277673	1	110277673	*	rs3849178	R	110820295	rs3849178	A	G	0.7498	0.0073	0.002	0.00023	691747	110820295	110277673	1	110277673	1	110277673	*	R	-0.542373	3.65
chr1:46009046:C:T	0.4965	T	C	0.2847	-0.0076	0.0111	36659	63137	0	0.8867	1	46009046	1	46009046	*	rs4660335	Y	46474718	rs4660335	T	C	0.2953	-0.0121	0.0019	1.4e-10	691637	46474718	46009046	1	46009046	1	46009046	*	Y	-0.684685	-6.36842
chr5:113563553:G:A	0.4601	A	G	0.2888	-0.0083	0.0112	36659	63137	36.2	0.1091	5	113563553	5	113563553	*	rs6886199	R	112899250	rs6886199	A	G	0.3082	0.0083	0.0019	1e-05	690155	112899250	113563553	5	113563553	5	113563553	*	R	-0.741071	4.36842
chr20:24617244:C:T	0.248	T	C	0.1985	-0.0146	0.0126	36659	63137	0	0.7045	20	24617244	20	24617244	*	rs11087472	Y	24597880	rs11087472	T	C	0.2035	0.0104	0.0022	2e-06	691354	24597880	24617244	20	24617244	20	24617244	*	Y	-1.15873	4.72727
chr18:48128332:A:G	0.7446	A	G	0.1757	0.0045	0.0137	36659	63137	4.3	0.4022	18	48128332	18	48128332	*	rs4940274	R	45654703	rs4940274	A	G	0.1722	-0.0101	0.0023	1.6e-05	691477	45654703	48128332	18	48128332	18	48128332	*	R	0.328467	-4.3913
chr3:170669432:C:G	0.3401	C	G	0.8632	0.0141	0.0148	36659	63137	0	0.674	3	170669432	3	170669432	*	rs6774505	S	170387221	rs6774505	C	G	0.8677	-0.0099	0.0026	0.00012	679516	170387221	170669432	3	170669432	3	170669432	*	S	0.952703	-3.80769
chr4:38648843:C:T	0.3896	T	C	0.3103	-0.0094	0.011	36659	63137	26.6	0.1907	4	38648843	4	38648843	*	rs6827414	H	38650464	rs6827414	T	C	0.3361	-0.0139	0.0018	1.6e-14	687802	38650464	38648843	4	38648843	4	38648843	*	H	-0.854545	-7.72222
chr2:183454875:A:G	0.09402	A	G	0.1865	0.0224	0.0134	36659	63137	45.3	0.05022	2	183454875	2	183454875	*	rs12693341	R	184319603	rs12693341	A	G	0.1702	-0.0085	0.0023	0.00017	691096	184319603	183454875	2	183454875	2	183454875	*	R	1.67164	-3.69565
chr3:60707572:A:G	0.7179	A	G	0.9684	-0.0104	0.0289	36659	63137	0	0.5855	3	60707572	3	60707572	*	rs9844497	R	60693305	rs9844497	A	G	0.96603	-0.018	0.0047	0.00015	674167	60693305	60707572	3	60707572	3	60707572	*	R	-0.359862	-3.82979
chr7:72085094:C:T	0.693	T	C	0.2286	-0.0047	0.0119	36659	63137	53.8	0.01715	7	72085094	7	72085094	*	rs4719207	Y	71550079	rs4719207	T	C	0.2188	-0.0108	0.0022	1.3e-06	556225	71550079	72085094	7	72085094	7	72085094	*	Y	-0.394958	-4.90909
chr8:15313512:T:C	0.7066	T	C	0.8555	-0.0054	0.0143	36659	63137	0	0.7214	8	15313512	8	15313512	*	rs11984881	Y	15171021	rs11984881	T	C	0.8592	-0.0131	0.0025	9.8e-08	689529	15171021	15313512	8	15313512	8	15313512	*	Y	-0.377622	-5.24
chr7:137788189:C:G	0.3599	C	G	0.6649	0.0098	0.0107	36659	63137	14.1	0.3099	7	137788189	7	137788189	*	rs9690172	S	137472935	rs9690172	C	G	0.6626	-0.0074	0.0018	5.6e-05	690690	137472935	137788189	7	137788189	7	137788189	*	S	0.915888	-4.11111
chr2:59671206:C:A	0.7208	A	C	0.7501	-0.0042	0.0117	36659	63137	0	0.9247	2	59671206	2	59671206	*	rs268065	M	59898341	rs268065	A	C	0.7565	-0.0108	0.002	8.2e-08	689993	59898341	59671206	2	59671206	2	59671206	*	M	-0.358974	-5.4
chr11:20918109:T:C	0.1378	T	C	0.944	0.0327	0.022	36659	63137	0	0.7089	11	20918109	11	20918109	*	rs3740874	Y	20939655	rs3740874	T	C	0.94183	-0.0144	0.0036	7e-05	692454	20939655	20918109	11	20918109	11	20918109	*	Y	1.48636	-4
chr1:80404866:A:T	0.09304	A	T	0.632	-0.0176	0.0105	36659	63137	6.3	0.384	1	80404866	1	80404866	*	rs10782727	W	80870551	rs10782727	A	T	0.628	-0.0078	0.0018	1e-05	690772	80870551	80404866	1	80404866	1	80404866	*	W	-1.67619	-4.33333
chr12:15259964:A:G	0.7158	A	G	0.6656	-0.0039	0.0108	36659	63137	0	0.5798	12	15259964	12	15259964	*	rs9787983	R	15412898	rs9787983	A	G	0.658	-0.007	0.002	0.00045	521306	15412898	15259964	12	15259964	12	15259964	*	R	-0.361111	-3.5
chr1:209992583:G:C	0.4998	C	G	0.2642	0.0077	0.0114	36659	63137	0	0.7882	1	209992583	1	209992583	*	rs11590161	S	210165928	rs11590161	C	G	0.2669	-0.0103	0.002	1.4e-07	690046	210165928	209992583	1	209992583	1	209992583	*	S	0.675439	-5.15
chr2:229051259:G:T	0.5786	T	G	0.4362	-0.0058	0.0104	36659	63137	0	0.6262	2	229051259	2	229051259	*	rs12694799	K	229915975	rs12694799	T	G	0.4388	-0.0073	0.0017	2.7e-05	680093	229915975	229051259	2	229051259	2	229051259	*	K	-0.557692	-4.29412
chr3:90368610:T:C	0.2828	T	C	0.5928	-0.0114	0.0106	36659	63137	0	0.8784	3	90368610	3	90368610	*	rs9799286	Y	90417760	rs9799286	T	C	0.5818	0.0143	0.0019	1.4e-13	516507	90417760	90368610	3	90368610	3	90368610	*	Y	-1.07547	7.52632
chr3:15675617:G:C	0.2109	C	G	0.6039	-0.0129	0.0103	36659	63137	0	0.7671	3	15675617	3	15675617	*	rs2470538	S	15717124	rs2470538	C	G	0.599	-0.0103	0.0017	5.6e-10	793308	15717124	15675617	3	15675617	3	15675617	*	S	-1.25243	-6.05882
chr18:41907976:A:G	0.04011	A	G	0.8273	0.0274	0.0134	36659	63137	0	0.6071	18	41907976	18	41907976	*	rs12185371	R	39487941	rs12185371	A	G	0.8197	-0.012	0.0023	1.1e-07	674694	39487941	41907976	18	41907976	18	41907976	*	R	2.04478	-5.21739
chr2:156283250:A:T	0.4649	A	T	0.2114	0.0091	0.0125	36659	63137	15.9	0.2929	2	156283250	2	156283250	*	rs707126	W	157139762	rs707126	A	T	0.2032	0.0094	0.0021	1.1e-05	691763	157139762	156283250	2	156283250	2	156283250	*	W	0.728	4.47619
chr1:56497149:A:G	0.3296	A	G	0.9056	-0.0168	0.0172	36659	63137	0	0.4644	1	56497149	1	56497149	*	rs17114036	R	56962821	rs17114036	A	G	0.9109	-0.0139	0.0028	7.9e-07	794522	56962821	56497149	1	56497149	1	56497149	*	R	-0.976744	-4.96429
chr2:147069738:G:T	0.5924	T	G	0.6768	-0.0058	0.0109	36659	63137	0	0.9961	2	147069738	2	147069738	*	rs2598508	K	147827306	rs2598508	T	G	0.6932	-0.0121	0.0018	7.2e-11	692226	147827306	147069738	2	147069738	2	147069738	*	K	-0.53211	-6.72222
chr8:18562079:G:A	0.5175	A	G	0.0992	-0.011	0.017	36659	63137	0	0.7291	8	18562079	8	18562079	*	rs12546918	R	18419589	rs12546918	A	G	0.1098	-0.0101	0.0028	0.00027	686713	18419589	18562079	8	18562079	8	18562079	*	R	-0.647059	-3.60714
chr5:87418937:C:G	0.2833	C	G	0.5763	0.011	0.0102	36659	63137	9.2	0.3566	5	87418937	5	87418937	*	rs10065414	S	86714754	rs10065414	C	G	0.5778	-0.0069	0.0018	8.5e-05	685902	86714754	87418937	5	87418937	5	87418937	*	S	1.07843	-3.83333
chr4:111840894:C:T	0.3127	T	C	0.6187	-0.0105	0.0105	36659	63137	0	0.8951	4	111840894	4	111840894	*	rs2219604	Y	112762050	rs2219604	T	C	0.6176	0.0119	0.0018	1.4e-11	691846	112762050	111840894	4	111840894	4	111840894	*	Y	-1	6.61111
chr2:161733937:A:G	0.3855	A	G	0.5614	-0.0089	0.0103	36659	63137	0	0.8381	2	161733937	2	161733937	*	rs2892769	R	162590447	rs2892769	A	G	0.5559	0.0088	0.0017	4.1e-07	684543	162590447	161733937	2	161733937	2	161733937	*	R	-0.864078	5.17647
chr1:193452846:C:T	0.4603	T	C	0.0799	0.0137	0.0186	36659	63137	42.2	0.06822	1	193452846	1	193452846	*	rs1886295	Y	193421976	rs1886295	T	C	0.08758	0.0118	0.0032	0.00025	674199	193421976	193452846	1	193452846	1	193452846	*	Y	0.736559	3.6875
chr5:87004440:G:T	0.02375	T	G	0.5485	-0.0232	0.0103	36659	63137	48.8	0.03413	5	87004440	5	87004440	*	rs958451	K	86300257	rs958451	T	G	0.5655	-0.0098	0.0017	2e-08	687119	86300257	87004440	5	87004440	5	87004440	*	K	-2.25243	-5.76471
chr13:112199888:C:A	0.9997	A	C	0.4202	0	0.0103	36025	56356	34.9	0.1389	13	112199888	13	112199888	*	rs928194	M	112854202	rs928194	A	C	0.4252	0.0061	0.0018	0.00045	678831	112854202	112199888	13	112199888	13	112199888	*	M	0	3.38889
chr2:197757912:C:T	0.1606	T	C	0.4839	-0.0142	0.0101	36659	63137	0	0.7946	2	197757912	2	197757912	*	rs700648	Y	198622636	rs700648	T	C	0.4832	0.0111	0.0016	6.6e-12	794588	198622636	197757912	2	197757912	2	197757912	*	Y	-1.40594	6.9375
chr8:78027724:T:C	0.3096	T	C	0.6063	0.0105	0.0103	36659	63137	0	0.7499	8	78027724	8	78027724	*	rs3884556	Y	78939959	rs3884556	T	C	0.6186	0.0087	0.0018	1.1e-06	689452	78939959	78027724	8	78027724	8	78027724	*	Y	1.01942	4.83333
chr10:106939084:A:G	0.2412	A	G	0.6812	0.0129	0.011	36659	63137	12.8	0.3219	10	106939084	10	106939084	*	rs822077	R	108698842	rs822077	A	G	0.6801	-0.0065	0.0019	0.00041	684937	108698842	106939084	10	106939084	10	106939084	*	R	1.17273	-3.42105
chr7:49360413:C:T	0.4004	T	C	0.4155	0.0086	0.0103	36659	63137	0	0.989	7	49360413	7	49360413	*	rs10257842	Y	49400009	rs10257842	T	C	0.4212	0.0074	0.0017	1.9e-05	692531	49400009	49360413	7	49360413	7	49360413	*	Y	0.834951	4.35294
chr4:77863279:T:C	0.9445	T	C	0.8545	-0.001	0.0143	36659	63137	4.1	0.4042	4	77863279	4	77863279	*	rs6827822	H	78784433	rs6827822	T	C	0.8523	-0.0111	0.0024	3.5e-06	691382	78784433	77863279	4	77863279	4	77863279	*	H	-0.0699301	-4.625
chr3:82622660:C:T	0.01849	T	C	0.4034	0.0242	0.0103	36659	63137	8.7	0.3612	3	82622660	3	82622660	*	rs834880	Y	82671811	rs834880	T	C	0.4016	0.013	0.0017	1e-13	691970	82671811	82622660	3	82622660	3	82622660	*	Y	2.34951	7.64706
chr2:36795901:A:G	0.6953	A	G	0.3512	-0.0042	0.0107	36659	63137	51.9	0.02267	2	36795901	2	36795901	*	rs4670169	R	37023044	rs4670169	A	G	0.3521	-0.0109	0.0018	1.9e-09	690481	37023044	36795901	2	36795901	2	36795901	*	R	-0.392523	-6.05556
chr5:3974270:C:T	0.005599	T	C	0.6618	0.0303	0.0109	36294	57031	0	0.5873	5	3974270	5	3974270	*	rs6859778	Y	3974384	rs6859778	T	C	0.658	-0.0071	0.0018	0.00011	685600	3974384	3974270	5	3974270	5	3974270	*	Y	2.77982	-3.94444
chr1:49317669:A:G	0.2129	A	G	0.4172	0.0128	0.0103	36659	63137	0	0.5834	1	49317669	1	49317669	*	rs12036551	R	49783341	rs12036551	A	G	0.4128	0.0128	0.0017	2.1e-13	688339	49783341	49317669	1	49317669	1	49317669	*	R	1.24272	7.52941
chr12:28557936:C:T	0.9986	T	C	0.4574	0	0.0102	36659	63137	15.9	0.2927	12	28557936	12	28557936	*	rs7314984	Y	28710869	rs7314984	T	C	0.4438	-0.0064	0.0017	0.00021	691714	28710869	28557936	12	28557936	12	28557936	*	Y	0	-3.76471
chr5:64731765:T:A	0.3141	A	T	0.5055	0.0102	0.0102	36659	63137	0	0.8605	5	64731765	5	64731765	*	rs4700651	W	64027592	rs4700651	A	T	0.53	-0.0094	0.0017	5.2e-08	691053	64027592	64731765	5	64731765	5	64731765	*	W	1	-5.52941
chr2:58554356:T:G	0.3327	T	G	0.7499	-0.0113	0.0116	36659	63137	0	0.8302	2	58554356	2	58554356	*	rs13432106	K	58781491	rs13432106	T	G	0.7636	0.0139	0.002	2.7e-12	689419	58781491	58554356	2	58554356	2	58554356	*	K	-0.974138	6.95
chr10:61302969:C:T	0.1469	T	C	0.4478	-0.0148	0.0102	36659	63137	0	0.4733	10	61302969	10	61302969	*	rs10994713	Y	63062727	rs10994713	T	C	0.4549	0.0068	0.0017	7.3e-05	687596	63062727	61302969	10	61302969	10	61302969	*	Y	-1.45098	4
chr5:154178347:G:T	0.6349	T	G	0.6495	0.005	0.0105	36659	63137	30.5	0.1563	5	154178347	5	154178347	*	rs890794	D	153557907	rs890794	T	G	0.6494	-0.0168	0.0018	7.4e-21	687442	153557907	154178347	5	154178347	5	154178347	*	D	0.47619	-9.33333
chr9:106443015:G:A	0.3661	A	G	0.4789	0.0092	0.0101	36659	63137	41.9	0.06955	9	106443015	9	106443015	*	rs4742996	V	109205296	rs4742996	A	G	0.5129	-0.0076	0.0017	1.2e-05	689362	109205296	106443015	9	106443015	9	106443015	*	V	0.910891	-4.47059
chr18:54143346:G:T	0.8088	T	G	0.8248	-0.0033	0.0135	36659	63137	0	0.5883	18	54143346	18	54143346	*	rs1259851	K	51669716	rs1259851	T	G	0.8167	-0.0084	0.0022	0.00018	688328	51669716	54143346	18	54143346	18	54143346	*	K	-0.244444	-3.81818
chr2:104754713:T:C	0.04151	T	C	0.4688	0.0213	0.0105	36659	63137	34.4	0.1238	2	104754713	2	104754713	*	rs3811546	Y	105371171	rs3811546	T	C	0.4736	0.0126	0.0017	5.8e-13	682669	105371171	104754713	2	104754713	2	104754713	*	Y	2.02857	7.41176
chr3:11589139:C:A	0.1535	A	C	0.6746	0.0155	0.0108	36659	63137	9.8	0.3512	3	11589139	3	11589139	*	rs3856797	H	11630613	rs3856797	A	C	0.6822	-0.0101	0.0019	7.4e-08	684786	11630613	11589139	3	11589139	3	11589139	*	H	1.43519	-5.31579
chr10:19599967:A:G	0.1527	A	G	0.4537	0.0145	0.0102	36659	63137	0	0.536	10	19599967	10	19599967	*	rs3844358	R	19888896	rs3844358	A	G	0.4526	0.0066	0.0017	0.00014	692378	19888896	19599967	10	19599967	10	19599967	*	R	1.42157	3.88235
chr12:32965696:T:C	0.81	T	C	0.8915	0.0039	0.0162	36659	63137	0	0.5663	12	32965696	12	32965696	*	rs6488119	Y	33118630	rs6488119	T	C	0.8996	-0.0114	0.0029	0.0001	692269	33118630	32965696	12	32965696	12	32965696	*	Y	0.240741	-3.93103
chr7:20513045:C:T	0.2599	T	C	0.2464	-0.0133	0.0118	36659	63137	26.4	0.1926	7	20513045	7	20513045	*	rs10273566	Y	20552668	rs10273566	T	C	0.2515	0.0095	0.002	1.4e-06	688304	20552668	20513045	7	20513045	7	20513045	*	Y	-1.12712	4.75
chr3:13285487:T:C	0.6646	T	C	0.6733	-0.0047	0.0108	36659	63137	0	0.7206	3	13285487	3	13285487	*	rs89910	Y	13326987	rs89910	T	C	0.6637	-0.0098	0.0018	7.3e-08	691876	13326987	13285487	3	13285487	3	13285487	*	Y	-0.435185	-5.44444
chr2:125601560:A:G	0.3825	A	G	0.3431	0.0093	0.0106	36659	63137	40	0.08206	2	125601560	2	125601560	*	rs2114599	R	126359137	rs2114599	A	G	0.3394	0.0068	0.0018	0.00015	688534	126359137	125601560	2	125601560	2	125601560	*	R	0.877358	3.77778
chr7:158232966:C:T	0.4721	T	C	0.1515	-0.0101	0.0141	36659	63137	3.4	0.4098	7	158232966	7	158232966	*	rs6950346	Y	158025658	rs6950346	T	C	0.142	0.0089	0.0025	0.00037	689702	158025658	158232966	7	158232966	7	158232966	*	Y	-0.716312	3.56
chr14:25511248:G:C	0.9724	C	G	0.7564	-0.0004	0.0122	36659	63137	18.1	0.2709	14	25511248	14	25511248	*	rs11623134	S	25980454	rs11623134	C	G	0.7905	0.0096	0.0021	7.5e-06	691785	25980454	25511248	14	25511248	14	25511248	*	S	-0.0327869	4.57143
chr1:1847030:A:G	0.9067	A	G	0.5159	0.0012	0.0104	36659	63137	28.1	0.1768	1	1847030	1	1847030	*	rs6687065	R	1778469	rs6687065	A	G	0.4906	-0.0141	0.0017	1.5e-16	691895	1778469	1847030	1	1847030	1	1847030	*	R	0.115385	-8.29412
chr5:72504475:G:T	0.6044	T	G	0.1886	-0.0067	0.0128	36659	63137	0	0.919	5	72504475	5	72504475	*	rs10066387	K	71800302	rs10066387	T	G	0.1788	0.0111	0.0022	7.2e-07	680727	71800302	72504475	5	72504475	5	72504475	*	K	-0.523438	5.04545
chr15:91412908:G:A	0.7477	A	G	0.4952	0.0034	0.0105	36659	63137	0	0.5789	15	91412908	15	91412908	*	rs11629655	R	91956138	rs11629655	A	G	0.5303	0.0063	0.0018	0.00039	662857	91956138	91412908	15	91412908	15	91412908	*	R	0.32381	3.5
chr1:207612944:A:G	5.484e-26	A	G	0.1995	0.1318	0.0125	36659	63137	7.1	0.3762	1	207612944	1	207612944	*	rs6701713	R	207786289	rs6701713	A	G	0.195	0.0013	0.0022	0.56	691718	207786289	207612944	1	207612944	1	207612944	*	R	10.544	0.590909
chr7:78199674:T:A	0.3979	A	T	0.4086	-0.0087	0.0103	36659	63137	0	0.4846	7	78199674	7	78199674	*	rs3779272	W	77828991	rs3779272	A	T	0.4095	-0.0137	0.0017	5.1e-15	690384	77828991	78199674	7	78199674	7	78199674	*	W	-0.84466	-8.05882
chr3:129332956:A:G	0.001797	A	G	0.8828	0.0494	0.0158	36659	63137	3.7	0.4075	3	129332956	3	129332956	*	rs7616140	R	129051799	rs7616140	A	G	0.8915	-0.0101	0.0028	0.00038	691969	129051799	129332956	3	129332956	3	129332956	*	R	3.12658	-3.60714
chr8:33713713:G:A	0.03326	A	G	0.4292	0.0217	0.0102	36659	63137	0	0.7605	8	33713713	8	33713713	*	rs10954927	R	33571231	rs10954927	A	G	0.4424	-0.0068	0.0017	9.3e-05	691390	33571231	33713713	8	33713713	8	33713713	*	R	2.12745	-4
chr9:94300699:C:T	0.2711	T	C	0.0433	0.0272	0.0247	36659	63137	40.1	0.0816	9	94300699	9	94300699	*	rs12236219	Y	97062981	rs12236219	T	C	0.04601	-0.0182	0.0043	2.3e-05	687595	97062981	94300699	9	94300699	9	94300699	*	Y	1.10121	-4.23256
chr2:79440126:G:A	0.3256	A	G	0.3974	0.0102	0.0103	36659	63137	25.1	0.2043	2	79440126	2	79440126	*	rs7564015	R	79667252	rs7564015	A	G	0.3896	-0.0068	0.0018	0.00012	689471	79667252	79440126	2	79440126	2	79440126	*	R	0.990291	-3.77778
chr6:146972719:C:T	0.5941	T	C	0.379	-0.0056	0.0105	36659	63137	21.8	0.2362	6	146972719	6	146972719	*	rs4896898	Y	147293855	rs4896898	T	C	0.3863	0.0081	0.0018	9.8e-06	633395	147293855	146972719	6	146972719	6	146972719	*	Y	-0.533333	4.5
chr5:137729635:T:C	0.727	T	C	0.7899	0.0043	0.0124	36659	63137	31.3	0.1488	5	137729635	5	137729635	*	rs7709766	Y	137065324	rs7709766	T	C	0.791	0.0085	0.0021	6e-05	692198	137065324	137729635	5	137729635	5	137729635	*	Y	0.346774	4.04762
chr4:97711431:A:T	0.3159	A	T	0.4581	-0.0101	0.0101	36659	63137	0	0.6656	4	97711431	4	97711431	*	rs6532691	W	98632582	rs6532691	A	T	0.4615	-0.0073	0.0017	2.5e-05	690447	98632582	97711431	4	97711431	4	97711431	*	W	-1	-4.29412
chr12:41551187:T:G	0.01776	T	G	0.4765	0.024	0.0101	36659	63137	0	0.5178	12	41551187	12	41551187	*	rs7954518	K	41944989	rs7954518	T	G	0.4809	0.0151	0.0017	3.2e-18	681301	41944989	41551187	12	41551187	12	41551187	*	K	2.37624	8.88235
chr10:98059257:C:T	0.583	T	C	0.5213	-0.0056	0.0102	36659	63137	7.6	0.3717	10	98059257	10	98059257	*	rs10883029	Y	99819014	rs10883029	T	C	0.5292	-0.0067	0.0017	0.00012	683254	99819014	98059257	10	98059257	10	98059257	*	Y	-0.54902	-3.94118
chr1:7002933:G:A	0.7197	A	G	0.3176	-0.0039	0.0108	36659	63137	0	0.5179	1	7002933	1	7002933	*	rs11120813	R	7062993	rs11120813	A	G	0.3239	0.0086	0.0018	2.6e-06	691549	7062993	7002933	1	7002933	1	7002933	*	R	-0.361111	4.77778
chr2:159815854:C:T	0.03522	T	C	0.4006	-0.0217	0.0103	36659	63137	0	0.851	2	159815854	2	159815854	*	rs2114631	B	160672365	rs2114631	T	C	0.4038	0.0074	0.0018	3e-05	684737	160672365	159815854	2	159815854	2	159815854	*	B	-2.1068	4.11111
chr9:15958808:A:G	0.5376	A	G	0.7392	-0.0072	0.0117	36659	63137	0	0.6511	9	15958808	9	15958808	*	rs10756727	R	15958806	rs10756727	A	G	0.7402	0.0132	0.002	6.3e-11	679765	15958806	15958808	9	15958808	9	15958808	*	R	-0.615385	6.6
chr3:41448151:G:T	0.8915	T	G	0.3193	0.0015	0.0108	36659	63137	32.3	0.1404	3	41448151	3	41448151	*	rs6599156	K	41489642	rs6599156	T	G	0.3227	0.0097	0.0018	1.6e-07	691000	41489642	41448151	3	41448151	3	41448151	*	K	0.138889	5.38889
chr5:81616008:G:C	0.5134	C	G	0.2509	0.0076	0.0117	36659	63137	17.3	0.279	5	81616008	5	81616008	*	rs417684	S	80911827	rs417684	C	G	0.2639	0.0091	0.0019	3.1e-06	690597	80911827	81616008	5	81616008	5	81616008	*	S	0.649573	4.78947
chr6:19128709:A:G	0.1078	A	G	0.7197	0.0181	0.0113	36659	63137	0	0.5895	6	19128709	6	19128709	*	rs9477979	R	19128940	rs9477979	A	G	0.7247	-0.0077	0.0019	6e-05	688533	19128940	19128709	6	19128709	6	19128709	*	R	1.60177	-4.05263
chr9:78756544:A:G	0.3736	A	G	0.5631	-0.0092	0.0103	36659	63137	34.6	0.1221	9	78756544	9	78756544	*	rs1999434	R	81371460	rs1999434	A	G	0.5514	0.0113	0.0017	7.1e-11	689776	81371460	78756544	9	78756544	9	78756544	*	R	-0.893204	6.64706
chr5:75007294:A:G	0.1931	A	G	0.9105	0.0232	0.0178	36659	63137	0	0.4784	5	75007294	5	75007294	*	rs7731533	R	74303119	rs7731533	A	G	0.91604	0.0211	0.0031	7.6e-12	679702	74303119	75007294	5	75007294	5	75007294	*	R	1.30337	6.80645
chr14:40321927:C:T	0.1563	T	C	0.2991	-0.0156	0.011	36659	63137	29.7	0.1627	14	40321927	14	40321927	*	rs7156759	Y	40791131	rs7156759	T	C	0.3187	-0.0106	0.0019	1.2e-08	691079	40791131	40321927	14	40321927	14	40321927	*	Y	-1.41818	-5.57895
chr6:16725972:C:G	0.2229	C	G	0.611	0.0127	0.0104	36659	63137	0	0.5509	6	16725972	6	16725972	*	rs3812222	S	16726203	rs3812222	C	G	0.6085	-0.0062	0.0018	0.00047	689850	16726203	16725972	6	16725972	6	16725972	*	S	1.22115	-3.44444
chr3:154574470:T:A	0.5451	A	T	0.1052	0.0099	0.0164	36659	63137	0	0.6438	3	154574470	3	154574470	*	rs7626506	W	154292259	rs7626506	A	T	0.1062	-0.0154	0.0028	4e-08	680173	154292259	154574470	3	154574470	3	154574470	*	W	0.603659	-5.5
chr8:59962548:T:C	0.3711	T	C	0.5258	-0.0091	0.0101	36659	63137	0	0.995	8	59962548	8	59962548	*	rs668563	Y	60875107	rs668563	T	C	0.5341	0.0063	0.0017	0.00023	690432	60875107	59962548	8	59962548	8	59962548	*	Y	-0.90099	3.70588
chr2:886378:G:A	0.1266	A	G	0.1515	-0.0217	0.0142	36659	63137	0	0.7884	2	886378	2	886378	*	rs4854417	R	882064	rs4854417	A	G	0.1651	0.0132	0.0023	1.4e-08	691832	882064	886378	2	886378	2	886378	*	R	-1.52817	5.73913
chr9:123856954:G:A	0.4618	A	G	0.068	0.0146	0.0199	36659	63137	49.6	0.03067	9	123856954	9	123856954	*	rs9696009	R	126619233	rs9696009	A	G	0.06776	0.015	0.0036	2.8e-05	685628	126619233	123856954	9	123856954	9	123856954	*	R	0.733668	4.16667
chr5:64308063:A:G	0.3191	A	G	0.7124	0.0111	0.0111	36659	63137	37.5	0.09986	5	64308063	5	64308063	*	rs16892617	R	63603890	rs16892617	A	G	0.7175	0.0079	0.0019	3e-05	692415	63603890	64308063	5	64308063	5	64308063	*	R	1	4.15789
chr1:90981889:T:G	0.5242	T	G	0.8769	0.0098	0.0154	36659	63137	26.8	0.1892	1	90981889	1	90981889	*	rs487714	K	91447446	rs487714	T	G	0.8698	0.0095	0.0025	0.0002	691709	91447446	90981889	1	90981889	1	90981889	*	K	0.636364	3.8
chr1:110917225:C:T	0.3183	T	C	0.4593	0.01	0.0101	36659	63137	13.6	0.3146	1	110917225	1	110917225	*	rs1282023	Y	111459847	rs1282023	T	C	0.4754	0.0064	0.0017	0.00017	692561	111459847	110917225	1	110917225	1	110917225	*	Y	0.990099	3.76471
chr2:171744206:C:A	0.3962	A	C	0.2441	-0.01	0.0117	36659	63137	47.1	0.04144	2	171744206	2	171744206	*	rs12619041	H	172600716	rs12619041	A	C	0.2474	0.0109	0.002	4.6e-08	689899	172600716	171744206	2	171744206	2	171744206	*	H	-0.854701	5.45
chr7:38966202:A:C	0.1814	A	C	0.3019	0.015	0.0112	36659	63137	14.4	0.3066	7	38966202	7	38966202	*	rs6949111	M	39005802	rs6949111	A	C	0.2812	0.007	0.0019	0.0003	691495	39005802	38966202	7	38966202	7	38966202	*	M	1.33929	3.68421
chr6:119877070:G:T	0.01226	T	G	0.2115	-0.031	0.0124	36659	63137	25.8	0.198	6	119877070	6	119877070	*	rs1330110	K	120198216	rs1330110	T	G	0.2218	0.0116	0.0021	2.4e-08	686358	120198216	119877070	6	119877070	6	119877070	*	K	-2.5	5.52381
chr2:619056:G:A	0.6579	A	G	0.6441	0.0047	0.0106	36659	63137	39.1	0.08828	2	619056	2	619056	*	rs5016125	R	619056	rs5016125	A	G	0.638	0.0236	0.0017	5.3e-45	795244	619056	619056	2	619056	2	619056	*	R	0.443396	13.8824
chr1:97977953:C:T	0.8602	T	C	0.2141	-0.0022	0.0123	36659	63137	0	0.9157	1	97977953	1	97977953	*	rs11165939	Y	98443509	rs11165939	T	C	0.2246	0.0097	0.0021	2.7e-06	690065	98443509	97977953	1	97977953	1	97977953	*	Y	-0.178862	4.61905
chr11:122664903:G:A	9.828e-06	A	G	0.3628	0.0465	0.0105	36659	63137	6	0.3865	11	122664903	11	122664903	*	rs11606532	R	122535611	rs11606532	A	G	0.3743	0.0113	0.0018	2.4e-10	686093	122535611	122664903	11	122664903	11	122664903	*	R	4.42857	6.27778
chr2:559913:T:C	0.3487	T	C	0.8989	0.0156	0.0167	36659	63137	17.8	0.2741	2	559913	2	559913	*	rs17042018	Y	559913	rs17042018	T	C	0.90388	-0.0107	0.003	0.00037	592507	559913	559913	2	559913	2	559913	*	Y	0.934132	-3.56667
chr3:134965817:C:G	0.9316	C	G	0.5453	0.0009	0.0102	36659	63137	8.4	0.3637	3	134965817	3	134965817	*	rs9289487	S	134684659	rs9289487	C	G	0.5488	0.0104	0.0017	1.7e-09	692061	134684659	134965817	3	134965817	3	134965817	*	S	0.0882353	6.11765
chr3:4247657:T:A	0.06221	A	T	0.6055	0.0195	0.0105	36659	63137	0	0.8809	3	4247657	3	4247657	*	rs313649	H	4289341	rs313649	A	T	0.6056	0.0066	0.0018	0.00017	690250	4289341	4247657	3	4247657	3	4247657	*	H	1.85714	3.66667
chr6:12685857:A:G	0.8054	A	G	0.7361	0.0028	0.0115	36659	63137	0	0.8817	6	12685857	6	12685857	*	rs6924738	R	12686089	rs6924738	A	G	0.7124	-0.007	0.0019	0.00024	692598	12686089	12685857	6	12685857	6	12685857	*	R	0.243478	-3.68421
chr4:38777473:A:G	0.0008326	A	G	0.6218	-0.0352	0.0105	36659	63137	0	0.8757	4	38777473	4	38777473	*	rs7694115	R	38779094	rs7694115	A	G	0.6716	-0.0093	0.0019	8.4e-07	685715	38779094	38777473	4	38777473	4	38777473	*	R	-3.35238	-4.89474
chr10:102538034:T:C	0.6645	T	C	0.0963	0.0075	0.0173	36659	63137	0	0.4886	10	102538034	10	102538034	*	rs2031604	Y	104297791	rs2031604	T	C	0.08951	0.0236	0.0029	1.2e-15	795174	104297791	102538034	10	102538034	10	102538034	*	Y	0.433526	8.13793
chr13:58902040:C:T	0.7898	T	C	0.2908	-0.0029	0.011	36659	63137	7.3	0.3741	13	58902040	13	58902040	*	rs733900	Y	59476174	rs733900	T	C	0.2975	0.0095	0.0019	4.3e-07	692427	59476174	58902040	13	58902040	13	58902040	*	Y	-0.263636	5
chr2:160659472:C:T	0.6055	T	C	0.6292	0.0054	0.0105	36659	63137	11.9	0.3306	2	160659472	2	160659472	*	rs4664346	Y	161515983	rs4664346	T	C	0.6394	-0.0081	0.0019	2.9e-05	540118	161515983	160659472	2	160659472	2	160659472	*	Y	0.514286	-4.26316
chr3:154637209:G:T	0.3414	T	G	0.0926	0.0166	0.0174	36659	63137	0	0.4971	3	154637209	3	154637209	*	rs7652824	K	154354998	rs7652824	T	G	0.09735	-0.0149	0.003	4.5e-07	690750	154354998	154637209	3	154637209	3	154637209	*	K	0.954023	-4.96667
chr3:195336272:G:A	0.07594	A	G	0.1596	0.0253	0.0142	36659	63137	37.2	0.1021	3	195336272	3	195336272	*	rs13082563	D	195057001	rs13082563	A	G	0.1628	0.0084	0.0024	0.00046	663217	195057001	195336272	3	195336272	3	195336272	*	D	1.78169	3.5
chr5:166342296:T:C	0.4429	T	C	0.6737	-0.0083	0.0108	36659	63137	15.4	0.2971	5	166342296	5	166342296	*	rs1405907	Y	165769301	rs1405907	T	C	0.6928	-0.0067	0.0019	0.00029	690932	165769301	166342296	5	166342296	5	166342296	*	Y	-0.768519	-3.52632
chr3:142103779:C:T	0.07046	T	C	0.8519	0.026	0.0144	36659	63137	0	0.8301	3	142103779	3	142103779	*	rs7426584	Y	141822621	rs7426584	T	C	0.8581	0.0087	0.0024	0.00032	692011	141822621	142103779	3	142103779	3	142103779	*	Y	1.80556	3.625
chr10:98057423:T:G	0.5478	T	G	0.4856	0.0061	0.0101	36659	63137	12.5	0.3255	10	98057423	10	98057423	*	rs17521795	K	99817180	rs17521795	T	G	0.4733	0.0067	0.0017	0.00011	683648	99817180	98057423	10	98057423	10	98057423	*	K	0.60396	3.94118
chr3:80215037:T:C	0.1985	T	C	0.9292	-0.0252	0.0196	36659	63137	0	0.6322	3	80215037	3	80215037	*	rs6762300	Y	80264187	rs6762300	T	C	0.9254	0.0119	0.0032	0.00021	691048	80264187	80215037	3	80215037	3	80215037	*	Y	-1.28571	3.71875
chr20:40264501:C:T	0.01079	T	C	0.2624	0.0294	0.0115	36659	63137	0	0.6292	20	40264501	20	40264501	*	rs6129546	Y	38893141	rs6129546	T	C	0.2757	0.0073	0.0019	0.00014	681826	38893141	40264501	20	40264501	20	40264501	*	Y	2.55652	3.84211
chr8:77793815:T:C	0.7216	T	C	0.4873	-0.0036	0.0101	36659	63137	0	0.9951	8	77793815	8	77793815	*	rs10481262	Y	78706050	rs10481262	T	C	0.4856	-0.006	0.0017	0.00049	692136	78706050	77793815	8	77793815	8	77793815	*	Y	-0.356436	-3.52941
chr5:74991988:C:T	0.3516	T	C	0.308	0.0101	0.0109	36659	63137	0	0.608	5	74991988	5	74991988	*	rs10474423	Y	74287813	rs10474423	T	C	0.3047	-0.009	0.0019	1.7e-06	692196	74287813	74991988	5	74991988	5	74991988	*	Y	0.926606	-4.73684
chr10:27445956:G:A	0.7547	A	G	0.2335	0.0037	0.0119	36659	63137	0	0.9428	10	27445956	10	27445956	*	rs765700	R	27734885	rs765700	A	G	0.2439	-0.0074	0.0019	8.9e-05	795558	27734885	27445956	10	27445956	10	27445956	*	R	0.310924	-3.89474
chr4:158758422:C:T	0.6238	T	C	0.3841	0.0051	0.0104	36659	63137	21.9	0.2344	4	158758422	4	158758422	*	rs2069052	Y	159679574	rs2069052	T	C	0.3881	0.0066	0.0018	0.00017	691688	159679574	158758422	4	158758422	4	158758422	*	Y	0.490385	3.66667
chr5:87556604:C:T	0.1424	T	C	0.0113	-0.0716	0.0488	36390	62462	0	0.6993	5	87556604	5	87556604	*	rs323778	Y	86852421	rs323778	T	C	0.01087	0.0517	0.0085	9.7e-10	670053	86852421	87556604	5	87556604	5	87556604	*	Y	-1.46721	6.08235
chr1:114461432:C:T	0.003152	T	C	0.1881	-0.0381	0.0129	36659	63137	0	0.9683	1	114461432	1	114461432	*	rs11582166	Y	115004054	rs11582166	T	C	0.1859	-0.0099	0.0022	7.1e-06	680619	115004054	114461432	1	114461432	1	114461432	*	Y	-2.95349	-4.5
chr8:94603827:G:A	0.8937	A	G	0.3293	0.0014	0.0107	36659	63137	28.2	0.1759	8	94603827	8	94603827	*	rs4734282	R	95616055	rs4734282	A	G	0.3213	-0.0125	0.0018	1.5e-11	686298	95616055	94603827	8	94603827	8	94603827	*	R	0.130841	-6.94444
chr12:41566295:A:G	0.01906	A	G	0.6225	0.0245	0.0105	36659	63137	0	0.8001	12	41566295	12	41566295	*	rs10785271	R	41960097	rs10785271	A	G	0.6345	0.012	0.0018	1.7e-11	692023	41960097	41566295	12	41566295	12	41566295	*	R	2.33333	6.66667
chr1:22982291:G:A	0.6408	A	G	0.8184	-0.0062	0.0133	36659	63137	9.6	0.3527	1	22982291	1	22982291	*	rs1516525	R	23308784	rs1516525	A	G	0.832	-0.0191	0.0023	1.6e-16	690941	23308784	22982291	1	22982291	1	22982291	*	R	-0.466165	-8.30435
chr6:145380941:T:C	0.8506	T	C	0.8943	0.0031	0.0162	36659	63137	0	0.9875	6	145380941	6	145380941	*	rs12201364	Y	145702077	rs12201364	T	C	0.90119	0.0121	0.0029	2.2e-05	692547	145702077	145380941	6	145380941	6	145380941	*	Y	0.191358	4.17241
chr12:98873305:C:T	0.4396	T	C	0.7101	-0.0086	0.0112	36659	63137	6.1	0.3856	12	98873305	12	98873305	*	rs200790	Y	99267083	rs200790	T	C	0.6959	0.0095	0.0019	8.9e-07	643181	99267083	98873305	12	98873305	12	98873305	*	Y	-0.767857	5
chr18:53697614:T:C	0.1245	T	C	0.2981	-0.0173	0.0112	36659	63137	11.9	0.3305	18	53697614	18	53697614	*	rs1865555	Y	51223984	rs1865555	T	C	0.2844	-0.0071	0.0019	0.00023	689316	51223984	53697614	18	53697614	18	53697614	*	Y	-1.54464	-3.73684
chr9:31199071:C:T	0.888	T	C	0.7474	-0.0017	0.0119	36659	63137	0	0.9703	9	31199071	9	31199071	*	rs10813510	Y	31199069	rs10813510	T	C	0.7439	-0.0097	0.002	8.2e-07	688927	31199069	31199071	9	31199071	9	31199071	*	Y	-0.142857	-4.85
chr18:54992182:T:A	0.4755	A	T	0.2678	-0.0081	0.0114	36659	63137	21.2	0.242	18	54992182	18	54992182	*	rs961140	W	52659413	rs961140	A	T	0.266	-0.0075	0.0019	0.00012	689033	52659413	54992182	18	54992182	18	54992182	*	W	-0.710526	-3.94737
chr3:60888861:C:T	0.6095	T	C	0.2362	0.0061	0.012	36659	63137	44	0.0574	3	60888861	3	60888861	*	rs6772719	Y	60874533	rs6772719	T	C	0.2199	0.0078	0.0021	0.00022	682409	60874533	60888861	3	60888861	3	60888861	*	Y	0.508333	3.71429
chr9:115523132:A:G	0.04704	A	G	0.2575	-0.023	0.0116	36659	63137	0	0.5416	9	115523132	9	115523132	*	rs6478180	R	118285411	rs6478180	A	G	0.2515	0.0095	0.002	1.8e-06	690090	118285411	115523132	9	115523132	9	115523132	*	R	-1.98276	4.75
chr8:53329815:G:A	0.83	A	G	0.1978	0.0027	0.0128	36659	63137	0	0.7816	8	53329815	8	53329815	*	rs7016942	R	54242375	rs7016942	A	G	0.187	0.0089	0.0022	4.3e-05	691292	54242375	53329815	8	53329815	8	53329815	*	R	0.210938	4.04545
chr12:83876519:T:C	0.1666	T	C	0.3278	-0.0149	0.0108	36659	63137	0	0.9012	12	83876519	12	83876519	*	rs6539799	Y	84270298	rs6539799	T	C	0.3429	-0.0085	0.0018	2.4e-06	692553	84270298	83876519	12	83876519	12	83876519	*	Y	-1.37963	-4.72222
chr18:39050262:T:C	0.1239	T	C	0.8858	0.0245	0.0159	36659	63137	51.6	0.02364	18	39050262	18	39050262	*	rs1509224	Y	36630226	rs1509224	T	C	0.8946	0.0101	0.0028	0.00025	691330	36630226	39050262	18	39050262	18	39050262	*	Y	1.54088	3.60714
chr2:218674076:A:C	0.1017	A	C	0.6098	0.0171	0.0104	36659	63137	0	0.5999	2	218674076	2	218674076	*	rs7604319	M	219538799	rs7604319	A	C	0.6073	-0.011	0.0018	3.2e-10	691330	219538799	218674076	2	218674076	2	218674076	*	M	1.64423	-6.11111
chr14:73935774:T:C	0.3329	T	C	0.0336	0.0298	0.0308	36659	63137	0	0.4715	14	73935774	14	73935774	*	rs4903157	Y	74402477	rs4903157	T	C	0.02993	-0.0231	0.0055	2.8e-05	654673	74402477	73935774	14	73935774	14	73935774	*	Y	0.967532	-4.2
chr1:198523965:T:C	0.2572	T	C	0.044	-0.0308	0.0272	36659	63137	38.7	0.09135	1	198523965	1	198523965	*	rs1536317	Y	198493095	rs1536317	T	C	0.04104	0.0185	0.0045	4.2e-05	688252	198493095	198523965	1	198523965	1	198523965	*	Y	-1.13235	4.11111
chr8:73663756:T:G	0.5426	T	G	0.7723	0.0073	0.012	36659	63137	45.6	0.04885	8	73663756	8	73663756	*	rs16938712	K	74575991	rs16938712	T	G	0.7725	-0.0109	0.0021	2.2e-07	692275	74575991	73663756	8	73663756	8	73663756	*	K	0.608333	-5.19048
chr16:76770327:A:C	0.9972	A	C	0.6701	0	0.0107	36659	63137	13.5	0.3159	16	76770327	16	76770327	*	rs4517824	V	76804224	rs4517824	A	C	0.6742	-0.0072	0.0019	0.0001	690816	76804224	76770327	16	76770327	16	76770327	*	V	0	-3.78947
chr15:83917712:T:C	0.389	T	C	0.4774	0.0087	0.0101	36659	63137	0	0.6523	15	83917712	15	83917712	*	rs8029016	Y	84586464	rs8029016	T	C	0.4821	0.0059	0.0016	0.00026	794935	84586464	83917712	15	83917712	15	83917712	*	Y	0.861386	3.6875
chr3:157895994:A:G	0.3658	A	G	0.7701	-0.0109	0.012	36659	63137	0	0.7946	3	157895994	3	157895994	*	rs13098886	R	157613783	rs13098886	A	G	0.7707	0.0078	0.0021	0.00017	678049	157613783	157895994	3	157895994	3	157895994	*	R	-0.908333	3.71429
chr1:64242328:A:G	0.8154	A	G	0.3919	-0.0024	0.0104	36659	63137	0	0.5389	1	64242328	1	64242328	*	rs825191	R	64708011	rs825191	A	G	0.379	0.0083	0.0017	9.3e-07	778152	64708011	64242328	1	64242328	1	64242328	*	R	-0.230769	4.88235
chr1:100553770:T:G	0.4131	T	G	0.6318	0.0085	0.0104	36659	63137	0	0.6636	1	100553770	1	100553770	*	rs12565245	K	101019326	rs12565245	T	G	0.6277	-0.0072	0.0018	4.9e-05	687838	101019326	100553770	1	100553770	1	100553770	*	K	0.817308	-4
chr2:164152560:G:A	0.5787	A	G	0.177	0.0074	0.0132	36659	63137	0	0.5754	2	164152560	2	164152560	*	rs16849320	R	165009070	rs16849320	A	G	0.1676	0.008	0.0023	0.0004	691814	165009070	164152560	2	164152560	2	164152560	*	R	0.560606	3.47826
chr8:9342840:C:T	0.1101	T	C	0.7612	0.0191	0.0119	36390	62462	7.5	0.3731	8	9342840	8	9342840	*	rs1461727	Y	9200350	rs1461727	T	C	0.7624	-0.0158	0.0019	3.7e-16	787992	9200350	9342840	8	9342840	8	9342840	*	Y	1.60504	-8.31579
chr11:76336221:C:T	0.4405	T	C	0.9363	0.0167	0.0217	36659	63137	6.7	0.3797	11	76336221	11	76336221	*	rs2851158	Y	76047265	rs2851158	T	C	0.94849	0.015	0.0041	0.00028	674289	76047265	76336221	11	76336221	11	76336221	*	Y	0.769585	3.65854
chr4:8655250:G:T	0.4537	T	G	0.082	0.0141	0.0189	36390	62462	9.6	0.3544	4	8655250	4	8655250	*	rs12511120	K	8656976	rs12511120	T	G	0.07677	0.0119	0.0034	0.00049	658268	8656976	8655250	4	8655250	4	8655250	*	K	0.746032	3.5
chr6:51961483:G:A	0.5394	A	G	0.4035	0.0065	0.0106	36659	63137	16.4	0.2876	6	51961483	6	51961483	*	rs1321507	R	51826281	rs1321507	A	G	0.4017	-0.0077	0.0018	2e-05	673219	51826281	51961483	6	51961483	6	51961483	*	R	0.613208	-4.27778
chr3:103687494:A:G	0.4101	A	G	0.7794	-0.01	0.0122	36659	63137	0	0.6565	3	103687494	3	103687494	*	rs9875534	V	103406338	rs9875534	A	G	0.7872	-0.008	0.0021	0.00016	667511	103406338	103687494	3	103687494	3	103687494	*	V	-0.819672	-3.80952
chr2:15472502:T:G	0.3777	T	G	0.3303	-0.0098	0.0111	36659	63137	0	0.7569	2	15472502	2	15472502	*	rs11688071	K	15612626	rs11688071	T	G	0.3262	-0.0072	0.0018	8.6e-05	692490	15612626	15472502	2	15472502	2	15472502	*	K	-0.882883	-4
chr19:1858874:C:T	0.009978	T	C	0.0382	0.0735	0.0285	36390	62462	11.9	0.3333	19	1858874	19	1858874	*	rs4807154	Y	1858873	rs4807154	T	C	0.04098	-0.0196	0.0051	0.00012	617425	1858873	1858874	19	1858874	19	1858874	*	Y	2.57895	-3.84314
chr9:30782558:T:C	0.3485	T	C	0.8168	0.0122	0.013	36659	63137	0	0.5918	9	30782558	9	30782558	*	rs2249528	Y	30782556	rs2249528	T	C	0.8116	-0.0098	0.0022	8.1e-06	692090	30782556	30782558	9	30782558	9	30782558	*	Y	0.938462	-4.45455
chr13:88214666:C:T	0.5746	T	C	0.7334	-0.0066	0.0118	36659	63137	15.8	0.2935	13	88214666	13	88214666	*	rs9519799	Y	88866921	rs9519799	T	C	0.7575	-0.007	0.002	0.00044	692551	88866921	88214666	13	88214666	13	88214666	*	Y	-0.559322	-3.5
chr10:16106909:G:A	0.03223	A	G	0.7438	-0.0258	0.012	36659	63137	8.2	0.3659	10	16106909	10	16106909	*	rs1340151	R	16148908	rs1340151	A	G	0.7633	0.0107	0.0021	3.1e-07	643481	16148908	16106909	10	16106909	10	16106909	*	R	-2.15	5.09524
chr12:90262833:A:G	0.3297	A	G	0.3712	-0.0102	0.0105	36659	63137	6.6	0.3808	12	90262833	12	90262833	*	rs1438995	R	90656610	rs1438995	A	G	0.3587	0.0111	0.0018	1e-09	687820	90656610	90262833	12	90262833	12	90262833	*	R	-0.971429	6.16667
chr7:44848430:G:A	0.3948	A	G	0.43	-0.0087	0.0103	36659	63137	27.5	0.1823	7	44848430	7	44848430	*	rs757693	R	44888029	rs757693	A	G	0.431	-0.0067	0.0017	0.00012	692330	44888029	44848430	7	44848430	7	44848430	*	R	-0.84466	-3.94118
chr11:89597064:C:T	0.7245	T	C	0.3472	0.0038	0.0108	36659	63137	0	0.6269	11	89597064	11	89597064	*	rs7945906	Y	89330232	rs7945906	T	C	0.3464	-0.0073	0.0018	5.6e-05	688194	89330232	89597064	11	89597064	11	89597064	*	Y	0.351852	-4.05556
chr13:56201634:A:T	0.9241	A	T	0.8185	0.0012	0.0131	36659	63137	0	0.6466	13	56201634	13	56201634	*	rs9316841	W	56775768	rs9316841	A	T	0.7985	-0.0077	0.0022	0.00039	691721	56775768	56201634	13	56201634	13	56201634	*	W	0.0916031	-3.5
chr11:30491179:T:A	0.05063	A	T	0.373	0.0203	0.0104	36659	63137	0	0.4502	11	30491179	11	30491179	*	rs12800941	W	30512726	rs12800941	A	T	0.3663	-0.0095	0.0018	1e-07	692128	30512726	30491179	11	30491179	11	30491179	*	W	1.95192	-5.27778
chr20:37504544:G:A	0.5771	A	G	0.7395	0.0066	0.0119	36659	63137	0	0.7032	20	37504544	20	37504544	*	rs6018954	R	36132946	rs6018954	A	G	0.774	-0.0073	0.0021	0.00037	691595	36132946	37504544	20	37504544	20	37504544	*	R	0.554622	-3.47619
chr1:177965915:T:A	0.785	A	T	0.2137	-0.0034	0.0124	36659	63137	32.5	0.1388	1	177965915	1	177965915	*	rs1889981	W	177935050	rs1889981	A	T	0.2415	0.0244	0.002	5.1e-34	690129	177935050	177965915	1	177965915	1	177965915	*	W	-0.274194	12.2
chr3:86207613:T:C	0.6275	T	C	0.1118	0.0079	0.0163	36659	63137	21.5	0.2387	3	86207613	3	86207613	*	rs4076016	Y	86256763	rs4076016	T	C	0.108	0.0103	0.0028	0.00023	692128	86256763	86207613	3	86207613	3	86207613	*	Y	0.484663	3.67857
chr13:36336606:A:G	0.6055	A	G	0.7447	-0.006	0.0116	36659	63137	28.1	0.1773	13	36336606	13	36336606	*	rs9575933	R	36910743	rs9575933	A	G	0.7316	-0.0077	0.0019	6.5e-05	691518	36910743	36336606	13	36336606	13	36336606	*	R	-0.517241	-4.05263
chr2:200008108:T:C	0.1539	T	C	0.4751	0.0144	0.0101	36659	63137	0	0.7307	2	200008108	2	200008108	*	rs2136585	Y	200872831	rs2136585	T	C	0.4649	-0.0084	0.0017	9.9e-07	688972	200872831	200008108	2	200008108	2	200008108	*	Y	1.42574	-4.94118
chr5:108067591:G:A	0.09548	A	G	0.1711	0.0223	0.0134	36659	63137	0	0.6196	5	108067591	5	108067591	*	rs286750	R	107403292	rs286750	A	G	0.1715	-0.025	0.0023	6.9e-28	690645	107403292	108067591	5	108067591	5	108067591	*	R	1.66418	-10.8696
chr6:81804761:A:C	0.7995	A	C	0.7652	-0.003	0.0119	36659	63137	0	0.7878	6	81804761	6	81804761	*	rs9443936	M	82514478	rs9443936	A	C	0.7706	0.0077	0.002	0.00015	689343	82514478	81804761	6	81804761	6	81804761	*	M	-0.252101	3.85
chr8:10884549:G:A	0.001145	A	G	0.4818	0.0329	0.0101	36390	62462	0	0.8053	8	10884549	8	10884549	*	rs7843666	R	10742059	rs7843666	A	G	0.484	-0.0152	0.0017	9e-19	689190	10742059	10884549	8	10884549	8	10884549	*	R	3.25743	-8.94118
chr17:73744144:A:G	0.1382	A	G	0.5274	0.0153	0.0103	36659	63137	24.4	0.2108	17	73744144	17	73744144	*	rs2620022	D	71740283	rs2620022	A	G	0.5188	-0.0088	0.0017	3.4e-07	688418	71740283	73744144	17	73744144	17	73744144	*	D	1.48544	-5.17647
chr19:28864243:A:C	0.05191	A	C	0.1016	0.0337	0.0173	36659	63137	0	0.964	19	28864243	19	28864243	*	rs8113497	M	29355150	rs8113497	A	C	0.08899	0.0126	0.003	2.7e-05	687274	29355150	28864243	19	28864243	19	28864243	*	M	1.94798	4.2
chr4:61923550:G:T	0.06933	T	G	0.7126	0.0204	0.0112	36659	63137	0	0.4577	4	61923550	4	61923550	*	rs10517549	K	62789268	rs10517549	T	G	0.7243	0.0069	0.0019	0.00032	690825	62789268	61923550	4	61923550	4	61923550	*	K	1.82143	3.63158
chr5:102389775:A:G	0.3031	A	G	0.6966	0.0112	0.0109	36659	63137	0	0.4834	5	102389775	5	102389775	*	rs7728630	R	101725479	rs7728630	A	G	0.6864	-0.0078	0.0019	2.5e-05	692086	101725479	102389775	5	102389775	5	102389775	*	R	1.02752	-4.10526
chr5:124179610:C:T	0.6504	T	C	0.3447	0.0049	0.0108	36659	63137	0	0.8404	5	124179610	5	124179610	*	rs4836063	Y	123515303	rs4836063	T	C	0.3545	0.0067	0.0018	0.00024	691978	123515303	124179610	5	124179610	5	124179610	*	Y	0.453704	3.72222
chr18:54831570:G:C	0.5881	C	G	0.2113	-0.0068	0.0126	36659	63137	34.8	0.1206	18	54831570	18	54831570	*	rs1833281	S	52498801	rs1833281	C	G	0.2308	0.0169	0.002	8.7e-17	691857	52498801	54831570	18	54831570	18	54831570	*	S	-0.539683	8.45
chr17:37111115:A:G	0.1124	A	G	0.6216	-0.0168	0.0106	36390	62462	0	0.5903	17	37111115	17	37111115	*	rs1266175	R	35468050	rs1266175	A	G	0.6161	-0.0084	0.0018	2.1e-06	686864	35468050	37111115	17	37111115	17	37111115	*	R	-1.58491	-4.66667
chr5:72509323:G:T	0.5915	T	G	0.1886	-0.0069	0.0128	36659	63137	0	0.9118	5	72509323	5	72509323	*	rs246571	D	71805150	rs246571	T	G	0.1788	0.0109	0.0022	1e-06	680740	71805150	72509323	5	72509323	5	72509323	*	D	-0.539062	4.95455
chr10:76991162:G:A	0.5266	A	G	0.3202	-0.0069	0.0108	36659	63137	40.2	0.08104	10	76991162	10	76991162	*	rs1907721	R	78750920	rs1907721	A	G	0.3214	-0.0084	0.0019	7.4e-06	681813	78750920	76991162	10	76991162	10	76991162	*	R	-0.638889	-4.42105
chr2:25017119:A:G	0.06237	A	G	0.1107	-0.0308	0.0165	36659	63137	26.2	0.1943	2	25017119	2	25017119	*	rs6545879	R	25239988	rs6545879	A	G	0.1106	0.0143	0.0027	8.3e-08	689498	25239988	25017119	2	25017119	2	25017119	*	R	-1.86667	5.2963
chr4:111818094:G:A	0.5637	A	G	0.6501	-0.0061	0.0105	36659	63137	0	0.8154	4	111818094	4	111818094	*	rs326866	R	112739250	rs326866	A	G	0.6443	0.0119	0.0018	2.6e-11	688620	112739250	111818094	4	111818094	4	111818094	*	R	-0.580952	6.61111
chr16:286396:G:A	0.05032	A	G	0.2048	0.0244	0.0125	36390	62462	30	0.1691	16	286396	16	286396	*	rs400037	R	336396	rs400037	A	G	0.2138	-0.0098	0.0021	4.4e-06	691405	336396	286396	16	286396	16	286396	*	R	1.952	-4.66667
chr3:108343923:T:C	0.97	T	C	0.3177	0.0004	0.0108	36659	63137	0	0.5245	3	108343923	3	108343923	*	rs936265	Y	108062770	rs936265	T	C	0.3168	-0.0085	0.0017	7.4e-07	795395	108062770	108343923	3	108343923	3	108343923	*	Y	0.037037	-5
chr14:103804322:A:T	0.0006987	A	T	0.5555	0.0346	0.0102	36659	63137	24.3	0.2117	14	103804322	14	103804322	*	rs1547604	W	104270659	rs1547604	A	T	0.537	-0.0082	0.0017	2.2e-06	689404	104270659	103804322	14	103804322	14	103804322	*	W	3.39216	-4.82353
chr3:139995479:T:A	0.4903	A	T	0.6628	0.0074	0.0107	36659	63137	0	0.5629	3	139995479	3	139995479	*	rs4450768	W	139714321	rs4450768	A	T	0.6733	0.0078	0.0018	2.3e-05	690128	139714321	139995479	3	139995479	3	139995479	*	W	0.691589	4.33333
chr7:132209870:C:A	0.7079	A	C	0.132	0.0056	0.0149	36659	63137	0	0.8021	7	132209870	7	132209870	*	rs6951911	M	131894629	rs6951911	A	C	0.1348	0.0095	0.0026	0.00023	692269	131894629	132209870	7	132209870	7	132209870	*	M	0.375839	3.65385
chr8:14399351:C:A	0.3648	A	C	0.3193	-0.0098	0.0108	36659	63137	27.5	0.183	8	14399351	8	14399351	*	rs11993428	M	14256860	rs11993428	A	C	0.3176	0.0126	0.0019	1.4e-11	688097	14256860	14399351	8	14399351	8	14399351	*	M	-0.907407	6.63158
chr17:29793652:C:G	0.0001592	C	G	0.5306	0.0381	0.0101	36659	63137	0	0.9872	17	29793652	17	29793652	*	rs2729436	S	28120670	rs2729436	C	G	0.5141	-0.0106	0.0017	8.1e-10	691964	28120670	29793652	17	29793652	17	29793652	*	S	3.77228	-6.23529
chr5:51103909:C:T	0.2857	T	C	0.1263	0.0162	0.0152	36659	63137	34.5	0.1224	5	51103909	5	51103909	*	rs17221411	Y	50399743	rs17221411	T	C	0.1282	0.0156	0.0026	1e-09	688892	50399743	51103909	5	51103909	5	51103909	*	Y	1.06579	6
chr12:116489290:T:G	0.9604	T	G	0.4511	0.0005	0.0102	36659	63137	0	0.8197	12	116489290	12	116489290	*	rs885398	D	116927095	rs885398	T	G	0.4497	0.009	0.0017	1.7e-07	691738	116927095	116489290	12	116489290	12	116489290	*	D	0.0490196	5.29412
chr1:65537569:A:G	0.699	A	G	0.3564	0.0041	0.0105	36659	63137	18.9	0.2636	1	65537569	1	65537569	*	rs1171265	R	66003252	rs1171265	A	G	0.3597	0.0089	0.0018	7.6e-07	684900	66003252	65537569	1	65537569	1	65537569	*	R	0.390476	4.94444
chr15:26939370:G:A	0.1902	A	G	0.4388	-0.0137	0.0105	36294	57031	0	0.7112	15	26939370	15	26939370	*	rs17647384	D	27184517	rs17647384	A	G	0.4504	-0.007	0.0017	6e-05	679966	27184517	26939370	15	26939370	15	26939370	*	D	-1.30476	-4.11765
chr5:171030236:A:G	0.9382	A	G	0.3451	-0.0008	0.0107	36659	63137	0.7	0.4341	5	171030236	5	171030236	*	rs4302607	R	170457240	rs4302607	A	G	0.3112	-0.013	0.0019	2.1e-12	692325	170457240	171030236	5	171030236	5	171030236	*	R	-0.0747664	-6.84211
chr6:34806637:C:G	0.1193	C	G	0.656	0.0165	0.0106	36659	63137	0	0.52	6	34806637	6	34806637	*	rs9296129	S	34774414	rs9296129	C	G	0.6608	-0.0254	0.0018	1.5e-43	690958	34774414	34806637	6	34806637	6	34806637	*	S	1.5566	-14.1111
chr7:153250272:A:G	0.8492	A	G	0.3644	0.002	0.0107	36294	57031	29.8	0.1706	7	153250272	7	153250272	*	rs17815445	R	152947357	rs17815445	A	G	0.35	0.0064	0.0018	0.00046	690773	152947357	153250272	7	153250272	7	153250272	*	R	0.186916	3.55556
chr11:47284118:T:G	0.2046	T	G	0.7065	0.0141	0.0111	36659	63137	0	0.621	11	47284118	11	47284118	*	rs3816725	K	47305669	rs3816725	T	G	0.6882	0.0102	0.0017	4.9e-09	795255	47305669	47284118	11	47284118	11	47284118	*	K	1.27027	6
chr10:102879981:G:A	0.2557	A	G	0.1611	0.0155	0.0136	36659	63137	26.5	0.1915	10	102879981	10	102879981	*	rs12774047	R	104639738	rs12774047	A	G	0.1628	0.0086	0.0022	0.00011	794459	104639738	102879981	10	102879981	10	102879981	*	R	1.13971	3.90909
chr3:132164640:T:C	0.02192	T	C	0.3605	0.0242	0.0105	36659	63137	4.8	0.397	3	132164640	3	132164640	*	rs3911812	Y	131883484	rs3911812	T	C	0.3755	0.0094	0.0018	1.1e-07	686277	131883484	132164640	3	132164640	3	132164640	*	Y	2.30476	5.22222
chr6:86966989:C:T	0.1562	T	C	0.6884	-0.0154	0.0109	36659	63137	0	0.9293	6	86966989	6	86966989	*	rs942472	Y	87676707	rs942472	T	C	0.6932	-0.0087	0.0019	4.3e-06	672643	87676707	86966989	6	86966989	6	86966989	*	Y	-1.41284	-4.57895
chr1:106348676:C:T	0.7613	T	C	0.2897	-0.0034	0.0111	36659	63137	31.6	0.1463	1	106348676	1	106348676	*	rs12080686	Y	106891298	rs12080686	T	C	0.2851	-0.0092	0.0019	1.1e-06	691324	106891298	106348676	1	106348676	1	106348676	*	Y	-0.306306	-4.84211
chr14:38378799:A:G	0.3451	A	G	0.606	-0.0098	0.0104	36659	63137	15.4	0.2977	14	38378799	14	38378799	*	rs1754680	R	38848003	rs1754680	A	G	0.5968	0.0074	0.0018	2.5e-05	686959	38848003	38378799	14	38378799	14	38378799	*	R	-0.942308	4.11111
chr3:25293149:G:A	0.741	A	G	0.1806	0.0043	0.0131	36659	63137	0	0.592	3	25293149	3	25293149	*	rs9833984	R	25334640	rs9833984	A	G	0.1672	-0.0089	0.0025	0.00032	668332	25334640	25293149	3	25293149	3	25293149	*	R	0.328244	-3.56
chr6:162705620:A:C	0.152	A	C	0.2126	0.0177	0.0123	36659	63137	21.7	0.2367	6	162705620	6	162705620	*	rs2849525	M	163126652	rs2849525	A	C	0.2106	-0.0121	0.0021	4.9e-09	691984	163126652	162705620	6	162705620	6	162705620	*	M	1.43902	-5.7619
chr1:114822024:C:T	0.6339	T	C	0.2138	0.0058	0.0122	36659	63137	0	0.5272	1	114822024	1	114822024	*	rs12142149	Y	115364645	rs12142149	T	C	0.2166	0.0102	0.0021	9.5e-07	690583	115364645	114822024	1	114822024	1	114822024	*	Y	0.47541	4.85714
chr10:74109307:T:C	0.06211	T	C	0.4105	-0.0192	0.0103	36659	63137	0	0.5616	10	74109307	10	74109307	*	rs2270551	Y	75869065	rs2270551	T	C	0.4221	0.0076	0.0018	1.3e-05	686144	75869065	74109307	10	74109307	10	74109307	*	Y	-1.86408	4.22222
chr14:52170415:T:C	0.9742	T	C	0.7131	-0.0004	0.0112	36659	63137	0	0.9544	14	52170415	14	52170415	*	rs4901219	Y	52637133	rs4901219	T	C	0.7201	-0.0076	0.0021	0.00028	529115	52637133	52170415	14	52170415	14	52170415	*	Y	-0.0357143	-3.61905
chr3:66953010:G:T	0.9556	T	G	0.7799	0.0007	0.0124	36659	63137	23.8	0.2164	3	66953010	3	66953010	*	rs1456225	K	67003434	rs1456225	T	G	0.7962	-0.008	0.0021	0.00018	683689	67003434	66953010	3	66953010	3	66953010	*	K	0.0564516	-3.80952
chr3:141491025:T:C	0.9731	T	C	0.6268	0.0004	0.0105	36659	63137	0	0.698	3	141491025	3	141491025	*	rs7643837	Y	141209867	rs7643837	T	C	0.5982	-0.0114	0.0017	7.2e-11	692281	141209867	141491025	3	141491025	3	141491025	*	Y	0.0380952	-6.70588
chr13:96393209:T:G	0.6437	T	G	0.1388	0.0069	0.0149	36659	63137	15.7	0.2946	13	96393209	13	96393209	*	rs1854263	K	97045463	rs1854263	T	G	0.1353	-0.0124	0.0026	1.2e-06	691660	97045463	96393209	13	96393209	13	96393209	*	K	0.463087	-4.76923
chr1:62210419:C:A	0.9629	A	C	0.126	-0.0007	0.0152	36659	63137	0	0.807	1	62210419	1	62210419	*	rs11207933	M	62676091	rs11207933	A	C	0.1251	-0.0095	0.0027	0.00037	641709	62676091	62210419	1	62210419	1	62210419	*	M	-0.0460526	-3.51852
chr9:106437805:C:T	0.3321	T	C	0.4769	0.0099	0.0102	36659	63137	37.2	0.1018	9	106437805	9	106437805	*	rs1387597	Y	109200086	rs1387597	T	C	0.514	-0.0076	0.0017	1e-05	690158	109200086	106437805	9	106437805	9	106437805	*	Y	0.970588	-4.47059
chr7:79352372:G:A	0.5887	A	G	0.1384	-0.0079	0.0146	36659	63137	0	0.6244	7	79352372	7	79352372	*	rs1528260	R	78981688	rs1528260	A	G	0.13	0.01	0.0026	0.00011	691906	78981688	79352372	7	79352372	7	79352372	*	R	-0.541096	3.84615
chr6:40412257:A:G	0.08997	A	G	0.3535	-0.0181	0.0107	36659	63137	0	0.5147	6	40412257	6	40412257	*	rs3004074	R	40379996	rs3004074	A	G	0.3362	-0.0096	0.0018	2e-07	685181	40379996	40412257	6	40412257	6	40412257	*	R	-1.69159	-5.33333
chr16:10018451:C:T	0.1057	T	C	0.0785	-0.0307	0.019	36659	63137	0	0.9249	16	10018451	16	10018451	*	rs8060239	Y	10112308	rs8060239	T	C	0.08372	0.0124	0.0031	6.8e-05	691762	10112308	10018451	16	10018451	16	10018451	*	Y	-1.61579	4
chr6:2071877:A:C	0.6117	A	C	0.4364	0.0052	0.0102	36659	63137	0	0.8282	6	2071877	6	2071877	*	rs522175	M	2072111	rs522175	A	C	0.4462	-0.0062	0.0017	0.00034	688091	2072111	2071877	6	2071877	6	2071877	*	M	0.509804	-3.64706
chr8:15191386:T:C	0.7288	T	C	0.8699	-0.0052	0.015	36659	63137	6.8	0.3792	8	15191386	8	15191386	*	rs514205	Y	15048895	rs514205	T	C	0.8726	-0.0108	0.0026	2.7e-05	685117	15048895	15191386	8	15191386	8	15191386	*	Y	-0.346667	-4.15385
chr5:140790018:G:C	0.05413	C	G	0.5177	-0.0194	0.0101	36659	63137	14.4	0.3068	5	140790018	5	140790018	*	rs10477033	S	140169603	rs10477033	C	G	0.5257	0.0068	0.0018	0.00013	635848	140169603	140790018	5	140790018	5	140790018	*	S	-1.92079	3.77778
chr17:80675430:G:A	0.5432	A	G	0.5318	0.0061	0.0101	36659	63137	12.5	0.3252	17	80675430	17	80675430	*	rs4255830	R	78649230	rs4255830	A	G	0.5318	-0.0117	0.0017	1e-11	690070	78649230	80675430	17	80675430	17	80675430	*	R	0.60396	-6.88235
chr22:42801028:A:G	0.4498	A	G	0.5496	-0.0077	0.0101	36659	63137	5.2	0.3936	22	42801028	22	42801028	*	rs5758951	R	43197034	rs5758951	A	G	0.5444	-0.0064	0.0017	0.00027	687249	43197034	42801028	22	42801028	22	42801028	*	R	-0.762376	-3.76471
chr22:36626439:G:C	0.4266	C	G	0.7204	0.0095	0.012	36294	57031	0	0.8361	22	36626439	22	36626439	*	rs2032466	S	37022486	rs2032466	C	G	0.7625	-0.0081	0.002	7.3e-05	675489	37022486	36626439	22	36626439	22	36626439	*	S	0.791667	-4.05
chr12:23524758:T:C	0.7529	T	C	0.7033	0.0035	0.0111	36659	63137	0	0.7857	12	23524758	12	23524758	*	rs11046966	Y	23677692	rs11046966	T	C	0.7064	-0.0098	0.0019	2.5e-07	690694	23677692	23524758	12	23524758	12	23524758	*	Y	0.315315	-5.15789
chr11:13289307:T:C	0.8379	T	C	0.7416	-0.0024	0.0115	36659	63137	0	0.4895	11	13289307	11	13289307	*	rs11022753	Y	13310854	rs11022753	T	C	0.7349	0.013	0.0019	2.6e-11	689803	13310854	13289307	11	13289307	11	13289307	*	Y	-0.208696	6.84211
chr2:171729375:T:G	0.309	T	G	0.7173	0.0115	0.0113	36659	63137	49.3	0.03183	2	171729375	2	171729375	*	rs10207085	K	172585885	rs10207085	T	G	0.7197	0.0135	0.0019	1.7e-12	692315	172585885	171729375	2	171729375	2	171729375	*	K	1.0177	7.10526
chr11:60309467:G:C	3.72e-14	C	G	0.3724	-0.0791	0.0105	36659	63137	9.1	0.3576	11	60309467	11	60309467	*	rs11824773	S	60076940	rs11824773	C	G	0.3828	-0.0018	0.0018	0.31	690725	60076940	60309467	11	60309467	11	60309467	*	S	-7.53333	-1
chr5:113557313:C:T	0.6206	T	C	0.1854	-0.0065	0.013	36659	63137	16.2	0.2895	5	113557313	5	113557313	*	rs10079895	Y	112893010	rs10079895	T	C	0.1941	0.0122	0.0022	3.7e-08	692337	112893010	113557313	5	113557313	5	113557313	*	Y	-0.5	5.54545
chr3:89457314:T:G	0.7677	T	G	0.7523	-0.0034	0.0117	36659	63137	31.5	0.1471	3	89457314	3	89457314	*	rs1157608	K	89506464	rs1157608	T	G	0.7502	-0.0091	0.002	3.9e-06	688006	89506464	89457314	3	89457314	3	89457314	*	K	-0.290598	-4.55
chr2:134843954:T:A	0.01478	A	T	0.2449	0.0297	0.0122	36659	63137	3.4	0.4104	2	134843954	2	134843954	*	rs17322550	W	135601524	rs17322550	A	T	0.2087	-0.0113	0.0022	4.9e-07	678435	135601524	134843954	2	134843954	2	134843954	*	W	2.43443	-5.13636
chr11:66234398:C:T	0.5511	T	C	0.4649	0.006	0.0101	36659	63137	0	0.8748	11	66234398	11	66234398	*	rs10896104	Y	66001869	rs10896104	T	C	0.4653	-0.0095	0.0017	3.7e-08	689678	66001869	66234398	11	66234398	11	66234398	*	Y	0.594059	-5.58824
chr2:36510641:G:A	0.5585	A	G	0.3345	-0.0063	0.0108	36659	63137	52.9	0.01961	2	36510641	2	36510641	*	rs1523785	R	36737784	rs1523785	A	G	0.3186	0.0082	0.0019	1.1e-05	673113	36737784	36510641	2	36510641	2	36510641	*	R	-0.583333	4.31579
chr15:47698124:A:G	0.4433	A	G	0.5756	0.008	0.0104	36659	63137	6.5	0.3818	15	47698124	15	47698124	*	rs17328379	R	47990321	rs17328379	A	G	0.5818	0.0063	0.0017	0.0003	687995	47990321	47698124	15	47698124	15	47698124	*	R	0.769231	3.70588
chr9:117954927:A:G	0.8184	A	G	0.8094	-0.003	0.0129	36659	63137	0	0.9088	9	117954927	9	117954927	*	rs6478340	R	120717205	rs6478340	A	G	0.8164	-0.0087	0.0022	9.1e-05	692142	120717205	117954927	9	117954927	9	117954927	*	R	-0.232558	-3.95455
chr12:122271637:A:T	0.09883	A	T	0.7455	-0.0192	0.0116	36659	63137	34.6	0.1217	12	122271637	12	122271637	*	rs7388	W	122756184	rs7388	A	T	0.7368	-0.0119	0.0019	9.3e-10	690347	122756184	122271637	12	122271637	12	122271637	*	W	-1.65517	-6.26316
chr4:18906895:C:T	0.9829	T	C	0.6746	-0.0002	0.011	36659	63137	0	0.5925	4	18906895	4	18906895	*	rs6449435	Y	18908518	rs6449435	T	C	0.6816	0.0071	0.0018	0.00011	692364	18908518	18906895	4	18906895	4	18906895	*	Y	-0.0181818	3.94444
chr2:56381132:C:A	0.8951	A	C	0.3024	0.0015	0.0113	36659	63137	22.2	0.2322	2	56381132	2	56381132	*	rs13416667	M	56608267	rs13416667	A	C	0.3067	0.0112	0.0018	1.2e-09	773719	56608267	56381132	2	56381132	2	56381132	*	M	0.132743	6.22222
chr2:156180152:G:A	0.4566	A	G	0.4838	-0.0075	0.0101	36659	63137	0	0.862	2	156180152	2	156180152	*	rs13011598	R	157036664	rs13011598	A	G	0.4866	-0.007	0.0017	4.6e-05	683094	157036664	156180152	2	156180152	2	156180152	*	R	-0.742574	-4.11765
chr11:29117167:T:C	0.9212	T	C	0.7174	-0.0011	0.0112	36659	63137	0	0.4922	11	29117167	11	29117167	*	rs10835484	Y	29138714	rs10835484	T	C	0.7309	0.0073	0.002	0.0002	684349	29138714	29117167	11	29117167	11	29117167	*	Y	-0.0982143	3.65
chr5:107271476:C:T	0.2567	T	C	0.1014	0.0189	0.0166	36659	63137	0	0.5767	5	107271476	5	107271476	*	rs17401032	Y	106607177	rs17401032	T	C	0.102	0.0123	0.0029	2.2e-05	689624	106607177	107271476	5	107271476	5	107271476	*	Y	1.13855	4.24138
chr5:17276877:T:C	0.09191	T	C	0.1786	0.0231	0.0137	36659	63137	0	0.5011	5	17276877	5	17276877	*	rs298563	Y	17276986	rs298563	T	C	0.1807	0.0127	0.0023	4.6e-08	683103	17276986	17276877	5	17276877	5	17276877	*	Y	1.68613	5.52174
chr13:59317243:T:A	0.8864	A	T	0.0349	0.004	0.0281	36659	63137	0	0.7673	13	59317243	13	59317243	*	rs9538384	W	59891377	rs9538384	A	T	0.03233	-0.0202	0.005	5.1e-05	684740	59891377	59317243	13	59317243	13	59317243	*	W	0.142349	-4.04
chr2:26845709:G:C	0.4119	C	G	0.4195	-0.0084	0.0102	36659	63137	20.3	0.2503	2	26845709	2	26845709	*	rs1368888	S	27068577	rs1368888	C	G	0.4129	-0.0098	0.0017	2e-08	690554	27068577	26845709	2	26845709	2	26845709	*	S	-0.823529	-5.76471
chr20:25317451:A:G	0.8006	A	G	0.4337	0.0026	0.0101	36659	63137	0	0.7849	20	25317451	20	25317451	*	rs7267979	R	25298087	rs7267979	A	G	0.4432	0.0096	0.0016	3.4e-09	795413	25298087	25317451	20	25317451	20	25317451	*	R	0.257426	6
chr11:43438931:C:T	0.08729	T	C	0.2388	0.0202	0.0118	36659	63137	5.9	0.3878	11	43438931	11	43438931	*	rs1006814	Y	43460481	rs1006814	T	C	0.2391	0.0088	0.0019	4.8e-06	794703	43460481	43438931	11	43438931	11	43438931	*	Y	1.71186	4.63158
chr10:105394260:G:T	0.7282	T	G	0.1625	-0.0047	0.0137	36659	63137	0	0.6472	10	105394260	10	105394260	*	rs17118962	K	107154018	rs17118962	T	G	0.191	0.0087	0.0022	8.8e-05	687397	107154018	105394260	10	105394260	10	105394260	*	K	-0.343066	3.95455
chr2:235920122:A:C	0.6443	A	C	0.2547	0.0055	0.0119	36659	63137	0	0.6449	2	235920122	2	235920122	*	rs7576871	M	236828766	rs7576871	A	C	0.2412	0.0128	0.0021	8.3e-10	670524	236828766	235920122	2	235920122	2	235920122	*	M	0.462185	6.09524
chr13:84801791:C:T	0.29	T	C	0.4971	0.0107	0.0101	36659	63137	0	0.7189	13	84801791	13	84801791	*	rs2692963	Y	85375926	rs2692963	T	C	0.5103	0.0072	0.0017	3.2e-05	686060	85375926	84801791	13	84801791	13	84801791	*	Y	1.05941	4.23529
chr12:97683220:G:A	0.3109	A	G	0.1322	0.0152	0.015	36659	63137	0	0.7839	12	97683220	12	97683220	*	rs248826	R	98076998	rs248826	A	G	0.122	-0.0095	0.0026	0.00024	691981	98076998	97683220	12	97683220	12	97683220	*	R	1.01333	-3.65385
chr5:42126518:C:A	0.6274	A	C	0.7123	-0.0055	0.0112	36659	63137	60.3	0.005001	5	42126518	5	42126518	*	rs1501531	M	42126620	rs1501531	A	C	0.7319	0.0074	0.0019	0.00012	692572	42126620	42126518	5	42126518	5	42126518	*	M	-0.491071	3.89474
chr10:22554182:C:G	0.5404	C	G	0.3751	-0.0064	0.0104	36659	63137	0	0.7222	10	22554182	10	22554182	*	rs12146350	S	22843111	rs12146350	C	G	0.3952	0.0081	0.0018	3.7e-06	690188	22843111	22554182	10	22554182	10	22554182	*	S	-0.615385	4.5
chr4:30664058:T:C	0.529	T	C	0.4352	0.0064	0.0102	36659	63137	0	0.5153	4	30664058	4	30664058	*	rs13105836	Y	30665680	rs13105836	T	C	0.4265	0.0096	0.0017	2.9e-08	687055	30665680	30664058	4	30664058	4	30664058	*	Y	0.627451	5.64706
chr6:10027474:A:C	0.9189	A	C	0.6387	-0.0011	0.0106	36659	63137	0	0.6695	6	10027474	6	10027474	*	rs201229	M	10027707	rs201229	A	C	0.6414	0.0069	0.0018	0.00011	691522	10027707	10027474	6	10027474	6	10027474	*	M	-0.103774	3.83333
chr7:19784842:A:G	0.9735	A	G	0.886	-0.0005	0.0159	36659	63137	0	0.7174	7	19784842	7	19784842	*	rs10239332	R	19824465	rs10239332	A	G	0.892	0.0127	0.003	2.7e-05	526089	19824465	19784842	7	19784842	7	19784842	*	R	-0.0314465	4.23333
chr9:15942634:C:G	0.7324	C	G	0.6041	-0.0035	0.0103	36659	63137	0	0.8257	9	15942634	9	15942634	*	rs1410444	S	15942632	rs1410444	C	G	0.6038	0.0172	0.0018	2.2e-22	690524	15942632	15942634	9	15942634	9	15942634	*	S	-0.339806	9.55556
chr5:32765383:C:A	0.6254	A	C	0.2965	-0.0054	0.0111	36659	63137	45.2	0.05118	5	32765383	5	32765383	*	rs3811968	M	32765489	rs3811968	A	C	0.2947	-0.0089	0.0018	7.2e-07	788309	32765489	32765383	5	32765383	5	32765383	*	M	-0.486486	-4.94444
chr9:37155721:G:C	0.6231	C	G	0.1143	-0.0078	0.0158	36659	63137	40.2	0.08089	9	37155721	9	37155721	*	rs17487004	S	37155718	rs17487004	C	G	0.1085	-0.01	0.0027	0.00023	691294	37155718	37155721	9	37155721	9	37155721	*	S	-0.493671	-3.7037
chr11:85275738:A:C	0.6164	A	C	0.9806	0.0184	0.0367	36659	63137	0	0.9626	11	85275738	11	85275738	*	rs876869	M	84986782	rs876869	A	C	0.97971	0.0279	0.0063	1e-05	675028	84986782	85275738	11	85275738	11	85275738	*	M	0.501362	4.42857
chr18:46762512:T:C	0.3636	T	C	0.5189	0.0092	0.0102	36659	63137	41.5	0.07215	18	46762512	18	46762512	*	rs8087201	Y	44342475	rs8087201	T	C	0.5015	-0.0065	0.0017	0.00016	692551	44342475	46762512	18	46762512	18	46762512	*	Y	0.901961	-3.82353
chr2:23394506:A:G	0.7216	A	G	0.6789	0.0039	0.0109	36659	63137	25	0.2057	2	23394506	2	23394506	*	rs4574070	R	23617377	rs4574070	A	G	0.6552	-0.0068	0.0018	0.00018	691739	23617377	23394506	2	23394506	2	23394506	*	R	0.357798	-3.77778
chr8:142225591:G:A	0.2804	A	G	0.4114	0.0111	0.0103	36659	63137	0	0.4852	8	142225591	8	142225591	*	rs11787519	R	143306952	rs11787519	A	G	0.3932	-0.0082	0.0018	5.8e-06	688707	143306952	142225591	8	142225591	8	142225591	*	R	1.07767	-4.55556
chr7:99558883:G:A	0.09329	A	G	0.093	0.0291	0.0173	36659	63137	20.1	0.2523	7	99558883	7	99558883	*	rs6947974	V	99156506	rs6947974	A	G	0.08577	-0.0217	0.0031	1.1e-12	690790	99156506	99558883	7	99558883	7	99558883	*	V	1.68208	-7
chr13:88537359:A:G	0.6627	A	G	0.2785	-0.0049	0.0113	36659	63137	0	0.627	13	88537359	13	88537359	*	rs7987813	R	89189614	rs7987813	A	G	0.2942	0.009	0.0019	1.8e-06	691795	89189614	88537359	13	88537359	13	88537359	*	R	-0.433628	4.73684
chr15:41665045:A:G	0.9425	A	G	0.1973	0.0009	0.0128	36659	63137	0	0.8169	15	41665045	15	41665045	*	rs8038783	R	41957243	rs8038783	A	G	0.1945	0.0133	0.0022	9.8e-10	691879	41957243	41665045	15	41665045	15	41665045	*	R	0.0703125	6.04545
chr15:59207029:C:T	0.8258	T	C	0.3106	0.0024	0.0109	36659	63137	15.3	0.2984	15	59207029	15	59207029	*	rs3809529	B	59499228	rs3809529	T	C	0.3151	0.0093	0.0018	1.8e-07	770848	59499228	59207029	15	59207029	15	59207029	*	B	0.220183	5.16667
chr14:72664831:T:C	0.9237	T	C	0.5672	0.001	0.0102	36659	63137	0	0.7179	14	72664831	14	72664831	*	rs10137616	Y	73131539	rs10137616	T	C	0.5837	-0.0102	0.0018	9e-09	683324	73131539	72664831	14	72664831	14	72664831	*	Y	0.0980392	-5.66667
chr20:55330294:A:G	0.1883	A	G	0.1598	0.0219	0.0167	36659	63137	0	0.9566	20	55330294	20	55330294	*	rs6064213	D	53946833	rs6064213	A	G	0.1201	-0.0094	0.0026	0.0004	690207	53946833	55330294	20	55330294	20	55330294	*	D	1.31138	-3.61538
chr13:97470778:A:G	0.9484	A	G	0.2782	0.0007	0.0114	36659	63137	0	0.6659	13	97470778	13	97470778	*	rs9634445	R	98123032	rs9634445	A	G	0.2908	0.0114	0.0019	1.5e-09	686310	98123032	97470778	13	97470778	13	97470778	*	R	0.0614035	6
chr1:207565782:A:G	1.366e-11	A	G	0.4163	0.0695	0.0103	36659	63137	0	0.7667	1	207565782	1	207565782	*	rs3886100	R	207739127	rs3886100	A	G	0.3979	0.0033	0.0018	0.07	683440	207739127	207565782	1	207565782	1	207565782	*	R	6.74757	1.83333
chr5:81646390:A:G	0.4899	A	G	0.2016	0.0088	0.0128	36659	63137	20.1	0.252	5	81646390	5	81646390	*	rs3943733	R	80942209	rs3943733	A	G	0.2115	0.0099	0.0022	4.9e-06	684457	80942209	81646390	5	81646390	5	81646390	*	R	0.6875	4.5
chr2:223203104:T:C	0.854	T	C	0.7401	-0.0021	0.0115	36659	63137	0	0.9867	2	223203104	2	223203104	*	rs13404222	Y	224067822	rs13404222	T	C	0.7336	0.008	0.0019	3.4e-05	689803	224067822	223203104	2	223203104	2	223203104	*	Y	-0.182609	4.21053
chr2:186127216:G:A	0.226	A	G	0.1753	0.016	0.0132	36659	63137	26.5	0.1919	2	186127216	2	186127216	*	rs4591311	R	186991943	rs4591311	A	G	0.1738	-0.012	0.0023	1.6e-07	692394	186991943	186127216	2	186127216	2	186127216	*	R	1.21212	-5.21739
chr3:134928629:G:A	0.2308	A	G	0.4836	0.0121	0.0101	36659	63137	21.6	0.2378	3	134928629	3	134928629	*	rs39703	R	134647471	rs39703	A	G	0.4851	-0.0086	0.0017	6.6e-07	683062	134647471	134928629	3	134928629	3	134928629	*	R	1.19802	-5.05882
chr17:33137252:G:A	0.7486	A	G	0.2382	0.0038	0.0119	36659	63137	24.2	0.2136	17	33137252	17	33137252	*	rs11656076	R	31464270	rs11656076	A	G	0.2254	-0.0142	0.0021	5.6e-12	691283	31464270	33137252	17	33137252	17	33137252	*	R	0.319328	-6.7619
chr1:7008612:T:C	0.7327	T	C	0.6801	0.0037	0.0108	36659	63137	0	0.4846	1	7008612	1	7008612	*	rs2275909	Y	7068672	rs2275909	T	C	0.6737	-0.0087	0.0018	2.2e-06	688613	7068672	7008612	1	7008612	1	7008612	*	Y	0.342593	-4.83333
chr2:164055609:C:T	0.05974	T	C	0.2354	0.0223	0.0118	36659	63137	0	0.4666	2	164055609	2	164055609	*	rs13031230	Y	164912119	rs13031230	T	C	0.2363	0.01	0.002	6.9e-07	691475	164912119	164055609	2	164055609	2	164055609	*	Y	1.88983	5
chr8:115473879:C:T	0.1773	T	C	0.563	0.0139	0.0103	36659	63137	0	0.8261	8	115473879	8	115473879	*	rs1384810	Y	116486106	rs1384810	T	C	0.5486	-0.0095	0.0017	3.4e-08	692579	116486106	115473879	8	115473879	8	115473879	*	Y	1.34951	-5.58824
chr5:81821653:C:T	0.3063	T	C	0.4616	-0.0104	0.0102	36659	63137	0	0.6971	5	81821653	5	81821653	*	rs6452429	Y	81117472	rs6452429	T	C	0.4579	-0.0071	0.0017	3.7e-05	686003	81117472	81821653	5	81821653	5	81821653	*	Y	-1.01961	-4.17647
chr12:28562715:C:T	0.9574	T	C	0.4576	0.0005	0.0102	36659	63137	15.8	0.2934	12	28562715	12	28562715	*	rs7977850	Y	28715648	rs7977850	T	C	0.444	-0.0065	0.0017	0.00017	691040	28715648	28562715	12	28562715	12	28562715	*	Y	0.0490196	-3.82353
chr13:70079770:C:A	0.03714	A	C	0.1859	0.0271	0.013	36659	63137	31.9	0.1438	13	70079770	13	70079770	*	rs9572352	V	70653902	rs9572352	A	C	0.1805	-0.0082	0.0023	0.00034	687260	70653902	70079770	13	70079770	13	70079770	*	V	2.08462	-3.56522
chr6:51631798:G:A	0.0008323	A	G	0.0258	0.1062	0.0318	36659	63137	19.3	0.2601	6	51631798	6	51631798	*	rs1702802	R	51496596	rs1702802	A	G	0.02719	0.0237	0.0052	4.5e-06	690687	51496596	51631798	6	51631798	6	51631798	*	R	3.33962	4.55769
chr12:110285398:T:C	0.02441	T	C	0.6469	0.0236	0.0105	36659	63137	0	0.4722	12	110285398	12	110285398	*	rs3026445	Y	110723203	rs3026445	T	C	0.6458	-0.0101	0.0017	1.9e-09	793540	110723203	110285398	12	110285398	12	110285398	*	Y	2.24762	-5.94118
chr1:34437309:C:A	0.394	A	C	0.2567	-0.0099	0.0116	36659	63137	0	0.6383	1	34437309	1	34437309	*	rs4653032	M	34902910	rs4653032	A	C	0.2422	-0.0095	0.0021	3.6e-06	677486	34902910	34437309	1	34437309	1	34437309	*	M	-0.853448	-4.52381
chr2:67679999:C:A	0.2412	A	C	0.7355	-0.0135	0.0115	36659	63137	0	0.7292	2	67679999	2	67679999	*	rs7560271	M	67907131	rs7560271	A	C	0.7169	-0.0093	0.0019	1.3e-06	692510	67907131	67679999	2	67679999	2	67679999	*	M	-1.17391	-4.89474
chr9:93779235:T:C	0.9219	T	C	0.824	0.0013	0.0133	36659	63137	0	0.8355	9	93779235	9	93779235	*	rs9409699	Y	96541517	rs9409699	T	C	0.8238	-0.0098	0.0023	1.5e-05	692276	96541517	93779235	9	93779235	9	93779235	*	Y	0.0977444	-4.26087
chr1:208529232:G:C	0.267	C	G	0.6261	-0.0117	0.0105	36659	63137	26.6	0.1909	1	208529232	1	208529232	*	rs868415	S	208702577	rs868415	C	G	0.6356	0.0079	0.0018	8.3e-06	691758	208702577	208529232	1	208529232	1	208529232	*	S	-1.11429	4.38889
chr19:10318114:C:T	0.8636	T	C	0.1884	-0.0022	0.0129	36659	63137	0	0.961	19	10318114	19	10318114	*	rs12459144	Y	10428790	rs12459144	T	C	0.1877	-0.0089	0.0023	8.7e-05	634955	10428790	10318114	19	10318114	19	10318114	*	Y	-0.170543	-3.86957
chr4:101877578:G:A	0.365	A	G	0.3799	0.0094	0.0103	36659	63137	35.9	0.1118	4	101877578	4	101877578	*	rs11097761	R	102798735	rs11097761	A	G	0.3942	0.0073	0.0018	3.5e-05	686241	102798735	101877578	4	101877578	4	101877578	*	R	0.912621	4.05556
chr2:81600937:G:A	0.4006	A	G	0.3099	-0.0091	0.0109	36659	63137	0	0.6002	2	81600937	2	81600937	*	rs17020502	R	81828061	rs17020502	A	G	0.3225	0.0118	0.0018	1.8e-10	690981	81828061	81600937	2	81600937	2	81600937	*	R	-0.834862	6.55556
chr15:98941037:G:A	0.3219	A	G	0.5786	-0.0101	0.0102	36659	63137	0	0.6132	15	98941037	15	98941037	*	rs1568501	R	99484266	rs1568501	A	G	0.5861	0.0093	0.0017	1e-07	688325	99484266	98941037	15	98941037	15	98941037	*	R	-0.990196	5.47059
chr9:93915125:C:T	0.532	T	C	0.7971	0.0084	0.0135	36659	63137	0	0.7076	9	93915125	9	93915125	*	rs10992973	Y	96677407	rs10992973	T	C	0.8293	-0.0105	0.0024	8.4e-06	668481	96677407	93915125	9	93915125	9	93915125	*	Y	0.622222	-4.375
chr2:62526352:C:T	0.6863	T	C	0.1566	-0.0056	0.0139	36659	63137	0	0.5536	2	62526352	2	62526352	*	rs17575260	Y	62753487	rs17575260	T	C	0.1515	-0.0091	0.0024	0.00016	688101	62753487	62526352	2	62526352	2	62526352	*	Y	-0.402878	-3.79167
chr15:81693236:A:G	0.8292	A	G	0.6408	0.0023	0.0105	36659	63137	0	0.5142	15	81693236	15	81693236	*	rs2063732	R	81985577	rs2063732	A	G	0.6359	0.0084	0.0018	2.3e-06	692314	81985577	81693236	15	81693236	15	81693236	*	R	0.219048	4.66667
chr20:32326149:G:A	0.3631	A	G	0.3682	-0.0096	0.0105	36659	63137	60.1	0.005221	20	32326149	20	32326149	*	rs2024952	R	30913952	rs2024952	A	G	0.3921	-0.0067	0.0018	0.00015	691141	30913952	32326149	20	32326149	20	32326149	*	R	-0.914286	-3.72222
chr5:51624930:A:G	0.5013	A	G	0.9157	-0.0121	0.0181	36659	63137	0	0.4858	5	51624930	5	51624930	*	rs17236135	R	50920764	rs17236135	A	G	0.91698	-0.021	0.0032	3.1e-11	692606	50920764	51624930	5	51624930	5	51624930	*	R	-0.668508	-6.5625
chr1:208527769:T:C	0.8298	T	C	0.4387	0.0022	0.0104	36659	63137	0	0.5069	1	208527769	1	208527769	*	rs4844686	Y	208701114	rs4844686	T	C	0.4376	-0.0086	0.0018	1.4e-06	674324	208701114	208527769	1	208527769	1	208527769	*	Y	0.211538	-4.77778
chr10:95766341:T:A	0.355	A	T	0.1175	-0.0145	0.0157	36659	63137	0	0.8961	10	95766341	10	95766341	*	rs12770313	W	97526098	rs12770313	A	T	0.1106	0.0116	0.0028	2.8e-05	688855	97526098	95766341	10	95766341	10	95766341	*	W	-0.923567	4.14286
chr13:27014749:G:C	0.2677	C	G	0.0658	0.0229	0.0207	36659	63137	0	0.6757	13	27014749	13	27014749	*	rs7987382	B	27588886	rs7987382	C	G	0.05636	0.0135	0.0038	0.00033	679516	27588886	27014749	13	27014749	13	27014749	*	B	1.10628	3.55263
chr5:43152697:T:C	0.7761	T	C	0.3084	0.0031	0.011	36659	63137	9.2	0.3568	5	43152697	5	43152697	*	rs6884303	Y	43152799	rs6884303	T	C	0.3089	-0.0135	0.0019	6.1e-13	691034	43152799	43152697	5	43152697	5	43152697	*	Y	0.281818	-7.10526
chr2:86614652:G:A	0.2924	A	G	0.6997	-0.0117	0.0111	36659	63137	0	0.8926	2	86614652	2	86614652	*	rs308907	R	86841775	rs308907	A	G	0.707	-0.0144	0.0019	2.2e-14	687013	86841775	86614652	2	86614652	2	86614652	*	R	-1.05405	-7.57895
chr12:60659793:G:A	0.458	A	G	0.4335	-0.0076	0.0102	36659	63137	21	0.2433	12	60659793	12	60659793	*	rs2723736	R	61053574	rs2723736	A	G	0.413	0.0063	0.0017	0.0003	688978	61053574	60659793	12	60659793	12	60659793	*	R	-0.745098	3.70588
chr5:107291339:G:A	0.2483	A	G	0.1071	0.0187	0.0162	36659	63137	0	0.7042	5	107291339	5	107291339	*	rs9327997	R	106627040	rs9327997	A	G	0.1061	0.0116	0.0028	3.7e-05	691344	106627040	107291339	5	107291339	5	107291339	*	R	1.15432	4.14286
chr1:171533431:G:A	0.6444	A	G	0.175	-0.0062	0.0134	36659	63137	0	0.4547	1	171533431	1	171533431	*	rs12136576	R	171502570	rs12136576	A	G	0.1632	-0.0117	0.0023	5.1e-07	692498	171502570	171533431	1	171533431	1	171533431	*	R	-0.462687	-5.08696
chr6:51640457:T:C	0.0009546	T	C	0.9742	-0.105	0.0318	36659	63137	19	0.2629	6	51640457	6	51640457	*	rs1819566	Y	51505255	rs1819566	T	C	0.97281	-0.0237	0.0052	4.1e-06	690688	51505255	51640457	6	51640457	6	51640457	*	Y	-3.30189	-4.55769
chr11:43692293:C:T	0.3595	T	C	0.3956	0.0095	0.0103	36659	63137	0	0.6199	11	43692293	11	43692293	*	rs4620711	Y	43713843	rs4620711	T	C	0.4079	-0.0104	0.0017	2.5e-09	692256	43713843	43692293	11	43692293	11	43692293	*	Y	0.92233	-6.11765
chr3:80303935:A:T	0.8278	A	T	0.25	0.0025	0.0117	36659	63137	0.9	0.4326	3	80303935	3	80303935	*	rs7620303	W	80353085	rs7620303	A	T	0.2511	-0.0074	0.0019	0.00013	692182	80353085	80303935	3	80303935	3	80303935	*	W	0.213675	-3.89474
chr5:98808169:C:G	0.4859	C	G	0.2695	-0.008	0.0115	36659	63137	15	0.3011	5	98808169	5	98808169	*	rs992773	S	98143873	rs992773	C	G	0.2686	-0.0071	0.0019	0.00025	689063	98143873	98808169	5	98808169	5	98808169	*	S	-0.695652	-3.73684
chr15:47623107:T:C	0.5096	T	C	0.6333	0.0069	0.0105	36659	63137	0	0.45	15	47623107	15	47623107	*	rs8025708	Y	47915304	rs8025708	T	C	0.6483	0.012	0.0018	4.5e-11	687035	47915304	47623107	15	47623107	15	47623107	*	Y	0.657143	6.66667
chr13:65339563:G:A	0.1328	A	G	0.3806	-0.0157	0.0105	36659	63137	0	0.5949	13	65339563	13	65339563	*	rs7330685	R	65913695	rs7330685	A	G	0.384	0.0062	0.0018	0.00043	691520	65913695	65339563	13	65339563	13	65339563	*	R	-1.49524	3.44444
chr3:12131244:C:T	0.0392	T	C	0.0607	-0.0445	0.0216	36659	63137	0	0.9066	3	12131244	3	12131244	*	rs17035874	Y	12172744	rs17035874	T	C	0.05338	-0.0157	0.0039	6.2e-05	691048	12172744	12131244	3	12131244	3	12131244	*	Y	-2.06019	-4.02564
chr18:33687447:A:G	0.1805	A	G	0.4901	-0.0136	0.0101	36659	63137	0	0.5531	18	33687447	18	33687447	*	rs7232636	R	31267411	rs7232636	A	G	0.4707	-0.0105	0.0017	1.5e-09	686900	31267411	33687447	18	33687447	18	33687447	*	R	-1.34653	-6.17647
chr11:18295911:T:A	0.07961	A	T	0.5102	0.0178	0.0102	36659	63137	29.8	0.1617	11	18295911	11	18295911	*	rs2305564	W	18317458	rs2305564	A	T	0.5419	0.0093	0.0017	1.2e-07	690366	18317458	18295911	11	18295911	11	18295911	*	W	1.7451	5.47059
chr9:120146616:G:A	0.3441	A	G	0.2487	0.0111	0.0118	36659	63137	30.2	0.1584	9	120146616	9	120146616	*	rs4836804	R	122908894	rs4836804	A	G	0.2468	-0.0088	0.0019	2.6e-06	790128	122908894	120146616	9	120146616	9	120146616	*	R	0.940678	-4.63158
chr9:28478750:C:T	0.646	T	C	0.7072	-0.0052	0.0112	36659	63137	0	0.5253	9	28478750	9	28478750	*	rs1412230	Y	28478748	rs1412230	T	C	0.7092	-0.0097	0.0018	5.5e-08	792828	28478748	28478750	9	28478750	9	28478750	*	Y	-0.464286	-5.38889
chr1:97788182:A:G	0.06065	A	G	0.227	-0.0228	0.0121	36659	63137	0	0.4776	1	97788182	1	97788182	*	rs10747486	R	98253738	rs10747486	A	G	0.2239	0.0101	0.0021	1.2e-06	689877	98253738	97788182	1	97788182	1	97788182	*	R	-1.8843	4.80952
chr2:218555212:T:C	0.1473	T	C	0.608	0.0151	0.0104	36659	63137	0	0.6229	2	218555212	2	218555212	*	rs12619347	Y	219419935	rs12619347	T	C	0.6051	-0.011	0.0017	3.2e-10	692130	219419935	218555212	2	218555212	2	218555212	*	Y	1.45192	-6.47059
chr18:7548733:T:A	0.5208	A	T	0.2067	-0.008	0.0125	36659	63137	0	0.7846	18	7548733	18	7548733	*	rs510314	W	7548731	rs510314	A	T	0.1946	-0.0111	0.0022	5.6e-07	688208	7548731	7548733	18	7548733	18	7548733	*	W	-0.64	-5.04545
chr13:54241427:G:A	0.6199	A	G	0.5567	-0.0051	0.0104	36659	63137	2.5	0.418	13	54241427	13	54241427	*	rs9591571	R	54815562	rs9591571	A	G	0.553	-0.0102	0.0017	8.8e-10	794424	54815562	54241427	13	54241427	13	54241427	*	R	-0.490385	-6
chr4:146423702:A:G	0.7103	A	G	0.7829	0.0045	0.0122	36659	63137	0	0.7328	4	146423702	4	146423702	*	rs2358268	R	147344854	rs2358268	A	G	0.7814	0.0128	0.0021	2.6e-09	687815	147344854	146423702	4	146423702	4	146423702	*	R	0.368852	6.09524
chr5:27260162:G:A	0.09959	A	G	0.2118	-0.0206	0.0125	36659	63137	0	0.7528	5	27260162	5	27260162	*	rs2329548	R	27260269	rs2329548	A	G	0.2154	-0.0083	0.0021	9.9e-05	690110	27260269	27260162	5	27260162	5	27260162	*	R	-1.648	-3.95238
chr19:1813208:A:G	0.0005109	A	G	0.7828	-0.0433	0.0125	36390	62462	0	0.8683	19	1813208	19	1813208	*	rs7259484	R	1813207	rs7259484	A	G	0.7781	0.0132	0.0022	1.3e-09	636572	1813207	1813208	19	1813208	19	1813208	*	R	-3.464	6
chr17:48532666:T:G	0.08284	T	G	0.8051	0.022	0.0127	36659	63137	0	0.7843	17	48532666	17	48532666	*	rs8079617	K	46610028	rs8079617	T	G	0.807	0.0092	0.0022	2e-05	692123	46610028	48532666	17	48532666	17	48532666	*	K	1.73228	4.18182
chr2:103578856:G:A	0.2618	A	G	0.48	-0.0114	0.0101	36659	63137	0	0.8288	2	103578856	2	103578856	*	rs1597750	R	104195314	rs1597750	A	G	0.4717	0.0103	0.0017	1.6e-09	689858	104195314	103578856	2	103578856	2	103578856	*	R	-1.12871	6.05882
chr8:77994833:T:C	0.03908	T	C	0.7012	0.0227	0.011	36659	63137	0	0.879	8	77994833	8	77994833	*	rs6992683	Y	78907068	rs6992683	T	C	0.7097	0.0086	0.0019	7.4e-06	692578	78907068	77994833	8	77994833	8	77994833	*	Y	2.06364	4.52632
chr2:76297283:T:C	0.3209	T	C	0.039	-0.0272	0.0274	36659	63137	0	0.9754	2	76297283	2	76297283	*	rs1526613	Y	76524409	rs1526613	T	C	0.03321	0.0163	0.0047	0.00045	682705	76524409	76297283	2	76297283	2	76297283	*	Y	-0.992701	3.46809
chr5:112161661:T:G	0.06559	T	G	0.4932	0.0187	0.0101	36659	63137	24.8	0.2077	5	112161661	5	112161661	*	rs3816657	K	111497358	rs3816657	T	G	0.5015	-0.0068	0.0017	8.1e-05	686805	111497358	112161661	5	112161661	5	112161661	*	K	1.85149	-4
chr16:65033093:C:T	0.8735	T	C	0.9017	-0.0028	0.0177	36659	63137	0	0.8873	16	65033093	16	65033093	*	rs8051995	Y	65066996	rs8051995	T	C	0.90371	-0.0101	0.0029	0.00047	692564	65066996	65033093	16	65033093	16	65033093	*	Y	-0.158192	-3.48276
chr11:60332439:A:G	6.053e-14	A	G	0.6355	0.0792	0.0106	36659	63137	13.8	0.3127	11	60332439	11	60332439	*	rs11827324	R	60099912	rs11827324	A	G	0.6208	0.0021	0.0018	0.25	679239	60099912	60332439	11	60332439	11	60332439	*	R	7.4717	1.16667
chr5:102989988:T:C	0.9425	T	C	0.6458	0.0008	0.0105	36659	63137	32.4	0.1395	5	102989988	5	102989988	*	rs12656561	Y	102325692	rs12656561	T	C	0.6368	-0.0084	0.0018	2.4e-06	690281	102325692	102989988	5	102989988	5	102989988	*	Y	0.0761905	-4.66667
chr16:67472212:C:T	0.6618	T	C	0.1082	0.0071	0.0162	36659	63137	0	0.6214	16	67472212	16	67472212	*	rs8063771	Y	67506115	rs8063771	T	C	0.101	0.0125	0.003	2.7e-05	692605	67506115	67472212	16	67472212	16	67472212	*	Y	0.438272	4.16667
chr13:77829060:T:C	0.685	T	C	0.2137	0.005	0.0124	36659	63137	55.4	0.013	13	77829060	13	77829060	*	rs681020	Y	78403195	rs681020	T	C	0.2028	-0.0104	0.0021	9.2e-07	688418	78403195	77829060	13	77829060	13	77829060	*	Y	0.403226	-4.95238
chr6:7870360:G:T	0.7873	T	G	0.1181	-0.0042	0.0157	36659	63137	0	0.5585	6	7870360	6	7870360	*	rs9505293	K	7870593	rs9505293	T	G	0.1144	0.0104	0.0028	0.00016	687169	7870593	7870360	6	7870360	6	7870360	*	K	-0.267516	3.71429
chr4:161093126:G:T	0.6916	T	G	0.2299	-0.0047	0.012	36659	63137	0	0.7345	4	161093126	4	161093126	*	rs10517729	K	162014278	rs10517729	T	G	0.2337	0.0089	0.0021	1.6e-05	691216	162014278	161093126	4	161093126	4	161093126	*	K	-0.391667	4.2381
chr2:106953329:T:A	0.7377	A	T	0.6055	-0.0035	0.0104	36659	63137	0	0.4529	2	106953329	2	106953329	*	rs1034815	W	107569785	rs1034815	A	T	0.604	-0.0066	0.0018	0.00015	691791	107569785	106953329	2	106953329	2	106953329	*	W	-0.336538	-3.66667
chr11:13233991:G:C	0.7377	C	G	0.7842	0.0042	0.0124	36659	63137	37.9	0.09681	11	13233991	11	13233991	*	rs7107711	S	13255538	rs7107711	C	G	0.7829	0.0084	0.0021	4.5e-05	689940	13255538	13233991	11	13233991	11	13233991	*	S	0.33871	4
chr8:9210317:T:C	0.06162	T	C	0.3601	-0.02	0.0107	36390	62462	9.6	0.3542	8	9210317	8	9210317	*	rs2929461	Y	9067827	rs2929461	T	C	0.3571	0.012	0.0018	3.9e-11	681568	9067827	9210317	8	9210317	8	9210317	*	Y	-1.86916	6.66667
chr5:156386314:T:C	0.0776	T	C	0.2787	-0.02	0.0113	36659	63137	0	0.9668	5	156386314	5	156386314	*	rs924872	Y	155813324	rs924872	T	C	0.293	0.0068	0.0019	0.00042	687476	155813324	156386314	5	156386314	5	156386314	*	Y	-1.76991	3.57895
chr22:37820751:A:C	0.3166	A	C	0.3701	-0.0107	0.0106	36659	63137	26.8	0.1891	22	37820751	22	37820751	*	rs4821717	M	38216758	rs4821717	A	C	0.35	0.0094	0.0018	2.7e-07	686633	38216758	37820751	22	37820751	22	37820751	*	M	-1.00943	5.22222
chr14:93606747:A:G	0.411	A	G	0.2748	0.0095	0.0115	36390	62462	31.2	0.159	14	93606747	14	93606747	*	rs2148564	R	94073093	rs2148564	A	G	0.2742	-0.0171	0.0019	8.2e-19	688423	94073093	93606747	14	93606747	14	93606747	*	R	0.826087	-9
chr3:17272211:T:A	0.06158	A	T	0.4638	-0.0189	0.0101	36659	63137	37.4	0.1005	3	17272211	3	17272211	*	rs2470347	W	17313703	rs2470347	A	T	0.4593	0.0063	0.0017	0.00023	690970	17313703	17272211	3	17272211	3	17272211	*	W	-1.87129	3.70588
chr14:103039320:A:G	0.2529	A	G	0.6691	0.0124	0.0108	36659	63137	0	0.9021	14	103039320	14	103039320	*	rs7146323	R	103505657	rs7146323	A	G	0.6796	0.0064	0.0018	0.00048	690846	103505657	103039320	14	103039320	14	103039320	*	R	1.14815	3.55556
chr10:22109049:C:G	0.3133	C	G	0.7896	0.0125	0.0124	36659	63137	0	0.482	10	22109049	10	22109049	*	rs3011643	B	22397978	rs3011643	C	G	0.7781	-0.0073	0.0021	0.00043	688425	22397978	22109049	10	22109049	10	22109049	*	B	1.00806	-3.47619
chr18:39473327:G:A	0.6681	A	G	0.9263	0.0088	0.0206	36659	63137	0	0.7448	18	39473327	18	39473327	*	rs9947117	R	37053291	rs9947117	A	G	0.93656	-0.0179	0.0037	1.1e-06	676031	37053291	39473327	18	39473327	18	39473327	*	R	0.427184	-4.83784
chr16:80682914:G:A	0.8085	A	G	0.6575	-0.0026	0.0107	36659	63137	9	0.3585	16	80682914	16	80682914	*	rs6564779	D	80716811	rs6564779	A	G	0.6569	0.0064	0.0018	0.00047	680222	80716811	80682914	16	80682914	16	80682914	*	D	-0.242991	3.55556
chr6:20015537:A:G	0.9623	A	G	0.6162	0.0005	0.0105	36294	57031	0	0.9638	6	20015537	6	20015537	*	rs515788	R	20015768	rs515788	A	G	0.5991	-0.0071	0.0018	4.8e-05	692203	20015768	20015537	6	20015537	6	20015537	*	R	0.047619	-3.94444
chr6:119797302:T:A	0.238	A	T	0.2077	-0.0146	0.0124	36659	63137	38.6	0.09167	6	119797302	6	119797302	*	rs12208543	W	120118448	rs12208543	A	T	0.2165	0.0136	0.0021	6.1e-11	690009	120118448	119797302	6	119797302	6	119797302	*	W	-1.17742	6.47619
chr16:9343193:G:T	0.5258	T	G	0.5787	0.0065	0.0102	36659	63137	15.4	0.297	16	9343193	16	9343193	*	rs8061192	K	9437050	rs8061192	T	G	0.5768	-0.0067	0.0018	0.00016	682493	9437050	9343193	16	9343193	16	9343193	*	K	0.637255	-3.72222
chr8:63855717:C:A	0.03857	A	C	0.115	0.0325	0.0157	36659	63137	0	0.9852	8	63855717	8	63855717	*	rs7837174	M	64768274	rs7837174	A	C	0.1128	-0.0127	0.0026	1.4e-06	692564	64768274	63855717	8	63855717	8	63855717	*	M	2.07006	-4.88462
chr8:87475819:T:C	0.325	T	C	0.4987	-0.0099	0.0101	36659	63137	0	0.5827	8	87475819	8	87475819	*	rs455022	Y	88488047	rs455022	T	C	0.4821	-0.0061	0.0017	0.0004	684711	88488047	87475819	8	87475819	8	87475819	*	Y	-0.980198	-3.58824
chr13:72327391:T:C	0.1574	T	C	0.1876	-0.019	0.0134	36659	63137	11	0.3398	13	72327391	13	72327391	*	rs551719	Y	72901529	rs551719	T	C	0.1752	0.0107	0.0023	4.5e-06	672470	72901529	72327391	13	72327391	13	72327391	*	Y	-1.41791	4.65217
chr17:31282904:T:C	0.0823	T	C	0.7258	-0.0197	0.0114	36659	63137	16.5	0.2862	17	31282904	17	31282904	*	rs11080148	Y	29609922	rs11080148	T	C	0.7127	-0.0074	0.0019	8.7e-05	692302	29609922	31282904	17	31282904	17	31282904	*	Y	-1.72807	-3.89474
chr1:106340790:C:G	0.7261	C	G	0.7113	0.0039	0.0111	36659	63137	37.3	0.101	1	106340790	1	106340790	*	rs11184865	S	106883412	rs11184865	C	G	0.7152	0.0093	0.0019	9.1e-07	690595	106883412	106340790	1	106340790	1	106340790	*	S	0.351351	4.89474
chr6:113096711:A:G	0.7675	A	G	0.7754	-0.0036	0.0121	36659	63137	0	0.7925	6	113096711	6	113096711	*	rs7760090	R	113417913	rs7760090	A	G	0.7988	-0.0077	0.0022	0.00036	690961	113417913	113096711	6	113096711	6	113096711	*	R	-0.297521	-3.5
chr8:8516832:A:C	0.7791	A	C	0.6588	-0.003	0.0106	36390	62462	0.4	0.4341	8	8516832	8	8516832	*	rs4375003	H	8374342	rs4375003	A	C	0.6619	-0.0065	0.0018	0.00042	687486	8374342	8516832	8	8516832	8	8516832	*	H	-0.283019	-3.61111
chr4:66565164:C:G	0.4893	C	G	0.7442	0.008	0.0116	36659	63137	6.9	0.3784	4	66565164	4	66565164	*	rs7672723	B	67430882	rs7672723	C	G	0.7379	-0.0095	0.002	3e-06	634117	67430882	66565164	4	66565164	4	66565164	*	B	0.689655	-4.75
chr14:39619966:T:A	0.03089	A	T	0.4379	-0.0219	0.0101	36659	63137	0	0.8518	14	39619966	14	39619966	*	rs11157079	W	40089170	rs11157079	A	T	0.4414	0.0088	0.0017	3.9e-07	690446	40089170	39619966	14	39619966	14	39619966	*	W	-2.16832	5.17647
chr9:10119639:G:A	0.3871	A	G	0.1222	0.0134	0.0154	36659	63137	0	0.8876	9	10119639	9	10119639	*	rs2382107	R	10119639	rs2382107	A	G	0.118	0.011	0.0026	2.8e-05	692531	10119639	10119639	9	10119639	9	10119639	*	R	0.87013	4.23077
chr12:69424300:C:A	0.5551	A	C	0.3563	0.0062	0.0105	36659	63137	0	0.4961	12	69424300	12	69424300	*	rs12367916	M	69818080	rs12367916	A	C	0.3763	-0.0062	0.0018	0.00047	690618	69818080	69424300	12	69424300	12	69424300	*	M	0.590476	-3.44444
chr5:123808419:A:G	0.2346	A	G	0.6956	-0.013	0.0109	36659	63137	39.6	0.08445	5	123808419	5	123808419	*	rs6895877	R	123144113	rs6895877	A	G	0.6853	0.0084	0.0018	5.5e-06	692582	123144113	123808419	5	123808419	5	123808419	*	R	-1.19266	4.66667
chr8:67206560:G:A	0.3837	A	G	0.2587	-0.0101	0.0116	36659	63137	37.7	0.09801	8	67206560	8	67206560	*	rs7002622	R	68118795	rs7002622	A	G	0.2505	0.0088	0.002	9.5e-06	691086	68118795	67206560	8	67206560	8	67206560	*	R	-0.87069	4.4
chr14:46361806:C:T	0.8759	T	C	0.4289	0.0016	0.0102	36659	63137	0	0.7833	14	46361806	14	46361806	*	rs12100560	Y	46831009	rs12100560	T	C	0.4303	-0.0111	0.0017	1.6e-10	691182	46831009	46361806	14	46361806	14	46361806	*	Y	0.156863	-6.52941
chr16:76780487:G:C	0.4649	C	G	0.1902	-0.0094	0.0129	36659	63137	0	0.5153	16	76780487	16	76780487	*	rs8049894	S	76814384	rs8049894	C	G	0.1914	0.0135	0.0022	1.5e-09	691652	76814384	76780487	16	76780487	16	76780487	*	S	-0.728682	6.13636
chr10:996593:T:C	0.3898	T	C	0.8167	-0.0112	0.013	36659	63137	0	0.8156	10	996593	10	996593	*	rs7071250	Y	1042533	rs7071250	T	C	0.8209	-0.0084	0.0022	0.00019	691698	1042533	996593	10	996593	10	996593	*	Y	-0.861538	-3.81818
chr2:181023870:C:G	0.3064	C	G	0.7163	0.0115	0.0112	36659	63137	31.4	0.1481	2	181023870	2	181023870	*	rs2048977	N	181888597	rs2048977	C	G	0.7133	0.0073	0.0019	0.00012	682196	181888597	181023870	2	181023870	2	181023870	*	N	1.02679	3.84211
chr16:54220176:G:A	0.5928	A	G	0.3164	-0.0058	0.0109	36659	63137	23.9	0.2157	16	54220176	16	54220176	*	rs6499682	R	54254088	rs6499682	A	G	0.3067	-0.0105	0.0019	2.5e-08	675256	54254088	54220176	16	54220176	16	54220176	*	R	-0.53211	-5.52632
chr3:52660182:C:T	0.7306	T	C	0.4205	-0.0035	0.0102	36659	63137	0	0.5142	3	52660182	3	52660182	*	rs6804145	Y	52694198	rs6804145	T	C	0.4197	0.0098	0.0016	2.3e-09	795552	52694198	52660182	3	52660182	3	52660182	*	Y	-0.343137	6.125
chr7:32265814:G:A	0.09339	A	G	0.096	0.0286	0.017	36659	63137	0	0.8223	7	32265814	7	32265814	*	rs17161123	R	32305426	rs17161123	A	G	0.1025	0.0145	0.0028	1.6e-07	692426	32305426	32265814	7	32265814	7	32265814	*	R	1.68235	5.17857
chr4:101284228:C:T	0.2022	T	C	0.1428	-0.0185	0.0145	36659	63137	0	0.9515	4	101284228	4	101284228	*	rs2850350	Y	102205385	rs2850350	T	C	0.1488	0.0161	0.0024	2.3e-11	692558	102205385	101284228	4	101284228	4	101284228	*	Y	-1.27586	6.70833
chr22:50517109:A:G	0.9566	A	G	0.4407	-0.0006	0.0105	36390	62462	35.6	0.1236	22	50517109	22	50517109	*	rs131817	R	50955538	rs131817	A	G	0.4357	0.008	0.0018	7.3e-06	685785	50955538	50517109	22	50517109	22	50517109	*	R	-0.0571429	4.44444
chr10:74134646:C:T	0.925	T	C	0.1319	-0.0014	0.0149	36659	63137	19.2	0.2606	10	74134646	10	74134646	*	rs12355771	Y	75894404	rs12355771	T	C	0.1282	0.0148	0.0024	9.7e-10	795346	75894404	74134646	10	74134646	10	74134646	*	Y	-0.0939597	6.16667
chr3:85041784:G:A	0.5988	A	G	0.6562	0.0056	0.0107	36659	63137	0	0.491	3	85041784	3	85041784	*	rs6801271	R	85090935	rs6801271	A	G	0.6476	0.0146	0.0018	5.4e-16	682627	85090935	85041784	3	85041784	3	85041784	*	R	0.523364	8.11111
chr2:44503438:A:C	0.598	A	C	0.3246	0.0057	0.0108	36659	63137	16.2	0.2894	2	44503438	2	44503438	*	rs698828	M	44730577	rs698828	A	C	0.3184	-0.0091	0.0019	9.7e-07	690638	44730577	44503438	2	44503438	2	44503438	*	M	0.527778	-4.78947
chr15:31608311:C:T	0.8722	T	C	0.2195	-0.0019	0.0121	36390	62462	0	0.7922	15	31608311	15	31608311	*	rs983242	H	31900514	rs983242	T	C	0.2096	0.0083	0.0021	9.3e-05	692098	31900514	31608311	15	31608311	15	31608311	*	H	-0.157025	3.95238
chr6:77436094:T:C	0.6792	T	C	0.8068	0.0053	0.0129	36659	63137	0	0.8271	6	77436094	6	77436094	*	rs12214343	Y	78145811	rs12214343	T	C	0.7881	-0.0076	0.0022	0.00047	683785	78145811	77436094	6	77436094	6	77436094	*	Y	0.410853	-3.45455
chr16:23762874:T:C	0.252	T	C	0.7761	0.0139	0.0121	36659	63137	11.1	0.3386	16	23762874	16	23762874	*	rs194801	Y	23774195	rs194801	T	C	0.7735	-0.0108	0.0021	1.7e-07	692189	23774195	23762874	16	23762874	16	23762874	*	Y	1.14876	-5.14286
chr1:154912779:G:A	0.1644	A	G	0.434	0.0142	0.0102	36659	63137	0	0.6321	1	154912779	1	154912779	*	rs906593	R	154885255	rs906593	A	G	0.4259	-0.0083	0.0017	1.7e-06	689805	154885255	154912779	1	154912779	1	154912779	*	R	1.39216	-4.88235
chr9:14348993:A:T	0.4511	A	T	0.6964	0.0089	0.0119	36390	62462	14.3	0.3111	9	14348993	9	14348993	*	rs13289560	H	14348992	rs13289560	A	T	0.6914	-0.0082	0.002	4.6e-05	618043	14348992	14348993	9	14348993	9	14348993	*	H	0.747899	-4.1
chr1:191212168:C:T	0.7115	T	C	0.2697	-0.0042	0.0114	36659	63137	0	0.7834	1	191212168	1	191212168	*	rs17390237	Y	191181298	rs17390237	T	C	0.2614	-0.0091	0.0019	3e-06	691087	191181298	191212168	1	191212168	1	191212168	*	Y	-0.368421	-4.78947
chr1:195081377:T:C	0.8923	T	C	0.1921	-0.0017	0.0129	36659	63137	52.4	0.02094	1	195081377	1	195081377	*	rs696393	Y	195050507	rs696393	T	C	0.1912	0.0093	0.0022	1.8e-05	691895	195050507	195081377	1	195081377	1	195081377	*	Y	-0.131783	4.22727
chr16:28854571:C:T	0.3885	T	C	0.367	-0.009	0.0105	36659	63137	33.6	0.1296	16	28854571	16	28854571	*	rs7205323	Y	28865892	rs7205323	T	C	0.4031	0.0259	0.0018	2e-49	692478	28865892	28854571	16	28854571	16	28854571	*	Y	-0.857143	14.3889
chr12:41715306:C:A	0.3694	A	C	0.3191	-0.0097	0.0108	36659	63137	26.9	0.1877	12	41715306	12	41715306	*	rs2060756	M	42109108	rs2060756	A	C	0.3056	-0.0095	0.0019	4.3e-07	682267	42109108	41715306	12	41715306	12	41715306	*	M	-0.898148	-5
chr3:81913371:C:T	0.2028	T	C	0.5332	-0.0129	0.0101	36659	63137	35.9	0.1118	3	81913371	3	81913371	*	rs1973804	Y	81962522	rs1973804	T	C	0.5423	0.0084	0.0017	1e-06	692429	81962522	81913371	3	81913371	3	81913371	*	Y	-1.27723	4.94118
chr3:180937019:A:G	0.4647	A	G	0.7832	0.0089	0.0122	36659	63137	0	0.7489	3	180937019	3	180937019	*	rs10490806	R	180654807	rs10490806	A	G	0.7938	-0.0108	0.0021	3.4e-07	692399	180654807	180937019	3	180937019	3	180937019	*	R	0.729508	-5.14286
chr7:45039417:T:G	0.6022	T	G	0.0462	-0.0136	0.026	36390	62462	17.1	0.2854	7	45039417	7	45039417	*	rs1294972	K	45079016	rs1294972	T	G	0.04022	-0.0169	0.0044	0.00014	663522	45079016	45039417	7	45039417	7	45039417	*	K	-0.523077	-3.84091
chr10:92642229:G:C	0.3469	C	G	0.0821	-0.0173	0.0184	36659	63137	47.9	0.03787	10	92642229	10	92642229	*	rs11187112	S	94401986	rs11187112	C	G	0.09115	0.0105	0.0029	0.00032	791141	94401986	92642229	10	92642229	10	92642229	*	S	-0.940217	3.62069
chr16:20231292:G:C	0.06507	C	G	0.7862	0.0234	0.0127	36659	63137	0	0.7686	16	20231292	16	20231292	*	rs11646153	S	20242614	rs11646153	C	G	0.7976	0.0142	0.0021	2.4e-11	692048	20242614	20231292	16	20231292	16	20231292	*	S	1.84252	6.7619
chr3:154573065:A:G	0.5481	A	G	0.8948	-0.0099	0.0164	36659	63137	0	0.6444	3	154573065	3	154573065	*	rs7633236	R	154290854	rs7633236	A	G	0.8938	0.016	0.0028	9.8e-09	692174	154290854	154573065	3	154573065	3	154573065	*	R	-0.603659	5.71429
chr5:142310959:T:C	0.5868	T	C	0.2027	0.0071	0.0131	36659	63137	20	0.2534	5	142310959	5	142310959	*	rs6874376	Y	141690524	rs6874376	T	C	0.1936	0.0104	0.0021	9.6e-07	780026	141690524	142310959	5	142310959	5	142310959	*	Y	0.541985	4.95238
chr13:97414060:A:G	0.08669	A	G	0.1944	-0.0224	0.0131	36659	63137	0	0.8647	13	97414060	13	97414060	*	rs1410646	R	98066314	rs1410646	A	G	0.1978	0.009	0.0022	3e-05	682960	98066314	97414060	13	97414060	13	97414060	*	R	-1.70992	4.09091
chr9:121616991:G:T	0.4943	T	G	0.4752	0.007	0.0102	36659	63137	55.5	0.0129	9	121616991	9	121616991	*	rs10985335	K	124379270	rs10985335	T	G	0.4849	-0.0064	0.0017	0.00021	691747	124379270	121616991	9	121616991	9	121616991	*	K	0.686275	-3.76471
chr5:3548632:T:G	0.4924	T	G	0.6766	0.0076	0.011	36659	63137	0	0.7918	5	3548632	5	3548632	*	rs1117574	K	3548746	rs1117574	T	G	0.6791	0.0106	0.0019	1e-08	691773	3548746	3548632	5	3548632	5	3548632	*	K	0.690909	5.57895
chr5:138596189:A:G	0.3379	A	G	0.6327	0.0102	0.0106	36659	63137	0	0.5826	5	138596189	5	138596189	*	rs11959184	R	137931878	rs11959184	A	G	0.6377	-0.0077	0.0018	1.9e-05	691096	137931878	138596189	5	138596189	5	138596189	*	R	0.962264	-4.27778
chr7:18213437:A:C	0.6517	A	C	0.5191	-0.0046	0.0102	36659	63137	0	0.4711	7	18213437	7	18213437	*	rs2529749	M	18253060	rs2529749	A	C	0.5093	0.0061	0.0017	0.00048	679261	18253060	18213437	7	18213437	7	18213437	*	M	-0.45098	3.58824
chr6:84625965:T:C	0.4739	T	C	0.1105	0.0117	0.0163	36659	63137	17.3	0.2794	6	84625965	6	84625965	*	rs4706210	Y	85335683	rs4706210	T	C	0.1154	0.0138	0.0027	1.8e-07	688886	85335683	84625965	6	84625965	6	84625965	*	Y	0.717791	5.11111
chr11:79390951:A:G	0.2147	A	G	0.4663	-0.0125	0.0101	36659	63137	0	0.5735	11	79390951	11	79390951	*	rs565910	R	79101995	rs565910	A	G	0.4511	0.0069	0.0017	6.2e-05	690945	79101995	79390951	11	79390951	11	79390951	*	R	-1.23762	4.05882
chr5:63298014:A:C	0.08614	A	C	0.3034	-0.019	0.0111	36659	63137	0	0.4716	5	63298014	5	63298014	*	rs346428	M	62593841	rs346428	A	C	0.3094	0.0087	0.0019	3.5e-06	690322	62593841	63298014	5	63298014	5	63298014	*	M	-1.71171	4.57895
chr8:86229486:A:G	0.1029	A	G	0.8523	-0.0234	0.0143	36659	63137	0	0.6151	8	86229486	8	86229486	*	rs2954347	R	87241715	rs2954347	A	G	0.842	-0.0102	0.0024	1.7e-05	691541	87241715	86229486	8	86229486	8	86229486	*	R	-1.63636	-4.25
chr5:108344986:C:T	0.2436	T	C	0.809	-0.0151	0.0129	36659	63137	0	0.6108	5	108344986	5	108344986	*	rs988437	Y	107680687	rs988437	T	C	0.8062	0.021	0.0021	1.8e-22	692580	107680687	108344986	5	108344986	5	108344986	*	Y	-1.17054	10
chr7:39406945:C:T	0.5322	T	C	0.4121	0.0064	0.0102	36659	63137	0	0.8355	7	39406945	7	39406945	*	rs2074934	Y	39446544	rs2074934	T	C	0.4194	-0.0088	0.0017	4.2e-07	690446	39446544	39406945	7	39406945	7	39406945	*	Y	0.627451	-5.17647
chr12:83224476:T:C	0.7338	T	C	0.9638	-0.0092	0.0271	36659	63137	21	0.2431	12	83224476	12	83224476	*	rs10862606	Y	83618255	rs10862606	T	C	0.96533	-0.0173	0.0048	0.0003	691034	83618255	83224476	12	83224476	12	83224476	*	Y	-0.339483	-3.60417
chr3:105055229:C:T	0.06081	T	C	0.3123	0.0205	0.0109	36659	63137	35.2	0.1172	3	105055229	3	105055229	*	rs6787439	Y	104774073	rs6787439	T	C	0.321	0.0091	0.0019	9.2e-07	685499	104774073	105055229	3	105055229	3	105055229	*	Y	1.88073	4.78947
chr18:36293452:A:G	0.4734	A	G	0.5493	0.0072	0.0101	36659	63137	0	0.8985	18	36293452	18	36293452	*	rs4799863	R	33873415	rs4799863	A	G	0.5468	0.0071	0.0018	6.2e-05	674665	33873415	36293452	18	36293452	18	36293452	*	R	0.712871	3.94444
chr9:118883161:T:C	0.1837	T	C	0.751	-0.0156	0.0117	36659	63137	11.1	0.339	9	118883161	9	118883161	*	rs7872352	Y	121645439	rs7872352	T	C	0.7413	0.0074	0.002	0.00017	691098	121645439	118883161	9	118883161	9	118883161	*	Y	-1.33333	3.7
chr14:71815342:A:C	0.07283	A	C	0.5659	0.0183	0.0102	36659	63137	13.3	0.317	14	71815342	14	71815342	*	rs1205088	M	72282059	rs1205088	A	C	0.5436	-0.008	0.0017	3.7e-06	691257	72282059	71815342	14	71815342	14	71815342	*	M	1.79412	-4.70588
chr6:141158833:T:C	0.8293	T	C	0.3349	0.0023	0.0107	36659	63137	0	0.8077	6	141158833	6	141158833	*	rs9403252	Y	141479970	rs9403252	T	C	0.3308	-0.0068	0.0018	0.00019	692199	141479970	141158833	6	141158833	6	141158833	*	Y	0.214953	-3.77778
chr6:44106218:T:G	0.6547	T	G	0.8946	-0.0074	0.0165	36659	63137	22.5	0.2291	6	44106218	6	44106218	*	rs9369453	B	44073955	rs9369453	T	G	0.8876	0.0108	0.0027	5.2e-05	692418	44073955	44106218	6	44106218	6	44106218	*	B	-0.448485	4
chr6:119915607:C:T	0.01172	T	C	0.217	-0.0309	0.0123	36659	63137	21.9	0.2345	6	119915607	6	119915607	*	rs4946452	Y	120236753	rs4946452	T	C	0.2272	0.0112	0.002	4.5e-08	690029	120236753	119915607	6	119915607	6	119915607	*	Y	-2.5122	5.6
chr14:101165927:C:G	0.3884	C	G	0.6414	0.0093	0.0108	36659	63137	37.6	0.09864	14	101165927	14	101165927	*	rs4906059	S	101632264	rs4906059	C	G	0.6449	-0.007	0.002	0.00038	527034	101632264	101165927	14	101165927	14	101165927	*	S	0.861111	-3.5
chr20:21097415:T:C	0.848	T	C	0.968	-0.0056	0.029	36659	63137	45.3	0.0506	20	21097415	20	21097415	*	rs6035780	B	21078056	rs6035780	T	C	0.96498	-0.0196	0.0048	4.2e-05	690951	21078056	21097415	20	21097415	20	21097415	*	B	-0.193103	-4.08333
chr10:34495095:G:A	0.233	A	G	0.3476	-0.0126	0.0106	36659	63137	0	0.6727	10	34495095	10	34495095	*	rs773987	R	34784023	rs773987	A	G	0.354	0.0086	0.0018	1.7e-06	690329	34784023	34495095	10	34495095	10	34495095	*	R	-1.18868	4.77778
chr4:30554867:T:C	0.6049	T	C	0.2872	-0.0058	0.0112	36659	63137	0	0.6298	4	30554867	4	30554867	*	rs1512148	Y	30556489	rs1512148	T	C	0.2927	0.0077	0.0019	5.9e-05	688144	30556489	30554867	4	30554867	4	30554867	*	Y	-0.517857	4.05263
chr5:135693705:T:C	0.04244	T	C	0.3914	0.0215	0.0106	36659	63137	8.5	0.3627	5	135693705	5	135693705	*	rs4246783	Y	135029394	rs4246783	T	C	0.3796	0.0072	0.0017	1.8e-05	792741	135029394	135693705	5	135693705	5	135693705	*	Y	2.0283	4.23529
chr9:15823669:T:C	0.9721	T	C	0.535	-0.0004	0.0101	36659	63137	0	0.8369	9	15823669	9	15823669	*	rs7019205	Y	15823667	rs7019205	T	C	0.5267	-0.0166	0.0017	6.4e-22	692092	15823667	15823669	9	15823669	9	15823669	*	Y	-0.039604	-9.76471
chr4:102262353:C:T	0.02649	T	C	0.2642	0.0255	0.0115	36659	63137	15	0.3015	4	102262353	4	102262353	*	rs151390	Y	103183510	rs151390	T	C	0.2833	0.0168	0.0018	5.6e-20	791404	103183510	102262353	4	102262353	4	102262353	*	Y	2.21739	9.33333
chr8:76275256:G:T	0.9875	T	G	0.1243	-0.0002	0.0152	36659	63137	0	0.6951	8	76275256	8	76275256	*	rs6472959	K	77187491	rs6472959	T	G	0.1196	-0.0121	0.0026	4e-06	692195	77187491	76275256	8	76275256	8	76275256	*	K	-0.0131579	-4.65385
chr2:67509617:T:C	0.8818	T	C	0.8378	-0.002	0.0137	36659	63137	0	0.8466	2	67509617	2	67509617	*	rs11685481	Y	67736749	rs11685481	T	C	0.8455	0.0125	0.0024	1e-07	690218	67736749	67509617	2	67509617	2	67509617	*	Y	-0.145985	5.20833
chr5:153757225:T:G	0.5983	T	G	0.4636	0.0053	0.0101	36659	63137	0	0.9265	5	153757225	5	153757225	*	rs7445323	K	153136785	rs7445323	T	G	0.4771	0.0083	0.0017	1.2e-06	692168	153136785	153757225	5	153757225	5	153757225	*	K	0.524752	4.88235
chr4:18506069:A:C	0.2289	A	C	0.6642	-0.0129	0.0107	36659	63137	26.1	0.1952	4	18506069	4	18506069	*	rs6449393	M	18507692	rs6449393	A	C	0.6582	-0.0142	0.0018	1.1e-14	690890	18507692	18506069	4	18506069	4	18506069	*	M	-1.20561	-7.88889
chr8:15292843:A:C	0.6404	A	C	0.8876	-0.0074	0.0159	36659	63137	6.1	0.3852	8	15292843	8	15292843	*	rs7830794	M	15150352	rs7830794	A	C	0.8903	-0.0142	0.0027	1.3e-07	689800	15150352	15292843	8	15292843	8	15292843	*	M	-0.465409	-5.25926
chr12:103322734:A:G	0.2672	A	G	0.6464	-0.0117	0.0106	36659	63137	0	0.8041	12	103322734	12	103322734	*	rs10778231	R	103716512	rs10778231	A	G	0.6467	0.0167	0.0018	2.4e-20	689105	103716512	103322734	12	103322734	12	103322734	*	R	-1.10377	9.27778
chr3:154570622:C:G	0.8489	C	G	0.8816	-0.003	0.0156	36659	63137	0	0.6968	3	154570622	3	154570622	*	rs7618986	S	154288411	rs7618986	C	G	0.8787	0.014	0.0026	1.2e-07	692426	154288411	154570622	3	154570622	3	154570622	*	S	-0.192308	5.38462
chr7:114739386:A:G	0.7618	A	G	0.6021	0.0031	0.0103	36659	63137	0.5	0.4365	7	114739386	7	114739386	*	rs776460	V	114379441	rs776460	A	G	0.601	-0.0069	0.0017	8.9e-05	691600	114379441	114739386	7	114739386	7	114739386	*	V	0.300971	-4.05882
chr6:50862175:C:A	0.5792	A	C	0.1137	0.0088	0.0159	36659	63137	0	0.4501	6	50862175	6	50862175	*	rs9395630	M	50829888	rs9395630	A	C	0.1007	-0.024	0.0026	8.3e-20	795434	50829888	50862175	6	50862175	6	50862175	*	M	0.553459	-9.23077
chr14:35181165:C:G	0.08696	C	G	0.9028	-0.029	0.0169	36659	63137	38.6	0.09153	14	35181165	14	35181165	*	rs7159008	S	35650371	rs7159008	C	G	0.904	0.0165	0.0029	1.7e-08	691127	35650371	35181165	14	35181165	14	35181165	*	S	-1.71598	5.68966
chr18:60530167:T:G	0.9968	T	G	0.6498	0	0.0106	36659	63137	0	0.7612	18	60530167	18	60530167	*	rs522919	K	58197400	rs522919	T	G	0.6417	-0.0092	0.0018	4e-07	686888	58197400	60530167	18	60530167	18	60530167	*	K	0	-5.11111
chr6:23901153:T:C	0.7164	T	C	0.5021	0.0038	0.0104	36659	63137	22.4	0.2302	6	23901153	6	23901153	*	rs9295602	Y	23901381	rs9295602	T	C	0.4954	-0.0079	0.0017	4.4e-06	692037	23901381	23901153	6	23901153	6	23901153	*	Y	0.365385	-4.64706
chr2:100760034:T:C	0.5155	T	C	0.8238	0.0086	0.0132	36659	63137	0	0.6628	2	100760034	2	100760034	*	rs7582332	Y	101376496	rs7582332	T	C	0.8295	0.0088	0.0023	0.00013	686995	101376496	100760034	2	100760034	2	100760034	*	Y	0.651515	3.82609
chr5:140511504:C:T	0.05671	T	C	0.4648	-0.0194	0.0102	36659	63137	0	0.9531	5	140511504	5	140511504	*	rs11167489	Y	139891089	rs11167489	T	C	0.4695	0.0062	0.0017	0.00029	691768	139891089	140511504	5	140511504	5	140511504	*	Y	-1.90196	3.64706
chr4:60686625:C:T	0.8031	T	C	0.7795	0.0031	0.0125	36659	63137	0	0.5738	4	60686625	4	60686625	*	rs9997707	Y	61552343	rs9997707	T	C	0.7881	-0.0086	0.0021	5.4e-05	690259	61552343	60686625	4	60686625	4	60686625	*	Y	0.248	-4.09524
chr20:34000289:T:C	0.8051	T	C	0.3022	0.0027	0.011	36659	63137	0	0.4611	20	34000289	20	34000289	*	rs2284378	Y	32588095	rs2284378	T	C	0.335	-0.011	0.0018	1.5e-09	692583	32588095	34000289	20	34000289	20	34000289	*	Y	0.245455	-6.11111
chr8:27311444:G:A	0.9393	A	G	0.5188	-0.0008	0.0101	36659	63137	0	0.6349	8	27311444	8	27311444	*	rs7005244	R	27168961	rs7005244	A	G	0.5463	-0.0074	0.0017	1.7e-05	691597	27168961	27311444	8	27311444	8	27311444	*	R	-0.0792079	-4.35294
chr2:11207335:T:C	0.03625	T	C	0.5165	0.0213	0.0102	36659	63137	32.6	0.1385	2	11207335	2	11207335	*	rs13424069	Y	11347461	rs13424069	T	C	0.5067	-0.0063	0.0017	0.00025	692485	11347461	11207335	2	11207335	2	11207335	*	Y	2.08824	-3.70588
chr2:646803:T:C	0.1443	T	C	0.1807	0.0192	0.0131	36659	63137	1.9	0.4239	2	646803	2	646803	*	rs7571957	B	646803	rs7571957	T	C	0.1679	-0.0569	0.0021	1.9e-154	793699	646803	646803	2	646803	2	646803	*	B	1.46565	-27.0952
chr8:111369176:T:A	0.7127	A	T	0.5396	-0.0037	0.0102	36659	63137	0	0.7899	8	111369176	8	111369176	*	rs4604474	W	112381405	rs4604474	A	T	0.5319	0.0088	0.0017	4.2e-07	687402	112381405	111369176	8	111369176	8	111369176	*	W	-0.362745	5.17647
chr9:95040311:A:C	0.5587	A	C	0.032	-0.0188	0.0322	36659	63137	9.8	0.351	9	95040311	9	95040311	*	rs1038092	M	97802593	rs1038092	A	C	0.02631	0.0207	0.0053	8.5e-05	690778	97802593	95040311	9	95040311	9	95040311	*	M	-0.583851	3.90566
chr4:51821773:T:G	0.2573	T	G	0.7445	0.0133	0.0118	36659	63137	0	0.5084	4	51821773	4	51821773	*	rs1910738	K	52687939	rs1910738	T	G	0.7298	-0.0108	0.0019	2.5e-08	667998	52687939	51821773	4	51821773	4	51821773	*	K	1.12712	-5.68421
chr15:72228051:G:C	0.7856	C	G	0.7256	0.0031	0.0114	36659	63137	34.7	0.1207	15	72228051	15	72228051	*	rs2052713	S	72520392	rs2052713	C	G	0.7355	0.0092	0.002	2.7e-06	692323	72520392	72228051	15	72228051	15	72228051	*	S	0.27193	4.6
chr13:62296063:C:T	0.1087	T	C	0.1158	-0.0256	0.016	36659	63137	0	0.8828	13	62296063	13	62296063	*	rs9528511	Y	62870196	rs9528511	T	C	0.1297	0.0097	0.0027	0.00028	678545	62870196	62296063	13	62296063	13	62296063	*	Y	-1.6	3.59259
chr7:103777110:C:T	0.3593	T	C	0.4107	0.0095	0.0104	36659	63137	4.2	0.403	7	103777110	7	103777110	*	rs11496125	Y	103417557	rs11496125	T	C	0.4212	0.0169	0.0017	3e-22	684574	103417557	103777110	7	103777110	7	103777110	*	Y	0.913462	9.94118
chr8:10382692:G:T	0.03407	T	G	0.4493	-0.0215	0.0101	36390	62462	0	0.6319	8	10382692	8	10382692	*	rs9329221	B	10240202	rs9329221	T	G	0.4525	0.016	0.0017	4.2e-20	686386	10240202	10382692	8	10382692	8	10382692	*	B	-2.12871	9.41176
chr12:121599194:A:C	0.7323	A	C	0.5978	-0.0035	0.0104	36659	63137	0	0.9944	12	121599194	12	121599194	*	rs3934658	M	122037099	rs3934658	A	C	0.5963	-0.0063	0.0018	0.00039	679376	122037099	121599194	12	121599194	12	121599194	*	M	-0.336538	-3.5
chr18:42106979:G:A	0.2536	A	G	0.3507	0.0121	0.0106	36659	63137	46.5	0.04458	18	42106979	18	42106979	*	rs3932738	R	39686943	rs3932738	A	G	0.3567	0.0119	0.0018	4.5e-11	679944	39686943	42106979	18	42106979	18	42106979	*	R	1.14151	6.61111
chr7:147977586:T:C	0.4164	T	C	0.6227	-0.0084	0.0104	36659	63137	6.1	0.3859	7	147977586	7	147977586	*	rs10243319	Y	147674678	rs10243319	T	C	0.6061	0.0107	0.0018	1.2e-09	690936	147674678	147977586	7	147977586	7	147977586	*	Y	-0.807692	5.94444
chr6:162750764:T:G	0.9904	T	G	0.4329	-0.0001	0.0102	36659	63137	45.5	0.04917	6	162750764	6	162750764	*	rs4568424	K	163171796	rs4568424	T	G	0.4238	0.0073	0.0018	3.5e-05	680641	163171796	162750764	6	162750764	6	162750764	*	K	-0.00980392	4.05556
chr6:142542751:T:C	0.1515	T	C	0.6895	-0.016	0.0111	36659	63137	30.1	0.1595	6	142542751	6	142542751	*	rs263179	Y	142863888	rs263179	T	C	0.7031	-0.0075	0.0019	7.6e-05	691882	142863888	142542751	6	142542751	6	142542751	*	Y	-1.44144	-3.94737
chr5:165172363:G:T	0.4508	T	G	0.6082	0.0078	0.0104	36659	63137	0	0.5247	5	165172363	5	165172363	*	rs253536	K	164599369	rs253536	T	G	0.6186	-0.0095	0.0018	8.8e-08	685966	164599369	165172363	5	165172363	5	165172363	*	K	0.75	-5.27778
chr15:86408131:T:A	0.7077	A	T	0.2634	0.0043	0.0114	36659	63137	48.1	0.03716	15	86408131	15	86408131	*	rs8029257	W	86951362	rs8029257	A	T	0.2732	-0.0074	0.0019	0.00014	690990	86951362	86408131	15	86408131	15	86408131	*	W	0.377193	-3.89474
chr11:47508395:C:A	0.0006617	A	C	0.4	-0.0348	0.0102	36659	63137	0	0.6819	11	47508395	11	47508395	*	rs7124681	M	47529947	rs7124681	A	C	0.4133	0.0263	0.0016	3.2e-58	795474	47529947	47508395	11	47508395	11	47508395	*	M	-3.41176	16.4375
chr4:20261435:G:A	0.9986	A	G	0.314	0	0.0109	36659	63137	5.3	0.393	4	20261435	4	20261435	*	rs1323068	R	20263058	rs1323068	A	G	0.3207	-0.0114	0.0018	6.9e-10	691801	20263058	20261435	4	20261435	4	20261435	*	R	0	-6.33333
chr8:88446423:T:C	0.8836	T	C	0.9341	-0.003	0.0203	36659	63137	8.4	0.3636	8	88446423	8	88446423	*	rs16882980	Y	89458652	rs16882980	T	C	0.93393	0.0121	0.0034	0.00041	692526	89458652	88446423	8	88446423	8	88446423	*	Y	-0.147783	3.55882
chr13:79698799:A:T	0.26	A	T	0.2125	-0.0143	0.0127	36659	63137	23.6	0.219	13	79698799	13	79698799	*	rs2244299	W	80272934	rs2244299	A	T	0.2172	-0.0074	0.0021	0.00042	689331	80272934	79698799	13	79698799	13	79698799	*	W	-1.12598	-3.52381
chr2:143778268:C:T	0.2735	T	C	0.3535	-0.0116	0.0106	36659	63137	10.2	0.3471	2	143778268	2	143778268	*	rs6729936	Y	144535837	rs6729936	T	C	0.3502	-0.0076	0.0018	3.1e-05	679903	144535837	143778268	2	143778268	2	143778268	*	Y	-1.09434	-4.22222
chr15:71846249:G:A	0.9942	A	G	0.2588	0.0001	0.0115	36659	63137	21.3	0.2402	15	71846249	15	71846249	*	rs4511483	R	72138590	rs4511483	A	G	0.2544	-0.0086	0.002	1.2e-05	691603	72138590	71846249	15	71846249	15	71846249	*	R	0.00869565	-4.3
chr15:37844125:A:C	0.7923	A	C	0.7345	-0.003	0.0114	36659	63137	0	0.6091	15	37844125	15	37844125	*	rs8034497	M	38136326	rs8034497	A	C	0.7216	-0.0088	0.0019	3.9e-06	690630	38136326	37844125	15	37844125	15	37844125	*	M	-0.263158	-4.63158
chr22:38064477:T:C	0.3062	T	C	0.3936	-0.0106	0.0104	36659	63137	0	0.4495	22	38064477	22	38064477	*	rs6000991	Y	38460484	rs6000991	T	C	0.3818	0.0066	0.0018	0.00025	692182	38460484	38064477	22	38064477	22	38064477	*	Y	-1.01923	3.66667
chr18:48173932:G:A	0.7361	A	G	0.7395	0.004	0.0118	36659	63137	17.3	0.2791	18	48173932	18	48173932	*	rs4940307	R	45700303	rs4940307	A	G	0.7537	0.0078	0.002	0.00014	672477	45700303	48173932	18	48173932	18	48173932	*	R	0.338983	3.9
chr3:109888471:G:C	0.4776	C	G	0.2161	-0.0087	0.0123	36659	63137	0	0.6341	3	109888471	3	109888471	*	rs9855886	S	109607318	rs9855886	C	G	0.2111	0.0078	0.0021	0.00021	690998	109607318	109888471	3	109888471	3	109888471	*	S	-0.707317	3.71429
chr1:8596168:G:A	0.672	A	G	0.2267	0.0051	0.0121	36659	63137	0	0.7088	1	8596168	1	8596168	*	rs12134896	R	8656227	rs12134896	A	G	0.1966	-0.0113	0.0022	2.1e-07	691138	8656227	8596168	1	8596168	1	8596168	*	R	0.421488	-5.13636
chr6:34941910:C:T	0.008551	T	C	0.0808	-0.0487	0.0185	36659	63137	17.7	0.2749	6	34941910	6	34941910	*	rs9348955	Y	34909687	rs9348955	T	C	0.07887	0.016	0.0032	6.9e-07	680599	34909687	34941910	6	34941910	6	34941910	*	Y	-2.63243	5
chr2:104170634:T:A	0.337	A	T	0.7312	0.0112	0.0116	36659	63137	0	0.7854	2	104170634	2	104170634	*	rs12992561	W	104787092	rs12992561	A	T	0.7349	-0.0072	0.002	0.0003	686724	104787092	104170634	2	104170634	2	104170634	*	W	0.965517	-3.6
chr5:164035915:G:A	0.2842	A	G	0.1247	-0.0164	0.0153	36659	63137	0	0.7567	5	164035915	5	164035915	*	rs4868847	R	163462921	rs4868847	A	G	0.132	0.011	0.0025	1.3e-05	691979	163462921	164035915	5	164035915	5	164035915	*	R	-1.0719	4.4
chr17:10064697:A:G	0.1219	A	G	0.563	-0.0165	0.0106	36659	63137	0	0.7729	17	10064697	17	10064697	*	rs8080377	R	9968014	rs8080377	A	G	0.5436	-0.0064	0.0017	0.00023	686505	9968014	10064697	17	10064697	17	10064697	*	R	-1.5566	-3.76471
chr3:149049193:C:T	0.7073	T	C	0.3625	0.004	0.0105	36659	63137	27.2	0.1856	3	149049193	3	149049193	*	rs13317754	Y	148766980	rs13317754	T	C	0.3427	0.0094	0.0018	2.2e-07	692229	148766980	149049193	3	149049193	3	149049193	*	Y	0.380952	5.22222
chr1:65786692:A:G	0.8431	A	G	0.8177	-0.0026	0.0132	36659	63137	16	0.2913	1	65786692	1	65786692	*	rs10889583	R	66252375	rs10889583	A	G	0.8057	-0.0076	0.0022	0.00048	680702	66252375	65786692	1	65786692	1	65786692	*	R	-0.19697	-3.45455
chr18:25504470:A:C	0.2593	A	C	0.4042	-0.0117	0.0104	36659	63137	0	0.7794	18	25504470	18	25504470	*	rs8087512	H	23084434	rs8087512	A	C	0.4046	0.007	0.0018	7.4e-05	678333	23084434	25504470	18	25504470	18	25504470	*	H	-1.125	3.88889
chr4:102223733:A:G	0.1294	A	G	0.7888	-0.0188	0.0124	36659	63137	0	0.519	4	102223733	4	102223733	*	rs151407	R	103144890	rs151407	A	G	0.7768	-0.0197	0.002	3.7e-23	788922	103144890	102223733	4	102223733	4	102223733	*	R	-1.51613	-9.85
chr12:60774675:A:C	0.4496	A	C	0.5709	0.0078	0.0103	36659	63137	28.1	0.1773	12	60774675	12	60774675	*	rs1909253	M	61168456	rs1909253	A	C	0.5889	-0.0065	0.0017	0.0002	691369	61168456	60774675	12	60774675	12	60774675	*	M	0.757282	-3.82353
chr8:14206511:T:C	0.8944	T	C	0.6696	-0.0014	0.0107	36659	63137	0	0.6346	8	14206511	8	14206511	*	rs17278178	B	14064020	rs17278178	T	C	0.6538	-0.0146	0.0018	9.6e-16	688914	14064020	14206511	8	14206511	8	14206511	*	B	-0.130841	-8.11111
chr2:62792680:G:C	0.168	C	G	0.3448	-0.0147	0.0107	36659	63137	0	0.5449	2	62792680	2	62792680	*	rs9973612	S	63019815	rs9973612	C	G	0.3254	-0.0084	0.0018	5.2e-06	687847	63019815	62792680	2	62792680	2	62792680	*	S	-1.37383	-4.66667
chr3:117849136:A:G	0.973	A	G	0.7266	-0.0004	0.0113	36659	63137	16.9	0.283	3	117849136	3	117849136	*	rs7432631	R	117567983	rs7432631	A	G	0.7175	-0.0093	0.0019	1.3e-06	691026	117567983	117849136	3	117849136	3	117849136	*	R	-0.0353982	-4.89474
chr4:19118190:T:C	0.9407	T	C	0.7339	-0.0008	0.0114	36659	63137	0	0.9863	4	19118190	4	19118190	*	rs17495360	Y	19119813	rs17495360	T	C	0.7165	0.0069	0.0019	0.0003	687802	19119813	19118190	4	19118190	4	19118190	*	Y	-0.0701754	3.63158
chr3:134980908:G:A	0.8963	A	G	0.603	-0.0014	0.0105	36659	63137	18	0.2718	3	134980908	3	134980908	*	rs36112	R	134699750	rs36112	A	G	0.597	-0.0069	0.0017	7.5e-05	692426	134699750	134980908	3	134980908	3	134980908	*	R	-0.133333	-4.05882
chr17:5380614:C:T	0.957	T	C	0.0833	0.001	0.0182	36659	63137	21	0.2434	17	5380614	17	5380614	*	rs3026108	Y	5283909	rs3026108	T	C	0.08893	0.0161	0.003	1.3e-07	680171	5283909	5380614	17	5380614	17	5380614	*	Y	0.0549451	5.36667
chr12:39041381:A:C	0.8197	A	C	0.7048	0.0025	0.011	36659	63137	0	0.611	12	39041381	12	39041381	*	rs1375797	M	39435183	rs1375797	A	C	0.7167	0.0076	0.0019	6.7e-05	692443	39435183	39041381	12	39041381	12	39041381	*	M	0.227273	4
chr6:140850424:A:G	0.9042	A	G	0.8645	0.0018	0.0147	36659	63137	29.1	0.1683	6	140850424	6	140850424	*	rs17070386	R	141171561	rs17070386	A	G	0.8656	-0.0099	0.0025	8.2e-05	691813	141171561	140850424	6	140850424	6	140850424	*	R	0.122449	-3.96
chr9:16673622:C:T	0.4788	T	C	0.7174	-0.0082	0.0116	36659	63137	0	0.4442	9	16673622	9	16673622	*	rs10756778	Y	16673620	rs10756778	T	C	0.7218	-0.0081	0.002	4e-05	680214	16673620	16673622	9	16673622	9	16673622	*	Y	-0.706897	-4.05
chr1:107810229:G:T	0.2279	T	G	0.1014	-0.0202	0.0167	36659	63137	0	0.6539	1	107810229	1	107810229	*	rs17020100	K	108352851	rs17020100	T	G	0.1037	0.0109	0.0028	0.0001	680523	108352851	107810229	1	107810229	1	107810229	*	K	-1.20958	3.89286
chr5:104754935:C:T	0.826	T	C	0.1804	-0.0029	0.0131	36659	63137	26.2	0.1945	5	104754935	5	104754935	*	rs325492	Y	104090636	rs325492	T	C	0.1678	-0.0091	0.0023	9.2e-05	690145	104090636	104754935	5	104754935	5	104754935	*	Y	-0.221374	-3.95652
chr12:28481930:T:C	0.1368	T	C	0.6949	-0.0163	0.0109	36659	63137	0	0.4831	12	28481930	12	28481930	*	rs11049658	Y	28634863	rs11049658	T	C	0.6845	-0.0068	0.0018	0.0002	692312	28634863	28481930	12	28481930	12	28481930	*	Y	-1.49541	-3.77778
chr3:196482659:A:G	0.06573	A	G	0.383	-0.0193	0.0105	36659	63137	0	0.5242	3	196482659	3	196482659	*	rs7612450	R	196209530	rs7612450	A	G	0.3672	0.009	0.0018	4.4e-07	691548	196209530	196482659	3	196482659	3	196482659	*	R	-1.8381	5
chr8:32397009:T:C	0.5639	T	C	0.6217	0.006	0.0104	36659	63137	28.5	0.174	8	32397009	8	32397009	*	rs10100015	Y	32254525	rs10100015	T	C	0.6244	-0.0087	0.0018	9.2e-07	690201	32254525	32397009	8	32397009	8	32397009	*	Y	0.576923	-4.83333
chr7:4071480:A:G	0.357	A	G	0.7896	-0.0114	0.0124	36659	63137	0	0.5717	7	4071480	7	4071480	*	rs6462577	R	4111112	rs6462577	A	G	0.7836	0.0076	0.0021	0.00032	687899	4111112	4071480	7	4071480	7	4071480	*	R	-0.919355	3.61905
chr8:63587046:C:T	0.0706	T	C	0.371	-0.0189	0.0105	36659	63137	0	0.6782	8	63587046	8	63587046	*	rs2100347	Y	64499604	rs2100347	T	C	0.3817	-0.0067	0.0018	0.00017	683332	64499604	63587046	8	63587046	8	63587046	*	Y	-1.8	-3.72222
chr13:65470144:G:A	0.2985	A	G	0.6812	-0.0114	0.0109	36659	63137	16.9	0.2828	13	65470144	13	65470144	*	rs9528927	R	66044276	rs9528927	A	G	0.6856	0.0091	0.0019	9.5e-07	689492	66044276	65470144	13	65470144	13	65470144	*	R	-1.04587	4.78947
chr4:102204063:G:C	0.29	C	G	0.3261	0.0114	0.0108	36659	63137	32.2	0.1416	4	102204063	4	102204063	*	rs13435395	S	103125220	rs13435395	C	G	0.3154	-0.0078	0.0019	2.8e-05	681494	103125220	102204063	4	102204063	4	102204063	*	S	1.05556	-4.10526
chr5:113740398:G:A	0.4465	A	G	0.7037	0.0084	0.0111	36659	63137	31.2	0.15	5	113740398	5	113740398	*	rs10064445	R	113076095	rs10064445	A	G	0.7075	-0.0076	0.0019	7.2e-05	689105	113076095	113740398	5	113740398	5	113740398	*	R	0.756757	-4
chr1:74710202:T:C	0.4227	T	C	0.8679	-0.0119	0.0149	36659	63137	39.9	0.08255	1	74710202	1	74710202	*	rs3819946	Y	75175886	rs3819946	T	C	0.8731	-0.0093	0.0025	0.00023	676667	75175886	74710202	1	74710202	1	74710202	*	Y	-0.798658	-3.72
chr13:55256957:T:G	0.3597	T	G	0.2008	-0.0116	0.0126	36659	63137	0	0.4493	13	55256957	13	55256957	*	rs7322426	K	55831092	rs7322426	T	G	0.2023	-0.0085	0.0022	8.9e-05	692074	55831092	55256957	13	55256957	13	55256957	*	K	-0.920635	-3.86364
chr9:12350056:T:C	0.6942	T	C	0.7138	0.0044	0.0113	36659	63137	15.9	0.292	9	12350056	9	12350056	*	rs1928874	Y	12350056	rs1928874	T	C	0.7049	-0.0074	0.0019	9e-05	689429	12350056	12350056	9	12350056	9	12350056	*	Y	0.389381	-3.89474
chr3:128102003:C:T	0.4581	T	C	0.1223	-0.0114	0.0154	36659	63137	0	0.5554	3	128102003	3	128102003	*	rs11715661	Y	127820846	rs11715661	T	C	0.1214	-0.0097	0.0026	0.00023	692483	127820846	128102003	3	128102003	3	128102003	*	Y	-0.74026	-3.73077
chr4:111842771:T:C	0.3175	T	C	0.3825	0.0104	0.0104	36659	63137	0	0.8851	4	111842771	4	111842771	*	rs397045	Y	112763927	rs397045	T	C	0.3832	-0.0119	0.0018	1.3e-11	691635	112763927	111842771	4	111842771	4	111842771	*	Y	1	-6.61111
chr4:77841985:C:T	0.2616	T	C	0.0948	-0.0194	0.0173	36659	63137	38.4	0.09348	4	77841985	4	77841985	*	rs17002829	Y	78763139	rs17002829	T	C	0.0974	0.0111	0.0029	0.00012	692082	78763139	77841985	4	77841985	4	77841985	*	Y	-1.12139	3.82759
chr3:183807731:G:A	0.6416	A	G	0.4646	-0.0047	0.0101	36659	63137	0	0.5187	3	183807731	3	183807731	*	rs263028	R	183525519	rs263028	A	G	0.4568	-0.0079	0.0017	4.2e-06	691810	183525519	183807731	3	183807731	3	183807731	*	R	-0.465347	-4.64706
chr3:15677772:T:C	0.9114	T	C	0.8609	-0.0016	0.0147	36659	63137	39.7	0.08428	3	15677772	3	15677772	*	rs17041442	Y	15719279	rs17041442	T	C	0.8675	0.0113	0.0024	2.8e-06	775637	15719279	15677772	3	15677772	3	15677772	*	Y	-0.108844	4.70833
chr18:65178390:G:A	0.4736	A	G	0.4502	-0.0073	0.0102	36659	63137	19.6	0.2564	18	65178390	18	65178390	*	rs4048119	R	62845626	rs4048119	A	G	0.4455	0.0071	0.0017	3.9e-05	689180	62845626	65178390	18	65178390	18	65178390	*	R	-0.715686	4.17647
chr1:98744171:T:C	0.7905	T	C	0.5457	-0.0027	0.0101	36659	63137	19.7	0.2558	1	98744171	1	98744171	*	rs992708	Y	99209727	rs992708	T	C	0.5336	0.0063	0.0017	0.00025	692290	99209727	98744171	1	98744171	1	98744171	*	Y	-0.267327	3.70588
chr6:27721062:A:C	0.6337	A	C	0.9188	-0.0089	0.0187	36659	63137	50.7	0.02656	6	27721062	6	27721062	*	rs13212318	M	27688841	rs13212318	A	C	0.91101	-0.0108	0.0028	8.5e-05	691796	27688841	27721062	6	27721062	6	27721062	*	M	-0.475936	-3.85714
chr8:94353657:G:A	0.2929	A	G	0.3664	-0.011	0.0105	36659	63137	4.9	0.3966	8	94353657	8	94353657	*	rs6997115	R	95365885	rs6997115	A	G	0.3507	-0.0107	0.0018	2.6e-09	690702	95365885	94353657	8	94353657	8	94353657	*	R	-1.04762	-5.94444
chr8:10038343:A:T	0.1903	A	T	0.9118	0.0234	0.0179	36390	62462	2.9	0.4132	8	10038343	8	10038343	*	rs12216834	W	9895853	rs12216834	A	T	0.8998	-0.0199	0.003	3.9e-11	691846	9895853	10038343	8	10038343	8	10038343	*	W	1.30726	-6.63333
chr5:96762144:T:C	0.5942	T	C	0.949	-0.0125	0.0234	36659	63137	33.9	0.1271	5	96762144	5	96762144	*	rs17086651	Y	96097848	rs17086651	T	C	0.94183	-0.0168	0.0036	4e-06	677335	96097848	96762144	5	96762144	5	96762144	*	Y	-0.534188	-4.66667
chr1:27445496:T:C	0.1185	T	C	0.9055	-0.0269	0.0172	36659	63137	0	0.9619	1	27445496	1	27445496	*	rs17371357	Y	27772009	rs17371357	T	C	0.91025	-0.012	0.0031	8.9e-05	691861	27772009	27445496	1	27445496	1	27445496	*	Y	-1.56395	-3.87097
chr19:35265252:C:A	0.9469	A	C	0.2193	-0.0008	0.0122	36659	63137	0	0.8649	19	35265252	19	35265252	*	rs13345192	M	35756155	rs13345192	A	C	0.217	0.0082	0.0021	0.00012	680801	35756155	35265252	19	35265252	19	35265252	*	M	-0.0655738	3.90476
chr6:50348970:C:T	0.1987	T	C	0.0477	-0.0306	0.0238	36659	63137	52.8	0.01993	6	50348970	6	50348970	*	rs9463592	Y	50316683	rs9463592	T	C	0.05794	0.0288	0.0041	1.9e-12	509235	50316683	50348970	6	50348970	6	50348970	*	Y	-1.28571	7.02439
chr8:9795635:A:C	0.0002462	A	C	0.3695	-0.0386	0.0105	36390	62462	0	0.4683	8	9795635	8	9795635	*	rs9286060	H	9653145	rs9286060	A	C	0.3716	0.0137	0.0018	8.2e-15	691776	9653145	9795635	8	9795635	8	9795635	*	H	-3.67619	7.61111
chr3:24878592:A:G	0.6203	A	G	0.3768	0.0052	0.0105	36659	63137	0	0.6719	3	24878592	3	24878592	*	rs2362774	D	24920083	rs2362774	A	G	0.3621	-0.0101	0.0018	1.4e-08	689012	24920083	24878592	3	24878592	3	24878592	*	D	0.495238	-5.61111
chr11:68908462:G:T	0.3802	T	G	0.2624	0.0101	0.0115	36659	63137	0	0.9218	11	68908462	11	68908462	*	rs10896378	K	68675930	rs10896378	T	G	0.2498	-0.0073	0.002	0.00023	690562	68675930	68908462	11	68908462	11	68908462	*	K	0.878261	-3.65
chr10:64923803:A:G	0.662	A	G	0.7755	-0.0053	0.0121	36659	63137	9.5	0.3538	10	64923803	10	64923803	*	rs10822372	R	66683561	rs10822372	A	G	0.7648	-0.008	0.0021	0.00011	690457	66683561	64923803	10	64923803	10	64923803	*	R	-0.438017	-3.80952
chr13:96275777:A:C	0.3873	A	C	0.5035	-0.0087	0.0101	36659	63137	27.8	0.1798	13	96275777	13	96275777	*	rs1927788	M	96928031	rs1927788	A	C	0.5317	-0.0135	0.0017	3.7e-15	692571	96928031	96275777	13	96275777	13	96275777	*	M	-0.861386	-7.94118
chr13:62109526:G:C	0.8122	C	G	0.4101	0.0024	0.0102	36659	63137	0	0.8862	13	62109526	13	62109526	*	rs1394879	S	62683659	rs1394879	C	G	0.417	0.0101	0.0017	6.2e-09	692138	62683659	62109526	13	62109526	13	62109526	*	S	0.235294	5.94118
chr18:24731846:C:T	0.3792	T	C	0.5622	0.0089	0.0102	36659	63137	0	0.5574	18	24731846	18	24731846	*	rs966195	Y	22311810	rs966195	T	C	0.5679	-0.0085	0.0017	1.2e-06	683960	22311810	24731846	18	24731846	18	24731846	*	Y	0.872549	-5
chr15:64724099:A:C	0.1887	A	C	0.123	-0.0211	0.016	36659	63137	0	0.8628	15	64724099	15	64724099	*	rs11635211	M	65016298	rs11635211	A	C	0.118	0.0117	0.0027	1.4e-05	692058	65016298	64724099	15	64724099	15	64724099	*	M	-1.31875	4.33333
chr4:101176909:T:C	0.08935	T	C	0.9247	0.0326	0.0192	36659	63137	44.5	0.05488	4	101176909	4	101176909	*	rs17030887	Y	102098066	rs17030887	T	C	0.91534	-0.0153	0.0031	6.6e-07	679661	102098066	101176909	4	101176909	4	101176909	*	Y	1.69792	-4.93548
chr2:197443536:G:A	0.3373	A	G	0.4861	-0.0097	0.0101	36659	63137	0	0.7158	2	197443536	2	197443536	*	rs3849362	R	198308260	rs3849362	A	G	0.4857	0.008	0.0017	2.6e-06	692485	198308260	197443536	2	197443536	2	197443536	*	R	-0.960396	4.70588
chr3:170796961:G:A	0.9714	A	G	0.1862	-0.0005	0.013	36659	63137	39.7	0.08391	3	170796961	3	170796961	*	rs6772591	R	170514750	rs6772591	A	G	0.1796	0.0104	0.0022	2.8e-06	686313	170514750	170796961	3	170796961	3	170796961	*	R	-0.0384615	4.72727
chr5:96544397:C:T	0.6258	T	C	0.6089	0.0051	0.0104	36659	63137	18.1	0.2712	5	96544397	5	96544397	*	rs2350241	Y	95880101	rs2350241	T	C	0.6107	-0.0107	0.0019	2.7e-08	528492	95880101	96544397	5	96544397	5	96544397	*	Y	0.490385	-5.63158
chr3:45480388:T:A	0.4651	A	T	0.9414	-0.0167	0.0228	36659	63137	60.6	0.004669	3	45480388	3	45480388	*	rs12636831	W	45521880	rs12636831	A	T	0.9496	0.0158	0.0041	0.00011	676564	45521880	45480388	3	45480388	3	45480388	*	W	-0.732456	3.85366
chr5:102270298:T:C	0.7892	T	C	0.2618	-0.0031	0.0115	36659	63137	0	0.4857	5	102270298	5	102270298	*	rs2600832	Y	101606002	rs2600832	T	C	0.2734	0.0072	0.0019	0.00016	692333	101606002	102270298	5	102270298	5	102270298	*	Y	-0.269565	3.78947
chr2:60213806:G:A	0.04117	A	G	0.0176	-0.0788	0.0386	36496	62732	0	0.5603	2	60213806	2	60213806	*	rs12053461	R	60440941	rs12053461	A	G	0.02099	0.0263	0.0059	9.2e-06	690050	60440941	60213806	2	60213806	2	60213806	*	R	-2.04145	4.45763
chr17:52747753:C:T	0.8829	T	C	0.426	-0.0015	0.0102	36659	63137	29.9	0.1616	17	52747753	17	52747753	*	rs2877394	Y	50825113	rs2877394	T	C	0.4378	-0.0068	0.0018	0.00012	685788	50825113	52747753	17	52747753	17	52747753	*	Y	-0.147059	-3.77778
chr21:14964483:T:C	0.5647	T	C	0.3688	0.006	0.0104	36659	63137	1.3	0.429	21	14964483	21	14964483	*	rs1056930	Y	16336804	rs1056930	T	C	0.3606	0.0067	0.0018	0.00027	680066	16336804	14964483	21	14964483	21	14964483	*	Y	0.576923	3.72222
chr6:55109370:G:A	0.4197	A	G	0.5685	-0.0082	0.0102	36659	63137	0	0.4582	6	55109370	6	55109370	*	rs4712092	R	54974168	rs4712092	A	G	0.5838	-0.0094	0.0019	6.8e-07	528622	54974168	55109370	6	55109370	6	55109370	*	R	-0.803922	-4.94737
chr20:52449292:G:T	0.5385	T	G	0.3763	0.0064	0.0104	36659	63137	0	0.6033	20	52449292	20	52449292	*	rs6068189	K	51065831	rs6068189	T	G	0.3935	-0.0142	0.0018	9.7e-16	689864	51065831	52449292	20	52449292	20	52449292	*	K	0.615385	-7.88889
chr15:77114054:C:T	0.2152	T	C	0.7388	0.0143	0.0116	36659	63137	0	0.6444	15	77114054	15	77114054	*	rs3743479	Y	77406396	rs3743479	T	C	0.7572	0.0108	0.002	7.3e-08	691478	77406396	77114054	15	77114054	15	77114054	*	Y	1.23276	5.4
chr5:152510252:G:A	0.3132	A	G	0.2574	0.0116	0.0115	36659	63137	0	0.7709	5	152510252	5	152510252	*	rs4958550	R	151889813	rs4958550	A	G	0.2741	-0.0078	0.0019	5.5e-05	687549	151889813	152510252	5	152510252	5	152510252	*	R	1.0087	-4.10526
chr3:89517686:A:C	0.9817	A	C	0.7316	0.0003	0.0114	36659	63137	22.2	0.2316	3	89517686	3	89517686	*	rs12633325	M	89566836	rs12633325	A	C	0.7312	-0.0094	0.0019	1.1e-06	686054	89566836	89517686	3	89517686	3	89517686	*	M	0.0263158	-4.94737
chr6:68838120:A:G	0.5429	A	G	0.104	0.0102	0.0167	36659	63137	0	0.7288	6	68838120	6	68838120	*	rs544495	R	69548012	rs544495	A	G	0.1226	0.0102	0.0027	0.00015	689746	69548012	68838120	6	68838120	6	68838120	*	R	0.610778	3.77778
chr12:122819039:A:G	0.01679	A	G	0.5632	0.0245	0.0102	36659	63137	0	0.6484	12	122819039	12	122819039	*	rs11060180	R	123303586	rs11060180	A	G	0.5533	0.0127	0.0018	3.6e-12	658950	123303586	122819039	12	122819039	12	122819039	*	R	2.40196	7.05556
chr14:72656563:C:T	0.9893	T	C	0.4186	-0.0001	0.0102	36659	63137	0	0.4571	14	72656563	14	72656563	*	rs4903041	Y	73123271	rs4903041	T	C	0.3992	0.0095	0.0018	8.9e-08	676623	73123271	72656563	14	72656563	14	72656563	*	Y	-0.00980392	5.27778
chr9:132001891:T:C	0.8606	T	C	0.3401	-0.0019	0.0108	36659	63137	0	0.7984	9	132001891	9	132001891	*	rs4246173	Y	134877278	rs4246173	T	C	0.3212	0.0097	0.0019	1.5e-07	691697	134877278	132001891	9	132001891	9	132001891	*	Y	-0.175926	5.10526
chr8:76282176:G:C	0.4632	C	G	0.6023	0.0076	0.0103	36659	63137	27.8	0.1798	8	76282176	8	76282176	*	rs9298271	S	77194411	rs9298271	C	G	0.6124	0.0133	0.0018	5.1e-14	692161	77194411	76282176	8	76282176	8	76282176	*	S	0.737864	7.38889
chr1:201596031:G:C	0.9239	C	G	0.2545	0.0011	0.0117	36659	63137	41.6	0.07176	1	201596031	1	201596031	*	rs590877	V	201565159	rs590877	C	G	0.2563	0.0074	0.002	0.00016	690415	201565159	201596031	1	201596031	1	201596031	*	V	0.0940171	3.7
chr2:158764725:G:C	0.9018	C	G	0.3374	-0.0013	0.0107	36659	63137	33	0.1351	2	158764725	2	158764725	*	rs10933502	S	159621237	rs10933502	C	G	0.3583	0.0064	0.0018	0.00035	690222	159621237	158764725	2	158764725	2	158764725	*	S	-0.121495	3.55556
chr7:71850626:G:A	0.6388	A	G	0.0649	-0.0098	0.0208	36659	63137	27.3	0.1845	7	71850626	7	71850626	*	rs12671022	R	71315611	rs12671022	A	G	0.0746	0.0127	0.0033	0.00015	676184	71315611	71850626	7	71850626	7	71850626	*	R	-0.471154	3.84848
chr3:114423777:A:G	0.2077	A	G	0.9402	-0.0279	0.0221	36659	63137	0	0.5353	3	114423777	3	114423777	*	rs16822651	R	114142624	rs16822651	A	G	0.93557	0.0161	0.0036	9.9e-06	681230	114142624	114423777	3	114423777	3	114423777	*	R	-1.26244	4.47222
chr11:103110571:T:C	0.8918	T	C	0.9271	0.0027	0.0195	36659	63137	0	0.6679	11	103110571	11	103110571	*	rs2510094	Y	102981300	rs2510094	T	C	0.92417	0.0131	0.0032	5.3e-05	692042	102981300	103110571	11	103110571	11	103110571	*	Y	0.138462	4.09375
chr8:23415431:G:C	0.3569	C	G	0.3057	-0.0101	0.011	36659	63137	16.8	0.2835	8	23415431	8	23415431	*	rs3885189	S	23272944	rs3885189	C	G	0.3076	-0.0079	0.0019	2.1e-05	690465	23272944	23415431	8	23415431	8	23415431	*	S	-0.918182	-4.15789
chr4:31211232:T:G	0.76	T	G	0.5352	0.0032	0.0104	36659	63137	0	0.6895	4	31211232	4	31211232	*	rs1875049	K	31212854	rs1875049	T	G	0.4967	0.0066	0.0018	0.0002	679013	31212854	31211232	4	31211232	4	31211232	*	K	0.307692	3.66667
chr13:93044784:C:T	0.5107	T	C	0.3639	0.0069	0.0105	36659	63137	16	0.2913	13	93044784	13	93044784	*	rs7327706	Y	93697037	rs7327706	T	C	0.3625	-0.0069	0.0018	0.00014	691912	93697037	93044784	13	93044784	13	93044784	*	Y	0.657143	-3.83333
chr4:161861841:A:C	0.9552	A	C	0.8039	-0.0007	0.0127	36659	63137	19.3	0.2599	4	161861841	4	161861841	*	rs16999366	M	162782993	rs16999366	A	C	0.8017	-0.0072	0.002	0.00045	793745	162782993	161861841	4	161861841	4	161861841	*	M	-0.0551181	-3.6
chr6:96967259:C:G	0.7505	C	G	0.8507	0.0045	0.0142	36659	63137	33.6	0.1295	6	96967259	6	96967259	*	rs7759572	S	97415135	rs7759572	C	G	0.8507	0.0098	0.0024	4.2e-05	692575	97415135	96967259	6	96967259	6	96967259	*	S	0.316901	4.08333
chr14:40317303:A:T	0.1368	A	T	0.5207	-0.015	0.0101	36659	63137	0	0.9249	14	40317303	14	40317303	*	rs12588267	W	40786507	rs12588267	A	T	0.5351	-0.0075	0.0017	1.5e-05	691640	40786507	40317303	14	40317303	14	40317303	*	W	-1.48515	-4.41176
chr12:97188426:T:C	0.7039	T	C	0.2622	-0.0044	0.0115	36659	63137	0	0.6764	12	97188426	12	97188426	*	rs7300565	Y	97582204	rs7300565	T	C	0.2625	0.0108	0.002	3.3e-08	687795	97582204	97188426	12	97188426	12	97188426	*	Y	-0.382609	5.4
chr5:76930920:G:A	0.02721	A	G	0.0842	0.041	0.0186	36659	63137	37.4	0.1004	5	76930920	5	76930920	*	rs11740813	R	76226745	rs11740813	A	G	0.07542	0.0124	0.0035	0.0004	664834	76226745	76930920	5	76930920	5	76930920	*	R	2.2043	3.54286
chr2:86585054:A:G	0.2047	A	G	0.1233	0.0203	0.016	36659	63137	0	0.7602	2	86585054	2	86585054	*	rs13023294	R	86812177	rs13023294	A	G	0.1183	0.013	0.0028	4.4e-06	673467	86812177	86585054	2	86585054	2	86585054	*	R	1.26875	4.64286
chr7:100755502:A:G	0.02282	A	G	0.6788	-0.0247	0.0108	36659	63137	52.7	0.02021	7	100755502	7	100755502	*	rs6971700	R	100353125	rs6971700	A	G	0.6753	-0.0068	0.0019	0.00036	632923	100353125	100755502	7	100755502	7	100755502	*	R	-2.28704	-3.57895
chr1:156469208:T:C	0.2529	T	C	0.7564	-0.0135	0.0118	36659	63137	0	0.6534	1	156469208	1	156469208	*	rs1109751	Y	156439000	rs1109751	T	C	0.7413	0.0082	0.0019	2.2e-05	688912	156439000	156469208	1	156469208	1	156469208	*	Y	-1.14407	4.31579
chr12:42465937:C:T	0.6837	T	C	0.3673	0.0043	0.0104	36659	63137	0	0.5505	12	42465937	12	42465937	*	rs12229266	Y	42859739	rs12229266	T	C	0.3836	0.0073	0.0018	4.2e-05	691903	42859739	42465937	12	42465937	12	42465937	*	Y	0.413462	4.05556
chr10:19792337:C:T	0.9271	T	C	0.498	-0.0009	0.0102	36659	63137	21.6	0.238	10	19792337	10	19792337	*	rs10764158	Y	20081266	rs10764158	T	C	0.4867	-0.007	0.0017	5.7e-05	684744	20081266	19792337	10	19792337	10	19792337	*	Y	-0.0882353	-4.11765
chr3:88329971:C:T	0.5453	T	C	0.5344	0.0062	0.0102	36659	63137	29.8	0.1621	3	88329971	3	88329971	*	rs9822635	Y	88379121	rs9822635	T	C	0.5409	0.0097	0.0017	2e-08	689896	88379121	88329971	3	88329971	3	88329971	*	Y	0.607843	5.70588
chr8:100990380:A:C	0.9119	A	C	0.4615	0.0011	0.0103	36659	63137	0	0.5764	8	100990380	8	100990380	*	rs3019270	H	102002608	rs3019270	A	C	0.4719	0.0073	0.0018	4.6e-05	688334	102002608	100990380	8	100990380	8	100990380	*	H	0.106796	4.05556
chr9:28645723:C:T	0.1191	T	C	0.1127	0.0247	0.0158	36659	63137	0	0.5853	9	28645723	9	28645723	*	rs10968699	Y	28645721	rs10968699	T	C	0.1163	0.011	0.0027	3.7e-05	678386	28645721	28645723	9	28645723	9	28645723	*	Y	1.56329	4.07407
chr14:73884610:C:T	0.9465	T	C	0.1388	0.001	0.0146	36659	63137	0	0.8302	14	73884610	14	73884610	*	rs17182656	Y	74351313	rs17182656	T	C	0.1471	-0.0091	0.0024	0.00016	691587	74351313	73884610	14	73884610	14	73884610	*	Y	0.0684932	-3.79167
chr4:21168932:C:T	0.2253	T	C	0.508	0.0122	0.0101	36659	63137	0	0.8844	4	21168932	4	21168932	*	rs1433477	Y	21170555	rs1433477	T	C	0.5146	-0.007	0.0017	5.2e-05	689480	21170555	21168932	4	21168932	4	21168932	*	Y	1.20792	-4.11765
chr5:140351647:T:C	0.05312	T	C	0.535	0.0195	0.0101	36659	63137	0	0.9535	5	140351647	5	140351647	*	rs6879217	Y	139731232	rs6879217	T	C	0.5288	-0.0063	0.0017	0.00028	689987	139731232	140351647	5	140351647	5	140351647	*	Y	1.93069	-3.70588
chr2:67639410:G:A	0.8792	A	G	0.1134	-0.0024	0.0159	36659	63137	0	0.9179	2	67639410	2	67639410	*	rs10490726	R	67866542	rs10490726	A	G	0.1074	-0.011	0.0027	6e-05	690923	67866542	67639410	2	67639410	2	67639410	*	R	-0.150943	-4.07407
chr13:29093848:G:A	0.2104	A	G	0.7264	0.0143	0.0114	36659	63137	0	0.5777	13	29093848	13	29093848	*	rs9506098	R	29667985	rs9506098	A	G	0.7449	-0.0082	0.002	2.6e-05	692504	29667985	29093848	13	29093848	13	29093848	*	R	1.25439	-4.1
chr12:113999903:A:G	0.204	A	G	0.9439	0.0279	0.022	36659	63137	41.4	0.07323	12	113999903	12	113999903	*	rs4766710	R	114437708	rs4766710	A	G	0.9358	0.0229	0.0035	3.7e-11	691939	114437708	113999903	12	113999903	12	113999903	*	R	1.26818	6.54286
chr5:137269794:A:C	0.01911	A	C	0.5186	-0.0236	0.0101	36659	63137	0	0.9984	5	137269794	5	137269794	*	rs2060427	M	136605483	rs2060427	A	C	0.515	0.008	0.0017	3.3e-06	677880	136605483	137269794	5	137269794	5	137269794	*	M	-2.33663	4.70588
chr8:6313854:G:C	0.05122	C	G	0.0721	-0.0387	0.0198	36659	63137	0	0.8025	8	6313854	8	6313854	*	rs7016596	S	6171375	rs7016596	C	G	0.07729	0.0121	0.0033	0.00022	691597	6171375	6313854	8	6313854	8	6313854	*	S	-1.95455	3.66667
chr8:128606842:G:A	0.7211	A	G	0.216	-0.0044	0.0123	36659	63137	4.7	0.3983	8	128606842	8	128606842	*	rs1476170	R	129619088	rs1476170	A	G	0.2154	0.0096	0.0021	4.4e-06	692441	129619088	128606842	8	128606842	8	128606842	*	R	-0.357724	4.57143
chr2:158585935:C:T	0.6582	T	C	0.1093	-0.0072	0.0162	36659	63137	0	0.6693	2	158585935	2	158585935	*	rs13417157	Y	159442447	rs13417157	T	C	0.1024	0.0103	0.0028	0.00029	692446	159442447	158585935	2	158585935	2	158585935	*	Y	-0.444444	3.67857
chr8:116021998:T:C	0.1524	T	C	0.3808	0.0151	0.0105	36659	63137	0	0.6109	8	116021998	8	116021998	*	rs2316136	Y	117034223	rs2316136	T	C	0.3756	-0.0082	0.0018	4.3e-06	688567	117034223	116021998	8	116021998	8	116021998	*	Y	1.4381	-4.55556
chr3:136914094:C:G	0.007467	C	G	0.3968	-0.0276	0.0103	36659	63137	0	0.4628	3	136914094	3	136914094	*	rs9837990	S	136632936	rs9837990	C	G	0.3993	-0.0064	0.0018	0.00027	690406	136632936	136914094	3	136914094	3	136914094	*	S	-2.67961	-3.55556
chr9:118762743:T:G	0.009466	T	G	0.4848	-0.027	0.0104	36659	63137	0	0.45	9	118762743	9	118762743	*	rs1508379	K	121525021	rs1508379	T	G	0.4629	-0.0068	0.0017	8.6e-05	692044	121525021	118762743	9	118762743	9	118762743	*	K	-2.59615	-4
chr7:114772609:A:G	0.8182	A	G	0.2225	0.0028	0.0123	36659	63137	21.3	0.241	7	114772609	7	114772609	*	rs6950442	R	114412664	rs6950442	A	G	0.209	-0.0165	0.0022	1.5e-14	692412	114412664	114772609	7	114772609	7	114772609	*	R	0.227642	-7.5
chr3:84330286:G:A	0.7363	A	G	0.1268	0.0051	0.0151	36659	63137	0	0.6721	3	84330286	3	84330286	*	rs2325952	R	84379437	rs2325952	A	G	0.1257	-0.0194	0.0025	1.9e-14	691716	84379437	84330286	3	84330286	3	84330286	*	R	0.337748	-7.76
chr3:41430271:T:C	0.8505	T	C	0.6757	-0.002	0.0108	36659	63137	37.6	0.09862	3	41430271	3	41430271	*	rs6767241	Y	41471762	rs6767241	T	C	0.6752	-0.01	0.0019	7.4e-08	685161	41471762	41430271	3	41430271	3	41430271	*	Y	-0.185185	-5.26316
chr3:24865336:A:G	0.7083	A	G	0.3855	0.0039	0.0105	36659	63137	0	0.797	3	24865336	3	24865336	*	rs1994905	R	24906827	rs1994905	A	G	0.3735	-0.0076	0.0018	2.2e-05	680380	24906827	24865336	3	24865336	3	24865336	*	R	0.371429	-4.22222
chr8:104212484:G:A	0.3425	A	G	0.5842	0.0097	0.0102	36659	63137	0	0.849	8	104212484	8	104212484	*	rs2511557	R	105224712	rs2511557	A	G	0.5913	0.008	0.0018	5.6e-06	689409	105224712	104212484	8	104212484	8	104212484	*	R	0.95098	4.44444
chr7:24336652:C:T	0.167	T	C	0.4135	-0.0141	0.0102	36659	63137	21	0.243	7	24336652	7	24336652	*	rs2722379	Y	24376271	rs2722379	T	C	0.4072	0.0092	0.0018	1.3e-07	691261	24376271	24336652	7	24336652	7	24336652	*	Y	-1.38235	5.11111
chr2:58838673:G:A	0.5406	A	G	0.114	0.0097	0.0159	36659	63137	0	0.4817	2	58838673	2	58838673	*	rs7593324	R	59065808	rs7593324	A	G	0.109	0.0147	0.0028	1.6e-07	692555	59065808	58838673	2	58838673	2	58838673	*	R	0.610063	5.25
chr2:62862299:G:A	0.2469	A	G	0.648	0.0123	0.0107	36659	63137	0	0.6555	2	62862299	2	62862299	*	rs6545973	R	63089434	rs6545973	A	G	0.6696	0.0088	0.0018	1.5e-06	691067	63089434	62862299	2	62862299	2	62862299	*	R	1.14953	4.88889
chr16:3522694:G:T	0.4097	T	G	0.2543	-0.0096	0.0117	36659	63137	16.7	0.2846	16	3522694	16	3522694	*	rs8054140	K	3572694	rs8054140	T	G	0.2739	0.0157	0.002	1.3e-15	682751	3572694	3522694	16	3522694	16	3522694	*	K	-0.820513	7.85
chr14:74207060:A:G	0.8093	A	G	0.8061	-0.0031	0.0128	36659	63137	15.2	0.2987	14	74207060	14	74207060	*	rs8006297	R	74673763	rs8006297	A	G	0.8083	0.0077	0.0022	0.00034	691991	74673763	74207060	14	74207060	14	74207060	*	R	-0.242187	3.5
chr18:60392893:C:A	0.6266	A	C	0.1881	-0.0063	0.013	36659	63137	0	0.5075	18	60392893	18	60392893	*	rs17773774	M	58060126	rs17773774	A	C	0.1997	0.0271	0.0021	8.1e-40	791008	58060126	60392893	18	60392893	18	60392893	*	M	-0.484615	12.9048
chr4:41130440:C:G	0.9315	C	G	0.2659	0.001	0.0116	36659	63137	52.3	0.02128	4	41130440	4	41130440	*	rs3098916	S	41132457	rs3098916	C	G	0.2577	-0.0077	0.002	0.00011	691688	41132457	41130440	4	41130440	4	41130440	*	S	0.0862069	-3.85
chr2:62807735:A:G	0.2237	A	G	0.6514	0.013	0.0107	36659	63137	0	0.6107	2	62807735	2	62807735	*	rs1828398	R	63034870	rs1828398	A	G	0.6673	0.0088	0.0018	1.6e-06	689190	63034870	62807735	2	62807735	2	62807735	*	R	1.21495	4.88889
chr1:29650522:G:A	0.1199	A	G	0.3582	-0.0164	0.0106	36659	63137	38.6	0.09167	1	29650522	1	29650522	*	rs12044805	R	30123369	rs12044805	A	G	0.3554	-0.0068	0.0018	0.00018	686370	30123369	29650522	1	29650522	1	29650522	*	R	-1.54717	-3.77778
chr14:62132687:G:A	0.9524	A	G	0.626	-0.0006	0.0104	36659	63137	0	0.8338	14	62132687	14	62132687	*	rs1954497	R	62599405	rs1954497	A	G	0.6372	-0.0078	0.0018	1.1e-05	691588	62599405	62132687	14	62132687	14	62132687	*	R	-0.0576923	-4.33333
chr10:16070856:G:T	0.03605	T	G	0.7375	-0.0253	0.0121	36659	63137	2.6	0.4176	10	16070856	10	16070856	*	rs1935123	K	16112855	rs1935123	T	G	0.7644	0.0104	0.002	3.6e-07	689496	16112855	16070856	10	16070856	10	16070856	*	K	-2.09091	5.2
chr14:98187987:C:T	0.9311	T	C	0.1744	0.0012	0.0133	36659	63137	0	0.465	14	98187987	14	98187987	*	rs17775588	Y	98654324	rs17775588	T	C	0.1682	-0.0112	0.0024	2.5e-06	688583	98654324	98187987	14	98187987	14	98187987	*	Y	0.0902256	-4.66667
chr16:72155285:C:G	0.003019	C	G	0.4424	0.0301	0.0101	36659	63137	0	0.7859	16	72155285	16	72155285	*	rs9927526	S	72189184	rs9927526	C	G	0.4524	-0.0076	0.0017	1.2e-05	687966	72189184	72155285	16	72155285	16	72155285	*	S	2.9802	-4.47059
chr16:89843021:A:G	0.9913	A	G	0.9557	-0.0003	0.0258	36659	63137	9.4	0.3543	16	89843021	16	89843021	*	rs17177912	R	89909429	rs17177912	A	G	0.95469	0.0186	0.004	3e-06	675370	89909429	89843021	16	89843021	16	89843021	*	R	-0.0116279	4.65
chr3:108347924:C:T	0.9203	T	C	0.6817	-0.0011	0.0108	36659	63137	0	0.529	3	108347924	3	108347924	*	rs6764455	B	108066771	rs6764455	T	C	0.6762	0.0088	0.0018	1.5e-06	686504	108066771	108347924	3	108347924	3	108347924	*	B	-0.101852	4.88889
chr12:28320302:T:C	0.2304	T	C	0.7055	-0.0132	0.011	36659	63137	0	0.4408	12	28320302	12	28320302	*	rs10506029	Y	28473235	rs10506029	T	C	0.6971	-0.0073	0.0019	9.8e-05	692322	28473235	28320302	12	28320302	12	28320302	*	Y	-1.2	-3.84211
chr2:15473591:G:A	0.2107	A	G	0.6729	0.014	0.0112	36659	63137	0	0.7165	2	15473591	2	15473591	*	rs11893303	R	15613715	rs11893303	A	G	0.6751	0.0074	0.0018	5.8e-05	692562	15613715	15473591	2	15473591	2	15473591	*	R	1.25	4.11111
chr5:158083296:G:A	0.7582	A	G	0.2532	-0.0036	0.0116	36659	63137	0	0.6404	5	158083296	5	158083296	*	rs1957550	R	157510304	rs1957550	A	G	0.2689	-0.0074	0.0019	0.00015	690450	157510304	158083296	5	158083296	5	158083296	*	R	-0.310345	-3.89474
chr12:53252101:T:C	0.9521	T	C	0.455	0.0006	0.0102	36659	63137	0	0.772	12	53252101	12	53252101	*	rs7398691	Y	53645885	rs7398691	T	C	0.4482	0.0067	0.0018	0.00014	685373	53645885	53252101	12	53252101	12	53252101	*	Y	0.0588235	3.72222
chr11:43785842:T:G	0.345	T	G	0.7579	0.0111	0.0117	36659	63137	0	0.9155	11	43785842	11	43785842	*	rs10400390	K	43807392	rs10400390	T	G	0.762	0.0081	0.002	7.1e-05	691570	43807392	43785842	11	43785842	11	43785842	*	K	0.948718	4.05
chr9:11610054:G:A	0.2556	A	G	0.2575	-0.0131	0.0115	36659	63137	0	0.6132	9	11610054	9	11610054	*	rs13296444	R	11610054	rs13296444	A	G	0.2437	0.0122	0.0019	2.5e-10	785470	11610054	11610054	9	11610054	9	11610054	*	R	-1.13913	6.42105
chr1:83976971:G:A	0.5504	A	G	0.5203	-0.0061	0.0101	36659	63137	0	0.8036	1	83976971	1	83976971	*	rs11163878	R	84442654	rs11163878	A	G	0.5355	0.007	0.0017	4.8e-05	691375	84442654	83976971	1	83976971	1	83976971	*	R	-0.60396	4.11765
chr9:99924184:T:C	0.5753	T	C	0.6467	0.0059	0.0106	36659	63137	9	0.3581	9	99924184	9	99924184	*	rs4614054	Y	102686466	rs4614054	T	C	0.6438	0.0074	0.002	0.00016	514933	102686466	99924184	9	99924184	9	99924184	*	Y	0.556604	3.7
chr15:61918376:T:C	0.1321	T	C	0.9779	-0.0535	0.0355	36390	62462	0	0.9507	15	61918376	15	61918376	*	rs4775452	Y	62210575	rs4775452	T	C	0.97685	0.0343	0.0055	3.5e-10	774776	62210575	61918376	15	61918376	15	61918376	*	Y	-1.50704	6.23636
chr8:115782050:G:T	0.7203	T	G	0.7669	0.0043	0.0121	36659	63137	0	0.8539	8	115782050	8	115782050	*	rs2694036	K	116794276	rs2694036	T	G	0.7596	0.0172	0.002	1.5e-17	692007	116794276	115782050	8	115782050	8	115782050	*	K	0.355372	8.6
chr4:178427338:T:C	0.8898	T	C	0.5826	0.0014	0.0103	36659	63137	0	0.9335	4	178427338	4	178427338	*	rs1606022	Y	179348492	rs1606022	T	C	0.5854	0.0065	0.0017	0.00021	691967	179348492	178427338	4	178427338	4	178427338	*	Y	0.135922	3.82353
chr2:206396246:T:G	0.8902	T	G	0.7375	0.0016	0.0115	36659	63137	0	0.9219	2	206396246	2	206396246	*	rs6751830	K	207260970	rs6751830	T	G	0.7271	-0.0125	0.0019	6.3e-11	691308	207260970	206396246	2	206396246	2	206396246	*	K	0.13913	-6.57895
chr12:67690508:G:A	0.4588	A	G	0.3073	-0.0082	0.0111	36659	63137	0	0.6319	12	67690508	12	67690508	*	rs7302402	R	68084288	rs7302402	A	G	0.3026	0.0078	0.0019	3.9e-05	677512	68084288	67690508	12	67690508	12	67690508	*	R	-0.738739	4.10526
chr5:96643363:T:C	0.148	T	C	0.7085	0.0161	0.0111	36659	63137	0	0.9501	5	96643363	5	96643363	*	rs155049	Y	95979067	rs155049	T	C	0.7091	-0.0093	0.0019	1e-06	691330	95979067	96643363	5	96643363	5	96643363	*	Y	1.45045	-4.89474
chr17:36700649:A:T	0.05753	A	T	0.6941	-0.0213	0.0112	36390	62462	65.7	0.001848	17	36700649	17	36700649	*	rs6607335	W	35057092	rs6607335	A	T	0.6953	0.0123	0.0019	7.4e-11	692003	35057092	36700649	17	36700649	17	36700649	*	W	-1.90179	6.47368
chr7:127174602:A:G	0.4874	A	G	0.7696	-0.0083	0.012	36659	63137	39	0.0888	7	127174602	7	127174602	*	rs2299545	R	126814656	rs2299545	A	G	0.7616	-0.0072	0.002	0.00042	691176	126814656	127174602	7	127174602	7	127174602	*	R	-0.691667	-3.6
chr3:66972726:C:T	0.4892	T	C	0.4635	-0.0071	0.0102	36659	63137	54.7	0.01475	3	66972726	3	66972726	*	rs1869900	Y	67023150	rs1869900	T	C	0.4761	-0.0063	0.0017	0.00035	677787	67023150	66972726	3	66972726	3	66972726	*	Y	-0.696078	-3.70588
chr2:19412724:T:C	0.5711	T	C	0.7644	-0.0068	0.012	36659	63137	0	0.7365	2	19412724	2	19412724	*	rs12710711	Y	19612485	rs12710711	T	C	0.7763	-0.0082	0.002	5.8e-05	679946	19612485	19412724	2	19412724	2	19412724	*	Y	-0.566667	-4.1
chr5:51022716:T:C	0.6164	T	C	0.7563	-0.0059	0.0118	36659	63137	30.2	0.1587	5	51022716	5	51022716	*	rs7715247	Y	50318550	rs7715247	T	C	0.7446	-0.0091	0.002	4.3e-06	680359	50318550	51022716	5	51022716	5	51022716	*	Y	-0.5	-4.55
chr11:130860753:A:G	0.4201	A	G	0.5839	0.0084	0.0104	36659	63137	0	0.7516	11	130860753	11	130860753	*	rs11222359	R	130730648	rs11222359	A	G	0.5712	-0.0099	0.0018	1.5e-08	683866	130730648	130860753	11	130860753	11	130860753	*	R	0.807692	-5.5
chr15:60575346:T:A	0.2458	A	T	0.2398	-0.0139	0.012	36659	63137	0	0.8056	15	60575346	15	60575346	*	rs7169364	W	60867545	rs7169364	A	T	0.2413	-0.0078	0.002	0.00012	687155	60867545	60575346	15	60575346	15	60575346	*	W	-1.15833	-3.9
chr3:89892754:C:T	0.4875	T	C	0.095	-0.012	0.0173	36659	63137	36.3	0.1083	3	89892754	3	89892754	*	rs9822427	Y	89941904	rs9822427	T	C	0.1004	0.0115	0.0029	6e-05	672447	89941904	89892754	3	89892754	3	89892754	*	Y	-0.693642	3.96552
chr6:17125604:C:A	0.536	A	C	0.3496	-0.0066	0.0107	36659	63137	2.5	0.4184	6	17125604	6	17125604	*	rs12197693	M	17125835	rs12197693	A	C	0.34	-0.007	0.0018	0.00015	673079	17125835	17125604	6	17125604	6	17125604	*	M	-0.616822	-3.88889
chr8:28076682:G:A	0.4027	A	G	0.7321	-0.0098	0.0117	36659	63137	13.2	0.3186	8	28076682	8	28076682	*	rs1901744	R	27934199	rs1901744	A	G	0.7316	0.0079	0.002	7.4e-05	692471	27934199	28076682	8	28076682	8	28076682	*	R	-0.837607	3.95
chr3:178728314:A:T	0.6195	A	T	0.8585	0.0072	0.0145	36659	63137	0	0.812	3	178728314	3	178728314	*	rs6783917	W	178446102	rs6783917	A	T	0.8618	-0.0087	0.0024	0.00035	692047	178446102	178728314	3	178728314	3	178728314	*	W	0.496552	-3.625
chr2:6021755:T:G	0.1741	T	G	0.6482	0.0145	0.0107	36659	63137	59.7	0.00571	2	6021755	2	6021755	*	rs2609182	K	6161887	rs2609182	T	G	0.6501	0.0145	0.0018	3.4e-15	679118	6161887	6021755	2	6021755	2	6021755	*	K	1.35514	8.05556
chr5:124208608:C:G	0.5376	C	G	0.725	-0.007	0.0114	36659	63137	19.7	0.2557	5	124208608	5	124208608	*	rs9686212	S	123544301	rs9686212	C	G	0.7204	-0.008	0.0019	3.1e-05	692328	123544301	124208608	5	124208608	5	124208608	*	S	-0.614035	-4.21053
chr6:21894217:G:A	0.4077	A	G	0.1275	0.0127	0.0153	36659	63137	52.2	0.02158	6	21894217	6	21894217	*	rs12210225	R	21894448	rs12210225	A	G	0.1369	0.0099	0.0026	0.00011	688124	21894448	21894217	6	21894217	6	21894217	*	R	0.830065	3.80769
chr9:101246639:T:C	0.8429	T	C	0.6008	0.002	0.0103	36659	63137	0	0.9799	9	101246639	9	101246639	*	rs10116810	Y	104008921	rs10116810	T	C	0.5983	-0.0067	0.0017	0.00012	692564	104008921	101246639	9	101246639	9	101246639	*	Y	0.194175	-3.94118
chr21:45163674:A:G	0.588	A	G	0.9438	-0.012	0.0221	36659	63137	0	0.663	21	45163674	21	45163674	*	rs3788171	R	46583589	rs3788171	A	G	0.94779	0.0191	0.0039	1.1e-06	686824	46583589	45163674	21	45163674	21	45163674	*	R	-0.542986	4.89744
chr7:37513100:A:G	0.1016	A	G	0.4795	-0.0168	0.0102	36659	63137	0	0.9583	7	37513100	7	37513100	*	rs10951521	R	37552703	rs10951521	A	G	0.4775	-0.0071	0.0017	4.2e-05	673591	37552703	37513100	7	37513100	7	37513100	*	R	-1.64706	-4.17647
chr9:11504924:C:T	0.2731	T	C	0.2441	-0.0129	0.0117	36659	63137	0	0.6541	9	11504924	9	11504924	*	rs10959872	Y	11504924	rs10959872	T	C	0.2243	0.0113	0.0021	7.1e-08	675646	11504924	11504924	9	11504924	9	11504924	*	Y	-1.10256	5.38095
chr4:118221594:T:C	0.7099	T	C	0.8543	0.0053	0.0142	36659	63137	37.9	0.09648	4	118221594	4	118221594	*	rs11727817	Y	119142749	rs11727817	T	C	0.8539	0.0124	0.0024	2.1e-07	692590	119142749	118221594	4	118221594	4	118221594	*	Y	0.373239	5.16667
chr2:202762442:C:G	0.06196	C	G	0.4166	0.0193	0.0104	36659	63137	4.2	0.4025	2	202762442	2	202762442	*	rs7603479	S	203627165	rs7603479	C	G	0.438	-0.0061	0.0017	0.00042	686623	203627165	202762442	2	202762442	2	202762442	*	S	1.85577	-3.58824
chr9:28811183:G:A	0.005451	A	G	0.0835	-0.051	0.0184	36659	63137	46.4	0.04495	9	28811183	9	28811183	*	rs13301487	R	28811181	rs13301487	A	G	0.0822	-0.0127	0.0032	5.4e-05	679839	28811181	28811183	9	28811183	9	28811183	*	R	-2.77174	-3.96875
chr12:110451052:C:T	0.1222	T	C	0.3775	-0.0161	0.0104	36659	63137	3.4	0.4104	12	110451052	12	110451052	*	rs3759384	Y	110888857	rs3759384	T	C	0.3786	0.0104	0.0017	1.3e-09	739596	110888857	110451052	12	110451052	12	110451052	*	Y	-1.54808	6.11765
chr15:47543812:A:C	0.6815	A	C	0.6301	0.0043	0.0105	36659	63137	0	0.7521	15	47543812	15	47543812	*	rs1656631	M	47836009	rs1656631	A	C	0.6505	0.0077	0.0018	2.2e-05	681118	47836009	47543812	15	47543812	15	47543812	*	M	0.409524	4.27778
chr4:31004983:G:A	0.1085	A	G	0.3534	-0.017	0.0106	36659	63137	3.8	0.4064	4	31004983	4	31004983	*	rs6816617	R	31006605	rs6816617	A	G	0.3456	0.012	0.0018	4e-11	684316	31006605	31004983	4	31004983	4	31004983	*	R	-1.60377	6.66667
chr13:58237446:G:C	0.2645	C	G	0.191	0.0143	0.0128	36659	63137	0	0.4657	13	58237446	13	58237446	*	rs9569838	S	58811580	rs9569838	C	G	0.1938	-0.0122	0.0022	2.1e-08	686395	58811580	58237446	13	58237446	13	58237446	*	S	1.11719	-5.54545
chr2:19449877:T:G	0.5365	T	G	0.252	0.0073	0.0118	36659	63137	0	0.708	2	19449877	2	19449877	*	rs1980280	K	19649638	rs1980280	T	G	0.2264	0.0087	0.002	2e-05	689359	19649638	19449877	2	19449877	2	19449877	*	K	0.618644	4.35
chr13:88498194:T:G	0.481	T	G	0.2797	-0.008	0.0113	36659	63137	0	0.6248	13	88498194	13	88498194	*	rs9583275	K	89150449	rs9583275	T	G	0.2944	0.0084	0.0019	7.9e-06	690115	89150449	88498194	13	88498194	13	88498194	*	K	-0.707965	4.42105
chr1:46082490:T:C	0.6408	T	C	0.8662	-0.0069	0.0148	36659	63137	8.6	0.3619	1	46082490	1	46082490	*	rs12143865	Y	46548162	rs12143865	T	C	0.8641	0.0099	0.0025	7.7e-05	691809	46548162	46082490	1	46082490	1	46082490	*	Y	-0.466216	3.96
chr14:29301501:C:T	0.02937	T	C	0.6425	0.0231	0.0106	36659	63137	5.5	0.3907	14	29301501	14	29301501	*	rs10162459	Y	29770707	rs10162459	T	C	0.6572	0.0177	0.0018	5e-23	691444	29770707	29301501	14	29301501	14	29301501	*	Y	2.17925	9.83333
chr8:84121336:G:C	0.7536	C	G	0.7882	-0.004	0.0126	36659	63137	59.2	0.006324	8	84121336	8	84121336	*	rs13269443	S	85033571	rs13269443	C	G	0.7882	0.0121	0.0021	1.6e-08	691854	85033571	84121336	8	84121336	8	84121336	*	S	-0.31746	5.7619
chr15:47457960:A:G	0.714	A	G	0.7624	0.0043	0.0118	36659	63137	27.5	0.1824	15	47457960	15	47457960	*	rs7175895	R	47750157	rs7175895	A	G	0.7616	-0.0093	0.002	3.2e-06	690646	47750157	47457960	15	47457960	15	47457960	*	R	0.364407	-4.65
chr11:30478764:T:C	0.04499	T	C	0.6269	-0.0209	0.0104	36659	63137	0	0.4423	11	30478764	11	30478764	*	rs7927408	Y	30500311	rs7927408	T	C	0.6334	0.0095	0.0018	9.6e-08	691827	30500311	30478764	11	30478764	11	30478764	*	Y	-2.00962	5.27778
chr19:30476929:G:T	0.2457	T	G	0.0898	0.0225	0.0193	36659	63137	38.3	0.09381	19	30476929	19	30476929	*	rs7252241	K	30967836	rs7252241	T	G	0.08472	-0.0141	0.0031	7e-06	690739	30967836	30476929	19	30476929	19	30476929	*	K	1.1658	-4.54839
chr6:26225804:C:G	0.8667	C	G	0.6942	0.0018	0.0109	36659	63137	44.6	0.05427	6	26225804	6	26225804	*	rs811041	S	26226032	rs811041	C	G	0.6946	0.0104	0.002	1.1e-07	690059	26226032	26225804	6	26225804	6	26225804	*	S	0.165138	5.2
chr5:123400056:A:T	0.1159	A	T	0.5794	-0.0161	0.0103	36659	63137	52.2	0.02156	5	123400056	5	123400056	*	rs890913	W	122735750	rs890913	A	T	0.565	0.0137	0.0017	2.6e-15	691781	122735750	123400056	5	123400056	5	123400056	*	W	-1.56311	8.05882
chr2:45824974:G:A	0.1744	A	G	0.5374	-0.0141	0.0104	36659	63137	0	0.5725	2	45824974	2	45824974	*	rs6719209	R	46052113	rs6719209	A	G	0.5496	-0.0075	0.0017	1.8e-05	684117	46052113	45824974	2	45824974	2	45824974	*	R	-1.35577	-4.41176
chr7:66988590:C:A	0.9968	A	C	0.0462	0.0001	0.024	36659	63137	0	0.9801	7	66988590	7	66988590	*	rs12540695	M	66453577	rs12540695	A	C	0.04321	-0.0164	0.0043	0.00013	674508	66453577	66988590	7	66988590	7	66988590	*	M	0.00416667	-3.81395
chr11:92864228:G:C	0.7846	C	G	0.7885	-0.0034	0.0126	36659	63137	0	0.8133	11	92864228	11	92864228	*	rs7940601	S	92597394	rs7940601	C	G	0.7917	0.0074	0.0021	0.00045	692354	92597394	92864228	11	92864228	11	92864228	*	S	-0.269841	3.52381
chr2:186298292:T:C	0.1907	T	C	0.3504	-0.0138	0.0106	36659	63137	58.8	0.006861	2	186298292	2	186298292	*	rs4430906	Y	187163019	rs4430906	T	C	0.3376	0.0075	0.0018	2.4e-05	691428	187163019	186298292	2	186298292	2	186298292	*	Y	-1.30189	4.16667
chr18:65763352:G:A	0.8275	A	G	0.3095	0.0024	0.0109	36659	63137	0	0.7043	18	65763352	18	65763352	*	rs11151214	V	63430588	rs11151214	A	G	0.2929	0.0128	0.0019	2.8e-11	684197	63430588	65763352	18	65763352	18	65763352	*	V	0.220183	6.73684
chr5:51163964:A:G	0.866	A	G	0.5942	-0.0018	0.0104	36659	63137	0	0.5006	5	51163964	5	51163964	*	rs11740760	R	50459798	rs11740760	A	G	0.5948	0.0063	0.0018	0.00037	683216	50459798	51163964	5	51163964	5	51163964	*	R	-0.173077	3.5
chr12:110156465:T:G	0.2301	T	G	0.7835	0.0147	0.0122	36659	63137	2.5	0.4179	12	110156465	12	110156465	*	rs11065209	K	110594270	rs11065209	T	G	0.7733	-0.0142	0.0019	1.8e-13	794149	110594270	110156465	12	110156465	12	110156465	*	K	1.20492	-7.47368
chr1:92224379:G:A	0.4355	A	G	0.7918	-0.0097	0.0124	36659	63137	47.9	0.03789	1	92224379	1	92224379	*	rs3131824	R	92689936	rs3131824	A	G	0.8012	-0.0132	0.0023	1.2e-08	553491	92689936	92224379	1	92224379	1	92224379	*	R	-0.782258	-5.73913
chr7:37627268:T:G	0.0002349	T	G	0.6191	-0.0383	0.0104	36659	63137	0	0.8078	7	37627268	7	37627268	*	rs979491	D	37666871	rs979491	T	G	0.6278	-0.0079	0.0018	8.2e-06	690775	37666871	37627268	7	37627268	7	37627268	*	D	-3.68269	-4.38889
chr14:25449013:T:C	0.6658	T	C	0.239	-0.0053	0.0123	36659	63137	0	0.8723	14	25449013	14	25449013	*	rs8006877	Y	25918219	rs8006877	T	C	0.2515	-0.0073	0.0021	0.00036	674849	25918219	25449013	14	25449013	14	25449013	*	Y	-0.430894	-3.47619
chr3:123374683:T:C	0.2427	T	C	0.2422	-0.014	0.012	36659	63137	12.6	0.3243	3	123374683	3	123374683	*	rs2124500	Y	123093530	rs2124500	T	C	0.253	0.0071	0.0018	0.00011	795501	123093530	123374683	3	123374683	3	123374683	*	Y	-1.16667	3.94444
chr14:93274485:A:G	0.1592	A	G	0.818	-0.0185	0.0131	36390	62462	37	0.1128	14	93274485	14	93274485	*	rs11621025	R	93740831	rs11621025	A	G	0.8143	0.0154	0.0022	4e-12	691925	93740831	93274485	14	93274485	14	93274485	*	R	-1.41221	7
chr5:81814019:G:C	0.1548	C	G	0.4788	-0.0145	0.0102	36659	63137	0	0.8338	5	81814019	5	81814019	*	rs12109494	S	81109838	rs12109494	C	G	0.478	-0.0074	0.0017	2e-05	682813	81109838	81814019	5	81814019	5	81814019	*	S	-1.42157	-4.35294
chr1:22886247:G:T	0.329	T	G	0.4959	-0.0102	0.0104	36659	63137	0	0.7915	1	22886247	1	22886247	*	rs309476	K	23212740	rs309476	T	G	0.5025	-0.0082	0.0017	2.4e-06	686551	23212740	22886247	1	22886247	1	22886247	*	K	-0.980769	-4.82353
chr16:24688894:C:T	0.1539	T	C	0.7368	-0.0169	0.0118	36659	63137	0	0.9679	16	24688894	16	24688894	*	rs4787649	Y	24700215	rs4787649	T	C	0.7516	0.0116	0.002	7.2e-09	689472	24700215	24688894	16	24688894	16	24688894	*	Y	-1.4322	5.8
chr10:55669484:G:A	0.8072	A	G	0.492	-0.0025	0.0101	36659	63137	0	0.5709	10	55669484	10	55669484	*	rs6481168	R	57429244	rs6481168	A	G	0.4664	-0.0068	0.0017	8.3e-05	690438	57429244	55669484	10	55669484	10	55669484	*	R	-0.247525	-4
chr3:170793265:C:T	0.9756	T	C	0.1854	0.0004	0.013	36659	63137	41.4	0.07304	3	170793265	3	170793265	*	rs11915779	Y	170511054	rs11915779	T	C	0.1795	0.0106	0.0022	2.2e-06	688247	170511054	170793265	3	170793265	3	170793265	*	Y	0.0307692	4.81818
chr2:26531390:A:G	0.6277	A	G	0.3137	-0.0053	0.0109	36659	63137	0	0.9328	2	26531390	2	26531390	*	rs4665334	R	26754258	rs4665334	A	G	0.322	0.0068	0.0019	0.00032	681583	26754258	26531390	2	26531390	2	26531390	*	R	-0.486239	3.57895
chr1:158472711:G:A	0.8779	A	G	0.5956	-0.0016	0.0103	36659	63137	0	0.937	1	158472711	1	158472711	*	rs10908650	R	158442501	rs10908650	A	G	0.6054	0.0074	0.0018	2.8e-05	690231	158442501	158472711	1	158472711	1	158472711	*	R	-0.15534	4.11111
chr3:132041521:G:A	0.5428	A	G	0.9326	-0.0127	0.0208	36659	63137	26.1	0.1956	3	132041521	3	132041521	*	rs1919984	R	131760365	rs1919984	A	G	0.933	0.0141	0.0034	3.1e-05	692046	131760365	132041521	3	132041521	3	132041521	*	R	-0.610577	4.14706
chr1:202121966:G:T	0.4053	T	G	0.4204	0.0085	0.0103	36659	63137	0	0.547	1	202121966	1	202121966	*	rs4545399	D	202091094	rs4545399	T	G	0.3981	-0.0081	0.0018	3.9e-06	687920	202091094	202121966	1	202121966	1	202121966	*	D	0.825243	-4.5
chr1:173664389:C:T	0.1762	T	C	0.1291	-0.0204	0.0151	36659	63137	0	0.9393	1	173664389	1	173664389	*	rs12561796	Y	173633528	rs12561796	T	C	0.1268	0.0147	0.0026	1.5e-08	689457	173633528	173664389	1	173664389	1	173664389	*	Y	-1.35099	5.65385
chr7:19779048:A:G	0.9586	A	G	0.8859	0.0008	0.0159	36659	63137	0	0.7122	7	19779048	7	19779048	*	rs6943204	R	19818671	rs6943204	A	G	0.892	0.0118	0.0028	2.2e-05	689310	19818671	19779048	7	19779048	7	19779048	*	R	0.0503145	4.21429
chr2:156945613:A:C	0.6664	A	C	0.8187	-0.0057	0.0132	36659	63137	12.6	0.3242	2	156945613	2	156945613	*	rs13406834	M	157802125	rs13406834	A	C	0.8385	0.0088	0.0024	0.00025	688492	157802125	156945613	2	156945613	2	156945613	*	M	-0.431818	3.66667
chr14:52767796:C:G	0.1178	C	G	0.5242	-0.0159	0.0101	36659	63137	0	0.4858	14	52767796	14	52767796	*	rs1952092	S	53234514	rs1952092	C	G	0.516	-0.0093	0.0017	7.4e-08	690027	53234514	52767796	14	52767796	14	52767796	*	S	-1.57426	-5.47059
chr20:15820955:T:C	0.2912	T	C	0.554	0.011	0.0104	36659	63137	0	0.7752	20	15820955	20	15820955	*	rs12480713	Y	15801600	rs12480713	T	C	0.5637	0.007	0.0018	9.7e-05	663785	15801600	15820955	20	15820955	20	15820955	*	Y	1.05769	3.88889
chr1:119185982:C:T	0.5291	T	C	0.1569	0.0087	0.0138	36659	63137	0	0.4433	1	119185982	1	119185982	*	rs12756326	Y	119728605	rs12756326	T	C	0.1533	0.009	0.0025	0.00025	691200	119728605	119185982	1	119185982	1	119185982	*	Y	0.630435	3.6
chr22:31458384:A:G	0.01281	A	G	0.5211	-0.0252	0.0101	36659	63137	0.6	0.4352	22	31458384	22	31458384	*	rs4820048	R	31854370	rs4820048	A	G	0.5407	0.0081	0.0017	2.8e-06	687276	31854370	31458384	22	31458384	22	31458384	*	R	-2.49505	4.76471
chr9:23195288:C:T	0.3382	T	C	0.4418	-0.0098	0.0102	36659	63137	0	0.6689	9	23195288	9	23195288	*	rs9942846	Y	23195286	rs9942846	T	C	0.4491	-0.0095	0.0017	4.5e-08	681257	23195286	23195288	9	23195288	9	23195288	*	Y	-0.960784	-5.58824
chr3:119510842:A:G	0.1154	A	G	0.506	-0.0159	0.0101	36659	63137	0	0.7786	3	119510842	3	119510842	*	rs7615155	R	119229689	rs7615155	A	G	0.485	-0.0064	0.0017	0.0002	692335	119229689	119510842	3	119510842	3	119510842	*	R	-1.57426	-3.76471
chr1:197011530:T:C	0.03507	T	C	0.5048	0.0213	0.0101	36659	63137	24.7	0.2085	1	197011530	1	197011530	*	rs6663083	Y	196980660	rs6663083	T	C	0.4877	0.0079	0.0018	7.8e-06	635102	196980660	197011530	1	197011530	1	197011530	*	Y	2.10891	4.38889
chr9:11861703:G:A	0.4464	A	G	0.4816	0.0077	0.0102	36659	63137	25.5	0.2014	9	11861703	9	11861703	*	rs10756298	R	11861703	rs10756298	A	G	0.4758	-0.0103	0.0017	2.4e-09	688528	11861703	11861703	9	11861703	9	11861703	*	R	0.754902	-6.05882
chr14:46127229:G:A	0.2682	A	G	0.1886	-0.0143	0.0129	36659	63137	0	0.8145	14	46127229	14	46127229	*	rs12433148	R	46596432	rs12433148	A	G	0.1916	-0.0108	0.0022	7.1e-07	689896	46596432	46127229	14	46127229	14	46127229	*	R	-1.10853	-4.90909
chr6:35463612:G:A	0.3207	A	G	0.0521	-0.0225	0.0227	36659	63137	41.7	0.07136	6	35463612	6	35463612	*	rs6926662	R	35431389	rs6926662	A	G	0.05279	0.0226	0.0039	9.8e-09	688102	35431389	35463612	6	35463612	6	35463612	*	R	-0.991189	5.79487
chr4:18504312:G:A	0.3938	A	G	0.3908	0.0088	0.0104	36659	63137	23.9	0.2159	4	18504312	4	18504312	*	rs1477894	R	18505935	rs1477894	A	G	0.3872	0.0114	0.0018	9.9e-11	691569	18505935	18504312	4	18504312	4	18504312	*	R	0.846154	6.33333
chr5:72393844:C:G	0.9687	C	G	0.7006	0.0004	0.011	36659	63137	0	0.7149	5	72393844	5	72393844	*	rs4703853	S	71689671	rs4703853	C	G	0.7127	-0.0083	0.0019	1.3e-05	687353	71689671	72393844	5	72393844	5	72393844	*	S	0.0363636	-4.36842
chr5:42853784:G:A	0.707	A	G	0.2339	-0.0045	0.0119	36659	63137	0	0.8121	5	42853784	5	42853784	*	rs3849695	R	42853886	rs3849695	A	G	0.2453	0.0075	0.002	0.00019	689966	42853886	42853784	5	42853784	5	42853784	*	R	-0.378151	3.75
chr4:94890846:T:C	0.5739	T	C	0.7914	-0.007	0.0124	36659	63137	0	0.7313	4	94890846	4	94890846	*	rs13116658	Y	95811997	rs13116658	T	C	0.7816	-0.008	0.0021	0.00017	688409	95811997	94890846	4	94890846	4	94890846	*	Y	-0.564516	-3.80952
chr11:115466654:G:T	0.1904	T	G	0.7952	0.0167	0.0127	36659	63137	0	0.965	11	115466654	11	115466654	*	rs314495	K	115337373	rs314495	T	G	0.8048	0.0102	0.0022	3.4e-06	685095	115337373	115466654	11	115466654	11	115466654	*	K	1.31496	4.63636
chr17:48184809:C:T	0.4321	T	C	0.591	0.008	0.0102	36659	63137	0	0.9195	17	48184809	17	48184809	*	rs2278868	Y	46262171	rs2278868	T	C	0.5982	-0.0076	0.0018	1.6e-05	685340	46262171	48184809	17	48184809	17	48184809	*	Y	0.784314	-4.22222
chr2:33210282:A:G	0.9536	A	G	0.4883	-0.0006	0.0101	36659	63137	55.1	0.01379	2	33210282	2	33210282	*	rs2061026	R	33435349	rs2061026	A	G	0.4912	0.007	0.0017	4.1e-05	686396	33435349	33210282	2	33210282	2	33210282	*	R	-0.0594059	4.11765
chr18:60295629:G:T	0.01453	T	G	0.3125	-0.0266	0.0109	36659	63137	43.8	0.05851	18	60295629	18	60295629	*	rs9963410	K	57962862	rs9963410	T	G	0.3326	0.0302	0.0018	1e-66	795027	57962862	60295629	18	60295629	18	60295629	*	K	-2.44037	16.7778
chr11:85962081:A:G	7.078e-15	A	G	0.1987	-0.0993	0.0128	36659	63137	0	0.7497	11	85962081	11	85962081	*	rs592314	R	85673124	rs592314	A	G	0.1907	-0.0024	0.0022	0.26	690562	85673124	85962081	11	85962081	11	85962081	*	R	-7.75781	-1.09091
chr4:177640312:T:G	0.1612	T	G	0.6524	0.015	0.0107	36659	63137	2.5	0.4184	4	177640312	4	177640312	*	rs4569713	K	178561466	rs4569713	T	G	0.6551	-0.0065	0.0018	0.00036	685430	178561466	177640312	4	177640312	4	177640312	*	K	1.40187	-3.61111
chr5:114581226:C:T	0.7379	T	C	0.3189	-0.0036	0.0108	36659	63137	42.3	0.06709	5	114581226	5	114581226	*	rs382784	Y	113916923	rs382784	T	C	0.3009	0.0081	0.0019	1.6e-05	692216	113916923	114581226	5	114581226	5	114581226	*	Y	-0.333333	4.26316
chr13:71967555:T:A	0.7343	A	T	0.0918	-0.0061	0.018	36659	63137	0	0.7775	13	71967555	13	71967555	*	rs9572837	W	72541693	rs9572837	A	T	0.08624	0.0127	0.0035	0.00032	669604	72541693	71967555	13	71967555	13	71967555	*	W	-0.338889	3.62857
chr14:103689771:C:G	0.001879	C	G	0.6976	0.0343	0.011	36659	63137	21.2	0.2418	14	103689771	14	103689771	*	rs11846404	S	104156108	rs11846404	C	G	0.6721	-0.0133	0.0018	6.6e-13	692368	104156108	103689771	14	103689771	14	103689771	*	S	3.11818	-7.38889
chr8:115637992:A:G	0.4155	A	G	0.7118	0.0091	0.0112	36659	63137	0	0.6096	8	115637992	8	115637992	*	rs2737231	R	116650219	rs2737231	A	G	0.696	0.0157	0.0019	1e-16	685961	116650219	115637992	8	115637992	8	115637992	*	R	0.8125	8.26316
chr19:30209286:G:C	0.9327	C	G	0.2174	-0.001	0.0124	36659	63137	0	0.6948	19	30209286	19	30209286	*	rs1860233	S	30700193	rs1860233	C	G	0.2068	-0.0084	0.0022	0.0001	681134	30700193	30209286	19	30209286	19	30209286	*	S	-0.0806452	-3.81818
chr16:28902466:T:C	0.4777	T	C	0.3386	-0.0077	0.0108	36390	62462	43.2	0.06995	16	28902466	16	28902466	*	rs7189927	Y	28913787	rs7189927	T	C	0.3586	0.0251	0.0017	1.8e-46	757896	28913787	28902466	16	28902466	16	28902466	*	Y	-0.712963	14.7647
chr6:69532425:T:C	0.2712	T	C	0.2033	-0.0138	0.0126	36659	63137	15.6	0.2956	6	69532425	6	69532425	*	rs2572990	Y	70242317	rs2572990	T	C	0.1995	-0.0124	0.0021	4.5e-09	692369	70242317	69532425	6	69532425	6	69532425	*	Y	-1.09524	-5.90476
chr6:100173055:C:T	0.5822	T	C	0.2497	0.0065	0.0118	36659	63137	8.8	0.3599	6	100173055	6	100173055	*	rs17185536	Y	100620931	rs17185536	T	C	0.2426	0.013	0.002	1.5e-10	680780	100620931	100173055	6	100173055	6	100173055	*	Y	0.550847	6.5
chr8:104182536:A:G	0.04753	A	G	0.6492	-0.0209	0.0106	36659	63137	0	0.7082	8	104182536	8	104182536	*	rs9643005	R	105194764	rs9643005	A	G	0.6472	-0.0064	0.0018	0.00037	687469	105194764	104182536	8	104182536	8	104182536	*	R	-1.9717	-3.55556
chr11:76413389:T:A	0.2909	A	T	0.9296	0.0217	0.0205	36659	63137	0	0.562	11	76413389	11	76413389	*	rs7119444	W	76124433	rs7119444	A	T	0.94247	0.0146	0.0039	0.00016	682485	76124433	76413389	11	76413389	11	76413389	*	W	1.05854	3.74359
chr12:117599370:T:A	0.9396	A	T	0.3016	0.0008	0.011	36659	63137	39.1	0.08855	12	117599370	12	117599370	*	rs11068566	W	118037175	rs11068566	A	T	0.3046	-0.0066	0.0019	0.00044	691777	118037175	117599370	12	117599370	12	117599370	*	W	0.0727273	-3.47368
chr1:171558183:A:G	0.1218	A	G	0.1922	0.0201	0.013	36659	63137	0	0.6002	1	171558183	1	171558183	*	rs235482	R	171527322	rs235482	A	G	0.1798	0.0127	0.0022	1.3e-08	692554	171527322	171558183	1	171558183	1	171558183	*	R	1.54615	5.77273
chr19:18123778:C:T	0.1604	T	C	0.252	0.0162	0.0115	36659	63137	12.3	0.3274	19	18123778	19	18123778	*	rs11666281	Y	18234588	rs11666281	T	C	0.2568	0.0143	0.002	4.8e-13	692018	18234588	18123778	19	18123778	19	18123778	*	Y	1.4087	7.15
chr3:62759485:G:A	0.2804	A	G	0.2493	-0.0126	0.0117	36659	63137	12.2	0.3281	3	62759485	3	62759485	*	rs9830865	R	62745160	rs9830865	A	G	0.2523	0.0108	0.002	5.5e-08	683294	62745160	62759485	3	62759485	3	62759485	*	R	-1.07692	5.4
chr10:100584997:C:T	0.6317	T	C	0.212	0.0059	0.0123	36659	63137	35	0.1183	10	100584997	10	100584997	*	rs2489045	Y	102344754	rs2489045	T	C	0.221	-0.0075	0.0021	0.00031	690646	102344754	100584997	10	100584997	10	100584997	*	Y	0.479675	-3.57143
chr19:51272975:G:A	0.5079	A	G	0.2618	-0.0076	0.0115	36659	63137	38.1	0.09545	19	51272975	19	51272975	*	rs8111217	R	51776229	rs8111217	A	G	0.2758	-0.0122	0.0019	2e-10	691153	51776229	51272975	19	51272975	19	51272975	*	R	-0.66087	-6.42105
chr20:40251603:C:T	0.01096	T	C	0.2653	0.0292	0.0115	36659	63137	0	0.6069	20	40251603	20	40251603	*	rs6124220	Y	38880243	rs6124220	T	C	0.2792	0.0068	0.0018	0.00016	785433	38880243	40251603	20	40251603	20	40251603	*	Y	2.53913	3.77778
chr2:44481570:C:A	0.5306	A	C	0.7427	-0.0073	0.0116	36659	63137	34.7	0.121	2	44481570	2	44481570	*	rs1145519	M	44708709	rs1145519	A	C	0.7469	0.0118	0.002	3.2e-09	684907	44708709	44481570	2	44481570	2	44481570	*	M	-0.62931	5.9
chr13:32645750:T:C	0.1846	T	C	0.5584	-0.0135	0.0102	36659	63137	42.4	0.06651	13	32645750	13	32645750	*	rs9315174	Y	33219887	rs9315174	T	C	0.5583	0.0145	0.0017	4.1e-17	691282	33219887	32645750	13	32645750	13	32645750	*	Y	-1.32353	8.52941
chr4:101309867:T:G	0.04857	T	G	0.7357	0.0227	0.0115	36659	63137	0	0.7391	4	101309867	4	101309867	*	rs2850366	K	102231024	rs2850366	T	G	0.7183	-0.0102	0.0019	8.5e-08	685648	102231024	101309867	4	101309867	4	101309867	*	K	1.97391	-5.36842
chr4:112464266:T:C	0.7268	T	C	0.7427	-0.004	0.0115	36659	63137	37.3	0.1013	4	112464266	4	112464266	*	rs6843915	Y	113385422	rs6843915	T	C	0.7377	0.0076	0.002	0.00012	680494	113385422	112464266	4	112464266	4	112464266	*	Y	-0.347826	3.8
chr5:116300206:G:A	0.9591	A	G	0.339	0.0005	0.0106	36659	63137	0	0.9697	5	116300206	5	116300206	*	rs153593	V	115635903	rs153593	A	G	0.3429	-0.0079	0.0018	1.6e-05	687196	115635903	116300206	5	116300206	5	116300206	*	V	0.0471698	-4.38889
chr14:69142781:T:C	0.8248	T	C	0.6444	-0.0023	0.0106	36659	63137	32.8	0.1367	14	69142781	14	69142781	*	rs1147479	Y	69609498	rs1147479	T	C	0.6424	0.0064	0.0018	0.0004	690741	69609498	69142781	14	69142781	14	69142781	*	Y	-0.216981	3.55556
chr7:823168:C:T	0.2462	T	C	0.4126	-0.0121	0.0104	36659	63137	21.8	0.2361	7	823168	7	823168	*	rs11766365	Y	862805	rs11766365	T	C	0.4193	0.0062	0.0018	0.0004	685436	862805	823168	7	823168	7	823168	*	Y	-1.16346	3.44444
chr1:65980989:T:A	0.2475	A	T	0.7112	-0.013	0.0112	36659	63137	0	0.6846	1	65980989	1	65980989	*	rs1937453	W	66446672	rs1937453	A	T	0.7186	0.012	0.0019	2.9e-10	683921	66446672	65980989	1	65980989	1	65980989	*	W	-1.16071	6.31579
chr14:101836570:T:C	0.8249	T	C	0.8305	-0.003	0.0134	36659	63137	0	0.4618	14	101836570	14	101836570	*	rs2296153	Y	102302907	rs2296153	T	C	0.8337	0.0101	0.0023	1.2e-05	678954	102302907	101836570	14	101836570	14	101836570	*	Y	-0.223881	4.3913
chr6:18617207:T:C	0.002433	T	C	0.9034	0.0517	0.0171	36659	63137	0.1	0.4392	6	18617207	6	18617207	*	rs6941619	Y	18617438	rs6941619	T	C	0.90827	-0.0139	0.0031	7.4e-06	692206	18617438	18617207	6	18617207	6	18617207	*	Y	3.02339	-4.48387
chr4:172401133:G:A	0.9004	A	G	0.8725	-0.002	0.0157	36659	63137	0	0.6855	4	172401133	4	172401133	*	rs335995	R	173322284	rs335995	A	G	0.8767	0.01	0.0026	0.00016	690909	173322284	172401133	4	172401133	4	172401133	*	R	-0.127389	3.84615
chr8:88569686:T:A	0.5372	A	T	0.2981	-0.0069	0.0111	36659	63137	61.5	0.003743	8	88569686	8	88569686	*	rs11988322	W	89581915	rs11988322	A	T	0.2857	-0.011	0.0019	1.5e-08	686915	89581915	88569686	8	88569686	8	88569686	*	W	-0.621622	-5.78947
chr9:28923223:C:T	0.03101	T	C	0.7803	0.0267	0.0124	36659	63137	0	0.9894	9	28923223	9	28923223	*	rs2995895	Y	28923221	rs2995895	T	C	0.7872	0.0084	0.0021	7.7e-05	689924	28923221	28923223	9	28923223	9	28923223	*	Y	2.15323	4
chr12:67068022:T:C	0.1227	T	C	0.147	0.0225	0.0146	36659	63137	0	0.5708	12	67068022	12	67068022	*	rs1526835	Y	67461802	rs1526835	T	C	0.1393	-0.0105	0.0025	2.3e-05	692184	67461802	67068022	12	67068022	12	67068022	*	Y	1.5411	-4.2
chr1:190588830:T:C	0.3433	T	C	0.8075	0.0121	0.0128	36659	63137	0	0.847	1	190588830	1	190588830	*	rs716298	Y	190557960	rs716298	T	C	0.7985	-0.0107	0.0021	4.7e-07	691930	190557960	190588830	1	190588830	1	190588830	*	Y	0.945312	-5.09524
chr2:6043464:A:G	0.2935	A	G	0.7313	0.012	0.0114	36659	63137	36.9	0.1041	2	6043464	2	6043464	*	rs1358136	R	6183596	rs1358136	A	G	0.7426	0.0151	0.002	2.2e-14	685427	6183596	6043464	2	6043464	2	6043464	*	R	1.05263	7.55
chr17:43176078:A:G	0.2835	A	G	0.3586	0.0115	0.0107	36659	63137	0	0.8517	17	43176078	17	43176078	*	rs4239149	R	41328095	rs4239149	A	G	0.3395	-0.0069	0.0018	0.00018	690908	41328095	43176078	17	43176078	17	43176078	*	R	1.07477	-3.83333
chr4:20093220:T:A	0.94	A	T	0.8757	-0.0012	0.0161	36659	63137	25.6	0.2	4	20093220	4	20093220	*	rs1905840	W	20094843	rs1905840	A	T	0.8872	-0.0166	0.0027	1e-09	691668	20094843	20093220	4	20093220	4	20093220	*	W	-0.0745342	-6.14815
chr1:72509250:G:A	0.4525	A	G	0.2038	-0.0094	0.0125	36659	63137	0	0.4767	1	72509250	1	72509250	*	rs10493501	R	72974933	rs10493501	A	G	0.2026	-0.0097	0.0021	4.4e-06	689872	72974933	72509250	1	72509250	1	72509250	*	R	-0.752	-4.61905
chr9:11213270:G:T	0.4033	T	G	0.5027	-0.0085	0.0102	36659	63137	0	0.4421	9	11213270	9	11213270	*	rs10809387	K	11213270	rs10809387	T	G	0.4961	0.0085	0.0018	1.2e-06	685797	11213270	11213270	9	11213270	9	11213270	*	K	-0.833333	4.72222
chr18:58789206:C:T	0.3737	T	C	0.3476	0.0094	0.0106	36659	63137	15.7	0.2947	18	58789206	18	58789206	*	rs937816	Y	56456438	rs937816	T	C	0.3606	0.0073	0.0018	6e-05	684927	56456438	58789206	18	58789206	18	58789206	*	Y	0.886792	4.05556
chr17:68545272:C:T	0.5742	T	C	0.2194	0.0069	0.0123	36659	63137	0	0.7695	17	68545272	17	68545272	*	rs10445232	Y	66541413	rs10445232	T	C	0.2246	0.0082	0.0021	0.0001	681759	66541413	68545272	17	68545272	17	68545272	*	Y	0.560976	3.90476
chr21:40093021:C:T	0.4646	T	C	0.1672	0.01	0.0137	36659	63137	0	0.7879	21	40093021	21	40093021	*	rs7276717	Y	41464948	rs7276717	T	C	0.1725	0.0095	0.0023	4e-05	691539	41464948	40093021	21	40093021	21	40093021	*	Y	0.729927	4.13043
chr5:64334853:C:G	0.303	C	G	0.7639	0.0122	0.0119	36659	63137	8	0.3678	5	64334853	5	64334853	*	rs7726532	S	63630680	rs7726532	C	G	0.7631	0.0095	0.002	2.4e-06	690010	63630680	64334853	5	64334853	5	64334853	*	S	1.02521	4.75
chr11:130846449:T:C	0.8651	T	C	0.2411	0.0021	0.0122	36659	63137	14.8	0.3033	11	130846449	11	130846449	*	rs10750449	Y	130716344	rs10750449	T	C	0.2275	-0.0097	0.0021	3.3e-06	680534	130716344	130846449	11	130846449	11	130846449	*	Y	0.172131	-4.61905
chr17:5391681:A:G	0.005276	A	G	0.7968	-0.0347	0.0124	36659	63137	0	0.8369	17	5391681	17	5391681	*	rs2285748	R	5295001	rs2285748	A	G	0.8066	-0.0093	0.0021	6.7e-06	795339	5295001	5391681	17	5391681	17	5391681	*	R	-2.79839	-4.42857
chr6:126704516:G:T	0.7725	T	G	0.2388	-0.0034	0.0119	36659	63137	0	0.4993	6	126704516	6	126704516	*	rs13212044	K	127025661	rs13212044	T	G	0.2567	0.0083	0.002	2.5e-05	682890	127025661	126704516	6	126704516	6	126704516	*	K	-0.285714	4.15
chr8:104272637:A:G	0.6055	A	G	0.3366	-0.0055	0.0106	36659	63137	0	0.8503	8	104272637	8	104272637	*	rs2511602	R	105284865	rs2511602	A	G	0.3371	-0.0079	0.0018	1.4e-05	690108	105284865	104272637	8	104272637	8	104272637	*	R	-0.518868	-4.38889
chr2:15244268:G:A	0.003534	A	G	0.4261	0.0298	0.0102	36659	63137	0	0.5804	2	15244268	2	15244268	*	rs7601870	R	15384392	rs7601870	A	G	0.4132	-0.008	0.0018	5.1e-06	677845	15384392	15244268	2	15244268	2	15244268	*	R	2.92157	-4.44444
chr1:145795343:A:G	0.3914	A	G	0.232	0.0129	0.015	28424	48572	58.7	0.03325	1	145795343	1	145795343	*	rs12127387	R	145639734	rs12127387	T	C	0.2263	0.0098	0.002	1.6e-06	692213	145639734	145795343	1	145795343	1	145795343	*	R	0.86	4.9
chr7:24231411:T:G	0.02834	T	G	0.2092	-0.0275	0.0125	36659	63137	0	0.5809	7	24231411	7	24231411	*	rs16200	K	24271030	rs16200	T	G	0.1984	0.01	0.0022	5.4e-06	691548	24271030	24231411	7	24231411	7	24231411	*	K	-2.2	4.54545
chr2:26734528:C:A	0.6003	A	C	0.4652	-0.0053	0.0102	36659	63137	0	0.7991	2	26734528	2	26734528	*	rs1275941	M	26957396	rs1275941	A	C	0.467	0.015	0.0016	3e-20	794590	26957396	26734528	2	26734528	2	26734528	*	M	-0.519608	9.375
chr10:63063068:G:A	0.5154	A	G	0.4058	-0.0067	0.0103	36659	63137	0	0.6377	10	63063068	10	63063068	*	rs4746855	R	64822828	rs4746855	A	G	0.4041	-0.0109	0.0018	5.4e-10	692458	64822828	63063068	10	63063068	10	63063068	*	R	-0.650485	-6.05556
chr1:89597621:C:G	0.568	C	G	0.7499	-0.0067	0.0118	36659	63137	8	0.3676	1	89597621	1	89597621	*	rs12730853	S	90063180	rs12730853	C	G	0.7503	0.0093	0.002	3.9e-06	688510	90063180	89597621	1	89597621	1	89597621	*	S	-0.567797	4.65
chr12:62357461:A:G	0.4729	A	G	0.923	-0.0135	0.0188	36659	63137	0	0.9551	12	62357461	12	62357461	*	rs12811821	R	62751242	rs12811821	A	G	0.91914	-0.0121	0.0032	0.00018	688729	62751242	62357461	12	62357461	12	62357461	*	R	-0.718085	-3.78125
chr2:104773225:T:A	0.03189	A	T	0.3887	-0.0224	0.0104	36659	63137	6.7	0.3801	2	104773225	2	104773225	*	rs4851715	W	105389683	rs4851715	A	T	0.3911	-0.0073	0.0018	3.1e-05	689180	105389683	104773225	2	104773225	2	104773225	*	W	-2.15385	-4.05556
chr6:143979642:A:C	0.49	A	C	0.1664	0.0096	0.0138	36659	63137	0	0.9417	6	143979642	6	143979642	*	rs6570598	M	144300779	rs6570598	A	C	0.1684	-0.0107	0.0024	8.4e-06	681727	144300779	143979642	6	143979642	6	143979642	*	M	0.695652	-4.45833
chr3:103580770:A:C	0.7061	A	C	0.7731	-0.0046	0.0121	36659	63137	0	0.7691	3	103580770	3	103580770	*	rs6770220	M	103299614	rs6770220	A	C	0.7902	-0.0079	0.0021	0.0002	692475	103299614	103580770	3	103580770	3	103580770	*	M	-0.380165	-3.7619
chr17:4908320:T:C	7.783e-05	T	C	0.902	-0.0668	0.0169	36659	63137	50.3	0.02802	17	4908320	17	4908320	*	rs7214776	Y	4811615	rs7214776	T	C	0.90517	-0.0139	0.003	2.7e-06	688212	4811615	4908320	17	4908320	17	4908320	*	Y	-3.95266	-4.63333
chr1:167312910:G:A	0.7026	A	G	0.5109	-0.0039	0.0103	36659	63137	0	0.5106	1	167312910	1	167312910	*	rs2146727	R	167282147	rs2146727	A	G	0.5219	-0.0088	0.0017	4.4e-07	683104	167282147	167312910	1	167312910	1	167312910	*	R	-0.378641	-5.17647
