## Supplementary Tables for "Genomics link obesity and type 2 diabetes to Alzheimer’s disease to unveil novel biological insights": Table S2.xlsx (part 114 of 245)

### Sheet: AD3-BMI (continued)
Supplementary Table. Overlapped chromosome positions in build 38. AD3: pval threshold of 5e-8. BMI: pval threshold of 5e-4.
chr1:204813744:G:C	0.2527	C	G	0.112	0.0184	0.0161	36659	63137	0	0.7288	1	204813744	1	204813744	*	rs2025235	S	204782872	rs2025235	C	G	0.1055	0.012	0.0028	2.2e-05	689976	204782872	204813744	1	204813744	1	204813744	*	S	1.14286	4.28571
chr8:116023559:G:T	0.1483	T	G	0.6192	-0.0152	0.0105	36659	63137	0	0.611	8	116023559	8	116023559	*	rs9297550	K	117035784	rs9297550	T	G	0.6281	0.0081	0.0018	4.4e-06	688574	117035784	116023559	8	116023559	8	116023559	*	K	-1.44762	4.5
chr6:141375609:G:T	0.9349	T	G	0.6645	-0.0009	0.0107	36659	63137	0	0.8489	6	141375609	6	141375609	*	rs9484496	K	141696746	rs9484496	T	G	0.6693	0.0071	0.0018	9.8e-05	691993	141696746	141375609	6	141375609	6	141375609	*	K	-0.0841121	3.94444
chr10:117072295:G:T	0.5712	T	G	0.8125	0.0076	0.0134	36659	63137	0	0.5262	10	117072295	10	117072295	*	rs2420308	K	118831806	rs2420308	T	G	0.8151	-0.0132	0.0023	4.8e-09	691907	118831806	117072295	10	117072295	10	117072295	*	K	0.567164	-5.73913
chr11:38786524:A:C	0.3836	A	C	0.388	0.0092	0.0105	36659	63137	48.6	0.03497	11	38786524	11	38786524	*	rs10837045	M	38808074	rs10837045	A	C	0.3966	-0.008	0.0018	6.7e-06	684856	38808074	38786524	11	38786524	11	38786524	*	M	0.87619	-4.44444
chr11:35078272:A:G	0.1085	A	G	0.9045	-0.0277	0.0172	36659	63137	14.9	0.3024	11	35078272	11	35078272	*	rs1885936	R	35099819	rs1885936	A	G	0.9064	-0.0117	0.0029	7e-05	687845	35099819	35078272	11	35078272	11	35078272	*	R	-1.61047	-4.03448
chr7:104150021:T:C	0.839	T	C	0.5227	0.0021	0.0101	36659	63137	13.4	0.3162	7	104150021	7	104150021	*	rs194868	Y	103790469	rs194868	T	C	0.5361	0.007	0.0016	1.5e-05	794260	103790469	104150021	7	104150021	7	104150021	*	Y	0.207921	4.375
chr18:54368477:A:G	0.1313	A	G	0.3093	-0.0166	0.011	36659	63137	0	0.4706	18	54368477	18	54368477	*	rs9953620	R	51894847	rs9953620	A	G	0.3206	0.0076	0.0019	4.2e-05	692277	51894847	54368477	18	54368477	18	54368477	*	R	-1.50909	4
chr9:79296152:A:G	0.5569	A	G	0.2095	-0.0075	0.0128	36659	63137	0	0.4987	9	79296152	9	79296152	*	rs1688964	R	81911067	rs1688964	A	G	0.2112	0.0083	0.0022	0.00015	672695	81911067	79296152	9	79296152	9	79296152	*	R	-0.585938	3.77273
chr11:15057313:G:A	0.8444	A	G	0.2619	0.0023	0.0115	36659	63137	0	0.6724	11	15057313	11	15057313	*	rs12805192	R	15078859	rs12805192	A	G	0.2717	-0.0094	0.002	1.4e-06	685508	15078859	15057313	11	15057313	11	15057313	*	R	0.2	-4.7
chr11:122903007:A:T	0.9249	A	T	0.4354	-0.001	0.0104	36659	63137	33.8	0.1285	11	122903007	11	122903007	*	rs10892924	W	122773715	rs10892924	A	T	0.4349	0.007	0.0018	7.2e-05	682237	122773715	122903007	11	122903007	11	122903007	*	W	-0.0961538	3.88889
chr12:25784367:G:A	0.751	A	G	0.744	-0.0037	0.0117	36659	63137	0	0.7196	12	25784367	12	25784367	*	rs7953524	R	25937301	rs7953524	A	G	0.7465	-0.007	0.002	0.00046	689328	25937301	25784367	12	25784367	12	25784367	*	R	-0.316239	-3.5
chr4:65020126:G:A	0.2149	A	G	0.6981	-0.0137	0.011	36659	63137	25.9	0.1973	4	65020126	4	65020126	*	rs1837659	R	65885844	rs1837659	A	G	0.7077	0.0097	0.0019	3e-07	690948	65885844	65020126	4	65020126	4	65020126	*	R	-1.24545	5.10526
chr21:39414489:T:A	0.4669	A	T	0.2166	-0.0089	0.0123	36659	63137	0	0.9436	21	39414489	21	39414489	*	rs2837015	W	40786415	rs2837015	A	T	0.2147	-0.0074	0.0021	0.0004	691578	40786415	39414489	21	39414489	21	39414489	*	W	-0.723577	-3.52381
chr5:114109251:C:A	0.2776	A	C	0.1814	-0.0142	0.013	36659	63137	0	0.8369	5	114109251	5	114109251	*	rs6893099	M	113444948	rs6893099	A	C	0.1828	0.0085	0.0022	0.00012	689534	113444948	114109251	5	114109251	5	114109251	*	M	-1.09231	3.86364
chr7:50498129:T:C	0.3895	T	C	0.6733	-0.0092	0.0107	36659	63137	12.6	0.3238	7	50498129	7	50498129	*	rs2167364	Y	50565827	rs2167364	T	C	0.6785	-0.0107	0.0018	6e-09	687671	50565827	50498129	7	50498129	7	50498129	*	Y	-0.859813	-5.94444
chr3:115476262:C:T	0.6054	T	C	0.0703	-0.0103	0.0199	36659	63137	0	0.8272	3	115476262	3	115476262	*	rs1499951	Y	115195109	rs1499951	T	C	0.06396	0.0133	0.0035	0.00014	691917	115195109	115476262	3	115476262	3	115476262	*	Y	-0.517588	3.8
chr3:158372184:C:A	0.1064	A	C	0.4896	0.0163	0.0101	36659	63137	0	0.5682	3	158372184	3	158372184	*	rs10936133	M	158089973	rs10936133	A	C	0.5071	0.0093	0.0017	5.1e-08	692557	158089973	158372184	3	158372184	3	158372184	*	M	1.61386	5.47059
chr5:92994625:T:C	0.3902	T	C	0.8671	-0.0127	0.0148	36659	63137	11.3	0.3363	5	92994625	5	92994625	*	rs12187522	Y	92330332	rs12187522	T	C	0.8776	-0.014	0.0026	6.8e-08	691039	92330332	92994625	5	92994625	5	92994625	*	Y	-0.858108	-5.38462
chr6:12100869:T:C	0.02298	T	C	0.6393	0.024	0.0106	36659	63137	0	0.8946	6	12100869	6	12100869	*	rs7752678	Y	12101102	rs7752678	T	C	0.6469	0.0135	0.0018	3.9e-14	690859	12101102	12100869	6	12100869	6	12100869	*	Y	2.26415	7.5
chr2:202766636:G:A	0.05388	A	G	0.584	-0.02	0.0104	36659	63137	10.2	0.3473	2	202766636	2	202766636	*	rs11680951	R	203631359	rs11680951	A	G	0.5618	0.006	0.0016	0.00026	789975	203631359	202766636	2	202766636	2	202766636	*	R	-1.92308	3.75
chr13:55268998:A:G	0.5445	A	G	0.1969	-0.0077	0.0127	36659	63137	0	0.6323	13	55268998	13	55268998	*	rs3098275	R	55843133	rs3098275	A	G	0.2007	-0.0087	0.0022	6.5e-05	680715	55843133	55268998	13	55268998	13	55268998	*	R	-0.606299	-3.95455
chr16:68322516:A:G	0.7159	A	G	0.4292	-0.0037	0.0103	36659	63137	16.2	0.2899	16	68322516	16	68322516	*	rs4783618	R	68356419	rs4783618	A	G	0.4057	0.0074	0.0018	2.6e-05	689753	68356419	68322516	16	68322516	16	68322516	*	R	-0.359223	4.11111
chr6:47807637:G:C	0.6482	C	G	0.159	-0.0063	0.0138	36659	63137	30.1	0.1594	6	47807637	6	47807637	*	rs10485319	S	47775373	rs10485319	C	G	0.142	0.0113	0.0024	2.8e-06	691736	47775373	47807637	6	47807637	6	47807637	*	S	-0.456522	4.70833
chr8:11970691:C:T	0.06815	T	C	0.4714	-0.0186	0.0102	36390	62462	11.2	0.3399	8	11970691	8	11970691	*	rs4841659	Y	11828200	rs4841659	T	C	0.4785	0.0149	0.0017	9.2e-18	687488	11828200	11970691	8	11970691	8	11970691	*	Y	-1.82353	8.76471
chr17:43027847:C:T	0.2997	T	C	0.3286	0.0112	0.0108	36659	63137	0	0.9747	17	43027847	17	43027847	*	rs915945	B	41179864	rs915945	T	C	0.323	-0.0073	0.0019	8.1e-05	685305	41179864	43027847	17	43027847	17	43027847	*	B	1.03704	-3.84211
chr17:4054988:G:T	0.5097	T	G	0.1575	-0.0093	0.014	36659	63137	20.5	0.248	17	4054988	17	4054988	*	rs9894282	K	3958282	rs9894282	T	G	0.1458	0.0086	0.0024	0.00044	691861	3958282	4054988	17	4054988	17	4054988	*	K	-0.664286	3.58333
chr2:100793436:T:C	0.4831	T	C	0.8115	0.0091	0.013	36659	63137	1.5	0.4275	2	100793436	2	100793436	*	rs7593910	Y	101409898	rs7593910	T	C	0.8146	0.0081	0.0022	0.00028	683568	101409898	100793436	2	100793436	2	100793436	*	Y	0.7	3.68182
chr5:113034127:T:C	0.9474	T	C	0.1853	-0.0009	0.0131	36659	63137	29.5	0.1647	5	113034127	5	113034127	*	rs12516502	Y	112369824	rs12516502	T	C	0.1816	0.0085	0.0023	0.00016	691006	112369824	113034127	5	113034127	5	113034127	*	Y	-0.0687023	3.69565
chr9:115379236:T:G	0.1953	T	G	0.6113	-0.0134	0.0104	36659	63137	0	0.767	9	115379236	9	115379236	*	rs7466770	K	118141515	rs7466770	T	G	0.6126	0.0079	0.0018	9.9e-06	687702	118141515	115379236	9	115379236	9	115379236	*	K	-1.28846	4.38889
chr1:72050034:T:C	0.01887	T	C	0.8694	-0.036	0.0153	36659	63137	6.5	0.3814	1	72050034	1	72050034	*	rs4348675	Y	72515717	rs4348675	T	C	0.8638	-0.0166	0.0025	2.3e-11	758785	72515717	72050034	1	72050034	1	72050034	*	Y	-2.35294	-6.64
chr15:73556467:A:C	0.1592	A	C	0.4555	-0.0142	0.0101	36659	63137	0	0.6149	15	73556467	15	73556467	*	rs922687	M	73848808	rs922687	A	C	0.452	-0.007	0.0017	6.7e-05	688771	73848808	73556467	15	73556467	15	73556467	*	M	-1.40594	-4.11765
chr11:119924885:C:A	0.7625	A	C	0.2383	-0.0036	0.0118	36659	63137	22.4	0.2306	11	119924885	11	119924885	*	rs551163	M	119795594	rs551163	A	C	0.2394	0.0102	0.002	3.4e-07	691183	119795594	119924885	11	119924885	11	119924885	*	M	-0.305085	5.1
chr3:43956174:C:T	0.2214	T	C	0.248	0.0142	0.0116	36659	63137	7.4	0.3737	3	43956174	3	43956174	*	rs3843372	Y	43997666	rs3843372	T	C	0.2499	-0.0123	0.002	6.8e-10	691935	43997666	43956174	3	43956174	3	43956174	*	Y	1.22414	-6.15
chr1:111778178:C:T	0.1485	T	C	0.1376	0.0211	0.0146	36659	63137	0	0.4471	1	111778178	1	111778178	*	rs535317	Y	112320800	rs535317	T	C	0.136	0.0129	0.0025	3.6e-07	690918	112320800	111778178	1	111778178	1	111778178	*	Y	1.44521	5.16
chr1:67836669:A:C	0.6795	A	C	0.3715	0.0044	0.0105	36659	63137	0	0.9304	1	67836669	1	67836669	*	rs6703037	M	68302352	rs6703037	A	C	0.3923	0.007	0.0018	9.2e-05	688025	68302352	67836669	1	67836669	1	67836669	*	M	0.419048	3.88889
chr6:34593808:A:G	0.03786	A	G	0.8803	-0.0324	0.0156	36659	63137	0	0.6167	6	34593808	6	34593808	*	rs205265	R	34561585	rs205265	A	G	0.8939	-0.0121	0.0028	2e-05	682797	34561585	34593808	6	34593808	6	34593808	*	R	-2.07692	-4.32143
chr1:33826180:G:A	0.8022	A	G	0.6852	0.0028	0.011	36659	63137	0	0.9598	1	33826180	1	33826180	*	rs10753290	R	34291781	rs10753290	A	G	0.6853	-0.0084	0.0018	5.3e-06	685338	34291781	33826180	1	33826180	1	33826180	*	R	0.254545	-4.66667
chr1:31627960:C:T	0.05478	T	C	0.5499	-0.0196	0.0102	36659	63137	0	0.774	1	31627960	1	31627960	*	rs6703093	Y	32093561	rs6703093	T	C	0.5492	0.011	0.0017	1.9e-10	690193	32093561	31627960	1	31627960	1	31627960	*	Y	-1.92157	6.47059
chr5:61547879:T:A	0.04903	A	T	0.5049	0.0204	0.0104	36659	63137	57.4	0.00917	5	61547879	5	61547879	*	rs6898746	W	60843706	rs6898746	A	T	0.5133	-0.0105	0.0017	1.2e-09	681645	60843706	61547879	5	61547879	5	61547879	*	W	1.96154	-6.17647
chr7:32058371:G:A	0.1259	A	G	0.8802	0.0249	0.0163	36659	63137	2.5	0.4182	7	32058371	7	32058371	*	rs30589	R	32097983	rs30589	A	G	0.8855	0.0104	0.0027	0.00011	691004	32097983	32058371	7	32058371	7	32058371	*	R	1.52761	3.85185
chr7:68184860:T:G	0.4287	T	G	0.5874	-0.0081	0.0103	36659	63137	0	0.7635	7	68184860	7	68184860	*	rs10236956	K	67649847	rs10236956	T	G	0.5831	0.0071	0.0018	5.7e-05	686308	67649847	68184860	7	68184860	7	68184860	*	K	-0.786408	3.94444
chr5:170796206:G:A	0.5062	A	G	0.4047	0.0068	0.0103	36659	63137	0	0.9046	5	170796206	5	170796206	*	rs9313525	R	170223210	rs9313525	A	G	0.4112	0.0072	0.0017	3.3e-05	691582	170223210	170796206	5	170796206	5	170796206	*	R	0.660194	4.23529
chr7:68284736:A:G	0.3446	A	G	0.5558	-0.0096	0.0102	36659	63137	23	0.2242	7	68284736	7	68284736	*	rs6954186	R	67749723	rs6954186	A	G	0.551	-0.008	0.0017	4.5e-06	688698	67749723	68284736	7	68284736	7	68284736	*	R	-0.941176	-4.70588
chr15:60531218:T:C	0.8053	T	C	0.8617	0.0036	0.0148	36659	63137	0	0.8692	15	60531218	15	60531218	*	rs10519052	Y	60823417	rs10519052	T	C	0.8643	0.01	0.0026	0.00013	676740	60823417	60531218	15	60531218	15	60531218	*	Y	0.243243	3.84615
chr3:131663934:G:T	0.3672	T	G	0.0981	-0.0157	0.0174	36659	63137	0	0.5341	3	131663934	3	131663934	*	rs11711732	K	131382778	rs11711732	T	G	0.09723	0.0147	0.0029	5.6e-07	680492	131382778	131663934	3	131663934	3	131663934	*	K	-0.902299	5.06897
chr2:221015270:G:A	0.007989	A	G	0.5341	0.0271	0.0102	36659	63137	4.3	0.4022	2	221015270	2	221015270	*	rs4674561	R	221879990	rs4674561	A	G	0.5286	-0.0062	0.0017	0.00027	689713	221879990	221015270	2	221015270	2	221015270	*	R	2.65686	-3.64706
chr8:11925527:T:C	0.1009	T	C	0.4702	0.0168	0.0103	36390	62462	10.4	0.3473	8	11925527	8	11925527	*	rs13276433	Y	11783036	rs13276433	T	C	0.4463	-0.0136	0.0017	6.3e-15	679873	11783036	11925527	8	11925527	8	11925527	*	Y	1.63107	-8
chr4:36757024:A:G	0.7072	A	G	0.8339	-0.0051	0.0136	36659	63137	32.8	0.1363	4	36757024	4	36757024	*	rs1020073	R	36758646	rs1020073	A	G	0.8416	0.0115	0.0024	1.1e-06	691844	36758646	36757024	4	36757024	4	36757024	*	R	-0.375	4.79167
chr6:104496422:G:C	0.05048	C	G	0.2384	0.0234	0.012	36659	63137	0	0.9668	6	104496422	6	104496422	*	rs1382135	S	104944297	rs1382135	C	G	0.2423	-0.0103	0.002	2.5e-07	689103	104944297	104496422	6	104496422	6	104496422	*	S	1.95	-5.15
chr3:52786965:A:T	0.8226	A	T	0.6252	0.0023	0.0103	36659	63137	7.3	0.3746	3	52786965	3	52786965	*	rs678	W	52820981	rs678	A	T	0.6346	-0.0119	0.0017	1.9e-12	794045	52820981	52786965	3	52786965	3	52786965	*	W	0.223301	-7
chr4:2194023:G:A	0.2091	A	G	0.1189	-0.0196	0.0156	36659	63137	0	0.454	4	2194023	4	2194023	*	rs10005657	R	2195750	rs10005657	A	G	0.1048	-0.011	0.0029	0.00014	692588	2195750	2194023	4	2194023	4	2194023	*	R	-1.25641	-3.7931
chr11:10495287:T:A	0.9136	A	T	0.1178	0.0018	0.0163	36659	63137	0	0.8218	11	10495287	11	10495287	*	rs11601268	W	10516834	rs11601268	A	T	0.121	0.0096	0.0026	0.00019	764424	10516834	10495287	11	10495287	11	10495287	*	W	0.110429	3.69231
chr8:27226663:G:T	0.3437	T	G	0.2407	0.0111	0.0118	36659	63137	0	0.8929	8	27226663	8	27226663	*	rs9314342	K	27084180	rs9314342	T	G	0.2275	0.0076	0.0021	0.00025	683844	27084180	27226663	8	27226663	8	27226663	*	K	0.940678	3.61905
chr20:40242994:T:C	0.01205	T	C	0.7337	-0.029	0.0115	36659	63137	0	0.6814	20	40242994	20	40242994	*	rs1406964	Y	38871634	rs1406964	T	C	0.7175	-0.0068	0.0019	0.00038	674504	38871634	40242994	20	40242994	20	40242994	*	Y	-2.52174	-3.57895
chr1:75080073:C:G	0.4078	C	G	0.7715	0.01	0.012	36659	63137	43.9	0.05787	1	75080073	1	75080073	*	rs1563955	S	75545757	rs1563955	C	G	0.7754	-0.0093	0.002	4.9e-06	691686	75545757	75080073	1	75080073	1	75080073	*	S	0.833333	-4.65
chr2:52468647:T:C	0.7654	T	C	0.3923	0.0031	0.0103	36659	63137	0	0.8688	2	52468647	2	52468647	*	rs4971828	Y	52695785	rs4971828	T	C	0.3758	0.0063	0.0018	0.00031	690622	52695785	52468647	2	52468647	2	52468647	*	Y	0.300971	3.5
chr12:126642970:T:C	0.9689	T	C	0.0519	0.001	0.0246	36294	57031	0	0.8063	12	126642970	12	126642970	*	rs10744278	Y	127127516	rs10744278	T	C	0.04671	0.0148	0.0041	0.00031	688806	127127516	126642970	12	126642970	12	126642970	*	Y	0.0406504	3.60976
chr4:64988198:T:A	0.3465	A	T	0.7205	-0.0106	0.0113	36659	63137	43.5	0.06045	4	64988198	4	64988198	*	rs1440894	W	65853916	rs1440894	A	T	0.7292	0.0109	0.0019	1.6e-08	692427	65853916	64988198	4	64988198	4	64988198	*	W	-0.938053	5.73684
chr4:152173004:A:G	0.3941	A	G	0.6185	-0.0089	0.0104	36659	63137	0	0.6732	4	152173004	4	152173004	*	rs11938570	R	153094156	rs11938570	A	G	0.6137	-0.0082	0.0018	5.1e-06	680192	153094156	152173004	4	152173004	4	152173004	*	R	-0.855769	-4.55556
chr5:125022820:G:A	0.207	A	G	0.43	0.0129	0.0102	36659	63137	4.6	0.3996	5	125022820	5	125022820	*	rs11241783	R	124358513	rs11241783	A	G	0.4367	0.0082	0.0017	2.7e-06	684557	124358513	125022820	5	125022820	5	125022820	*	R	1.26471	4.82353
chr3:52897955:T:G	0.8117	T	G	0.2427	0.0028	0.0118	36659	63137	27.2	0.1857	3	52897955	3	52897955	*	rs9844736	K	52931971	rs9844736	T	G	0.2264	0.0133	0.002	5.8e-11	692349	52931971	52897955	3	52897955	3	52897955	*	K	0.237288	6.65
chr18:23768548:A:T	0.5617	A	T	0.2687	-0.0067	0.0115	36659	63137	0	0.505	18	23768548	18	23768548	*	rs2337182	H	21348512	rs2337182	A	T	0.2812	-0.0069	0.0019	0.00034	690307	21348512	23768548	18	23768548	18	23768548	*	H	-0.582609	-3.63158
chr9:34663141:C:T	0.3742	T	C	0.5686	0.0091	0.0102	36659	63137	31.7	0.1459	9	34663141	9	34663141	*	rs2812365	Y	34663138	rs2812365	T	C	0.5436	0.0065	0.0017	0.00017	688420	34663138	34663141	9	34663141	9	34663141	*	Y	0.892157	3.82353
chr17:31269117:C:T	0.04554	T	C	0.7022	-0.0225	0.0112	36659	63137	20.2	0.251	17	31269117	17	31269117	*	rs757384	Y	29596135	rs757384	T	C	0.7033	-0.007	0.0019	0.00017	692261	29596135	31269117	17	31269117	17	31269117	*	Y	-2.00893	-3.68421
chr20:25506887:C:T	0.9899	T	C	0.4294	-0.0001	0.0102	36659	63137	0	0.7779	20	25506887	20	25506887	*	rs6138588	Y	25487523	rs6138588	T	C	0.4408	0.0096	0.0016	4.6e-09	793849	25487523	25506887	20	25506887	20	25506887	*	Y	-0.00980392	6
chr13:58240438:A:C	0.2541	A	C	0.8096	-0.0146	0.0128	36659	63137	0	0.4483	13	58240438	13	58240438	*	rs9563591	M	58814572	rs9563591	A	C	0.8064	0.0123	0.0022	1.9e-08	686502	58814572	58240438	13	58240438	13	58240438	*	M	-1.14062	5.59091
chr5:131983343:A:G	0.4034	A	G	0.8082	-0.0107	0.0129	36659	63137	2.8	0.4156	5	131983343	5	131983343	*	rs380182	R	131319036	rs380182	A	G	0.8065	0.0077	0.0022	0.0005	689234	131319036	131983343	5	131983343	5	131983343	*	R	-0.829457	3.5
chr3:94399166:G:A	0.5529	A	G	0.1585	-0.0083	0.0139	36659	63137	23.8	0.2165	3	94399166	3	94399166	*	rs9853331	R	94118010	rs9853331	A	G	0.1457	0.0108	0.0025	1.3e-05	684715	94118010	94399166	3	94399166	3	94399166	*	R	-0.597122	4.32
chr6:18702286:T:C	0.06832	T	C	0.244	-0.0215	0.0118	36659	63137	21.2	0.2419	6	18702286	6	18702286	*	rs1998414	Y	18702517	rs1998414	T	C	0.2474	0.0069	0.002	0.00044	692471	18702517	18702286	6	18702286	6	18702286	*	Y	-1.82203	3.45
chr4:161072149:T:A	0.7992	A	T	0.2294	-0.003	0.012	36659	63137	0	0.8145	4	161072149	4	161072149	*	rs11937660	W	161993301	rs11937660	A	T	0.233	0.0087	0.0021	2.7e-05	692577	161993301	161072149	4	161072149	4	161072149	*	W	-0.25	4.14286
chr9:29108439:C:T	0.1258	T	C	0.3926	-0.0158	0.0103	36659	63137	0	0.6824	9	29108439	9	29108439	*	rs3843929	Y	29108437	rs3843929	T	C	0.3919	-0.0093	0.0018	1.3e-07	686255	29108437	29108439	9	29108439	9	29108439	*	Y	-1.53398	-5.16667
chr12:779262:C:T	0.1435	T	C	0.7624	0.0177	0.0121	36659	63137	29.9	0.1608	12	779262	12	779262	*	rs2107613	Y	888428	rs2107613	T	C	0.7732	0.0095	0.0021	5.5e-06	688245	888428	779262	12	779262	12	779262	*	Y	1.46281	4.52381
chr17:2599092:T:C	0.9091	T	C	0.6902	0.0013	0.011	36659	63137	0	0.8933	17	2599092	17	2599092	*	rs8068673	Y	2502386	rs8068673	T	C	0.6659	0.0067	0.0018	0.00026	686087	2502386	2599092	17	2599092	17	2599092	*	Y	0.118182	3.72222
chr6:54182379:A:G	0.04359	A	G	0.0686	-0.0423	0.0209	36659	63137	6	0.3862	6	54182379	6	54182379	*	rs2792634	R	54047177	rs2792634	A	G	0.05484	0.0189	0.0038	7.2e-07	680828	54047177	54182379	6	54182379	6	54182379	*	R	-2.02392	4.97368
chr9:29774453:C:T	0.1845	T	C	0.6226	-0.0138	0.0104	36659	63137	46.6	0.04378	9	29774453	9	29774453	*	rs1335164	Y	29774451	rs1335164	T	C	0.6363	-0.0096	0.0018	1.2e-07	680083	29774451	29774453	9	29774453	9	29774453	*	Y	-1.32692	-5.33333
chr5:3990912:T:G	0.009132	T	G	0.3378	-0.0285	0.0109	36294	57031	0	0.5571	5	3990912	5	3990912	*	rs1389324	K	3991026	rs1389324	T	G	0.342	0.0073	0.0018	6.3e-05	688749	3991026	3990912	5	3990912	5	3990912	*	K	-2.61468	4.05556
chr12:60478985:C:T	0.9244	T	C	0.4489	-0.001	0.0102	36659	63137	49.6	0.03093	12	60478985	12	60478985	*	rs11173485	Y	60872766	rs11173485	T	C	0.4229	0.0068	0.0017	8.7e-05	690754	60872766	60478985	12	60478985	12	60478985	*	Y	-0.0980392	4
chr6:69505966:A:G	0.9693	A	G	0.2901	-0.0004	0.0111	36659	63137	0	0.5234	6	69505966	6	69505966	*	rs1768945	R	70215858	rs1768945	A	G	0.2816	-0.011	0.0019	6.7e-09	691927	70215858	69505966	6	69505966	6	69505966	*	R	-0.036036	-5.78947
chr1:96677490:C:T	0.317	T	C	0.335	-0.0107	0.0107	36659	63137	0	0.9927	1	96677490	1	96677490	*	rs11165698	Y	97143046	rs11165698	T	C	0.3396	0.016	0.0018	2e-18	690072	97143046	96677490	1	96677490	1	96677490	*	Y	-1	8.88889
chr3:50641068:G:C	0.01254	C	G	0.1118	0.0396	0.0159	36659	63137	0	0.9794	3	50641068	3	50641068	*	rs13096772	S	50678499	rs13096772	C	G	0.1253	-0.0162	0.0027	1e-09	685809	50678499	50641068	3	50641068	3	50641068	*	S	2.49057	-6
chr20:35131190:C:G	0.8481	C	G	0.8711	-0.0029	0.0151	36659	63137	36.3	0.1085	20	35131190	20	35131190	*	rs6120843	S	33718993	rs6120843	C	G	0.8877	0.0098	0.0028	0.00048	690785	33718993	35131190	20	35131190	20	35131190	*	S	-0.192053	3.5
chr13:58858151:T:C	0.4674	T	C	0.8289	-0.0097	0.0133	36659	63137	0	0.5426	13	58858151	13	58858151	*	rs9538232	Y	59432285	rs9538232	T	C	0.8347	-0.0156	0.0023	1.1e-11	689234	59432285	58858151	13	58858151	13	58858151	*	Y	-0.729323	-6.78261
chr6:8589542:G:A	0.9934	A	G	0.699	-0.0001	0.011	36659	63137	0	0.509	6	8589542	6	8589542	*	rs1998264	R	8589775	rs1998264	A	G	0.7083	0.0073	0.0019	0.00011	692422	8589775	8589542	6	8589542	6	8589542	*	R	-0.00909091	3.84211
chr5:171039708:G:A	0.8497	A	G	0.6574	0.002	0.0107	36659	63137	0	0.4491	5	171039708	5	171039708	*	rs1902791	R	170466712	rs1902791	A	G	0.6905	0.0127	0.0019	6e-12	689445	170466712	171039708	5	171039708	5	171039708	*	R	0.186916	6.68421
chr20:55915837:C:T	0.0001359	T	C	0.1943	-0.0486	0.0127	36659	63137	0	0.9932	20	55915837	20	55915837	*	rs365633	Y	54490893	rs365633	T	C	0.1988	-0.011	0.0022	5.2e-07	690124	54490893	55915837	20	55915837	20	55915837	*	Y	-3.82677	-5
chr4:91699033:A:T	0.4571	A	T	0.6252	-0.0078	0.0104	36659	63137	17.5	0.2774	4	91699033	4	91699033	*	rs11097322	W	92620184	rs11097322	A	T	0.6258	-0.007	0.0018	7.2e-05	691712	92620184	91699033	4	91699033	4	91699033	*	W	-0.75	-3.88889
chr3:173605936:C:T	0.6427	T	C	0.112	-0.0077	0.0165	36659	63137	44.3	0.05558	3	173605936	3	173605936	*	rs10513715	Y	173323726	rs10513715	T	C	0.1132	0.0097	0.0028	0.00042	680228	173323726	173605936	3	173605936	3	173605936	*	Y	-0.466667	3.46429
chr15:47764538:A:C	0.6574	A	C	0.6731	-0.0048	0.0108	36659	63137	16.6	0.2859	15	47764538	15	47764538	*	rs565627	V	48056735	rs565627	A	C	0.6743	-0.0081	0.0018	1e-05	687486	48056735	47764538	15	47764538	15	47764538	*	V	-0.444444	-4.5
chr10:75573940:T:C	0.1908	T	C	0.2764	0.0151	0.0115	36659	63137	0	0.4429	10	75573940	10	75573940	*	rs1430340	Y	77333698	rs1430340	T	C	0.2673	0.0083	0.002	2.1e-05	692252	77333698	75573940	10	75573940	10	75573940	*	Y	1.31304	4.15
chr20:44828941:G:T	0.9716	T	G	0.1429	0.0005	0.0144	36659	63137	0	0.7072	20	44828941	20	44828941	*	rs4810442	K	43457582	rs4810442	T	G	0.1475	0.0089	0.0025	0.00031	691189	43457582	44828941	20	44828941	20	44828941	*	K	0.0347222	3.56
chr16:67526710:T:C	0.4129	T	C	0.8865	-0.013	0.0159	36659	63137	0	0.6258	16	67526710	16	67526710	*	rs7196853	Y	67560613	rs7196853	T	C	0.8927	-0.0101	0.0027	0.0002	782137	67560613	67526710	16	67526710	16	67526710	*	Y	-0.81761	-3.74074
chr2:164452188:T:C	0.9375	T	C	0.3373	-0.0008	0.0107	36659	63137	54.3	0.01584	2	164452188	2	164452188	*	rs773295	Y	165308698	rs773295	T	C	0.3293	-0.0089	0.0018	1e-06	690249	165308698	164452188	2	164452188	2	164452188	*	Y	-0.0747664	-4.94444
chr9:74232909:C:G	0.9369	C	G	0.3479	0.0009	0.0109	36659	63137	0	0.5696	9	74232909	9	74232909	*	rs7850643	S	76847825	rs7850643	C	G	0.336	-0.0069	0.0018	0.00019	689877	76847825	74232909	9	74232909	9	74232909	*	S	0.0825688	-3.83333
chr2:44314567:G:C	0.2761	C	G	0.7919	-0.0137	0.0126	36659	63137	0	0.7178	2	44314567	2	44314567	*	rs2005202	S	44541706	rs2005202	C	G	0.7974	0.0091	0.0021	2.2e-05	690869	44541706	44314567	2	44314567	2	44314567	*	S	-1.0873	4.33333
chr17:39958263:A:C	0.002004	A	C	0.3809	0.0321	0.0104	36659	63137	20.8	0.2452	17	39958263	17	39958263	*	rs7219080	M	38114516	rs7219080	A	C	0.3733	0.0063	0.0018	0.00045	690697	38114516	39958263	17	39958263	17	39958263	*	M	3.08654	3.5
chr8:29235114:T:C	0.8378	T	C	0.8464	0.0029	0.014	36659	63137	0	0.5123	8	29235114	8	29235114	*	rs524458	Y	29092631	rs524458	T	C	0.8483	0.0118	0.0023	2e-07	793538	29092631	29235114	8	29235114	8	29235114	*	Y	0.207143	5.13043
chr6:54242288:G:T	0.1112	T	G	0.0625	-0.0337	0.0212	36659	63137	24.1	0.2139	6	54242288	6	54242288	*	rs16885091	K	54107086	rs16885091	T	G	0.05829	0.0184	0.0037	9.6e-07	692265	54107086	54242288	6	54242288	6	54242288	*	K	-1.58962	4.97297
chr1:29625663:G:T	0.2341	T	G	0.3688	-0.0124	0.0105	36659	63137	34.3	0.1244	1	29625663	1	29625663	*	rs271321	K	30098510	rs271321	T	G	0.3695	-0.0085	0.0018	2.2e-06	678122	30098510	29625663	1	29625663	1	29625663	*	K	-1.18095	-4.72222
chr11:119493174:C:T	0.1604	T	C	0.3464	0.0151	0.0107	36659	63137	0	0.8122	11	119493174	11	119493174	*	rs579427	Y	119363885	rs579427	T	C	0.3553	0.0067	0.0018	0.0002	679006	119363885	119493174	11	119493174	11	119493174	*	Y	1.41121	3.72222
chr7:32307362:A:C	0.3869	A	C	0.7869	0.0106	0.0123	36659	63137	0	0.9929	7	32307362	7	32307362	*	rs7778788	M	32346974	rs7778788	A	C	0.7819	-0.0159	0.0021	2e-14	690968	32346974	32307362	7	32307362	7	32307362	*	M	0.861789	-7.57143
chr5:154203177:A:G	0.4548	A	G	0.8545	-0.0108	0.0144	36659	63137	25.6	0.2003	5	154203177	5	154203177	*	rs17626419	R	153582737	rs17626419	A	G	0.8485	-0.0124	0.0024	3e-07	767597	153582737	154203177	5	154203177	5	154203177	*	R	-0.75	-5.16667
chr3:55936938:C:T	0.00327	T	C	0.0535	0.0656	0.0223	36659	63137	0	0.7994	3	55936938	3	55936938	*	rs12488382	Y	55970966	rs12488382	T	C	0.06262	0.0185	0.0036	2.6e-07	691521	55970966	55936938	3	55936938	3	55936938	*	Y	2.9417	5.13889
chr5:88817842:C:G	0.4561	C	G	0.8786	0.0117	0.0157	36659	63137	28.4	0.1743	5	88817842	5	88817842	*	rs10041665	S	88113659	rs10041665	C	G	0.8824	0.0097	0.0028	0.00047	688479	88113659	88817842	5	88817842	5	88817842	*	S	0.745223	3.46429
chr4:54868896:A:G	0.5297	A	G	0.5872	0.0065	0.0103	36659	63137	0	0.4576	4	54868896	4	54868896	*	rs10022210	R	55735062	rs10022210	A	G	0.5866	-0.0072	0.0018	3.6e-05	688502	55735062	54868896	4	54868896	4	54868896	*	R	0.631068	-4
chr13:106842195:G:T	0.1681	T	G	0.241	-0.0167	0.0121	36294	57031	0	0.9647	13	106842195	13	106842195	*	rs9583133	K	107494543	rs9583133	T	G	0.2408	0.0088	0.0021	3.2e-05	652688	107494543	106842195	13	106842195	13	106842195	*	K	-1.38017	4.19048
chr3:70508765:G:A	0.5401	A	G	0.2035	-0.0077	0.0126	36659	63137	12.7	0.3236	3	70508765	3	70508765	*	rs11128178	R	70557916	rs11128178	A	G	0.2025	0.0145	0.0021	8.1e-12	688396	70557916	70508765	3	70508765	3	70508765	*	R	-0.611111	6.90476
chr5:85086778:C:G	0.2188	C	G	0.2497	0.0148	0.012	36659	63137	0	0.6037	5	85086778	5	85086778	*	rs6881562	S	84382596	rs6881562	C	G	0.2648	-0.0079	0.002	6.7e-05	686816	84382596	85086778	5	85086778	5	85086778	*	S	1.23333	-3.95
chr21:37861623:T:C	0.08859	T	C	0.2271	0.0213	0.0125	36659	63137	20.1	0.2524	21	37861623	21	37861623	*	rs7282799	Y	39233925	rs7282799	T	C	0.2263	-0.0107	0.0021	3.4e-07	673476	39233925	37861623	21	37861623	21	37861623	*	Y	1.704	-5.09524
chr1:201774810:G:A	0.6162	A	G	0.4	0.0052	0.0104	36659	63137	37.5	0.09978	1	201774810	1	201774810	*	rs516705	R	201743938	rs516705	A	G	0.3964	-0.0066	0.0018	0.00021	690569	201743938	201774810	1	201774810	1	201774810	*	R	0.5	-3.66667
chr2:51626817:C:G	0.9002	C	G	0.7964	-0.0016	0.0124	36659	63137	31.1	0.1511	2	51626817	2	51626817	*	rs1516172	S	51853955	rs1516172	C	G	0.8007	0.0096	0.0022	8.5e-06	689368	51853955	51626817	2	51626817	2	51626817	*	S	-0.129032	4.36364
chr9:78713516:G:A	0.6031	A	G	0.4365	-0.0054	0.0103	36659	63137	35.6	0.1138	9	78713516	9	78713516	*	rs2521904	R	81328432	rs2521904	A	G	0.4294	0.0096	0.0016	5.7e-09	782217	81328432	78713516	9	78713516	9	78713516	*	R	-0.524272	6
chr4:60669618:A:T	0.3153	A	T	0.1588	-0.0142	0.0141	36659	63137	0	0.808	4	60669618	4	60669618	*	rs10033568	W	61535336	rs10033568	A	T	0.1511	0.0104	0.0024	1.7e-05	692084	61535336	60669618	4	60669618	4	60669618	*	W	-1.00709	4.33333
chr6:33826352:T:C	0.9947	T	C	0.6973	0.0001	0.011	36659	63137	0	0.9263	6	33826352	6	33826352	*	rs9469597	Y	33794129	rs9469597	T	C	0.7158	0.008	0.0019	2.8e-05	686175	33794129	33826352	6	33826352	6	33826352	*	Y	0.00909091	4.21053
chr14:82239286:T:C	0.4565	T	C	0.8061	0.0096	0.0128	36659	63137	0	0.4826	14	82239286	14	82239286	*	rs799103	Y	82705630	rs799103	T	C	0.7879	0.0102	0.0021	1.9e-06	689331	82705630	82239286	14	82239286	14	82239286	*	Y	0.75	4.85714
chr15:45913641:A:G	0.9515	A	G	0.729	0.0007	0.0114	36659	63137	22.8	0.2261	15	45913641	15	45913641	*	rs12900872	R	46205839	rs12900872	A	G	0.7263	0.0085	0.0019	8.5e-06	691592	46205839	45913641	15	45913641	15	45913641	*	R	0.0614035	4.47368
chr22:40263569:T:C	0.1249	T	C	0.4798	-0.0156	0.0102	36659	63137	0	0.7349	22	40263569	22	40263569	*	rs4821940	Y	40659573	rs4821940	T	C	0.4568	0.0131	0.0017	3.8e-14	689217	40659573	40263569	22	40263569	22	40263569	*	Y	-1.52941	7.70588
chr5:143317730:A:T	0.664	A	T	0.5323	0.0045	0.0103	36659	63137	0	0.6213	5	143317730	5	143317730	*	rs33388	W	142697295	rs33388	A	T	0.5385	0.006	0.0017	0.00049	679403	142697295	143317730	5	143317730	5	143317730	*	W	0.436893	3.52941
chr11:13271701:A:C	0.9706	A	C	0.7388	0.0004	0.0114	36659	63137	0	0.5009	11	13271701	11	13271701	*	rs10832012	M	13293248	rs10832012	A	C	0.7314	0.0126	0.0019	8.4e-11	692280	13293248	13271701	11	13271701	11	13271701	*	M	0.0350877	6.63158
chr3:136768717:A:G	0.1486	A	G	0.7854	-0.0177	0.0123	36659	63137	0	0.8706	3	136768717	3	136768717	*	rs13314357	R	136487559	rs13314357	A	G	0.7736	-0.0154	0.0021	1.3e-13	683879	136487559	136768717	3	136768717	3	136768717	*	R	-1.43902	-7.33333
chr3:183648313:G:A	0.1343	A	G	0.2724	-0.017	0.0114	36659	63137	0	0.4849	3	183648313	3	183648313	*	rs9851163	R	183366101	rs9851163	A	G	0.2707	-0.0104	0.002	1.2e-07	692498	183366101	183648313	3	183648313	3	183648313	*	R	-1.49123	-5.2
chr7:34942014:G:A	0.01198	A	G	0.3289	-0.0271	0.0108	36659	63137	30	0.1606	7	34942014	7	34942014	*	rs2557768	R	34981626	rs2557768	A	G	0.3296	0.0076	0.0018	3.1e-05	692365	34981626	34942014	7	34942014	7	34942014	*	R	-2.50926	4.22222
chr4:135196861:G:A	0.822	A	G	0.516	0.0023	0.0101	36659	63137	9.5	0.3538	4	135196861	4	135196861	*	rs984957	R	136118016	rs984957	A	G	0.526	0.0073	0.0017	2.4e-05	692161	136118016	135196861	4	135196861	4	135196861	*	R	0.227723	4.29412
chr2:42788867:A:G	0.2559	A	G	0.2589	0.0131	0.0115	36659	63137	30.8	0.1533	2	42788867	2	42788867	*	rs7422835	R	43016007	rs7422835	A	G	0.2552	-0.009	0.0019	3.5e-06	692254	43016007	42788867	2	42788867	2	42788867	*	R	1.13913	-4.73684
chr7:70028684:A:G	0.9045	A	G	0.7402	-0.0014	0.0115	36659	63137	44.8	0.05291	7	70028684	7	70028684	*	rs12698838	R	69493670	rs12698838	A	G	0.7386	-0.0078	0.002	6.9e-05	691782	69493670	70028684	7	70028684	7	70028684	*	R	-0.121739	-3.9
chr12:113628504:G:A	0.4909	A	G	0.2929	0.0078	0.0113	36659	63137	41.3	0.07328	12	113628504	12	113628504	*	rs16942944	R	114066309	rs16942944	A	G	0.2953	0.0108	0.0019	1.1e-08	692521	114066309	113628504	12	113628504	12	113628504	*	R	0.690265	5.68421
chr3:85476173:T:G	0.4418	T	G	0.3479	0.0081	0.0106	36659	63137	3	0.4136	3	85476173	3	85476173	*	rs12637791	K	85525323	rs12637791	T	G	0.3517	0.0143	0.0018	2.9e-15	692162	85525323	85476173	3	85476173	3	85476173	*	K	0.764151	7.94444
chr8:140191567:G:A	0.2895	A	G	0.6751	0.0117	0.011	36659	63137	14.4	0.307	8	140191567	8	140191567	*	rs7828454	R	141201666	rs7828454	A	G	0.7088	-0.0069	0.002	0.00037	677178	141201666	140191567	8	140191567	8	140191567	*	R	1.06364	-3.45
chr8:104252388:A:T	0.6169	A	T	0.3368	-0.0053	0.0107	36659	63137	0	0.8415	8	104252388	8	104252388	*	rs1060441	W	105264616	rs1060441	A	T	0.3371	-0.0077	0.0018	2.2e-05	684900	105264616	104252388	8	104252388	8	104252388	*	W	-0.495327	-4.27778
chr3:9968235:G:A	0.5204	A	G	0.1652	-0.0088	0.0136	36659	63137	0	0.863	3	9968235	3	9968235	*	rs13063098	R	10009919	rs13063098	A	G	0.1747	0.0081	0.0022	0.00028	692057	10009919	9968235	3	9968235	3	9968235	*	R	-0.647059	3.68182
chr1:96831379:G:A	0.1991	A	G	0.2716	-0.0147	0.0115	36659	63137	0	0.8925	1	96831379	1	96831379	*	rs12740489	N	97296935	rs12740489	A	G	0.2713	0.0154	0.0019	4.2e-16	782480	97296935	96831379	1	96831379	1	96831379	*	N	-1.27826	8.10526
chr10:86956820:G:A	0.9533	A	G	0.4708	0.0006	0.0101	36659	63137	0	0.7672	10	86956820	10	86956820	*	rs10887683	R	88716577	rs10887683	A	G	0.4703	0.0058	0.0017	0.00044	769458	88716577	86956820	10	86956820	10	86956820	*	R	0.0594059	3.41176
chr12:90303570:C:T	0.5576	T	C	0.387	-0.0061	0.0103	36659	63137	0	0.9752	12	90303570	12	90303570	*	rs2056700	Y	90697347	rs2056700	T	C	0.4125	-0.0071	0.0018	5e-05	691226	90697347	90303570	12	90303570	12	90303570	*	Y	-0.592233	-3.94444
chr1:84401397:C:T	0.9146	T	C	0.5025	0.0011	0.0102	36659	63137	0	0.8369	1	84401397	1	84401397	*	rs3117747	Y	84867080	rs3117747	T	C	0.4807	-0.0061	0.0017	0.00044	683290	84867080	84401397	1	84401397	1	84401397	*	Y	0.107843	-3.58824
chr6:50301686:G:A	0.1786	A	G	0.0456	-0.0327	0.0243	36659	63137	53.8	0.01696	6	50301686	6	50301686	*	rs2087788	R	50269399	rs2087788	A	G	0.05671	0.0275	0.0038	3.4e-13	686733	50269399	50301686	6	50301686	6	50301686	*	R	-1.34568	7.23684
chr15:45139608:G:T	0.2088	T	G	0.0189	-0.048	0.0382	36390	62462	9.8	0.3519	15	45139608	15	45139608	*	rs2271435	K	45431806	rs2271435	T	G	0.02292	-0.0241	0.0063	0.00013	672777	45431806	45139608	15	45139608	15	45139608	*	K	-1.25654	-3.8254
chr8:142223871:C:T	0.07392	T	C	0.923	-0.0341	0.0191	36294	57031	0	0.5586	8	142223871	8	142223871	*	rs7016042	Y	143305232	rs7016042	T	C	0.91686	0.0112	0.0032	0.00037	692449	143305232	142223871	8	142223871	8	142223871	*	Y	-1.78534	3.5
chr1:6723488:T:C	0.2479	T	C	0.4683	-0.0119	0.0103	36659	63137	9.8	0.351	1	6723488	1	6723488	*	rs277679	Y	6783548	rs277679	T	C	0.4542	0.0089	0.0017	2.2e-07	691601	6783548	6723488	1	6723488	1	6723488	*	Y	-1.15534	5.23529
chr8:33269481:T:G	0.354	T	G	0.6816	0.01	0.0108	36659	63137	0	0.6883	8	33269481	8	33269481	*	rs13273924	K	33126999	rs13273924	T	G	0.6916	0.0071	0.0019	0.00014	689485	33126999	33269481	8	33269481	8	33269481	*	K	0.925926	3.73684
chr8:123128394:T:C	0.5775	T	C	0.9344	0.0114	0.0205	36659	63137	0	0.6256	8	123128394	8	123128394	*	rs2385167	Y	124140634	rs2385167	T	C	0.93083	0.0121	0.0034	0.00035	691765	124140634	123128394	8	123128394	8	123128394	*	Y	0.556098	3.55882
chr2:198100614:G:C	0.03311	C	G	0.5972	-0.0222	0.0104	36659	63137	21.3	0.2401	2	198100614	2	198100614	*	rs986534	S	198965338	rs986534	C	G	0.5907	-0.007	0.0017	6e-05	691471	198965338	198100614	2	198100614	2	198100614	*	S	-2.13462	-4.11765
chr3:18221780:G:T	0.8541	T	G	0.127	0.0028	0.0151	36659	63137	0	0.5311	3	18221780	3	18221780	*	rs9824915	K	18263272	rs9824915	T	G	0.1301	0.0126	0.0026	1.7e-06	690800	18263272	18221780	3	18221780	3	18221780	*	K	0.18543	4.84615
chr8:5695272:G:A	0.4354	A	G	0.2392	0.0093	0.0119	36659	63137	31	0.1514	8	5695272	8	5695272	*	rs17453899	R	5552794	rs17453899	A	G	0.2387	0.0074	0.002	0.00028	690957	5552794	5695272	8	5695272	8	5695272	*	R	0.781513	3.7
chr12:827302:C:G	0.1596	C	G	0.2642	-0.0165	0.0117	36659	63137	52.2	0.02159	12	827302	12	827302	*	rs2158502	S	936468	rs2158502	C	G	0.2463	-0.0098	0.002	8.7e-07	690485	936468	827302	12	827302	12	827302	*	S	-1.41026	-4.9
chr8:117877905:A:G	0.006284	A	G	0.8872	0.0437	0.016	36659	63137	10.7	0.3422	8	117877905	8	117877905	*	rs11993275	R	118890144	rs11993275	A	G	0.8873	-0.0166	0.0028	1.6e-09	688139	118890144	117877905	8	117877905	8	117877905	*	R	2.73125	-5.92857
chr3:105489058:A:G	0.418	A	G	0.6694	-0.0087	0.0108	36659	63137	0	0.8098	3	105489058	3	105489058	*	rs13080897	D	105207902	rs13080897	A	G	0.6883	0.0075	0.0019	5.3e-05	687992	105207902	105489058	3	105489058	3	105489058	*	D	-0.805556	3.94737
chr2:105082580:G:A	0.5968	A	G	0.3988	-0.0055	0.0103	36659	63137	46.2	0.04581	2	105082580	2	105082580	*	rs3924668	R	105699038	rs3924668	A	G	0.4086	0.0066	0.0017	0.00015	686898	105699038	105082580	2	105082580	2	105082580	*	R	-0.533981	3.88235
chr13:80029047:A:T	0.3342	A	T	0.9297	-0.0201	0.0208	36659	63137	28.6	0.1724	13	80029047	13	80029047	*	rs17072133	W	80603182	rs17072133	A	T	0.91967	0.0144	0.0033	1e-05	668449	80603182	80029047	13	80029047	13	80029047	*	W	-0.966346	4.36364
chr6:70485739:C:T	0.3557	T	C	0.3817	0.0096	0.0104	36659	63137	32.1	0.1421	6	70485739	6	70485739	*	rs2747703	Y	71195442	rs2747703	T	C	0.3627	0.0062	0.0018	0.00047	690267	71195442	70485739	6	70485739	6	70485739	*	Y	0.923077	3.44444
chr14:103805828:A:C	0.01793	A	C	0.6876	0.0259	0.0109	36659	63137	0	0.4559	14	103805828	14	103805828	*	rs4906376	M	104272165	rs4906376	A	C	0.6627	-0.0099	0.0018	6.3e-08	691858	104272165	103805828	14	103805828	14	103805828	*	M	2.37615	-5.5
chr12:67849847:C:A	0.2154	A	C	0.1273	0.0199	0.016	36659	63137	0	0.8045	12	67849847	12	67849847	*	rs12423092	H	68243627	rs12423092	A	C	0.1306	0.0104	0.0026	7.3e-05	685914	68243627	67849847	12	67849847	12	67849847	*	H	1.24375	4
chr6:141229307:G:A	0.1251	A	G	0.3763	-0.016	0.0104	36659	63137	38.8	0.09005	6	141229307	6	141229307	*	rs9403272	R	141550444	rs9403272	A	G	0.3697	0.0085	0.0018	2.5e-06	683593	141550444	141229307	6	141229307	6	141229307	*	R	-1.53846	4.72222
chr2:196460362:A:G	0.6542	A	G	0.8211	-0.0059	0.0132	36659	63137	1.9	0.4233	2	196460362	2	196460362	*	rs13401352	R	197325086	rs13401352	A	G	0.8214	-0.009	0.0022	5.9e-05	691709	197325086	196460362	2	196460362	2	196460362	*	R	-0.44697	-4.09091
chr16:31346439:G:A	0.4088	A	G	0.3537	0.0086	0.0105	36659	63137	59.7	0.005737	16	31346439	16	31346439	*	rs11150612	R	31357760	rs11150612	A	G	0.3382	-0.0141	0.0018	7.7e-15	692460	31357760	31346439	16	31346439	16	31346439	*	R	0.819048	-7.83333
chr9:115907082:C:T	0.1377	T	C	0.556	-0.0153	0.0103	36659	63137	52.4	0.02112	9	115907082	9	115907082	*	rs7871501	Y	118669361	rs7871501	T	C	0.5381	0.0089	0.0017	3.5e-07	684253	118669361	115907082	9	115907082	9	115907082	*	Y	-1.48544	5.23529
chr2:25079977:G:A	0.7807	A	G	0.2887	0.0031	0.0112	36659	63137	0	0.5015	2	25079977	2	25079977	*	rs17744531	R	25302846	rs17744531	A	G	0.2818	0.0211	0.0019	1.4e-28	688544	25302846	25079977	2	25079977	2	25079977	*	R	0.276786	11.1053
chr3:158138548:A:G	0.7886	A	G	0.4151	-0.0028	0.0103	36659	63137	0	0.781	3	158138548	3	158138548	*	rs9852745	R	157856337	rs9852745	A	G	0.4337	0.0119	0.0017	6.3e-12	690136	157856337	158138548	3	158138548	3	158138548	*	R	-0.271845	7
chr2:101020547:T:C	0.4797	T	C	0.8593	-0.0102	0.0145	36659	63137	0	0.8095	2	101020547	2	101020547	*	rs17663443	Y	101637009	rs17663443	T	C	0.8585	0.0097	0.0023	2.9e-05	790153	101637009	101020547	2	101020547	2	101020547	*	Y	-0.703448	4.21739
chr6:33683035:G:A	0.9416	A	G	0.1755	-0.001	0.0132	36659	63137	0	0.6682	6	33683035	6	33683035	*	rs11759011	R	33650812	rs11759011	A	G	0.1665	-0.0131	0.0023	1.9e-08	688914	33650812	33683035	6	33683035	6	33683035	*	R	-0.0757576	-5.69565
chr1:75008065:G:A	0.3742	A	G	0.2236	-0.0108	0.0122	36659	63137	46.6	0.04381	1	75008065	1	75008065	*	rs12079569	R	75473749	rs12079569	A	G	0.2223	0.0095	0.0021	5.2e-06	674376	75473749	75008065	1	75008065	1	75008065	*	R	-0.885246	4.52381
chr6:141375566:T:C	0.3917	T	C	0.5776	0.0088	0.0102	36659	63137	10.9	0.3406	6	141375566	6	141375566	*	rs17769801	Y	141696703	rs17769801	T	C	0.5912	-0.0102	0.0017	5.7e-09	692170	141696703	141375566	6	141375566	6	141375566	*	Y	0.862745	-6
chr22:41414166:T:C	0.1899	T	C	0.2251	0.0159	0.0121	36659	63137	35	0.1184	22	41414166	22	41414166	*	rs132920	Y	41810170	rs132920	T	C	0.2185	0.0082	0.0021	7.2e-05	692465	41810170	41414166	22	41414166	22	41414166	*	Y	1.31405	3.90476
chr6:63262010:C:G	0.1635	C	G	0.5066	0.0141	0.0101	36659	63137	0	0.9836	6	63262010	6	63262010	*	rs9343910	S	63971915	rs9343910	C	G	0.4994	0.0091	0.0017	1.5e-07	688259	63971915	63262010	6	63262010	6	63262010	*	S	1.39604	5.35294
chr7:1773562:A:G	0.6254	A	G	0.776	-0.0059	0.0121	36659	63137	18.5	0.2674	7	1773562	7	1773562	*	rs13245980	R	1813198	rs13245980	A	G	0.7801	0.0085	0.0021	5e-05	690514	1813198	1773562	7	1773562	7	1773562	*	R	-0.487603	4.04762
chr20:41588612:G:A	0.09464	A	G	0.2255	0.0202	0.0121	36659	63137	0	0.8479	20	41588612	20	41588612	*	rs4812531	R	40217251	rs4812531	A	G	0.2216	0.0078	0.0021	0.00018	691587	40217251	41588612	20	41588612	20	41588612	*	R	1.66942	3.71429
chr6:135311041:C:G	0.04025	C	G	0.8098	0.0269	0.0131	36659	63137	0	0.4722	6	135311041	6	135311041	*	rs12208668	S	135632179	rs12208668	C	G	0.7982	-0.0079	0.0022	0.00034	680401	135632179	135311041	6	135311041	6	135311041	*	S	2.05344	-3.59091
chr8:72514039:T:C	0.5533	T	C	0.1903	-0.0079	0.0133	36659	63137	44.2	0.05609	8	72514039	8	72514039	*	rs1653246	Y	73426274	rs1653246	T	C	0.187	0.0184	0.0022	1e-16	689660	73426274	72514039	8	72514039	8	72514039	*	Y	-0.593985	8.36364
chr16:9718208:T:C	0.1531	T	C	0.1695	-0.0199	0.0139	36659	63137	7.4	0.3732	16	9718208	16	9718208	*	rs1894853	Y	9812065	rs1894853	T	C	0.1647	0.0087	0.0023	0.00014	686642	9812065	9718208	16	9718208	16	9718208	*	Y	-1.43165	3.78261
chr18:26204875:A:G	0.2986	A	G	0.9181	-0.0191	0.0184	36659	63137	0	0.8721	18	26204875	18	26204875	*	rs12964317	R	23784839	rs12964317	A	G	0.91774	0.013	0.0031	3.2e-05	692186	23784839	26204875	18	26204875	18	26204875	*	R	-1.03804	4.19355
chr4:32198627:T:C	0.9638	T	C	0.5826	0.0005	0.0103	36659	63137	0	0.5912	4	32198627	4	32198627	*	rs10866395	Y	32200249	rs10866395	T	C	0.5772	-0.0066	0.0017	0.00017	692476	32200249	32198627	4	32198627	4	32198627	*	Y	0.0485437	-3.88235
chr9:121864733:A:G	0.6967	A	G	0.3329	0.0042	0.0108	36659	63137	0	0.8588	9	121864733	9	121864733	*	rs6478538	R	124627012	rs6478538	A	G	0.3185	0.0087	0.0019	5e-06	637288	124627012	121864733	9	121864733	9	121864733	*	R	0.388889	4.57895
chr11:93346534:C:G	0.683	C	G	0.2231	0.005	0.0122	36659	63137	0	0.5771	11	93346534	11	93346534	*	rs3019221	S	93079700	rs3019221	C	G	0.2239	-0.008	0.0022	0.00032	533591	93079700	93346534	11	93346534	11	93346534	*	S	0.409836	-3.63636
chr5:99021029:A:G	0.4735	A	G	0.3239	-0.0078	0.0109	36659	63137	0	0.4731	5	99021029	5	99021029	*	rs13179812	R	98356733	rs13179812	A	G	0.3243	-0.0087	0.0018	2.4e-06	688330	98356733	99021029	5	99021029	5	99021029	*	R	-0.715596	-4.83333
chr8:14425980:A:C	0.3422	A	C	0.7179	0.0106	0.0112	36659	63137	10.4	0.3449	8	14425980	8	14425980	*	rs13271129	M	14283489	rs13271129	A	C	0.7103	-0.0126	0.0019	3.2e-11	690752	14283489	14425980	8	14425980	8	14425980	*	M	0.946429	-6.63158
chr2:240429047:T:G	0.03176	T	G	0.7413	-0.0247	0.0115	36659	63137	0	0.6315	2	240429047	2	240429047	*	rs13030208	K	241368464	rs13030208	T	G	0.7306	0.008	0.0019	3.6e-05	691573	241368464	240429047	2	240429047	2	240429047	*	K	-2.14783	4.21053
chr8:9227707:G:A	0.02787	A	G	0.4942	0.0223	0.0101	36390	62462	0	0.7156	8	9227707	8	9227707	*	rs2929305	R	9085217	rs2929305	A	G	0.4975	-0.0146	0.0017	3.4e-17	691916	9085217	9227707	8	9227707	8	9227707	*	R	2.20792	-8.58824
chr9:76692260:G:C	0.1223	C	G	0.7592	-0.0184	0.0119	36659	63137	7.7	0.3709	9	76692260	9	76692260	*	rs500952	S	79307176	rs500952	C	G	0.7467	0.0075	0.002	0.00014	689935	79307176	76692260	9	76692260	9	76692260	*	S	-1.54622	3.75
chr1:178446321:C:G	0.9111	C	G	0.983	0.0045	0.0403	36496	62732	0	0.6575	1	178446321	1	178446321	*	rs11581970	S	178415456	rs11581970	C	G	0.98807	-0.0279	0.007	7.3e-05	575618	178415456	178446321	1	178446321	1	178446321	*	S	0.111663	-3.98571
chr8:63803645:C:G	0.278	C	G	0.5352	0.011	0.0101	36659	63137	0	0.4516	8	63803645	8	63803645	*	rs939738	B	64716202	rs939738	C	G	0.5295	0.0111	0.0017	1.2e-10	688895	64716202	63803645	8	63803645	8	63803645	*	B	1.08911	6.52941
chr4:28481737:A:G	0.2827	A	G	0.5937	-0.011	0.0103	36659	63137	11.7	0.3324	4	28481737	4	28481737	*	rs6833080	R	28483359	rs6833080	A	G	0.5951	0.0074	0.0018	2.8e-05	691340	28483359	28481737	4	28481737	4	28481737	*	R	-1.06796	4.11111
chr5:114572126:T:C	0.3779	T	C	0.7815	-0.0108	0.0122	36659	63137	11.4	0.3359	5	114572126	5	114572126	*	rs663902	Y	113907823	rs663902	T	C	0.7924	-0.0109	0.0021	2.9e-07	691756	113907823	114572126	5	114572126	5	114572126	*	Y	-0.885246	-5.19048
chr17:73592044:C:T	0.4003	T	C	0.1588	-0.0117	0.0139	36659	63137	0	0.5814	17	73592044	17	73592044	*	rs790088	Y	71588183	rs790088	T	C	0.1591	0.0102	0.0025	3.9e-05	674957	71588183	73592044	17	73592044	17	73592044	*	Y	-0.841727	4.08
chr6:165814084:C:T	0.77	T	C	0.2764	0.0033	0.0114	36659	63137	0	0.5504	6	165814084	6	165814084	*	rs9365923	Y	166227572	rs9365923	T	C	0.2674	0.0069	0.002	0.0005	688031	166227572	165814084	6	165814084	6	165814084	*	Y	0.289474	3.45
chr4:119664342:C:T	0.9858	T	C	0.312	-0.0002	0.0109	36659	63137	0	0.9711	4	119664342	4	119664342	*	rs4833624	Y	120585497	rs4833624	T	C	0.3153	0.009	0.0018	1.1e-06	690785	120585497	119664342	4	119664342	4	119664342	*	Y	-0.0183486	5
chr2:219338901:C:T	0.6243	T	C	0.7012	0.0055	0.0112	36659	63137	10.1	0.3483	2	219338901	2	219338901	*	rs12476457	Y	220203623	rs12476457	T	C	0.7225	0.0101	0.0019	1.9e-07	692251	220203623	219338901	2	219338901	2	219338901	*	Y	0.491071	5.31579
chr9:31197289:A:G	0.9041	A	G	0.2527	0.0014	0.0119	36659	63137	0	0.9709	9	31197289	9	31197289	*	rs12347328	R	31197287	rs12347328	A	G	0.2561	0.0097	0.002	8.9e-07	688908	31197287	31197289	9	31197289	9	31197289	*	R	0.117647	4.85
chr3:2368728:T:C	0.02767	T	C	0.6083	-0.0231	0.0105	36659	63137	9.2	0.3561	3	2368728	3	2368728	*	rs3913590	Y	2410412	rs3913590	T	C	0.6113	0.0087	0.0018	1.1e-06	676345	2410412	2368728	3	2368728	3	2368728	*	Y	-2.2	4.83333
chr15:74749576:C:A	0.8247	A	C	0.6987	-0.0024	0.0109	36659	63137	0	0.8497	15	74749576	15	74749576	*	rs762551	M	75041917	rs762551	A	C	0.7107	0.0084	0.0018	4.1e-06	795038	75041917	74749576	15	74749576	15	74749576	*	M	-0.220183	4.66667
chr20:48769919:A:G	0.1797	A	G	0.5888	0.0138	0.0103	36659	63137	0	0.466	20	48769919	20	48769919	*	rs1555140	R	47386456	rs1555140	A	G	0.5699	0.0072	0.0017	3.6e-05	690076	47386456	48769919	20	48769919	20	48769919	*	R	1.33981	4.23529
chr14:55486146:G:A	0.1668	A	G	0.3187	-0.015	0.0108	36659	63137	0	0.9409	14	55486146	14	55486146	*	rs12880292	R	55952864	rs12880292	A	G	0.3368	-0.0066	0.0018	0.0003	692264	55952864	55486146	14	55486146	14	55486146	*	R	-1.38889	-3.66667
chr11:30146040:G:T	0.6625	T	G	0.3563	-0.0046	0.0106	36659	63137	45.1	0.05168	11	30146040	11	30146040	*	rs2460713	B	30167587	rs2460713	T	G	0.3531	-0.0075	0.0019	0.00011	535248	30167587	30146040	11	30146040	11	30146040	*	B	-0.433962	-3.94737
chr2:171730141:C:G	0.2829	C	G	0.7178	0.0121	0.0113	36659	63137	47.3	0.04041	2	171730141	2	171730141	*	rs2292815	V	172586651	rs2292815	C	G	0.7198	0.0135	0.0019	2.1e-12	692376	172586651	171730141	2	171730141	2	171730141	*	V	1.0708	7.10526
chr8:33531085:T:C	0.1754	T	C	0.3967	0.014	0.0104	36659	63137	33.2	0.1334	8	33531085	8	33531085	*	rs10109433	Y	33388603	rs10109433	T	C	0.3865	-0.0073	0.0018	5.4e-05	682579	33388603	33531085	8	33531085	8	33531085	*	Y	1.34615	-4.05556
chr5:101582172:C:A	0.009681	A	C	0.3414	-0.0274	0.0106	36659	63137	43.3	0.0617	5	101582172	5	101582172	*	rs4410624	V	100917876	rs4410624	A	C	0.3455	0.0066	0.0018	0.0003	683193	100917876	101582172	5	101582172	5	101582172	*	V	-2.58491	3.66667
chr2:52494889:A:G	0.4567	A	G	0.4239	0.0076	0.0102	36659	63137	0	0.8805	2	52494889	2	52494889	*	rs6732219	R	52722027	rs6732219	A	G	0.4091	0.0067	0.0018	0.00013	684690	52722027	52494889	2	52494889	2	52494889	*	R	0.745098	3.72222
chr18:54734409:T:C	0.2694	T	C	0.2657	0.0128	0.0116	36659	63137	15.3	0.2979	18	54734409	18	54734409	*	rs4800947	Y	52401640	rs4800947	T	C	0.2722	0.0087	0.0019	7.4e-06	689233	52401640	54734409	18	54734409	18	54734409	*	Y	1.10345	4.57895
chr14:36356795:T:G	0.08504	T	G	0.0686	0.0391	0.0227	36659	63137	56.6	0.01067	14	36356795	14	36356795	*	rs2415342	B	36826001	rs2415342	T	G	0.0497	0.0153	0.004	0.00015	692198	36826001	36356795	14	36356795	14	36356795	*	B	1.72247	3.825
chr11:114168503:G:A	0.7765	A	G	0.1098	-0.0046	0.0161	36659	63137	0	0.7573	11	114168503	11	114168503	*	rs686989	R	114039225	rs686989	A	G	0.1058	0.0104	0.0027	9.5e-05	789498	114039225	114168503	11	114168503	11	114168503	*	R	-0.285714	3.85185
chr11:49654536:G:A	0.7335	A	G	0.0919	0.006	0.0178	36659	63137	0	0.5036	11	49654536	11	49654536	*	rs12798376	R	49676088	rs12798376	A	G	0.07682	-0.0116	0.0032	0.00037	687027	49676088	49654536	11	49654536	11	49654536	*	R	0.337079	-3.625
chr18:38774993:G:A	0.8701	A	G	0.0944	0.0029	0.0179	36659	63137	34	0.1265	18	38774993	18	38774993	*	rs16970921	R	36354957	rs16970921	A	G	0.07712	0.0122	0.0032	0.00017	687856	36354957	38774993	18	38774993	18	38774993	*	R	0.162011	3.8125
chr6:72911897:A:G	0.8302	A	G	0.8436	-0.0031	0.0143	36659	63137	9.5	0.3534	6	72911897	6	72911897	*	rs12197188	R	73621620	rs12197188	A	G	0.8615	0.0105	0.0025	1.8e-05	665609	73621620	72911897	6	72911897	6	72911897	*	R	-0.216783	4.2
chr17:7582534:A:G	0.2938	A	G	0.4253	-0.0107	0.0102	36659	63137	0	0.6	17	7582534	17	7582534	*	rs8066665	R	7485852	rs8066665	A	G	0.4253	0.006	0.0017	0.00032	793664	7485852	7582534	17	7582534	17	7582534	*	R	-1.04902	3.52941
chr13:53547820:T:C	0.6834	T	C	0.5581	-0.0041	0.0102	36659	63137	0	0.775	13	53547820	13	53547820	*	rs7322691	Y	54121955	rs7322691	T	C	0.5608	0.0149	0.0017	8.8e-18	692011	54121955	53547820	13	53547820	13	53547820	*	Y	-0.401961	8.76471
chr15:98961614:C:T	0.6866	T	C	0.2317	0.0048	0.0119	36659	63137	47.4	0.04005	15	98961614	15	98961614	*	rs2654980	Y	99504843	rs2654980	T	C	0.2373	-0.0118	0.002	3.2e-09	692301	99504843	98961614	15	98961614	15	98961614	*	Y	0.403361	-5.9
chr2:212456598:G:A	0.6712	A	G	0.1482	0.006	0.0142	36659	63137	0	0.5304	2	212456598	2	212456598	*	rs17325381	R	213321322	rs17325381	A	G	0.16	-0.0111	0.0023	2.2e-06	691631	213321322	212456598	2	212456598	2	212456598	*	R	0.422535	-4.82609
chr10:65837949:G:A	0.633	A	G	0.2395	-0.0057	0.0119	36659	63137	0	0.5258	10	65837949	10	65837949	*	rs10996702	R	67597707	rs10996702	A	G	0.2267	-0.0081	0.0021	0.00011	688112	67597707	65837949	10	65837949	10	65837949	*	R	-0.478992	-3.85714
chr3:114818196:T:G	0.3363	T	G	0.9469	0.0217	0.0225	36659	63137	0	0.6832	3	114818196	3	114818196	*	rs11707275	K	114537043	rs11707275	T	G	0.94937	0.0181	0.0041	1.2e-05	683870	114537043	114818196	3	114818196	3	114818196	*	K	0.964444	4.41463
chr20:16533356:T:G	0.9648	T	G	0.254	0.0005	0.0118	36659	63137	0	0.897	20	16533356	20	16533356	*	rs2143985	K	16514001	rs2143985	T	G	0.242	-0.0124	0.0021	1.5e-09	675209	16514001	16533356	20	16533356	20	16533356	*	K	0.0423729	-5.90476
chr20:53342113:G:A	0.9498	A	G	0.4101	0.0007	0.0106	36659	63137	0	0.6864	20	53342113	20	53342113	*	rs200617	R	51958652	rs200617	A	G	0.4362	0.0067	0.0017	0.00012	691611	51958652	53342113	20	53342113	20	53342113	*	R	0.0660377	3.94118
chr6:69037136:A:G	0.9651	A	G	0.5493	-0.0004	0.0101	36659	63137	0	0.9313	6	69037136	6	69037136	*	rs7743332	R	69747028	rs7743332	A	G	0.548	0.0068	0.0017	8.1e-05	691446	69747028	69037136	6	69037136	6	69037136	*	R	-0.039604	4
chr20:14822808:T:C	0.2959	T	C	0.8041	-0.0133	0.0128	36659	63137	41.9	0.06991	20	14822808	20	14822808	*	rs1040745	Y	14803454	rs1040745	T	C	0.7898	0.0088	0.0021	4.4e-05	684673	14803454	14822808	20	14822808	20	14822808	*	Y	-1.03906	4.19048
chr6:77985953:A:G	0.6226	A	G	0.7213	-0.0055	0.0112	36659	63137	31.7	0.1454	6	77985953	6	77985953	*	rs9343706	R	78695670	rs9343706	A	G	0.7235	0.007	0.0019	0.00025	690732	78695670	77985953	6	77985953	6	77985953	*	R	-0.491071	3.68421
chr20:25458292:G:C	0.6944	C	G	0.4335	0.004	0.0102	36659	63137	0	0.6609	20	25458292	20	25458292	*	rs454723	S	25438928	rs454723	C	G	0.4428	0.0095	0.0016	5.6e-09	791110	25438928	25458292	20	25458292	20	25458292	*	S	0.392157	5.9375
chr20:19947390:C:T	0.1045	T	C	0.0949	-0.0285	0.0176	36659	63137	0	0.7135	20	19947390	20	19947390	*	rs6106159	Y	19928034	rs6106159	T	C	0.09284	0.0104	0.003	0.00045	667518	19928034	19947390	20	19947390	20	19947390	*	Y	-1.61932	3.46667
chr18:72601955:C:T	0.3541	T	C	0.1724	0.0127	0.0137	36294	57031	9.6	0.3541	18	72601955	18	72601955	*	rs603593	Y	70269190	rs603593	T	C	0.1687	-0.0095	0.0023	4.9e-05	680345	70269190	72601955	18	72601955	18	72601955	*	Y	0.927007	-4.13043
chr13:97315747:T:C	0.9621	T	C	0.8141	-0.0006	0.0131	36659	63137	0	0.4664	13	97315747	13	97315747	*	rs12019957	Y	97968001	rs12019957	T	C	0.8156	-0.0101	0.0023	8.5e-06	687347	97968001	97315747	13	97315747	13	97315747	*	Y	-0.0458015	-4.3913
chr4:27823541:A:G	0.7277	A	G	0.6903	0.0038	0.011	36659	63137	3.3	0.4114	4	27823541	4	27823541	*	rs10019890	D	27825163	rs10019890	A	G	0.6966	-0.007	0.0019	0.00027	679389	27825163	27823541	4	27823541	4	27823541	*	D	0.345455	-3.68421
chr2:58906378:C:T	0.1266	T	C	0.7332	-0.0179	0.0117	36659	63137	0	0.8215	2	58906378	2	58906378	*	rs1861100	Y	59133513	rs1861100	T	C	0.734	-0.0134	0.002	1.7e-11	676497	59133513	58906378	2	58906378	2	58906378	*	Y	-1.52991	-6.7
chr1:33329971:G:A	0.9885	A	G	0.3337	-0.0002	0.0107	36659	63137	0	0.7951	1	33329971	1	33329971	*	rs10914684	R	33795572	rs10914684	A	G	0.3269	-0.0117	0.0018	1.6e-10	691960	33795572	33329971	1	33329971	1	33329971	*	R	-0.0186916	-6.5
chr4:136088595:C:G	0.5636	C	G	0.5953	0.006	0.0103	36659	63137	0	0.851	4	136088595	4	136088595	*	rs17594898	S	137009750	rs17594898	C	G	0.5973	-0.0144	0.0017	1.8e-16	691902	137009750	136088595	4	136088595	4	136088595	*	S	0.582524	-8.47059
chr1:4496603:T:C	0.1957	T	C	0.8926	-0.0211	0.0163	36659	63137	0	0.521	1	4496603	1	4496603	*	rs171221	B	4556663	rs171221	T	C	0.8905	0.0132	0.0028	2.3e-06	690090	4556663	4496603	1	4496603	1	4496603	*	B	-1.29448	4.71429
chr10:10228812:G:A	0.4837	A	G	0.8925	0.0127	0.0182	36294	57031	0	0.4754	10	10228812	10	10228812	*	rs7916069	R	10270775	rs7916069	A	G	0.91867	-0.0153	0.0032	1.4e-06	692073	10270775	10228812	10	10228812	10	10228812	*	R	0.697802	-4.78125
chr10:11221241:A:C	0.2488	A	C	0.1662	0.017	0.0147	36294	57031	0	0.9364	10	11221241	10	11221241	*	rs10160031	M	11263204	rs10160031	A	C	0.132	-0.0093	0.0026	0.00035	692393	11263204	11221241	10	11221241	10	11221241	*	M	1.15646	-3.57692
chr18:26304076:A:T	0.6298	A	T	0.7116	0.0054	0.0111	36659	63137	0	0.8126	18	26304076	18	26304076	*	rs4405627	W	23884040	rs4405627	A	T	0.7104	0.009	0.0019	1.9e-06	692391	23884040	26304076	18	26304076	18	26304076	*	W	0.486486	4.73684
chr5:146102564:C:T	0.04519	T	C	0.2778	0.0233	0.0116	36659	63137	0	0.623	5	146102564	5	146102564	*	rs10491259	Y	145482127	rs10491259	T	C	0.2893	-0.0067	0.0019	0.00042	692589	145482127	146102564	5	146102564	5	146102564	*	Y	2.00862	-3.52632
chr9:78785970:C:T	0.4998	T	C	0.2111	-0.0084	0.0124	36659	63137	0	0.6294	9	78785970	9	78785970	*	rs4410986	Y	81400886	rs4410986	T	C	0.2165	-0.0116	0.0021	3.7e-08	687393	81400886	78785970	9	78785970	9	78785970	*	Y	-0.677419	-5.52381
chr11:78296123:G:A	0.0008705	A	G	0.1571	-0.0467	0.014	36659	63137	0	0.9228	11	78296123	11	78296123	*	rs7104222	V	78007169	rs7104222	A	G	0.1584	-0.0119	0.0024	6.1e-07	689715	78007169	78296123	11	78296123	11	78296123	*	V	-3.33571	-4.95833
chr15:31853088:A:G	0.08166	A	G	0.4713	-0.0177	0.0102	36390	62462	0	0.5606	15	31853088	15	31853088	*	rs12439888	R	32145291	rs12439888	A	G	0.4819	0.0074	0.0017	1.7e-05	690976	32145291	31853088	15	31853088	15	31853088	*	R	-1.73529	4.35294
chr9:84680322:G:A	0.1383	A	G	0.5302	-0.015	0.0101	36659	63137	37	0.1031	9	84680322	9	84680322	*	rs1187350	R	87295237	rs1187350	A	G	0.5336	0.0064	0.0017	0.00019	688463	87295237	84680322	9	84680322	9	84680322	*	R	-1.48515	3.76471
chr11:48178563:C:T	0.3646	T	C	0.5701	-0.0093	0.0102	36659	63137	44.1	0.05711	11	48178563	11	48178563	*	rs2047814	Y	48200115	rs2047814	T	C	0.5804	0.0067	0.0018	0.00015	682722	48200115	48178563	11	48178563	11	48178563	*	Y	-0.911765	3.72222
chr8:33883248:G:T	0.9908	T	G	0.0742	-0.0002	0.0193	36659	63137	0	0.9822	8	33883248	8	33883248	*	rs13274995	K	33740766	rs13274995	T	G	0.08062	-0.0136	0.0031	1.2e-05	691543	33740766	33883248	8	33883248	8	33883248	*	K	-0.0103627	-4.3871
chr4:34883246:T:C	0.09724	T	C	0.6632	-0.0177	0.0107	36659	63137	31.3	0.149	4	34883246	4	34883246	*	rs1706225	Y	34884868	rs1706225	T	C	0.6652	0.0085	0.0018	2.7e-06	691692	34884868	34883246	4	34883246	4	34883246	*	Y	-1.65421	4.72222
chr1:109519443:C:T	0.8825	T	C	0.2529	-0.0017	0.0116	36659	63137	21.1	0.2421	1	109519443	1	109519443	*	rs523300	Y	110062065	rs523300	T	C	0.2694	0.0075	0.0019	0.00012	689887	110062065	109519443	1	109519443	1	109519443	*	Y	-0.146552	3.94737
chr2:41445337:T:A	0.9801	A	T	0.6267	0.0003	0.0105	36659	63137	0	0.6805	2	41445337	2	41445337	*	rs4645044	W	41672477	rs4645044	A	T	0.6313	0.0101	0.0018	1.2e-08	686534	41672477	41445337	2	41445337	2	41445337	*	W	0.0285714	5.61111
chr4:119555560:G:A	0.8827	A	G	0.2869	-0.0016	0.0112	36659	63137	0	0.8559	4	119555560	4	119555560	*	rs11933966	R	120476715	rs11933966	A	G	0.294	0.0099	0.0019	1.6e-07	690740	120476715	119555560	4	119555560	4	119555560	*	R	-0.142857	5.21053
chr10:20491548:C:T	0.1889	T	C	0.0244	0.0427	0.0325	36659	63137	0	0.8438	10	20491548	10	20491548	*	rs12251804	Y	20780477	rs12251804	T	C	0.02339	-0.0245	0.0057	1.8e-05	675057	20780477	20491548	10	20491548	10	20491548	*	Y	1.31385	-4.29825
chr14:101948430:G:A	0.8837	A	G	0.1004	0.0025	0.0168	36659	63137	0	0.901	14	101948430	14	101948430	*	rs2448241	R	102414767	rs2448241	A	G	0.09711	-0.0176	0.003	3.2e-09	679785	102414767	101948430	14	101948430	14	101948430	*	R	0.14881	-5.86667
chr1:106346261:G:A	0.7889	A	G	0.2901	-0.003	0.0111	36659	63137	33.4	0.1314	1	106346261	1	106346261	*	rs11184875	R	106888883	rs11184875	A	G	0.2851	-0.0091	0.0019	1.7e-06	691290	106888883	106346261	1	106346261	1	106346261	*	R	-0.27027	-4.78947
chr17:78722760:C:T	0.8464	T	C	0.5202	-0.002	0.0102	36659	63137	19.6	0.2568	17	78722760	17	78722760	*	rs1552173	Y	76718842	rs1552173	T	C	0.5349	-0.0066	0.0017	0.00014	682396	76718842	78722760	17	78722760	17	78722760	*	Y	-0.196078	-3.88235
chr1:33817090:G:A	0.7953	A	G	0.5833	0.0027	0.0103	36659	63137	0	0.8437	1	33817090	1	33817090	*	rs3845473	R	34282691	rs3845473	A	G	0.5788	-0.0088	0.0017	3.2e-07	690817	34282691	33817090	1	33817090	1	33817090	*	R	0.262136	-5.17647
chr6:97896155:G:A	0.5149	A	G	0.3759	-0.0068	0.0105	36659	63137	0	0.6534	6	97896155	6	97896155	*	rs9372625	R	98344031	rs9372625	A	G	0.3794	-0.0142	0.0018	9.7e-16	686827	98344031	97896155	6	97896155	6	97896155	*	R	-0.647619	-7.88889
chr7:127040950:G:T	0.847	T	G	0.2367	-0.0023	0.0118	36659	63137	0	0.9973	7	127040950	7	127040950	*	rs10225883	K	126681004	rs10225883	T	G	0.2336	0.0097	0.0021	2.3e-06	692047	126681004	127040950	7	127040950	7	127040950	*	K	-0.194915	4.61905
chr10:86430597:A:G	0.3401	A	G	0.589	0.0098	0.0103	36659	63137	0	0.9735	10	86430597	10	86430597	*	rs10887607	R	88190354	rs10887607	A	G	0.5756	-0.0087	0.0017	5.2e-07	691281	88190354	86430597	10	86430597	10	86430597	*	R	0.951456	-5.11765
chr12:41700680:G:A	0.09922	A	G	0.7388	-0.019	0.0115	36659	63137	0	0.8537	12	41700680	12	41700680	*	rs10880126	R	42094482	rs10880126	A	G	0.7408	-0.007	0.002	0.00033	691513	42094482	41700680	12	41700680	12	41700680	*	R	-1.65217	-3.5
chr6:141689822:G:A	0.5622	A	G	0.273	0.0066	0.0113	36659	63137	40.7	0.07744	6	141689822	6	141689822	*	rs6570473	R	142010959	rs6570473	A	G	0.2812	0.007	0.0019	0.00036	692497	142010959	141689822	6	141689822	6	141689822	*	R	0.584071	3.68421
chr11:132049685:T:C	0.7701	T	C	0.61	0.003	0.0104	36659	63137	19.5	0.2574	11	132049685	11	132049685	*	rs560142	Y	131919579	rs560142	T	C	0.6107	-0.0088	0.0018	1.3e-06	674780	131919579	132049685	11	132049685	11	132049685	*	Y	0.288462	-4.88889
chr13:88368306:A:T	0.5301	A	T	0.7189	0.0071	0.0113	36659	63137	0	0.4997	13	88368306	13	88368306	*	rs338742	W	89020561	rs338742	A	T	0.7088	-0.0082	0.0019	1.9e-05	688729	89020561	88368306	13	88368306	13	88368306	*	W	0.628319	-4.31579
chr7:133781255:C:T	0.8159	T	C	0.8658	-0.0035	0.0151	36659	63137	33.7	0.1288	7	133781255	7	133781255	*	rs1073158	Y	133466008	rs1073158	T	C	0.8686	0.0117	0.0025	3e-06	690453	133466008	133781255	7	133781255	7	133781255	*	Y	-0.231788	4.68
chr3:56196839:C:T	4.565e-05	T	C	0.0478	0.0955	0.0234	36659	63137	0	0.9043	3	56196839	3	56196839	*	rs4974179	Y	56230867	rs4974179	T	C	0.05519	0.0195	0.0037	1.6e-07	692022	56230867	56196839	3	56196839	3	56196839	*	Y	4.0812	5.27027
chr11:94987260:A:G	0.887	A	G	0.3224	0.0016	0.011	36659	63137	0	0.9228	11	94987260	11	94987260	*	rs11020997	R	94720424	rs11020997	A	G	0.3181	0.0065	0.0018	0.00044	692381	94720424	94987260	11	94987260	11	94987260	*	R	0.145455	3.61111
chr6:50818858:G:A	0.3742	A	G	0.1139	0.0141	0.0159	36659	63137	0	0.4588	6	50818858	6	50818858	*	rs2272903	V	50786571	rs2272903	A	G	0.102	-0.0249	0.0026	2.4e-21	793703	50786571	50818858	6	50818858	6	50818858	*	V	0.886792	-9.57692
chr4:55729539:T:C	0.5186	T	C	0.9014	0.0111	0.0172	36659	63137	0	0.6832	4	55729539	4	55729539	*	rs11726168	Y	56595706	rs11726168	T	C	0.8835	0.0093	0.0027	0.00049	692291	56595706	55729539	4	55729539	4	55729539	*	Y	0.645349	3.44444
chr5:96541961:A:G	0.6227	A	G	0.3923	-0.0051	0.0104	36659	63137	19	0.2623	5	96541961	5	96541961	*	rs2217718	R	95877665	rs2217718	A	G	0.3896	0.0108	0.0018	1e-09	691005	95877665	96541961	5	96541961	5	96541961	*	R	-0.490385	6
chr13:77909996:T:C	0.9804	T	C	0.5267	0.0002	0.0102	36659	63137	0	0.5895	13	77909996	13	77909996	*	rs7982910	Y	78484131	rs7982910	T	C	0.507	-0.0082	0.0018	3.1e-06	684987	78484131	77909996	13	77909996	13	77909996	*	Y	0.0196078	-4.55556
chr2:132811654:G:A	0.2478	A	G	0.2898	-0.0129	0.0111	36659	63137	0	0.8949	2	132811654	2	132811654	*	rs6430375	D	133569227	rs6430375	A	G	0.2796	0.0084	0.0019	1.5e-05	690131	133569227	132811654	2	132811654	2	132811654	*	D	-1.16216	4.42105
chr9:27834429:G:T	0.009914	T	G	0.6583	0.0285	0.0111	36659	63137	17.1	0.2808	9	27834429	9	27834429	*	rs2383735	K	27834427	rs2383735	T	G	0.678	0.0081	0.002	5.3e-05	515736	27834427	27834429	9	27834429	9	27834429	*	K	2.56757	4.05
chr7:131890037:G:C	0.8241	C	G	0.0731	-0.0043	0.0195	36659	63137	20	0.2533	7	131890037	7	131890037	*	rs17800493	S	131574796	rs17800493	C	G	0.07267	0.0129	0.0033	8.7e-05	680798	131574796	131890037	7	131890037	7	131890037	*	S	-0.220513	3.90909
chr2:81687364:A:G	0.7087	A	G	0.5065	0.0038	0.0102	36659	63137	0	0.4474	2	81687364	2	81687364	*	rs7563380	R	81914488	rs7563380	A	G	0.4986	-0.0069	0.0017	6.3e-05	689489	81914488	81687364	2	81687364	2	81687364	*	R	0.372549	-4.05882
chr1:92837894:G:T	0.8799	T	G	0.878	-0.0024	0.0157	36659	63137	35.3	0.1166	1	92837894	1	92837894	*	rs6659942	B	93303451	rs6659942	T	G	0.8899	-0.0162	0.0028	5.6e-09	691080	93303451	92837894	1	92837894	1	92837894	*	B	-0.152866	-5.78571
chr5:166854211:G:A	0.8368	A	G	0.7988	0.0026	0.0127	36659	63137	11.5	0.3343	5	166854211	5	166854211	*	rs6882813	R	166281216	rs6882813	A	G	0.7906	-0.0076	0.0021	0.0004	691882	166281216	166854211	5	166854211	5	166854211	*	R	0.204724	-3.61905
chr16:9630893:A:G	0.2805	A	G	0.7606	-0.0127	0.0118	36659	63137	0	0.9049	16	9630893	16	9630893	*	rs977540	R	9724750	rs977540	A	G	0.7617	0.014	0.0019	2.5e-13	789485	9724750	9630893	16	9630893	16	9630893	*	R	-1.07627	7.36842
chr1:98839919:A:G	0.718	A	G	0.3079	0.004	0.0109	36659	63137	0	0.6619	1	98839919	1	98839919	*	rs1482158	R	99305475	rs1482158	A	G	0.3168	-0.0076	0.0018	4.3e-05	691821	99305475	98839919	1	98839919	1	98839919	*	R	0.366972	-4.22222
chr5:104734216:A:G	0.4058	A	G	0.3235	0.0089	0.0107	36659	63137	0	0.5065	5	104734216	5	104734216	*	rs161645	R	104069917	rs161645	A	G	0.3321	0.0073	0.0018	6.8e-05	690995	104069917	104734216	5	104734216	5	104734216	*	R	0.831776	4.05556
chr20:25484612:G:A	0.9205	A	G	0.4312	0.001	0.0102	36659	63137	0	0.723	20	25484612	20	25484612	*	rs372678	R	25465248	rs372678	A	G	0.4419	0.0099	0.0017	1.2e-08	691972	25465248	25484612	20	25484612	20	25484612	*	R	0.0980392	5.82353
chr16:30071187:G:T	4.862e-06	T	G	0.4663	-0.0467	0.0102	36659	63137	0	0.4545	16	30071187	16	30071187	*	rs7201518	D	30082508	rs7201518	T	G	0.4787	0.0176	0.0017	1.8e-24	691771	30082508	30071187	16	30071187	16	30071187	*	D	-4.57843	10.3529
chr1:66155844:A:G	0.9503	A	G	0.634	-0.0007	0.0105	36659	63137	0	0.7977	1	66155844	1	66155844	*	rs582237	R	66621527	rs582237	A	G	0.6317	0.0062	0.0018	0.00048	691643	66621527	66155844	1	66155844	1	66155844	*	R	-0.0666667	3.44444
chr18:54982632:C:T	0.3643	T	C	0.4184	0.0093	0.0103	36659	63137	0	0.9289	18	54982632	18	54982632	*	rs9945044	Y	52649863	rs9945044	T	C	0.4366	0.0091	0.0017	1.8e-07	688429	52649863	54982632	18	54982632	18	54982632	*	Y	0.902913	5.35294
chr14:72251025:C:G	0.5768	C	G	0.9124	-0.0099	0.0178	36659	63137	0	0.6972	14	72251025	14	72251025	*	rs12881198	S	72717733	rs12881198	C	G	0.91558	-0.0117	0.0031	0.00018	689907	72717733	72251025	14	72251025	14	72251025	*	S	-0.55618	-3.77419
chr16:50940814:C:T	0.1859	T	C	0.2828	0.0148	0.0112	36659	63137	0	0.7527	16	50940814	16	50940814	*	rs4785482	Y	50974725	rs4785482	T	C	0.2753	0.0094	0.0019	1.1e-06	689446	50974725	50940814	16	50940814	16	50940814	*	Y	1.32143	4.94737
chr3:17279296:T:C	0.06927	T	C	0.537	0.0183	0.0101	36659	63137	40.7	0.07761	3	17279296	3	17279296	*	rs2596679	Y	17320788	rs2596679	T	C	0.542	-0.0064	0.0017	0.00019	691942	17320788	17279296	3	17279296	3	17279296	*	Y	1.81188	-3.76471
chr14:46396380:C:G	0.9808	C	G	0.5744	-0.0002	0.0102	36659	63137	0	0.8877	14	46396380	14	46396380	*	rs11849877	V	46865583	rs11849877	C	G	0.5722	0.0107	0.0017	7.2e-10	687819	46865583	46396380	14	46396380	14	46396380	*	V	-0.0196078	6.29412
chr6:119929429:C:G	0.4129	C	G	0.3859	0.0085	0.0103	36659	63137	43	0.06321	6	119929429	6	119929429	*	rs6569094	V	120250575	rs6569094	C	G	0.3692	-0.007	0.0018	8.1e-05	690880	120250575	119929429	6	119929429	6	119929429	*	V	0.825243	-3.88889
chr6:4153063:A:G	0.6439	A	G	0.9119	-0.0084	0.0182	36659	63137	13.9	0.3113	6	4153063	6	4153063	*	rs6935622	R	4153297	rs6935622	A	G	0.90505	-0.0105	0.003	0.00039	692446	4153297	4153063	6	4153063	6	4153063	*	R	-0.461538	-3.5
chr2:86385987:G:C	0.4169	C	G	0.4242	-0.0083	0.0102	36659	63137	0	0.924	2	86385987	2	86385987	*	rs13035266	S	86613110	rs13035266	C	G	0.4211	-0.0072	0.0017	3.3e-05	691925	86613110	86385987	2	86385987	2	86385987	*	S	-0.813725	-4.23529
chr8:30983075:G:A	0.04103	A	G	0.6046	-0.0212	0.0104	36659	63137	0	0.5617	8	30983075	8	30983075	*	rs2111861	R	30840591	rs2111861	A	G	0.6002	-0.0111	0.0018	2.5e-10	692203	30840591	30983075	8	30983075	8	30983075	*	R	-2.03846	-6.16667
chr12:97012183:G:T	0.3449	T	G	0.3277	0.0102	0.0108	36659	63137	26.6	0.1906	12	97012183	12	97012183	*	rs986249	K	97405961	rs986249	T	G	0.354	0.0065	0.0018	0.00038	672672	97405961	97012183	12	97012183	12	97012183	*	K	0.944444	3.61111
chr1:46052616:T:A	0.5291	A	T	0.4411	0.0064	0.0102	36659	63137	0	0.6623	1	46052616	1	46052616	*	rs785472	W	46518288	rs785472	A	T	0.4352	0.01	0.0017	6.4e-09	692121	46518288	46052616	1	46052616	1	46052616	*	W	0.627451	5.88235
chr18:54956329:C:T	0.4659	T	C	0.2387	-0.0087	0.0119	36659	63137	17	0.2822	18	54956329	18	54956329	*	rs1944360	Y	52623560	rs1944360	T	C	0.2359	-0.0081	0.002	6.6e-05	691075	52623560	54956329	18	54956329	18	54956329	*	Y	-0.731092	-4.05
chr1:49291499:T:C	0.4687	T	C	0.372	0.0076	0.0105	36659	63137	26.6	0.1913	1	49291499	1	49291499	*	rs733702	Y	49757171	rs733702	T	C	0.3695	0.0151	0.0018	1.6e-17	690886	49757171	49291499	1	49291499	1	49291499	*	Y	0.72381	8.38889
chr12:41352871:G:A	0.5617	A	G	0.4527	-0.006	0.0103	36659	63137	0	0.9719	12	41352871	12	41352871	*	rs1405552	R	41746673	rs1405552	A	G	0.4575	-0.01	0.0017	1.8e-09	779742	41746673	41352871	12	41352871	12	41352871	*	R	-0.582524	-5.88235
chr6:25765162:T:C	0.3613	T	C	0.731	-0.0104	0.0114	36659	63137	0	0.4883	6	25765162	6	25765162	*	rs1317816	Y	25765390	rs1317816	T	C	0.725	0.0107	0.0019	1.9e-08	690124	25765390	25765162	6	25765162	6	25765162	*	Y	-0.912281	5.63158
chr2:42922345:A:C	0.5779	A	C	0.2616	0.0064	0.0115	36659	63137	0	0.6855	2	42922345	2	42922345	*	rs4953687	M	43149485	rs4953687	A	C	0.2581	-0.0069	0.002	0.00044	691300	43149485	42922345	2	42922345	2	42922345	*	M	0.556522	-3.45
chr17:48076218:A:G	0.697	A	G	0.8788	-0.006	0.0155	36659	63137	0	0.5742	17	48076218	17	48076218	*	rs11658242	R	46153580	rs11658242	A	G	0.8882	0.0132	0.0028	1.9e-06	692523	46153580	48076218	17	48076218	17	48076218	*	R	-0.387097	4.71429
chr12:19495257:A:G	0.05502	A	G	0.9735	0.0606	0.0316	36659	63137	24.7	0.2083	12	19495257	12	19495257	*	rs11044617	R	19648191	rs11044617	A	G	0.9717	0.0226	0.0049	4.6e-06	678089	19648191	19495257	12	19495257	12	19495257	*	R	1.91772	4.61224
chr9:71255479:T:C	0.9493	T	C	0.4586	-0.0006	0.0101	36659	63137	0	0.8928	9	71255479	9	71255479	*	rs6560192	Y	73870395	rs6560192	T	C	0.4599	0.0116	0.0017	2e-11	689790	73870395	71255479	9	71255479	9	71255479	*	Y	-0.0594059	6.82353
chr8:14202572:C:A	0.6531	A	C	0.6298	0.0047	0.0105	36659	63137	1.1	0.4308	8	14202572	8	14202572	*	rs2059675	M	14060081	rs2059675	A	C	0.6224	-0.0141	0.0018	1.9e-15	688079	14060081	14202572	8	14202572	8	14202572	*	M	0.447619	-7.83333
chr2:141807098:G:A	0.25	A	G	0.2068	-0.0144	0.0125	36659	63137	0	0.7081	2	141807098	2	141807098	*	rs1008830	R	142564667	rs1008830	A	G	0.2052	0.0104	0.0022	2.3e-06	636564	142564667	141807098	2	141807098	2	141807098	*	R	-1.152	4.72727
chr18:10552475:T:C	0.1591	T	C	0.8805	-0.0223	0.0159	36659	63137	8.2	0.3659	18	10552475	18	10552475	*	rs9317	Y	10552472	rs9317	T	C	0.8787	0.0104	0.0026	5.6e-05	692035	10552472	10552475	18	10552475	18	10552475	*	Y	-1.40252	4
chr11:43106991:A:G	0.03066	A	G	0.7295	0.0246	0.0114	36659	63137	6.1	0.3859	11	43106991	11	43106991	*	rs1559762	R	43128541	rs1559762	A	G	0.7321	0.0074	0.0019	0.00014	687117	43128541	43106991	11	43106991	11	43106991	*	R	2.15789	3.89474
chr13:106507098:G:T	0.3364	T	G	0.5451	-0.0099	0.0103	36659	63137	23.8	0.2165	13	106507098	13	106507098	*	rs7983579	D	107159446	rs7983579	T	G	0.5633	0.0067	0.0017	0.00011	688570	107159446	106507098	13	106507098	13	106507098	*	D	-0.961165	3.94118
chr7:54244129:C:T	0.5496	T	C	0.3678	0.0063	0.0105	36659	63137	0	0.6827	7	54244129	7	54244129	*	rs12718857	Y	54311822	rs12718857	T	C	0.3672	0.0064	0.0018	0.00032	687265	54311822	54244129	7	54244129	7	54244129	*	Y	0.6	3.55556
chr8:6465757:G:A	0.9041	A	G	0.1739	0.0016	0.0133	36659	63137	8.8	0.3599	8	6465757	8	6465757	*	rs2916733	R	6323278	rs2916733	A	G	0.1598	0.0121	0.0024	4.2e-07	692509	6323278	6465757	8	6465757	8	6465757	*	R	0.120301	5.04167
chr20:25213313:G:A	0.9913	A	G	0.3315	0.0001	0.0107	36659	63137	0	0.5166	20	25213313	20	25213313	*	rs2076561	R	25193949	rs2076561	A	G	0.3313	0.0131	0.0018	7.5e-13	691811	25193949	25213313	20	25213313	20	25213313	*	R	0.00934579	7.27778
chr6:165785575:C:T	0.00822	T	C	0.5645	0.0278	0.0105	36659	63137	31.9	0.1438	6	165785575	6	165785575	*	rs6935239	Y	166199063	rs6935239	T	C	0.5816	0.0075	0.0017	1.6e-05	690584	166199063	165785575	6	165785575	6	165785575	*	Y	2.64762	4.41176
chr3:76631834:G:A	0.8238	A	G	0.3933	0.0023	0.0104	36659	63137	0	0.7915	3	76631834	3	76631834	*	rs2121790	R	76680985	rs2121790	A	G	0.3977	0.009	0.0018	2.8e-07	688619	76680985	76631834	3	76631834	3	76631834	*	R	0.221154	5
chr5:112898852:A:T	0.7278	A	T	0.6723	0.0037	0.0107	36659	63137	5.3	0.3929	5	112898852	5	112898852	*	rs151977	W	112234549	rs151977	A	T	0.6683	-0.0085	0.0018	3.2e-06	691684	112234549	112898852	5	112898852	5	112898852	*	W	0.345794	-4.72222
chr3:181465960:T:C	0.03799	T	C	0.849	-0.0293	0.0141	36659	63137	6.9	0.3782	3	181465960	3	181465960	*	rs7372592	Y	181183748	rs7372592	T	C	0.8554	-0.0104	0.0025	3.3e-05	685098	181183748	181465960	3	181465960	3	181465960	*	Y	-2.07801	-4.16
chr2:115424975:T:A	0.742	A	T	0.0884	-0.0058	0.0177	36659	63137	16.5	0.2866	2	115424975	2	115424975	*	rs7561977	W	116182551	rs7561977	A	T	0.08624	0.0116	0.0032	0.00034	682150	116182551	115424975	2	115424975	2	115424975	*	W	-0.327684	3.625
chr7:18279251:G:C	0.592	C	G	0.4681	0.0054	0.0101	36659	63137	0	0.4579	7	18279251	7	18279251	*	rs6461375	S	18318874	rs6461375	C	G	0.4751	-0.006	0.0017	0.00047	688577	18318874	18279251	7	18279251	7	18279251	*	S	0.534653	-3.52941
chr16:82632250:G:A	0.1654	A	G	0.5106	-0.0141	0.0101	36659	63137	13.2	0.3183	16	82632250	16	82632250	*	rs2163869	R	82665855	rs2163869	A	G	0.5396	-0.0063	0.0018	0.00042	675054	82665855	82632250	16	82632250	16	82632250	*	R	-1.39604	-3.5
chr1:16494870:C:T	0.8944	T	C	0.5836	0.0014	0.0107	36659	63137	0	0.4963	1	16494870	1	16494870	*	rs277452	Y	16821365	rs277452	T	C	0.592	0.0079	0.0018	1e-05	661833	16821365	16494870	1	16494870	1	16494870	*	Y	0.130841	4.38889
chr7:86696066:A:G	0.7321	A	G	0.3716	0.0036	0.0104	36659	63137	46.5	0.04414	7	86696066	7	86696066	*	rs724225	R	86325382	rs724225	A	G	0.3639	-0.0096	0.0018	7.2e-08	686633	86325382	86696066	7	86696066	7	86696066	*	R	0.346154	-5.33333
chr12:118013546:A:G	0.5434	A	G	0.8596	-0.0089	0.0147	36659	63137	26.9	0.1882	12	118013546	12	118013546	*	rs12580039	R	118451351	rs12580039	A	G	0.8576	-0.0098	0.0025	7.1e-05	691709	118451351	118013546	12	118013546	12	118013546	*	R	-0.605442	-3.92
chr17:43039112:G:T	0.2746	T	G	0.3325	0.0116	0.0106	36659	63137	0	0.9741	17	43039112	17	43039112	*	rs11657053	K	41191129	rs11657053	T	G	0.3237	-0.0076	0.0019	4.1e-05	684957	41191129	43039112	17	43039112	17	43039112	*	K	1.09434	-4
chr11:121817247:T:C	0.195	T	C	0.6487	0.0139	0.0108	36659	63137	18.7	0.2652	11	121817247	11	121817247	*	rs621360	Y	121687955	rs621360	T	C	0.6683	-0.0076	0.0018	4.2e-05	687210	121687955	121817247	11	121817247	11	121817247	*	Y	1.28704	-4.22222
chr8:142682129:C:A	0.4055	A	C	0.441	0.0084	0.0102	36659	63137	37.3	0.1013	8	142682129	8	142682129	*	rs1045531	M	143763547	rs1045531	A	C	0.4411	-0.0075	0.0017	1.2e-05	692605	143763547	142682129	8	142682129	8	142682129	*	M	0.823529	-4.41176
chr3:154228628:T:G	0.7769	T	G	0.3582	-0.003	0.0106	36659	63137	34.7	0.1207	3	154228628	3	154228628	*	rs95506	K	153946417	rs95506	T	G	0.3631	-0.0091	0.0018	5.8e-07	680644	153946417	154228628	3	154228628	3	154228628	*	K	-0.283019	-5.05556
chr1:166058040:C:T	0.1736	T	C	0.6952	0.0149	0.011	36659	63137	0	0.6032	1	166058040	1	166058040	*	rs4657510	Y	166027277	rs4657510	T	C	0.6963	0.0065	0.0019	0.0005	692311	166027277	166058040	1	166058040	1	166058040	*	Y	1.35455	3.42105
chr11:8796033:T:C	0.7141	T	C	0.6641	0.0039	0.0107	36659	63137	0	0.9378	11	8796033	11	8796033	*	rs10500707	Y	8817580	rs10500707	T	C	0.6836	0.0086	0.0019	4.5e-06	689835	8817580	8796033	11	8796033	11	8796033	*	Y	0.364486	4.52632
chr8:11831610:G:C	0.2682	C	G	0.2176	-0.0135	0.0122	36390	62462	11.7	0.3356	8	11831610	8	11831610	*	rs9205	S	11689119	rs9205	C	G	0.2134	0.0095	0.0021	6e-06	691999	11689119	11831610	8	11831610	8	11831610	*	S	-1.10656	4.52381
chr5:107063311:G:A	0.5055	A	G	0.6007	0.007	0.0105	36659	63137	14.7	0.3042	5	107063311	5	107063311	*	rs10479394	R	106399012	rs10479394	A	G	0.6239	-0.0072	0.0018	7.6e-05	673238	106399012	107063311	5	107063311	5	107063311	*	R	0.666667	-4
chr13:96382285:T:G	0.2794	T	G	0.6014	0.0112	0.0103	36659	63137	22.9	0.2258	13	96382285	13	96382285	*	rs1925133	K	97034539	rs1925133	T	G	0.5645	0.011	0.0017	2.7e-10	678074	97034539	96382285	13	96382285	13	96382285	*	K	1.08738	6.47059
chr11:133290591:A:C	0.167	A	C	0.4715	-0.014	0.0101	36659	63137	22.8	0.2267	11	133290591	11	133290591	*	rs1815781	M	133160486	rs1815781	A	C	0.4843	0.0081	0.0017	2.9e-06	687557	133160486	133290591	11	133290591	11	133290591	*	M	-1.38614	4.76471
chr14:87824961:G:A	0.8837	A	G	0.2451	-0.0017	0.0117	36659	63137	6.6	0.3811	14	87824961	14	87824961	*	rs2167239	R	88291305	rs2167239	A	G	0.2547	0.0129	0.002	8.2e-11	691970	88291305	87824961	14	87824961	14	87824961	*	R	-0.145299	6.45
chr2:59290851:G:A	0.5393	A	G	0.407	-0.0063	0.0102	36659	63137	0	0.6953	2	59290851	2	59290851	*	rs2215896	R	59517986	rs2215896	A	G	0.3928	-0.0067	0.0018	0.00015	686479	59517986	59290851	2	59290851	2	59290851	*	R	-0.617647	-3.72222
chr3:134927730:C:T	0.2272	T	C	0.483	0.0123	0.0102	36659	63137	19.6	0.2565	3	134927730	3	134927730	*	rs36179	Y	134646572	rs36179	T	C	0.4856	-0.0086	0.0017	7e-07	682914	134646572	134927730	3	134927730	3	134927730	*	Y	1.20588	-5.05882
chr10:91276478:T:G	0.05032	T	G	0.9485	-0.0461	0.0235	36659	63137	0	0.4528	10	91276478	10	91276478	*	rs7896934	K	93036235	rs7896934	T	G	0.94656	0.0148	0.0039	0.00015	679667	93036235	91276478	10	91276478	10	91276478	*	K	-1.9617	3.79487
chr18:27670500:C:A	0.154	A	C	0.2189	0.0177	0.0124	36659	63137	44.3	0.05575	18	27670500	18	27670500	*	rs6508496	M	25250464	rs6508496	A	C	0.2188	-0.0089	0.0021	3.5e-05	676234	25250464	27670500	18	27670500	18	27670500	*	M	1.42742	-4.2381
chr9:27862433:C:T	0.5265	T	C	0.0907	0.0115	0.0181	36659	63137	0	0.7441	9	27862433	9	27862433	*	rs12348320	Y	27862431	rs12348320	T	C	0.1017	-0.0103	0.0029	0.00044	679379	27862431	27862433	9	27862433	9	27862433	*	Y	0.635359	-3.55172
chr4:95201464:T:C	0.1433	T	C	0.4446	0.0151	0.0103	36659	63137	0	0.5068	4	95201464	4	95201464	*	rs11737434	Y	96122615	rs11737434	T	C	0.4568	0.0076	0.0017	1.3e-05	691065	96122615	95201464	4	95201464	4	95201464	*	Y	1.46602	4.47059
chr5:76044299:T:C	0.5782	T	C	0.8181	0.0073	0.0131	36659	63137	0	0.834	5	76044299	5	76044299	*	rs10080083	Y	75340124	rs10080083	T	C	0.8196	0.0078	0.0022	0.00046	692068	75340124	76044299	5	76044299	5	76044299	*	Y	0.557252	3.54545
chr12:60684714:T:C	0.5251	T	C	0.5662	0.0065	0.0102	36659	63137	18.9	0.2632	12	60684714	12	60684714	*	rs273791	Y	61078495	rs273791	T	C	0.5864	-0.0066	0.0017	0.00017	689189	61078495	60684714	12	60684714	12	60684714	*	Y	0.637255	-3.88235
chr6:77454881:T:C	0.1084	T	C	0.8059	0.0206	0.0128	36659	63137	0	0.6717	6	77454881	6	77454881	*	rs12527143	Y	78164598	rs12527143	T	C	0.7841	-0.0108	0.0022	7.6e-07	674467	78164598	77454881	6	77454881	6	77454881	*	Y	1.60938	-4.90909
chr2:132649493:T:A	0.0164	A	T	0.4892	0.0245	0.0102	36659	63137	31.1	0.1511	2	132649493	2	132649493	*	rs13028563	W	133407066	rs13028563	A	T	0.5102	-0.0067	0.0017	8.5e-05	689028	133407066	132649493	2	132649493	2	132649493	*	W	2.40196	-3.94118
chr3:108251359:A:G	0.04792	A	G	0.3245	0.0214	0.0108	36659	63137	16.8	0.284	3	108251359	3	108251359	*	rs1531190	V	107970206	rs1531190	A	G	0.3273	-0.0098	0.0018	8.8e-08	691381	107970206	108251359	3	108251359	3	108251359	*	V	1.98148	-5.44444
chr3:12342215:G:A	0.2007	A	G	0.1168	-0.0202	0.0158	36659	63137	0	0.9229	3	12342215	3	12342215	*	rs7638903	R	12383714	rs7638903	A	G	0.1314	0.0172	0.0025	2.8e-12	789071	12383714	12342215	3	12342215	3	12342215	*	R	-1.27848	6.88
chr13:19567058:C:T	0.8618	T	C	0.1617	0.0024	0.0138	36659	63137	0	0.6152	13	19567058	13	19567058	*	rs9551715	Y	20141198	rs9551715	T	C	0.1524	0.0085	0.0024	0.0005	690439	20141198	19567058	13	19567058	13	19567058	*	Y	0.173913	3.54167
chr5:112766096:C:A	0.7405	A	C	0.6351	0.0035	0.0105	36659	63137	0	0.5093	5	112766096	5	112766096	*	rs2464805	M	112101793	rs2464805	A	C	0.634	-0.0092	0.0018	2.1e-07	690574	112101793	112766096	5	112766096	5	112766096	*	M	0.333333	-5.11111
chr7:4361497:C:T	0.7274	T	C	0.3245	-0.0038	0.0108	36659	63137	0	0.991	7	4361497	7	4361497	*	rs11773381	B	4401128	rs11773381	T	C	0.3302	0.0069	0.0019	0.00018	683971	4401128	4361497	7	4361497	7	4361497	*	B	-0.351852	3.63158
chr2:63301302:G:C	0.5173	C	G	0.6989	-0.0071	0.011	36659	63137	43.8	0.05831	2	63301302	2	63301302	*	rs11675647	S	63528437	rs11675647	C	G	0.6969	-0.0088	0.0019	2.4e-06	692387	63528437	63301302	2	63301302	2	63301302	*	S	-0.645455	-4.63158
chr3:195124497:G:T	0.7302	T	G	0.1506	-0.0048	0.014	36659	63137	0	0.7593	3	195124497	3	195124497	*	rs1874104	K	194845226	rs1874104	T	G	0.147	-0.0131	0.0024	6.3e-08	691004	194845226	195124497	3	195124497	3	195124497	*	K	-0.342857	-5.45833
chr7:103845636:C:T	0.2438	T	C	0.1016	0.0194	0.0167	36659	63137	33.9	0.1278	7	103845636	7	103845636	*	rs6951263	Y	103486083	rs6951263	T	C	0.1041	-0.0124	0.0028	9.1e-06	692527	103486083	103845636	7	103845636	7	103845636	*	Y	1.16168	-4.42857
chr8:66339827:G:A	0.1869	A	G	0.5342	0.0133	0.0101	36659	63137	0	0.7526	8	66339827	8	66339827	*	rs890516	R	67252062	rs890516	A	G	0.5299	-0.0068	0.0017	8.1e-05	687204	67252062	66339827	8	66339827	8	66339827	*	R	1.31683	-4
chr3:78752747:C:G	0.846	C	G	0.557	0.002	0.0102	36659	63137	23	0.2247	3	78752747	3	78752747	*	rs444598	S	78801897	rs444598	C	G	0.5577	-0.0069	0.0018	8.4e-05	682933	78801897	78752747	3	78752747	3	78752747	*	S	0.196078	-3.83333
chr13:51516728:A:T	0.2044	A	T	0.5677	-0.013	0.0102	36659	63137	7.8	0.3694	13	51516728	13	51516728	*	rs4943004	W	52090864	rs4943004	A	T	0.564	0.0063	0.0018	0.00033	686699	52090864	51516728	13	51516728	13	51516728	*	W	-1.27451	3.5
chr8:77858237:A:G	0.6236	A	G	0.6474	-0.0052	0.0106	36659	63137	0	0.8551	8	77858237	8	77858237	*	rs2879351	R	78770472	rs2879351	A	G	0.6388	-0.007	0.0018	7.4e-05	691892	78770472	77858237	8	77858237	8	77858237	*	R	-0.490566	-3.88889
chr18:7627201:A:G	0.3439	A	G	0.827	0.0128	0.0135	36659	63137	0	0.6933	18	7627201	18	7627201	*	rs9949194	R	7627199	rs9949194	A	G	0.8407	0.0104	0.0024	1.6e-05	689168	7627199	7627201	18	7627201	18	7627201	*	R	0.948148	4.33333
chr13:53177893:A:G	0.8801	A	G	0.3556	-0.0016	0.0105	36659	63137	0	0.8488	13	53177893	13	53177893	*	rs1923772	R	53752028	rs1923772	A	G	0.3565	0.0082	0.0018	5.9e-06	690538	53752028	53177893	13	53177893	13	53177893	*	R	-0.152381	4.55556
chr3:85002999:C:T	0.5054	T	C	0.4826	-0.0067	0.0101	36659	63137	43.6	0.05963	3	85002999	3	85002999	*	rs9831123	Y	85052150	rs9831123	T	C	0.4753	0.009	0.0017	2.1e-07	689152	85052150	85002999	3	85002999	3	85002999	*	Y	-0.663366	5.29412
chr2:58353647:G:T	0.4641	T	G	0.1661	-0.0099	0.0135	36659	63137	0	0.6667	2	58353647	2	58353647	*	rs17049476	K	58580782	rs17049476	T	G	0.1739	0.0125	0.0023	5.3e-08	690589	58580782	58353647	2	58353647	2	58353647	*	K	-0.733333	5.43478
chr13:78989614:A:C	0.2547	A	C	0.5587	0.0117	0.0103	36659	63137	0	0.5749	13	78989614	13	78989614	*	rs9530843	M	79563749	rs9530843	A	C	0.5558	0.0128	0.0018	4.8e-13	674325	79563749	78989614	13	78989614	13	78989614	*	M	1.13592	7.11111
chr1:222009847:A:G	0.9806	A	G	0.8087	-0.0003	0.0128	36659	63137	0	0.6489	1	222009847	1	222009847	*	rs12739936	R	222183189	rs12739936	A	G	0.8071	0.0085	0.0022	8.2e-05	692144	222183189	222009847	1	222009847	1	222009847	*	R	-0.0234375	3.86364
chr4:18534166:G:A	0.2284	A	G	0.5595	0.0123	0.0102	36659	63137	17.3	0.2794	4	18534166	4	18534166	*	rs964095	R	18535789	rs964095	A	G	0.5588	0.0127	0.0017	2.3e-13	690981	18535789	18534166	4	18534166	4	18534166	*	R	1.20588	7.47059
chr13:61984185:C:T	0.08433	T	C	0.7012	-0.0191	0.0111	36659	63137	0	0.932	13	61984185	13	61984185	*	rs4128724	Y	62558318	rs4128724	T	C	0.6958	0.0069	0.0019	0.00032	676375	62558318	61984185	13	61984185	13	61984185	*	Y	-1.72072	3.63158
chr14:88088265:T:C	0.3752	T	C	0.1858	-0.0116	0.013	36659	63137	2.3	0.4202	14	88088265	14	88088265	*	rs1887291	Y	88554609	rs1887291	T	C	0.1814	0.0093	0.0023	3.5e-05	684452	88554609	88088265	14	88088265	14	88088265	*	Y	-0.892308	4.04348
chr11:30434843:A:C	0.04369	A	C	0.68	0.0218	0.0108	36659	63137	0	0.583	11	30434843	11	30434843	*	rs11031084	M	30456390	rs11031084	A	C	0.67	-0.0089	0.0018	1.2e-06	692004	30456390	30434843	11	30434843	11	30434843	*	M	2.01852	-4.94444
chr4:35583418:T:C	0.9475	T	C	0.8254	-0.0009	0.0133	36659	63137	17	0.2822	4	35583418	4	35583418	*	rs11940391	Y	35585040	rs11940391	T	C	0.8227	0.0089	0.0022	5.9e-05	687767	35585040	35583418	4	35583418	4	35583418	*	Y	-0.0676692	4.04545
chr7:24475737:A:T	0.805	A	T	0.4104	0.0025	0.0103	36659	63137	0	0.9581	7	24475737	7	24475737	*	rs2078928	W	24515356	rs2078928	A	T	0.4148	-0.0083	0.0018	3.1e-06	676436	24515356	24475737	7	24475737	7	24475737	*	W	0.242718	-4.61111
chr3:46217411:T:C	0.2248	T	C	0.364	-0.0129	0.0107	36659	63137	4.5	0.3998	3	46217411	3	46217411	*	rs2201150	Y	46258902	rs2201150	T	C	0.3566	-0.0084	0.0018	3.3e-06	691105	46258902	46217411	3	46217411	3	46217411	*	Y	-1.20561	-4.66667
chr10:132334219:G:C	0.07878	C	G	0.3877	0.0182	0.0104	36659	63137	9.1	0.3571	10	132334219	10	132334219	*	rs12767143	S	134147723	rs12767143	C	G	0.3911	0.0061	0.0018	0.00048	690028	134147723	132334219	10	132334219	10	132334219	*	S	1.75	3.38889
chr6:32060372:G:C	0.1292	C	G	0.1302	-0.0232	0.0153	36659	63137	47.6	0.03901	6	32060372	6	32060372	*	rs1150758	S	32028149	rs1150758	C	G	0.1481	0.01	0.0022	6.3e-06	792511	32028149	32060372	6	32060372	6	32060372	*	S	-1.51634	4.54545
chr20:49034955:G:A	0.4227	A	G	0.3007	-0.0088	0.011	36659	63137	16.8	0.2834	20	49034955	20	49034955	*	rs6019602	R	47651492	rs6019602	A	G	0.321	-0.0102	0.0019	7e-08	638073	47651492	49034955	20	49034955	20	49034955	*	R	-0.8	-5.36842
chr3:81644338:T:C	0.08624	T	C	0.6698	-0.0184	0.0107	36659	63137	39.1	0.08822	3	81644338	3	81644338	*	rs11710970	Y	81693489	rs11710970	T	C	0.6686	-0.0112	0.0018	8.4e-10	691649	81693489	81644338	3	81644338	3	81644338	*	Y	-1.71963	-6.22222
chr12:97186251:T:G	0.6942	T	G	0.3294	-0.0042	0.0108	36659	63137	0	0.6174	12	97186251	12	97186251	*	rs3847883	K	97580029	rs3847883	T	G	0.3326	0.011	0.0018	1.5e-09	690241	97580029	97186251	12	97186251	12	97186251	*	K	-0.388889	6.11111
chr5:108508887:C:A	0.4291	A	C	0.8151	-0.0103	0.0131	36659	63137	0	0.984	5	108508887	5	108508887	*	rs13188482	M	107844588	rs13188482	A	C	0.8216	0.0192	0.0022	6.7e-18	675492	107844588	108508887	5	108508887	5	108508887	*	M	-0.78626	8.72727
chr15:56532321:T:C	0.625	T	C	0.4871	0.005	0.0101	36659	63137	0	0.5154	15	56532321	15	56532321	*	rs11071273	Y	56824519	rs11071273	T	C	0.4774	0.0063	0.0018	0.00045	673108	56824519	56532321	15	56532321	15	56532321	*	Y	0.49505	3.5
chr8:77766864:C:T	0.7497	T	C	0.513	0.0032	0.0101	36659	63137	0	0.9957	8	77766864	8	77766864	*	rs1028202	Y	78679099	rs1028202	T	C	0.514	0.006	0.0017	0.00048	692416	78679099	77766864	8	77766864	8	77766864	*	Y	0.316832	3.52941
chr8:59999201:C:A	0.3442	A	C	0.4624	0.0096	0.0101	36659	63137	0	0.9983	8	59999201	8	59999201	*	rs627807	M	60911760	rs627807	A	C	0.4514	-0.0081	0.0019	2.2e-05	509067	60911760	59999201	8	59999201	8	59999201	*	M	0.950495	-4.26316
chr3:123344123:C:G	0.2303	C	G	0.4582	0.0122	0.0102	36659	63137	0	0.9625	3	123344123	3	123344123	*	rs4677884	S	123062970	rs4677884	C	G	0.464	0.0095	0.0016	6.4e-09	783173	123062970	123344123	3	123344123	3	123344123	*	S	1.19608	5.9375
chr8:11197876:C:T	0.6236	T	C	0.3509	0.0052	0.0107	36390	62462	21.9	0.2415	8	11197876	8	11197876	*	rs11989369	Y	11055385	rs11989369	T	C	0.3673	-0.0096	0.0018	1.7e-07	685572	11055385	11197876	8	11197876	8	11197876	*	Y	0.485981	-5.33333
chr17:47948665:G:C	0.7558	C	G	0.1012	0.0052	0.0166	36659	63137	0	0.8397	17	47948665	17	47948665	*	rs1986694	S	46026031	rs1986694	C	G	0.1038	0.0206	0.0029	2.5e-12	690702	46026031	47948665	17	47948665	17	47948665	*	S	0.313253	7.10345
chr8:55377926:T:C	0.8472	T	C	0.8605	0.0028	0.0146	36659	63137	51	0.02558	8	55377926	8	55377926	*	rs2622555	Y	56290486	rs2622555	T	C	0.8527	0.0116	0.0024	2e-06	684726	56290486	55377926	8	55377926	8	55377926	*	Y	0.191781	4.83333
chr2:155232172:G:A	0.3704	A	G	0.2974	-0.01	0.0112	36659	63137	36.5	0.1072	2	155232172	2	155232172	*	rs1013664	R	156088684	rs1013664	A	G	0.3124	0.0068	0.0019	0.0003	685281	156088684	155232172	2	155232172	2	155232172	*	R	-0.892857	3.57895
chr3:181406465:A:G	0.6864	A	G	0.29	-0.0045	0.0112	36659	63137	12.9	0.3213	3	181406465	3	181406465	*	rs9846082	R	181124253	rs9846082	A	G	0.2929	-0.0088	0.002	1.7e-05	524127	181124253	181406465	3	181406465	3	181406465	*	R	-0.401786	-4.4
chr9:15984737:G:A	0.7608	A	G	0.4181	-0.0031	0.0102	36659	63137	0	0.9892	9	15984737	9	15984737	*	rs2987017	R	15984735	rs2987017	A	G	0.4304	0.0137	0.0017	2.6e-15	692418	15984735	15984737	9	15984737	9	15984737	*	R	-0.303922	8.05882
chr7:35289063:T:C	0.532	T	C	0.4822	0.0063	0.0101	36659	63137	0	0.6522	7	35289063	7	35289063	*	rs1425141	Y	35328674	rs1425141	T	C	0.474	-0.0068	0.0017	6.9e-05	692170	35328674	35289063	7	35289063	7	35289063	*	Y	0.623762	-4
chr6:147085206:T:C	0.5323	T	C	0.4574	0.0063	0.0102	36659	63137	0	0.8036	6	147085206	6	147085206	*	rs9386178	Y	147406342	rs9386178	T	C	0.4637	-0.0067	0.0017	0.0001	687126	147406342	147085206	6	147085206	6	147085206	*	Y	0.617647	-3.94118
chr2:44646270:A:C	0.8158	A	C	0.3391	0.0025	0.0107	36659	63137	51	0.0255	2	44646270	2	44646270	*	rs6544767	M	44873409	rs6544767	A	C	0.3253	-0.0111	0.0018	1.1e-09	691006	44873409	44646270	2	44646270	2	44646270	*	M	0.233645	-6.16667
chr11:30152472:G:T	0.6139	T	G	0.3569	-0.0053	0.0106	36659	63137	44	0.05751	11	30152472	11	30152472	*	rs10835628	K	30174019	rs10835628	T	G	0.3536	-0.0072	0.0018	5e-05	686628	30174019	30152472	11	30152472	11	30152472	*	K	-0.5	-4
chr16:12949574:T:C	0.258	T	C	0.2455	-0.0137	0.0121	36659	63137	0	0.6405	16	12949574	16	12949574	*	rs7189560	H	13043431	rs7189560	T	C	0.2511	-0.0089	0.002	1e-05	684989	13043431	12949574	16	12949574	16	12949574	*	H	-1.13223	-4.45
chr14:55484490:T:C	0.16	T	C	0.6815	0.0152	0.0109	36659	63137	0	0.9471	14	55484490	14	55484490	*	rs17128515	Y	55951208	rs17128515	T	C	0.6632	0.0066	0.0018	0.0003	692289	55951208	55484490	14	55484490	14	55484490	*	Y	1.3945	3.66667
chr4:59350941:A:G	0.5075	A	G	0.7915	-0.0082	0.0124	36659	63137	16	0.2911	4	59350941	4	59350941	*	rs2137024	R	60216659	rs2137024	A	G	0.804	0.0092	0.0022	3.1e-05	678109	60216659	59350941	4	59350941	4	59350941	*	R	-0.66129	4.18182
chr8:31502833:G:T	0.3332	T	G	0.5134	-0.0098	0.0101	36659	63137	57	0.009816	8	31502833	8	31502833	*	rs13275015	K	31360349	rs13275015	T	G	0.5102	-0.0063	0.0017	0.00027	692153	31360349	31502833	8	31502833	8	31502833	*	K	-0.970297	-3.70588
chr19:3527112:G:T	0.4324	T	G	0.1384	-0.0117	0.015	36025	56356	0	0.6633	19	3527112	19	3527112	*	rs10420193	K	3527110	rs10420193	T	G	0.137	0.0112	0.0026	1.1e-05	659589	3527110	3527112	19	3527112	19	3527112	*	K	-0.78	4.30769
chr3:88574814:T:C	0.09032	T	C	0.7089	-0.0187	0.0111	36659	63137	36.8	0.105	3	88574814	3	88574814	*	rs11128053	Y	88623964	rs11128053	T	C	0.7166	0.0074	0.002	0.00021	685032	88623964	88574814	3	88574814	3	88574814	*	Y	-1.68468	3.7
chr7:99505288:A:G	0.09489	A	G	0.9092	-0.0294	0.0176	36659	63137	21.7	0.237	7	99505288	7	99505288	*	rs11973801	V	99102911	rs11973801	A	G	0.91698	0.0219	0.0032	7.5e-12	635801	99102911	99505288	7	99505288	7	99505288	*	V	-1.67045	6.84375
chr20:25290690:C:T	0.6846	T	C	0.4334	0.0041	0.0102	36659	63137	0	0.7305	20	25290690	20	25290690	*	rs2258066	Y	25271326	rs2258066	T	C	0.4438	0.01	0.0018	2.2e-08	638076	25271326	25290690	20	25290690	20	25290690	*	Y	0.401961	5.55556
chr3:134963452:C:G	0.8423	C	G	0.6864	-0.0022	0.011	36659	63137	31.4	0.1483	3	134963452	3	134963452	*	rs936325	N	134682294	rs936325	C	G	0.7059	0.0078	0.0019	3.4e-05	691098	134682294	134963452	3	134963452	3	134963452	*	N	-0.2	4.10526
chr8:61131190:A:C	0.09059	A	C	0.8519	0.0242	0.0143	36659	63137	0	0.7519	8	61131190	8	61131190	*	rs7001997	V	62043749	rs7001997	A	C	0.8476	-0.0155	0.0024	4e-11	692213	62043749	61131190	8	61131190	8	61131190	*	V	1.69231	-6.45833
chr8:14425010:G:A	0.3763	A	G	0.282	-0.0099	0.0112	36659	63137	12.7	0.3235	8	14425010	8	14425010	*	rs13258084	R	14282519	rs13258084	A	G	0.2898	0.0127	0.0019	2.6e-11	689818	14282519	14425010	8	14425010	8	14425010	*	R	-0.883929	6.68421
chr4:162117712:C:A	0.07903	A	C	0.2335	-0.0209	0.0119	36659	63137	0	0.9903	4	162117712	4	162117712	*	rs11931941	M	163038864	rs11931941	A	C	0.2322	0.0112	0.002	3.7e-08	683919	163038864	162117712	4	162117712	4	162117712	*	M	-1.7563	5.6
chr2:165371848:G:A	0.7102	A	G	0.3924	0.0038	0.0103	36659	63137	30.7	0.1547	2	165371848	2	165371848	*	rs2892961	R	166228358	rs2892961	A	G	0.4093	-0.0082	0.0017	2.4e-06	692552	166228358	165371848	2	165371848	2	165371848	*	R	0.368932	-4.82353
chr4:162134456:A:G	0.7049	A	G	0.4365	-0.0039	0.0102	36659	63137	0.4	0.437	4	162134456	4	162134456	*	rs7699959	R	163055608	rs7699959	A	G	0.4271	0.0072	0.0016	9.2e-06	791871	163055608	162134456	4	162134456	4	162134456	*	R	-0.382353	4.5
chr2:50040004:T:C	0.5526	T	C	0.5681	0.006	0.0102	36659	63137	0	0.6361	2	50040004	2	50040004	*	rs7571851	Y	50267142	rs7571851	T	C	0.5744	0.0087	0.0017	5.7e-07	692537	50267142	50040004	2	50040004	2	50040004	*	Y	0.588235	5.11765
chr4:19961449:A:G	0.855	A	G	0.5505	0.0018	0.0101	36659	63137	0	0.7155	4	19961449	4	19961449	*	rs16868983	R	19963072	rs16868983	A	G	0.5419	0.0062	0.0017	0.00032	685638	19963072	19961449	4	19961449	4	19961449	*	R	0.178218	3.64706
chr16:82751220:C:T	0.8252	T	C	0.1411	-0.0032	0.0145	36659	63137	49.6	0.03079	16	82751220	16	82751220	*	rs7206687	Y	82784825	rs7206687	T	C	0.1497	0.0116	0.0024	2.1e-06	671188	82784825	82751220	16	82751220	16	82751220	*	Y	-0.22069	4.83333
chr5:116197936:G:T	0.07788	T	G	0.0346	-0.0489	0.0277	36659	63137	35.1	0.1181	5	116197936	5	116197936	*	rs6859442	K	115533633	rs6859442	T	G	0.03338	-0.0169	0.0047	0.00036	691787	115533633	116197936	5	116197936	5	116197936	*	K	-1.76534	-3.59574
chr13:65509724:C:A	0.835	A	C	0.5613	-0.0021	0.0102	36659	63137	4.2	0.4026	13	65509724	13	65509724	*	rs7326820	M	66083856	rs7326820	A	C	0.5678	0.0089	0.0018	6.4e-07	638158	66083856	65509724	13	65509724	13	65509724	*	M	-0.205882	4.94444
chr15:97770275:C:T	0.6759	T	C	0.4193	-0.0043	0.0104	36294	57031	0	0.796	15	97770275	15	97770275	*	rs1567165	Y	98313505	rs1567165	T	C	0.4103	0.0063	0.0018	0.00039	681623	98313505	97770275	15	97770275	15	97770275	*	Y	-0.413462	3.5
chr8:10894199:C:T	0.09097	T	C	0.3154	0.0182	0.0108	36390	62462	18.7	0.2712	8	10894199	8	10894199	*	rs1529598	Y	10751709	rs1529598	T	C	0.3195	-0.0126	0.0018	5.5e-13	792764	10751709	10894199	8	10894199	8	10894199	*	Y	1.68519	-7
chr2:164776917:T:C	0.385	T	C	0.7959	0.0109	0.0125	36659	63137	42.3	0.06755	2	164776917	2	164776917	*	rs355879	Y	165633427	rs355879	T	C	0.8026	-0.0094	0.0022	2.1e-05	688106	165633427	164776917	2	164776917	2	164776917	*	Y	0.872	-4.27273
chr3:34680468:T:C	0.7428	T	C	0.366	-0.0034	0.0105	36659	63137	0	0.897	3	34680468	3	34680468	*	rs1589338	Y	34721960	rs1589338	T	C	0.3634	-0.0095	0.0018	8e-08	692491	34721960	34680468	3	34680468	3	34680468	*	Y	-0.32381	-5.27778
chr1:107122827:A:T	0.2285	A	T	0.3726	-0.0127	0.0106	36659	63137	0	0.9844	1	107122827	1	107122827	*	rs2464046	W	107665449	rs2464046	A	T	0.36	-0.007	0.0018	9e-05	685379	107665449	107122827	1	107122827	1	107122827	*	W	-1.19811	-3.88889
chr2:198099285:T:A	0.02065	A	T	0.6078	-0.0242	0.0104	36659	63137	10.8	0.341	2	198099285	2	198099285	*	rs1036335	W	198964009	rs1036335	A	T	0.6023	-0.0064	0.0017	0.00028	692307	198964009	198099285	2	198099285	2	198099285	*	W	-2.32692	-3.76471
chr2:118055480:T:C	0.1908	T	C	0.07	0.0264	0.0202	36659	63137	32.1	0.142	2	118055480	2	118055480	*	rs7589590	Y	118813056	rs7589590	T	C	0.06384	-0.0151	0.0035	1.6e-05	691773	118813056	118055480	2	118055480	2	118055480	*	Y	1.30693	-4.31429
chr17:78860177:A:C	0.2061	A	C	0.2021	0.0165	0.0131	36659	63137	0	0.6068	17	78860177	17	78860177	*	rs9916809	M	76856259	rs9916809	A	C	0.2488	-0.0102	0.0023	5.7e-06	689772	76856259	78860177	17	78860177	17	78860177	*	M	1.25954	-4.43478
chr16:76745715:A:G	0.4562	A	G	0.8098	0.0096	0.0129	36659	63137	0	0.5927	16	76745715	16	76745715	*	rs6564360	R	76779612	rs6564360	A	G	0.8095	-0.0135	0.0022	1.2e-09	690911	76779612	76745715	16	76745715	16	76745715	*	R	0.744186	-6.13636
chr8:8753273:A:C	0.03634	A	C	0.3335	-0.0224	0.0107	36390	62462	0	0.5485	8	8753273	8	8753273	*	rs678250	M	8610783	rs678250	A	C	0.3449	0.0097	0.0018	1.3e-07	692254	8610783	8753273	8	8753273	8	8753273	*	M	-2.09346	5.38889
chr11:111088619:G:T	0.47	T	G	0.1617	0.0099	0.0138	36659	63137	0	0.7392	11	111088619	11	111088619	*	rs17536143	K	110959343	rs17536143	T	G	0.1762	0.0087	0.0023	0.00015	687685	110959343	111088619	11	111088619	11	111088619	*	K	0.717391	3.78261
chr5:117323758:T:A	0.3821	A	T	0.3497	-0.0093	0.0106	36659	63137	0	0.4943	5	117323758	5	117323758	*	rs10062453	W	116659454	rs10062453	A	T	0.3504	-0.007	0.0018	0.00014	687412	116659454	117323758	5	117323758	5	117323758	*	W	-0.877358	-3.88889
chr2:203829742:A:G	0.1934	A	G	0.509	-0.0132	0.0101	36659	63137	0	0.61	2	203829742	2	203829742	*	rs231733	R	204694465	rs231733	A	G	0.4764	0.0072	0.0017	2.8e-05	692437	204694465	203829742	2	203829742	2	203829742	*	R	-1.30693	4.23529
chr10:103146454:T:C	0.3735	T	C	0.9086	0.0155	0.0174	36659	63137	0	0.5696	10	103146454	10	103146454	*	rs11191580	Y	104906211	rs11191580	T	C	0.91803	-0.0263	0.003	1.4e-18	795302	104906211	103146454	10	103146454	10	103146454	*	Y	0.890805	-8.76667
chr9:30778301:A:T	0.3684	A	T	0.8343	0.0122	0.0136	36659	63137	0	0.4604	9	30778301	9	30778301	*	rs12554252	W	30778299	rs12554252	A	T	0.8288	-0.0108	0.0022	1.3e-06	692259	30778299	30778301	9	30778301	9	30778301	*	W	0.897059	-4.90909
chr15:54337715:G:A	0.6331	A	G	0.2959	0.0053	0.0111	36659	63137	45.4	0.05011	15	54337715	15	54337715	*	rs3914185	R	54629913	rs3914185	A	G	0.3034	-0.0071	0.0019	0.00019	668180	54629913	54337715	15	54337715	15	54337715	*	R	0.477477	-3.73684
chr13:55270586:A:G	0.9201	A	G	0.6372	0.001	0.0105	36659	63137	0	0.6078	13	55270586	13	55270586	*	rs7330906	R	55844721	rs7330906	A	G	0.6398	-0.0069	0.0018	0.00015	692189	55844721	55270586	13	55270586	13	55270586	*	R	0.0952381	-3.83333
chr17:4038102:T:C	0.3313	T	C	0.5954	0.01	0.0103	36659	63137	0	0.4577	17	4038102	17	4038102	*	rs2603029	H	3941396	rs2603029	T	C	0.5995	-0.0063	0.0018	0.00035	691751	3941396	4038102	17	4038102	17	4038102	*	H	0.970874	-3.5
chr7:68639201:C:T	0.1688	T	C	0.4063	-0.0142	0.0103	36659	63137	24.2	0.2133	7	68639201	7	68639201	*	rs10280848	Y	68104188	rs10280848	T	C	0.3997	-0.0062	0.0018	0.00043	687995	68104188	68639201	7	68639201	7	68639201	*	Y	-1.37864	-3.44444
chr3:183651103:C:T	0.0901	T	C	0.2767	-0.0191	0.0113	36659	63137	5.1	0.3947	3	183651103	3	183651103	*	rs2293031	Y	183368891	rs2293031	T	C	0.277	-0.0098	0.002	5e-07	691420	183368891	183651103	3	183651103	3	183651103	*	Y	-1.69027	-4.9
chr8:11838983:A:C	0.5993	A	C	0.7975	0.0066	0.0125	36390	62462	0	0.4925	8	11838983	8	11838983	*	rs8944	M	11696492	rs8944	A	C	0.7981	-0.0094	0.0021	7.7e-06	732741	11696492	11838983	8	11838983	8	11838983	*	M	0.528	-4.47619
chr9:88424339:C:T	0.5412	T	C	0.1282	-0.0097	0.0158	36659	63137	31	0.152	9	88424339	9	88424339	*	rs10868776	Y	91039254	rs10868776	T	C	0.1268	0.0109	0.0026	2.4e-05	686502	91039254	88424339	9	88424339	9	88424339	*	Y	-0.613924	4.19231
chr1:78180017:G:A	0.5224	A	G	0.6357	0.0067	0.0105	36659	63137	0	0.8269	1	78180017	1	78180017	*	rs1323094	R	78645701	rs1323094	A	G	0.6541	0.0095	0.0018	1.2e-07	691616	78645701	78180017	1	78180017	1	78180017	*	R	0.638095	5.27778
chr6:41196267:A:G	9.649e-07	A	G	0.6172	0.0506	0.0103	36659	63137	17.8	0.2737	6	41196267	6	41196267	*	rs6915083	R	41164005	rs6915083	A	G	0.6232	-0.0069	0.0018	0.00012	688993	41164005	41196267	6	41196267	6	41196267	*	R	4.91262	-3.83333
chr20:20427138:A:G	0.003816	A	G	0.4178	0.0304	0.0105	36659	63137	5.1	0.3943	20	20427138	20	20427138	*	rs928069	R	20407782	rs928069	A	G	0.3896	0.0071	0.0018	9.2e-05	664098	20407782	20427138	20	20427138	20	20427138	*	R	2.89524	3.94444
chr1:45898208:A:G	0.5354	A	G	0.5616	-0.0063	0.0102	36659	63137	0	0.7268	1	45898208	1	45898208	*	rs7556436	R	46363880	rs7556436	A	G	0.5656	-0.0097	0.0017	1.7e-08	692433	46363880	45898208	1	45898208	1	45898208	*	R	-0.617647	-5.70588
chr8:76195828:A:G	0.5153	A	G	0.4108	-0.0067	0.0103	36659	63137	31.5	0.1471	8	76195828	8	76195828	*	rs6989292	R	77108063	rs6989292	A	G	0.4007	-0.0131	0.0017	7.1e-14	692209	77108063	76195828	8	76195828	8	76195828	*	R	-0.650485	-7.70588
chr18:43156625:C:A	0.2472	A	C	0.3619	0.0122	0.0105	36659	63137	27	0.1874	18	43156625	18	43156625	*	rs1158805	M	40736590	rs1158805	A	C	0.3766	-0.0137	0.0018	1.2e-14	691776	40736590	43156625	18	43156625	18	43156625	*	M	1.1619	-7.61111
chr6:51335745:T:C	0.006602	T	C	0.9761	-0.0891	0.0328	36659	63137	0	0.4721	6	51335745	6	51335745	*	rs6931113	Y	51200543	rs6931113	T	C	0.9748	-0.0269	0.0055	1.1e-06	687967	51200543	51335745	6	51335745	6	51335745	*	Y	-2.71646	-4.89091
chr17:55581664:T:C	0.6843	T	C	0.7733	0.0049	0.0121	36659	63137	32	0.1434	17	55581664	17	55581664	*	rs7214878	Y	53659025	rs7214878	T	C	0.7588	0.0079	0.002	0.00011	686121	53659025	55581664	17	55581664	17	55581664	*	Y	0.404959	3.95
chr7:148038002:C:T	0.5586	T	C	0.3243	0.0063	0.0108	36659	63137	0	0.6955	7	148038002	7	148038002	*	rs12703992	Y	147735094	rs12703992	T	C	0.3385	-0.0079	0.0018	1.7e-05	685741	147735094	148038002	7	148038002	7	148038002	*	Y	0.583333	-4.38889
chr4:103182352:A:C	0.5049	A	C	0.6098	0.0069	0.0103	36659	63137	24	0.2154	4	103182352	4	103182352	*	rs6841136	M	104103509	rs6841136	A	C	0.6133	0.0081	0.0018	4.8e-06	690839	104103509	103182352	4	103182352	4	103182352	*	M	0.669903	4.5
chr6:119934096:C:G	0.01322	C	G	0.776	0.03	0.0121	36659	63137	27	0.1871	6	119934096	6	119934096	*	rs17556701	S	120255242	rs17556701	C	G	0.7654	-0.011	0.002	4.5e-08	691028	120255242	119934096	6	119934096	6	119934096	*	S	2.47934	-5.5
chr17:43090268:T:G	0.2242	T	G	0.671	-0.013	0.0107	36659	63137	0	0.9701	17	43090268	17	43090268	*	rs2070834	K	41242285	rs2070834	T	G	0.6776	0.0071	0.0018	0.00012	692470	41242285	43090268	17	43090268	17	43090268	*	K	-1.21495	3.94444
chr16:4869595:A:G	0.5565	A	G	0.8116	0.0078	0.0133	36659	63137	0	0.475	16	4869595	16	4869595	*	rs17771410	R	4919596	rs17771410	A	G	0.8056	-0.0107	0.0023	2.3e-06	690526	4919596	4869595	16	4869595	16	4869595	*	R	0.586466	-4.65217
chr17:7505101:C:T	0.2579	T	C	0.7523	-0.0132	0.0117	36390	62462	26.8	0.1976	17	7505101	17	7505101	*	rs10153272	Y	7408420	rs10153272	T	C	0.7505	0.0083	0.002	3.1e-05	691812	7408420	7505101	17	7505101	17	7505101	*	Y	-1.12821	4.15
chr9:124413319:G:C	0.06601	C	G	0.3966	-0.0191	0.0104	36659	63137	0	0.7791	9	124413319	9	124413319	*	rs3780198	S	127175598	rs3780198	C	G	0.4252	0.0106	0.0017	9.3e-10	692028	127175598	124413319	9	124413319	9	124413319	*	S	-1.83654	6.23529
chr8:117922458:C:T	0.01652	T	C	0.0681	-0.0487	0.0203	36659	63137	4.8	0.3975	8	117922458	8	117922458	*	rs17453176	Y	118934697	rs17453176	T	C	0.06425	0.0137	0.0033	4.5e-05	687383	118934697	117922458	8	117922458	8	117922458	*	Y	-2.39901	4.15152
chr5:27186058:A:C	0.01036	A	C	0.7173	0.0288	0.0112	36659	63137	43.2	0.06202	5	27186058	5	27186058	*	rs4429813	M	27186165	rs4429813	A	C	0.7161	0.0116	0.0019	1.1e-09	689567	27186165	27186058	5	27186058	5	27186058	*	M	2.57143	6.10526
chr10:63432528:G:A	0.001132	A	G	0.4861	-0.0327	0.0101	36659	63137	46.3	0.04552	10	63432528	10	63432528	*	rs3740331	R	65192288	rs3740331	A	G	0.4863	-0.0114	0.0017	2.8e-11	692500	65192288	63432528	10	63432528	10	63432528	*	R	-3.23762	-6.70588
chr11:78469462:A:C	0.008863	A	C	0.8165	0.0342	0.0131	36659	63137	0	0.9632	11	78469462	11	78469462	*	rs10899518	M	78180508	rs10899518	A	C	0.8167	0.0111	0.0023	9.1e-07	692548	78180508	78469462	11	78469462	11	78469462	*	M	2.61069	4.82609
chr4:119698501:A:G	0.7428	A	G	0.6722	-0.0035	0.0107	36659	63137	0	0.7126	4	119698501	4	119698501	*	rs10007283	R	120619656	rs10007283	A	G	0.6665	-0.0086	0.0018	2.7e-06	690024	120619656	119698501	4	119698501	4	119698501	*	R	-0.327103	-4.77778
chr18:23563028:A:T	0.6363	A	T	0.3561	0.005	0.0105	36659	63137	23.1	0.2231	18	23563028	18	23563028	*	rs1624695	W	21142992	rs1624695	A	T	0.3486	0.0183	0.0018	2.2e-24	691780	21142992	23563028	18	23563028	18	23563028	*	W	0.47619	10.1667
chr3:84388745:A:T	0.8517	A	T	0.1323	0.0028	0.0151	36659	63137	0	0.7699	3	84388745	3	84388745	*	rs2325954	H	84437896	rs2325954	A	T	0.1255	-0.0193	0.0025	3.1e-14	691536	84437896	84388745	3	84388745	3	84388745	*	H	0.18543	-7.72
chr4:95214190:T:A	0.7902	A	T	0.614	-0.0028	0.0104	36659	63137	0	0.7461	4	95214190	4	95214190	*	rs2621450	W	96135341	rs2621450	A	T	0.6059	-0.0107	0.0018	1.7e-09	691538	96135341	95214190	4	95214190	4	95214190	*	W	-0.269231	-5.94444
chr1:114837742:G:A	0.4234	A	G	0.0656	-0.0163	0.0204	36659	63137	0	0.9851	1	114837742	1	114837742	*	rs17359510	R	115380363	rs17359510	A	G	0.06268	-0.014	0.0035	6.4e-05	688699	115380363	114837742	1	114837742	1	114837742	*	R	-0.79902	-4
chr3:80212920:G:C	0.1861	C	G	0.0706	0.0259	0.0196	36659	63137	0	0.6434	3	80212920	3	80212920	*	rs17017623	S	80262070	rs17017623	C	G	0.07449	-0.0117	0.0032	0.00027	691144	80262070	80212920	3	80212920	3	80212920	*	S	1.32143	-3.65625
chr8:136408256:G:T	0.7979	T	G	0.1966	-0.0033	0.0127	36659	63137	0	0.7137	8	136408256	8	136408256	*	rs2218176	K	137420499	rs2218176	T	G	0.1973	0.0093	0.0022	1.5e-05	687684	137420499	136408256	8	136408256	8	136408256	*	K	-0.259843	4.22727
chr13:110365662:G:C	0.7357	C	G	0.4102	-0.0035	0.0103	36659	63137	27.6	0.1821	13	110365662	13	110365662	*	rs9521720	B	111018009	rs9521720	C	G	0.392	0.0058	0.0017	0.00045	793575	111018009	110365662	13	110365662	13	110365662	*	B	-0.339806	3.41176
chr1:45775966:T:G	0.8142	T	G	0.7119	-0.0026	0.0111	36659	63137	0	0.9681	1	45775966	1	45775966	*	rs6683274	D	46241638	rs6683274	T	G	0.7025	0.0114	0.0019	1.2e-09	692117	46241638	45775966	1	45775966	1	45775966	*	D	-0.234234	6
chr12:90837580:A:C	0.07454	A	C	0.6835	-0.0193	0.0108	36659	63137	0	0.8208	12	90837580	12	90837580	*	rs10859062	H	91231357	rs10859062	A	C	0.6736	0.0078	0.0019	2.8e-05	685936	91231357	90837580	12	90837580	12	90837580	*	H	-1.78704	4.10526
chr7:49261439:G:T	0.3271	T	G	0.285	-0.011	0.0112	36659	63137	37.7	0.0982	7	49261439	7	49261439	*	rs745015	B	49301035	rs745015	T	G	0.2805	-0.0069	0.0019	0.00035	692369	49301035	49261439	7	49261439	7	49261439	*	B	-0.982143	-3.63158
chr20:6494587:G:T	0.8498	T	G	0.207	0.0024	0.0125	36659	63137	0	0.7478	20	6494587	20	6494587	*	rs6038521	K	6475234	rs6038521	T	G	0.2282	-0.0117	0.0021	1.1e-08	684409	6475234	6494587	20	6494587	20	6494587	*	K	0.192	-5.57143
chr18:40578769:A:G	0.4226	A	G	0.7983	0.0101	0.0126	36659	63137	21.2	0.2413	18	40578769	18	40578769	*	rs9951504	R	38158733	rs9951504	A	G	0.7872	-0.0076	0.0021	0.00032	690978	38158733	40578769	18	40578769	18	40578769	*	R	0.801587	-3.61905
chr3:62598385:C:T	0.6887	T	C	0.1567	0.0056	0.0139	36659	63137	0	0.9143	3	62598385	3	62598385	*	rs719589	Y	62584060	rs719589	T	C	0.1472	-0.0115	0.0023	5.2e-07	763189	62584060	62598385	3	62598385	3	62598385	*	Y	0.402878	-5
chr2:181639041:G:A	0.3935	A	G	0.6163	-0.0089	0.0105	36659	63137	2.5	0.4182	2	181639041	2	181639041	*	rs935087	R	182503768	rs935087	A	G	0.6237	0.008	0.0018	6.3e-06	689291	182503768	181639041	2	181639041	2	181639041	*	R	-0.847619	4.44444
chr4:30786758:G:A	0.5838	A	G	0.3185	-0.0059	0.0108	36659	63137	0	0.4759	4	30786758	4	30786758	*	rs1374652	R	30788380	rs1374652	A	G	0.3148	0.009	0.0018	1.1e-06	690642	30788380	30786758	4	30786758	4	30786758	*	R	-0.546296	5
chr3:58400233:C:T	0.4726	T	C	0.3722	-0.0077	0.0107	36659	63137	0	0.5739	3	58400233	3	58400233	*	rs6773193	Y	58385960	rs6773193	T	C	0.3716	0.0082	0.0018	5.1e-06	692271	58385960	58400233	3	58400233	3	58400233	*	Y	-0.719626	4.55556
chr8:9696654:G:T	0.03775	T	G	0.1356	-0.0307	0.0148	36390	62462	0	0.5334	8	9696654	8	9696654	*	rs12056942	K	9554164	rs12056942	T	G	0.1287	0.0116	0.0026	6.7e-06	689242	9554164	9696654	8	9696654	8	9696654	*	K	-2.07432	4.46154
chr2:35325295:T:C	4.396e-05	T	C	0.4449	-0.0418	0.0102	36659	63137	0	0.6439	2	35325295	2	35325295	*	rs6704621	Y	35550361	rs6704621	T	C	0.4445	-0.0102	0.0017	3.5e-09	688237	35550361	35325295	2	35325295	2	35325295	*	Y	-4.09804	-6
chr14:29296730:G:A	0.397	A	G	0.1861	-0.011	0.013	36659	63137	0	0.8285	14	29296730	14	29296730	*	rs10141047	R	29765936	rs10141047	A	G	0.1854	0.0179	0.0024	1.1e-13	538252	29765936	29296730	14	29296730	14	29296730	*	R	-0.846154	7.45833
chr22:38199233:C:T	0.8618	T	C	0.5746	0.0018	0.0103	36659	63137	0	0.6945	22	38199233	22	38199233	*	rs5756968	Y	38595240	rs5756968	T	C	0.5987	-0.0089	0.0018	4.3e-07	690746	38595240	38199233	22	38199233	22	38199233	*	Y	0.174757	-4.94444
chr1:204807654:C:T	0.4443	T	C	0.1073	0.0125	0.0163	36659	63137	0	0.7604	1	204807654	1	204807654	*	rs1407569	Y	204776782	rs1407569	T	C	0.1033	0.013	0.0028	4.8e-06	690703	204776782	204807654	1	204807654	1	204807654	*	Y	0.766871	4.64286
chr2:166081074:G:A	0.7461	A	G	0.8128	-0.0042	0.013	36659	63137	0	0.6956	2	166081074	2	166081074	*	rs484926	R	166937584	rs484926	A	G	0.7997	0.0084	0.0022	0.00011	686139	166937584	166081074	2	166081074	2	166081074	*	R	-0.323077	3.81818
chr5:102750730:T:C	0.4963	T	C	0.5793	0.0069	0.0102	36659	63137	25.7	0.1993	5	102750730	5	102750730	*	rs450667	Y	102086434	rs450667	T	C	0.5693	-0.0096	0.0017	3.4e-08	692560	102086434	102750730	5	102750730	5	102750730	*	Y	0.676471	-5.64706
chr7:148040494:G:A	0.5353	A	G	0.3242	0.0067	0.0108	36659	63137	0	0.6949	7	148040494	7	148040494	*	rs2710144	R	147737586	rs2710144	A	G	0.34	-0.0077	0.0018	2.6e-05	687522	147737586	148040494	7	148040494	7	148040494	*	R	0.62037	-4.27778
chr4:101233187:T:C	0.9995	T	C	0.2561	0	0.0116	36659	63137	0	0.8327	4	101233187	4	101233187	*	rs978373	Y	102154344	rs978373	T	C	0.2529	0.0108	0.002	4.3e-08	690817	102154344	101233187	4	101233187	4	101233187	*	Y	0	5.4
chr19:9421480:A:G	0.5568	A	G	0.4189	0.0062	0.0105	36659	63137	0	0.9273	19	9421480	19	9421480	*	rs2112529	R	9532156	rs2112529	A	G	0.4145	-0.0067	0.0017	0.00012	692499	9532156	9421480	19	9421480	19	9421480	*	R	0.590476	-3.94118
chr11:30178360:A:C	0.5418	A	C	0.6373	0.0064	0.0106	36659	63137	35.7	0.1128	11	30178360	11	30178360	*	rs7943867	M	30199907	rs7943867	A	C	0.64	0.0074	0.0018	3.3e-05	691385	30199907	30178360	11	30178360	11	30178360	*	M	0.603774	4.11111
chr12:122051195:C:A	0.04334	A	C	0.4453	0.0206	0.0102	36659	63137	0	0.8967	12	122051195	12	122051195	*	rs1316787	M	122489101	rs1316787	A	C	0.4323	0.0114	0.0017	5.6e-11	685802	122489101	122051195	12	122051195	12	122051195	*	M	2.01961	6.70588
chr3:94492729:A:G	0.3759	A	G	0.5799	0.0091	0.0103	36659	63137	0	0.8721	3	94492729	3	94492729	*	rs12696211	R	94211573	rs12696211	A	G	0.57	-0.0137	0.0017	3e-15	690743	94211573	94492729	3	94492729	3	94492729	*	R	0.883495	-8.05882
chr22:31786722:A:T	0.01418	A	T	0.5005	-0.0249	0.0102	36659	63137	31.4	0.1485	22	31786722	22	31786722	*	rs138289	H	32182708	rs138289	A	T	0.5171	0.0103	0.0017	3.3e-09	687258	32182708	31786722	22	31786722	22	31786722	*	H	-2.44118	6.05882
chr6:51675264:T:A	0.1019	A	T	0.0651	0.0338	0.0207	36659	63137	0	0.5625	6	51675264	6	51675264	*	rs2661496	W	51540062	rs2661496	A	T	0.07899	0.0161	0.0032	4.4e-07	687877	51540062	51675264	6	51675264	6	51675264	*	W	1.63285	5.03125
chr5:112201551:A:G	0.1126	A	G	0.7412	0.0184	0.0116	36659	63137	0	0.9615	5	112201551	5	112201551	*	rs13158835	D	111537248	rs13158835	A	G	0.7516	-0.0103	0.002	2.5e-07	689535	111537248	112201551	5	112201551	5	112201551	*	D	1.58621	-5.15
chr17:43340966:A:G	0.2104	A	G	0.6664	-0.0134	0.0107	36659	63137	0	0.964	17	43340966	17	43340966	*	rs4793229	R	41418334	rs4793229	A	G	0.6726	0.0074	0.0018	5.6e-05	692397	41418334	43340966	17	43340966	17	43340966	*	R	-1.25234	4.11111
chr17:80562925:G:A	0.6631	A	G	0.2055	-0.0054	0.0125	36659	63137	42.6	0.06524	17	80562925	17	80562925	*	rs12951500	R	78536725	rs12951500	A	G	0.2069	-0.0132	0.0022	8.9e-10	685252	78536725	80562925	17	80562925	17	80562925	*	R	-0.432	-6
chr10:100818175:G:A	0.8401	A	G	0.0361	0.0055	0.0273	36659	63137	13.9	0.3121	10	100818175	10	100818175	*	rs4919499	R	102577932	rs4919499	A	G	0.03824	-0.0238	0.0046	3e-07	678193	102577932	100818175	10	100818175	10	100818175	*	R	0.201465	-5.17391
chr3:173967266:G:C	0.38	C	G	0.2083	0.0109	0.0124	36659	63137	10.4	0.3456	3	173967266	3	173967266	*	rs4894641	S	173685056	rs4894641	C	G	0.2128	-0.0097	0.0021	5.1e-06	675599	173685056	173967266	3	173967266	3	173967266	*	S	0.879032	-4.61905
chr10:102676884:C:T	0.8844	T	C	0.0949	0.0025	0.0171	36659	63137	2.8	0.4155	10	102676884	10	102676884	*	rs8354	Y	104436641	rs8354	T	C	0.08951	0.0219	0.003	1.2e-13	795394	104436641	102676884	10	102676884	10	102676884	*	Y	0.146199	7.3
chr5:107295991:T:C	0.1046	T	C	0.9115	-0.0286	0.0176	36659	63137	0	0.5658	5	107295991	5	107295991	*	rs17402238	Y	106631692	rs17402238	T	C	0.91142	-0.0115	0.003	0.00013	691040	106631692	107295991	5	107295991	5	107295991	*	Y	-1.625	-3.83333
chr12:112202750:G:A	0.3324	A	G	0.0695	-0.0193	0.02	36659	63137	0	0.8499	12	112202750	12	112202750	*	rs10492014	R	112640554	rs10492014	A	G	0.07846	0.0114	0.0031	0.00023	794413	112640554	112202750	12	112202750	12	112202750	*	R	-0.965	3.67742
chr8:111580018:T:C	0.5847	T	C	0.2195	0.0067	0.0122	36659	63137	0	0.9005	8	111580018	8	111580018	*	rs6986024	Y	112592247	rs6986024	T	C	0.2238	-0.0091	0.0021	1.2e-05	691849	112592247	111580018	8	111580018	8	111580018	*	Y	0.54918	-4.33333
chr6:20678199:G:C	0.5946	C	G	0.7821	-0.0065	0.0122	36659	63137	0	0.4441	6	20678199	6	20678199	*	rs4712528	S	20678430	rs4712528	C	G	0.787	-0.0076	0.002	0.00013	790942	20678430	20678199	6	20678199	6	20678199	*	S	-0.532787	-3.8
chr11:60288178:C:A	6.632e-10	A	C	0.4441	0.0629	0.0102	36659	63137	0	0.7107	11	60288178	11	60288178	*	rs10897024	M	60055651	rs10897024	A	C	0.44	0.0019	0.0018	0.28	670056	60055651	60288178	11	60288178	11	60288178	*	M	6.16667	1.05556
chr17:31366767:G:A	0.4867	A	G	0.616	-0.0073	0.0105	36659	63137	32.5	0.1386	17	31366767	17	31366767	*	rs10438801	R	29693785	rs10438801	A	G	0.6213	-0.0069	0.0018	9.5e-05	691572	29693785	31366767	17	31366767	17	31366767	*	R	-0.695238	-3.83333
chr6:89406383:G:A	0.006584	A	G	0.5611	-0.0279	0.0103	36659	63137	0	0.4728	6	89406383	6	89406383	*	rs754608	R	90116102	rs754608	A	G	0.5898	0.0064	0.0018	0.00035	683522	90116102	89406383	6	89406383	6	89406383	*	R	-2.70874	3.55556
chr5:102752028:G:A	0.5494	A	G	0.4206	-0.0061	0.0102	36659	63137	26.2	0.1944	5	102752028	5	102752028	*	rs585901	R	102087732	rs585901	A	G	0.4328	0.0096	0.0017	2.8e-08	692444	102087732	102752028	5	102752028	5	102752028	*	R	-0.598039	5.64706
chr1:177242773:C:T	0.4232	T	C	0.3733	0.0083	0.0104	36659	63137	0	0.509	1	177242773	1	177242773	*	rs1402638	Y	177211909	rs1402638	T	C	0.3855	0.0061	0.0018	0.00049	692595	177211909	177242773	1	177242773	1	177242773	*	Y	0.798077	3.38889
chr1:190416006:G:A	0.8536	A	G	0.1727	0.0025	0.0134	36659	63137	0	0.8095	1	190416006	1	190416006	*	rs12065497	R	190385136	rs12065497	A	G	0.1839	0.0132	0.0022	3.2e-09	682582	190385136	190416006	1	190416006	1	190416006	*	R	0.186567	6
chr3:46061294:T:G	0.00686	T	G	0.3585	-0.0288	0.0106	36659	63137	44.8	0.05296	3	46061294	3	46061294	*	rs2173641	K	46102786	rs2173641	T	G	0.3604	-0.0068	0.0018	0.00013	691207	46102786	46061294	3	46061294	3	46061294	*	K	-2.71698	-3.77778
chr20:40615130:C:A	0.1769	A	C	0.5663	0.014	0.0104	36659	63137	0	0.7688	20	40615130	20	40615130	*	rs6072073	M	39243770	rs6072073	A	C	0.5849	0.0071	0.002	0.00029	505306	39243770	40615130	20	40615130	20	40615130	*	M	1.34615	3.55
chr4:100812290:T:C	0.6353	T	C	0.7848	-0.0059	0.0124	36659	63137	35.5	0.1148	4	100812290	4	100812290	*	rs9990699	Y	101733447	rs9990699	T	C	0.7881	0.0081	0.0021	0.00016	681205	101733447	100812290	4	100812290	4	100812290	*	Y	-0.475806	3.85714
chr13:27462275:C:T	0.2687	T	C	0.1554	-0.0154	0.0139	36659	63137	0	0.9924	13	27462275	13	27462275	*	rs17808758	Y	28036412	rs17808758	T	C	0.1481	0.0148	0.0024	1.4e-09	690601	28036412	27462275	13	27462275	13	27462275	*	Y	-1.10791	6.16667
chr3:131740496:T:C	0.9322	T	C	0.3905	-0.0009	0.0105	36659	63137	0	0.6817	3	131740496	3	131740496	*	rs2036999	Y	131459340	rs2036999	T	C	0.3713	-0.0088	0.0018	6.4e-07	691889	131459340	131740496	3	131740496	3	131740496	*	Y	-0.0857143	-4.88889
chr17:58099011:T:G	0.5623	T	G	0.2537	-0.007	0.012	36659	63137	28.1	0.1775	17	58099011	17	58099011	*	rs1136951	K	56176372	rs1136951	T	G	0.2385	0.0107	0.0021	2.6e-07	678704	56176372	58099011	17	58099011	17	58099011	*	K	-0.583333	5.09524
chr1:209062404:C:T	0.7651	T	C	0.3663	-0.0032	0.0107	36659	63137	4.5	0.3999	1	209062404	1	209062404	*	rs10863751	Y	209235749	rs10863751	T	C	0.3674	-0.0093	0.0018	2.4e-07	686344	209235749	209062404	1	209062404	1	209062404	*	Y	-0.299065	-5.16667
chr8:104318987:T:C	0.7763	T	C	0.3975	-0.0029	0.0103	36659	63137	0	0.8344	8	104318987	8	104318987	*	rs2514657	Y	105331215	rs2514657	T	C	0.4037	-0.0075	0.0018	2e-05	687718	105331215	104318987	8	104318987	8	104318987	*	Y	-0.281553	-4.16667
chr14:70735933:C:T	0.9556	T	C	0.8933	0.0009	0.0168	36659	63137	0	0.5449	14	70735933	14	70735933	*	rs4141095	Y	71202650	rs4141095	T	C	0.8915	-0.0101	0.0028	0.00032	682284	71202650	70735933	14	70735933	14	70735933	*	Y	0.0535714	-3.60714
chr3:88114576:T:C	0.3996	T	C	0.1627	-0.0118	0.014	36659	63137	0	0.477	3	88114576	3	88114576	*	rs4858998	Y	88163726	rs4858998	T	C	0.1502	-0.0184	0.0024	7.8e-15	691831	88163726	88114576	3	88114576	3	88114576	*	Y	-0.842857	-7.66667
chr22:26937766:A:G	0.9188	A	G	0.279	-0.0012	0.0114	36659	63137	0	0.8584	22	26937766	22	26937766	*	rs5752449	R	27333729	rs5752449	A	G	0.2691	-0.0079	0.002	6.5e-05	683129	27333729	26937766	22	26937766	22	26937766	*	R	-0.105263	-3.95
chr7:34912748:A:C	0.01382	A	C	0.672	0.0267	0.0109	36659	63137	28.9	0.1705	7	34912748	7	34912748	*	rs1833088	M	34952360	rs1833088	A	C	0.6704	-0.0076	0.0018	3.6e-05	691149	34952360	34912748	7	34912748	7	34912748	*	M	2.44954	-4.22222
chr2:170462939:G:A	0.2096	A	G	0.3289	0.0139	0.0111	36659	63137	0	0.9478	2	170462939	2	170462939	*	rs7598900	R	171319449	rs7598900	A	G	0.3379	-0.0069	0.0019	0.00021	671709	171319449	170462939	2	170462939	2	170462939	*	R	1.25225	-3.63158
chr18:43490441:C:T	0.6301	T	C	0.2849	0.0054	0.0112	36659	63137	28.5	0.1738	18	43490441	18	43490441	*	rs2572276	Y	41070406	rs2572276	T	C	0.2895	0.0114	0.0019	2.6e-09	690380	41070406	43490441	18	43490441	18	43490441	*	Y	0.482143	6
chr3:158458200:T:C	0.05866	T	C	0.6125	-0.0195	0.0103	36659	63137	0	0.6358	3	158458200	3	158458200	*	rs4324501	Y	158175989	rs4324501	T	C	0.6044	-0.008	0.0018	9.3e-06	635329	158175989	158458200	3	158458200	3	158458200	*	Y	-1.8932	-4.44444
chr12:132790328:C:A	0.4839	A	C	0.4216	-0.0072	0.0103	36659	63137	0	0.4809	12	132790328	12	132790328	*	rs11829157	V	133366914	rs11829157	A	C	0.4386	0.0102	0.0017	4.5e-09	686218	133366914	132790328	12	132790328	12	132790328	*	V	-0.699029	6
chr6:97517013:G:A	0.6975	A	G	0.0619	-0.0081	0.0209	36659	63137	8.5	0.3632	6	97517013	6	97517013	*	rs9489047	R	97964889	rs9489047	A	G	0.06759	0.0137	0.0035	9.8e-05	689256	97964889	97517013	6	97517013	6	97517013	*	R	-0.38756	3.91429
chr6:20667151:T:C	0.03905	T	C	0.6851	0.0223	0.0108	36659	63137	5.2	0.394	6	20667151	6	20667151	*	rs9358356	Y	20667382	rs9358356	T	C	0.6863	0.0065	0.0017	0.00018	792855	20667382	20667151	6	20667151	6	20667151	*	Y	2.06481	3.82353
chr10:21318104:C:T	0.4244	T	C	0.0924	-0.0139	0.0174	36659	63137	0	0.8215	10	21318104	10	21318104	*	rs16921726	Y	21607033	rs16921726	T	C	0.09507	0.0129	0.003	2.2e-05	692207	21607033	21318104	10	21318104	10	21318104	*	Y	-0.798851	4.3
chr20:24678665:G:A	0.1836	A	G	0.2453	-0.0156	0.0117	36659	63137	0	0.6369	20	24678665	20	24678665	*	rs6049871	D	24659301	rs6049871	A	G	0.2559	0.0071	0.002	0.00038	691168	24659301	24678665	20	24678665	20	24678665	*	D	-1.33333	3.55
chr5:75727385:G:C	0.3401	C	G	0.3729	0.0099	0.0104	36659	63137	28.5	0.1739	5	75727385	5	75727385	*	rs6453143	S	75023210	rs6453143	C	G	0.3687	-0.0242	0.0018	1.2e-41	684733	75023210	75727385	5	75727385	5	75727385	*	S	0.951923	-13.4444
chr1:104285550:G:C	0.8597	C	G	0.4687	0.0018	0.0101	36659	63137	0	0.9165	1	104285550	1	104285550	*	rs2173271	S	104828172	rs2173271	C	G	0.4657	-0.0071	0.0017	3.8e-05	691774	104828172	104285550	1	104285550	1	104285550	*	S	0.178218	-4.17647
chr12:49079182:G:A	0.3488	A	G	0.422	0.0096	0.0102	36659	63137	22.5	0.229	12	49079182	12	49079182	*	rs11168850	R	49472965	rs11168850	A	G	0.4446	0.0096	0.0017	3.1e-08	690146	49472965	49079182	12	49079182	12	49079182	*	R	0.941176	5.64706
chr13:106530088:C:T	0.01985	T	C	0.5029	-0.0242	0.0104	36659	63137	44	0.05749	13	106530088	13	106530088	*	rs9301142	Y	107182436	rs9301142	T	C	0.5174	0.0066	0.0018	0.00029	615983	107182436	106530088	13	106530088	13	106530088	*	Y	-2.32692	3.66667
chr19:31358822:A:G	0.2619	A	G	0.3336	-0.0122	0.0109	36659	63137	17.7	0.2753	19	31358822	19	31358822	*	rs10410601	R	31849728	rs10410601	A	G	0.3191	-0.0069	0.0019	0.00026	680996	31849728	31358822	19	31358822	19	31358822	*	R	-1.11927	-3.63158
chr20:15835591:T:C	0.9043	T	C	0.8736	0.0018	0.0154	36659	63137	25.2	0.2037	20	15835591	20	15835591	*	rs16996657	Y	15816236	rs16996657	T	C	0.8748	-0.0198	0.0026	3.4e-14	678280	15816236	15835591	20	15835591	20	15835591	*	Y	0.116883	-7.61538
chr9:29318384:G:T	0.7308	T	G	0.4999	-0.0035	0.0101	36659	63137	13.3	0.3177	9	29318384	9	29318384	*	rs1169757	K	29318382	rs1169757	T	G	0.49	-0.0076	0.0017	1.4e-05	675555	29318382	29318384	9	29318384	9	29318384	*	K	-0.346535	-4.47059
chr1:119091601:C:T	0.8831	T	C	0.1275	0.0022	0.0151	36659	63137	29.4	0.1652	1	119091601	1	119091601	*	rs10494221	Y	119634224	rs10494221	T	C	0.1311	-0.0122	0.0024	4.1e-07	794753	119634224	119091601	1	119091601	1	119091601	*	Y	0.145695	-5.08333
chr8:34568898:A:G	0.1605	A	G	0.7885	-0.0173	0.0123	36659	63137	24.3	0.2118	8	34568898	8	34568898	*	rs7833602	R	34426416	rs7833602	A	G	0.7765	0.0089	0.0021	1.9e-05	691672	34426416	34568898	8	34568898	8	34568898	*	R	-1.4065	4.2381
chr2:60057965:T:C	0.5606	T	C	0.7509	-0.0068	0.0116	36659	63137	0	0.7946	2	60057965	2	60057965	*	rs980329	Y	60285100	rs980329	T	C	0.7516	-0.0133	0.002	2.5e-11	692518	60285100	60057965	2	60057965	2	60057965	*	Y	-0.586207	-6.65
chr3:41252216:T:A	0.5557	A	T	0.4935	-0.006	0.0101	36659	63137	0	0.5524	3	41252216	3	41252216	*	rs1880480	W	41293707	rs1880480	A	T	0.5062	0.0089	0.0017	2.2e-07	691321	41293707	41252216	3	41252216	3	41252216	*	W	-0.594059	5.23529
chr12:60523233:G:A	0.7137	A	G	0.2027	0.0046	0.0125	36659	63137	9.6	0.3524	12	60523233	12	60523233	*	rs12307323	R	60917014	rs12307323	A	G	0.198	0.0109	0.0022	5.3e-07	688699	60917014	60523233	12	60523233	12	60523233	*	R	0.368	4.95455
chr12:90829693:T:G	0.4371	T	G	0.632	-0.0081	0.0104	36659	63137	0	0.8015	12	90829693	12	90829693	*	rs924817	K	91223470	rs924817	T	G	0.6179	0.0104	0.0018	5e-09	691331	91223470	90829693	12	90829693	12	90829693	*	K	-0.778846	5.77778
chr14:87951173:T:C	0.8837	T	C	0.9089	-0.0026	0.0175	36659	63137	2.9	0.4144	14	87951173	14	87951173	*	rs3850378	Y	88417517	rs3850378	T	C	0.90698	-0.0118	0.0029	5.4e-05	689365	88417517	87951173	14	87951173	14	87951173	*	Y	-0.148571	-4.06897
chr5:181241964:T:G	0.9852	T	G	0.7443	0.0002	0.0118	36659	63137	0	0.6213	5	181241964	5	181241964	*	rs2241370	K	180668964	rs2241370	T	G	0.7544	-0.0071	0.002	0.00048	677353	180668964	181241964	5	181241964	5	181241964	*	K	0.0169492	-3.55
chr1:92476909:G:A	0.07669	A	G	0.6319	-0.0185	0.0104	36659	63137	62.1	0.003293	1	92476909	1	92476909	*	rs942753	R	92942466	rs942753	A	G	0.6436	-0.0087	0.0018	1.7e-06	686762	92942466	92476909	1	92476909	1	92476909	*	R	-1.77885	-4.83333
chr14:98228500:G:A	0.6725	A	G	0.1961	0.0054	0.0127	36659	63137	0	0.7465	14	98228500	14	98228500	*	rs11628279	R	98694837	rs11628279	A	G	0.2024	-0.0095	0.0022	1e-05	691660	98694837	98228500	14	98228500	14	98228500	*	R	0.425197	-4.31818
chr5:106433190:A:C	0.4497	A	C	0.8475	0.0107	0.0141	36659	63137	0	0.7555	5	106433190	5	106433190	*	rs1504963	M	105768891	rs1504963	A	C	0.8421	-0.0111	0.0023	2.2e-06	690405	105768891	106433190	5	106433190	5	106433190	*	M	0.758865	-4.82609
chr1:45997340:G:T	0.6037	T	G	0.2868	-0.0058	0.0111	36659	63137	0	0.8859	1	45997340	1	45997340	*	rs4073847	K	46463012	rs4073847	T	G	0.296	-0.0118	0.0019	3.6e-10	692507	46463012	45997340	1	45997340	1	45997340	*	K	-0.522523	-6.21053
chr4:179229011:A:G	0.8164	A	G	0.6002	-0.0024	0.0104	36659	63137	16.6	0.2854	4	179229011	4	179229011	*	rs4862816	R	180150165	rs4862816	A	G	0.5923	-0.0106	0.0018	1.7e-09	689648	180150165	179229011	4	179229011	4	179229011	*	R	-0.230769	-5.88889
chr5:140789714:C:G	0.0435	C	G	0.4784	0.0204	0.0101	36659	63137	17.1	0.2807	5	140789714	5	140789714	*	rs6898906	S	140169299	rs6898906	C	G	0.4709	-0.0069	0.0017	6.8e-05	690495	140169299	140789714	5	140789714	5	140789714	*	S	2.0198	-4.05882
chr5:85146173:T:C	0.002248	T	C	0.7076	-0.0338	0.0111	36659	63137	20.2	0.2508	5	85146173	5	85146173	*	rs10070733	Y	84441991	rs10070733	T	C	0.6985	0.0068	0.0019	0.00033	691194	84441991	85146173	5	85146173	5	85146173	*	Y	-3.04505	3.57895
chr3:136706758:T:C	0.4293	T	C	0.8777	0.0122	0.0155	36659	63137	0	0.4618	3	136706758	3	136706758	*	rs13072691	Y	136425600	rs13072691	T	C	0.8835	0.0172	0.0026	1.4e-11	792952	136425600	136706758	3	136706758	3	136706758	*	Y	0.787097	6.61538
chr18:60161404:G:A	0.03632	A	G	0.4351	-0.0212	0.0101	36659	63137	0	0.5881	18	60161404	18	60161404	*	rs2331841	R	57828637	rs2331841	A	G	0.4378	0.027	0.0016	2e-61	793751	57828637	60161404	18	60161404	18	60161404	*	R	-2.09901	16.875
chr9:117755702:T:C	0.2496	T	C	0.2478	-0.0136	0.0118	36659	63137	0	0.8617	9	117755702	9	117755702	*	rs10983772	Y	120517980	rs10983772	T	C	0.2463	0.0077	0.002	0.00011	692388	120517980	117755702	9	117755702	9	117755702	*	Y	-1.15254	3.85
chr2:140543523:A:G	0.7606	A	G	0.4931	-0.0031	0.0101	36659	63137	5.8	0.3885	2	140543523	2	140543523	*	rs6738395	V	141301092	rs6738395	A	G	0.4613	-0.0061	0.0017	0.00042	682931	141301092	140543523	2	140543523	2	140543523	*	V	-0.306931	-3.58824
chr3:12820109:G:A	0.6895	A	G	0.1725	0.0056	0.014	36659	63137	16.5	0.2868	3	12820109	3	12820109	*	rs3817121	V	12861608	rs3817121	A	G	0.1715	-0.0078	0.0022	0.00044	772283	12861608	12820109	3	12820109	3	12820109	*	V	0.4	-3.54545
chr2:111213963:G:A	0.5103	A	G	0.2783	0.0074	0.0113	36659	63137	32.9	0.1354	2	111213963	2	111213963	*	rs6727313	R	111971540	rs6727313	A	G	0.2875	0.0069	0.0019	0.0003	691845	111971540	111213963	2	111213963	2	111213963	*	R	0.654867	3.63158
chr9:8097415:T:C	0.4358	T	C	0.8252	0.0104	0.0134	36659	63137	0	0.7651	9	8097415	9	8097415	*	rs12337470	Y	8097415	rs12337470	T	C	0.8223	-0.0081	0.0023	0.00038	690827	8097415	8097415	9	8097415	9	8097415	*	Y	0.776119	-3.52174
chr10:97959380:A:G	0.817	A	G	0.5868	0.0024	0.0104	36659	63137	0	0.8614	10	97959380	10	97959380	*	rs494243	R	99719137	rs494243	A	G	0.5619	-0.0157	0.0019	1.1e-16	527578	99719137	97959380	10	97959380	10	97959380	*	R	0.230769	-8.26316
chr13:58120733:T:C	0.5218	T	C	0.7725	0.0078	0.0122	36659	63137	0	0.7373	13	58120733	13	58120733	*	rs9537945	Y	58694867	rs9537945	T	C	0.7572	-0.0088	0.0021	2.1e-05	664089	58694867	58120733	13	58120733	13	58120733	*	Y	0.639344	-4.19048
chr11:34171918:T:C	0.07818	T	C	0.4578	0.0181	0.0103	36659	63137	35.6	0.1142	11	34171918	11	34171918	*	rs2982606	Y	34193465	rs2982606	T	C	0.4311	0.0066	0.0018	0.00018	687861	34193465	34171918	11	34171918	11	34171918	*	Y	1.75728	3.66667
chr7:84004325:A:G	0.3655	A	G	0.7693	-0.0108	0.012	36659	63137	1.3	0.429	7	84004325	7	84004325	*	rs11978893	R	83633641	rs11978893	A	G	0.7711	0.0075	0.0021	0.00031	692273	83633641	84004325	7	84004325	7	84004325	*	R	-0.9	3.57143
chr3:34562599:T:C	0.4072	T	C	0.8994	-0.0139	0.0167	36659	63137	0	0.6262	3	34562599	3	34562599	*	rs6788571	Y	34604091	rs6788571	T	C	0.90207	0.0111	0.0028	8.8e-05	691428	34604091	34562599	3	34562599	3	34562599	*	Y	-0.832335	3.96429
chr5:81880028:T:C	0.03459	T	C	0.8902	0.0346	0.0164	36659	63137	0	0.8776	5	81880028	5	81880028	*	rs6875257	Y	81175847	rs6875257	T	C	0.8954	0.0138	0.003	3.4e-06	670698	81175847	81880028	5	81880028	5	81880028	*	Y	2.10976	4.6
chr2:646145:T:C	0.151	T	C	0.1807	0.0189	0.0131	36659	63137	0	0.4448	2	646145	2	646145	*	rs11127491	Y	646145	rs11127491	T	C	0.1679	-0.0569	0.0021	2e-154	783695	646145	646145	2	646145	2	646145	*	Y	1.44275	-27.0952
chr2:105297986:C:T	0.2707	T	C	0.302	-0.0122	0.0111	36659	63137	8.2	0.3657	2	105297986	2	105297986	*	rs2679889	Y	105914443	rs2679889	T	C	0.3328	0.007	0.0018	0.00014	691069	105914443	105297986	2	105297986	2	105297986	*	Y	-1.0991	3.88889
chr8:78032118:A:G	0.03513	A	G	0.8545	0.0302	0.0143	36659	63137	0	0.8099	8	78032118	8	78032118	*	rs4380934	R	78944353	rs4380934	A	G	0.8555	0.0122	0.0025	1.2e-06	691168	78944353	78032118	8	78032118	8	78032118	*	R	2.11189	4.88
chr18:60310144:G:T	0.06001	T	G	0.2921	-0.021	0.0112	36659	63137	52.3	0.02147	18	60310144	18	60310144	*	rs17773471	K	57977377	rs17773471	T	G	0.313	0.0319	0.0018	5.6e-71	793538	57977377	60310144	18	60310144	18	60310144	*	K	-1.875	17.7222
chr2:19444309:G:A	0.5664	A	G	0.7475	-0.0067	0.0118	36659	63137	0	0.7043	2	19444309	2	19444309	*	rs7566110	R	19644070	rs7566110	A	G	0.7732	-0.0086	0.002	2.8e-05	690488	19644070	19444309	2	19444309	2	19444309	*	R	-0.567797	-4.3
chr6:47567472:A:C	0.1049	A	C	0.3068	-0.018	0.0111	36659	63137	0	0.6347	6	47567472	6	47567472	*	rs9463339	M	47535208	rs9463339	A	C	0.315	0.0081	0.0019	1.2e-05	692337	47535208	47567472	6	47567472	6	47567472	*	M	-1.62162	4.26316
chr6:27731058:C:T	0.7849	T	C	0.0773	0.0053	0.0193	36659	63137	43.5	0.06007	6	27731058	6	27731058	*	rs13202295	Y	27698837	rs13202295	T	C	0.08507	0.0106	0.0028	0.00013	689162	27698837	27731058	6	27731058	6	27731058	*	Y	0.274611	3.78571
chr10:34568795:T:C	0.1812	T	C	0.6093	0.0138	0.0104	36659	63137	19.4	0.2586	10	34568795	10	34568795	*	rs7899568	Y	34857723	rs7899568	T	C	0.6021	-0.0099	0.0018	1.9e-08	690662	34857723	34568795	10	34568795	10	34568795	*	Y	1.32692	-5.5
chr9:91418345:A:C	0.5081	A	C	0.7305	0.0076	0.0115	36659	63137	17.4	0.2778	9	91418345	9	91418345	*	rs7869771	M	94180627	rs7869771	A	C	0.7353	0.014	0.0019	4.9e-13	679436	94180627	91418345	9	91418345	9	91418345	*	M	0.66087	7.36842
chr2:57760458:T:C	0.9712	T	C	0.526	0.0004	0.0101	36659	63137	0	0.5084	2	57760458	2	57760458	*	rs11682175	Y	57987593	rs11682175	T	C	0.5355	0.0107	0.0017	3.9e-10	688991	57987593	57760458	2	57760458	2	57760458	*	Y	0.039604	6.29412
chr10:18359576:A:G	0.2379	A	G	0.4795	0.012	0.0101	36659	63137	23	0.2246	10	18359576	10	18359576	*	rs10764437	R	18648505	rs10764437	A	G	0.4844	0.0072	0.0017	2.7e-05	689421	18648505	18359576	10	18359576	10	18359576	*	R	1.18812	4.23529
chr3:66382669:A:G	0.4107	A	G	0.388	0.0085	0.0104	36659	63137	32.4	0.1394	3	66382669	3	66382669	*	rs332370	R	66433093	rs332370	A	G	0.3809	-0.007	0.0018	6.7e-05	690675	66433093	66382669	3	66382669	3	66382669	*	R	0.817308	-3.88889
chr1:150506147:T:C	0.7281	T	C	0.3905	-0.0036	0.0103	36659	63137	0	0.9002	1	150506147	1	150506147	*	rs3754214	Y	150478623	rs3754214	T	C	0.3792	-0.0065	0.0018	0.0002	690956	150478623	150506147	1	150506147	1	150506147	*	Y	-0.349515	-3.61111
chr1:219452511:C:T	0.3161	T	C	0.6043	0.0103	0.0103	36659	63137	19.4	0.2585	1	219452511	1	219452511	*	rs6541227	Y	219625853	rs6541227	T	C	0.6064	-0.0087	0.0017	5.5e-07	692383	219625853	219452511	1	219452511	1	219452511	*	Y	1	-5.11765
chr3:128602383:A:G	0.001969	A	G	0.7222	-0.0351	0.0114	36659	63137	55.2	0.01362	3	128602383	3	128602383	*	rs9811380	R	128321226	rs9811380	A	G	0.7133	0.0088	0.0019	4.7e-06	678008	128321226	128602383	3	128602383	3	128602383	*	R	-3.07895	4.63158
chr5:75929042:A:T	0.4233	A	T	0.7238	-0.0092	0.0114	36659	63137	0	0.5754	5	75929042	5	75929042	*	rs13160003	W	75224867	rs13160003	A	T	0.7194	0.0117	0.002	2.3e-09	680245	75224867	75929042	5	75929042	5	75929042	*	W	-0.807018	5.85
chr6:154106606:T:C	0.8153	T	C	0.3422	0.0025	0.0107	36659	63137	0	0.8282	6	154106606	6	154106606	*	rs681243	Y	154427741	rs681243	T	C	0.339	0.0082	0.002	2.8e-05	528248	154427741	154106606	6	154106606	6	154106606	*	Y	0.233645	4.1
chr10:50369726:A:G	0.6398	A	G	0.2739	-0.0053	0.0114	36659	63137	33	0.1352	10	50369726	10	50369726	*	rs2574985	R	52129486	rs2574985	A	G	0.2809	0.0071	0.0019	0.0002	691979	52129486	50369726	10	50369726	10	50369726	*	R	-0.464912	3.73684
chr3:154128911:T:C	0.1188	T	C	0.256	-0.0181	0.0116	36659	63137	0	0.4991	3	154128911	3	154128911	*	rs1463217	Y	153846700	rs1463217	T	C	0.2523	-0.014	0.0019	6.8e-13	692339	153846700	154128911	3	154128911	3	154128911	*	Y	-1.56034	-7.36842
chr20:49649647:T:A	0.8268	A	T	0.5465	0.0022	0.0102	36659	63137	0	0.9848	20	49649647	20	49649647	*	rs6095599	W	48266184	rs6095599	A	T	0.5516	0.0076	0.0017	1.2e-05	691484	48266184	49649647	20	49649647	20	49649647	*	W	0.215686	4.47059
chr3:47720540:A:G	0.4391	A	G	0.3262	0.0084	0.0108	36659	63137	0	0.7796	3	47720540	3	47720540	*	rs12495204	R	47762030	rs12495204	A	G	0.3226	0.0114	0.0017	6.3e-11	795435	47762030	47720540	3	47720540	3	47720540	*	R	0.777778	6.70588
chr11:121918541:C:G	0.9572	C	G	0.6319	0.0006	0.0105	36659	63137	11.3	0.3367	11	121918541	11	121918541	*	rs1219410	V	121789249	rs1219410	C	G	0.6366	-0.0071	0.0018	6.8e-05	689327	121789249	121918541	11	121918541	11	121918541	*	V	0.0571429	-3.94444
chr6:31131800:G:A	0.3436	A	G	0.0762	0.0178	0.0188	36390	62462	0	0.941	6	31131800	6	31131800	*	rs4959053	R	31099577	rs4959053	A	G	0.06957	-0.0167	0.0032	1.9e-07	782004	31099577	31131800	6	31131800	6	31131800	*	R	0.946809	-5.21875
chr8:19797185:G:A	0.8151	A	G	0.2538	0.0027	0.0115	36659	63137	24.1	0.2143	8	19797185	8	19797185	*	rs12542599	R	19654696	rs12542599	A	G	0.2523	-0.0073	0.002	0.00025	691097	19654696	19797185	8	19797185	8	19797185	*	R	0.234783	-3.65
chr12:109578088:A:G	0.3485	A	G	0.4625	-0.0095	0.0101	36659	63137	7.6	0.3719	12	109578088	12	109578088	*	rs7954144	R	110015893	rs7954144	A	G	0.469	-0.0088	0.0016	6.7e-08	789591	110015893	109578088	12	109578088	12	109578088	*	R	-0.940594	-5.5
chr8:136452366:C:T	0.7306	T	C	0.199	-0.0044	0.0126	36659	63137	0	0.4786	8	136452366	8	136452366	*	rs7009447	Y	137464609	rs7009447	T	C	0.2026	0.0094	0.0021	1e-05	690213	137464609	136452366	8	136452366	8	136452366	*	Y	-0.349206	4.47619
chr3:149046303:C:T	0.06754	T	C	0.3524	-0.0194	0.0106	36659	63137	8.3	0.3647	3	149046303	3	149046303	*	rs1017489	Y	148764090	rs1017489	T	C	0.3569	-0.0088	0.0018	1.4e-06	638091	148764090	149046303	3	149046303	3	149046303	*	Y	-1.83019	-4.88889
chr13:56256841:C:A	0.2954	A	C	0.6103	-0.0108	0.0104	36659	63137	0	0.888	13	56256841	13	56256841	*	rs7321514	M	56830975	rs7321514	A	C	0.6007	-0.0086	0.0019	6.3e-06	541150	56830975	56256841	13	56256841	13	56256841	*	M	-1.03846	-4.52632
chr14:104239667:G:A	0.1027	A	G	0.57	0.0171	0.0105	36390	62462	0	0.7606	14	104239667	14	104239667	*	rs7148495	R	104706004	rs7148495	A	G	0.5758	-0.0066	0.0018	0.00019	684484	104706004	104239667	14	104239667	14	104239667	*	R	1.62857	-3.66667
chr1:221625492:A:C	0.1145	A	C	0.9747	0.0519	0.0329	36496	62732	0	0.7904	1	221625492	1	221625492	*	rs12061185	M	221798834	rs12061185	A	C	0.97474	0.0246	0.0055	8e-06	675548	221798834	221625492	1	221625492	1	221625492	*	M	1.57751	4.47273
chr3:107890634:G:A	0.9038	A	G	0.5995	-0.0012	0.0103	36659	63137	40.3	0.07986	3	107890634	3	107890634	*	rs709524	R	107609481	rs709524	A	G	0.6206	-0.0097	0.0018	4.4e-08	689957	107609481	107890634	3	107890634	3	107890634	*	R	-0.116505	-5.38889
chr9:27787024:G:T	0.135	T	G	0.5311	0.0154	0.0103	36659	63137	0	0.5897	9	27787024	9	27787024	*	rs1774038	K	27787022	rs1774038	T	G	0.5327	0.0111	0.0017	2e-10	673730	27787022	27787024	9	27787024	9	27787024	*	K	1.49515	6.52941
chr11:13272721:C:T	0.9172	T	C	0.5569	-0.0011	0.0102	36659	63137	0	0.5604	11	13272721	11	13272721	*	rs900144	Y	13294268	rs900144	T	C	0.5674	0.0166	0.0017	8.7e-22	692126	13294268	13272721	11	13272721	11	13272721	*	Y	-0.107843	9.76471
chr11:16784540:T:C	0.6238	T	C	0.689	0.0053	0.0109	36659	63137	0	0.7401	11	16784540	11	16784540	*	rs4756864	Y	16806087	rs4756864	T	C	0.6744	0.0069	0.0019	0.00018	682830	16806087	16784540	11	16784540	11	16784540	*	Y	0.486239	3.63158
chr3:78873702:A:C	0.8137	A	C	0.5647	0.0024	0.0101	36659	63137	0	0.6981	3	78873702	3	78873702	*	rs11127636	M	78922852	rs11127636	A	C	0.5643	-0.0099	0.0017	1.4e-08	689516	78922852	78873702	3	78873702	3	78873702	*	M	0.237624	-5.82353
chr6:83513844:G:A	0.2182	A	G	0.5317	-0.0127	0.0103	36659	63137	8.5	0.3633	6	83513844	6	83513844	*	rs592911	R	84223563	rs592911	A	G	0.5471	0.0078	0.0018	1.2e-05	673235	84223563	83513844	6	83513844	6	83513844	*	R	-1.23301	4.33333
chr5:173468429:C:T	0.5481	T	C	0.6297	-0.0064	0.0107	36659	63137	17.6	0.2762	5	173468429	5	173468429	*	rs2032845	Y	172895432	rs2032845	T	C	0.6662	0.0077	0.0018	2.9e-05	690997	172895432	173468429	5	173468429	5	173468429	*	Y	-0.598131	4.27778
chr9:80645524:A:G	0.1143	A	G	0.6487	0.0167	0.0106	36659	63137	0	0.801	9	80645524	9	80645524	*	rs4877602	R	83260439	rs4877602	A	G	0.6348	0.0096	0.0018	7.6e-08	690419	83260439	80645524	9	80645524	9	80645524	*	R	1.57547	5.33333
chr1:176252456:T:A	0.6894	A	T	0.2967	0.0044	0.0111	36659	63137	35.7	0.1131	1	176252456	1	176252456	*	rs1858537	W	176221592	rs1858537	A	T	0.3054	0.0081	0.0019	1.2e-05	691880	176221592	176252456	1	176252456	1	176252456	*	W	0.396396	4.26316
chr2:212452102:T:C	0.6314	T	C	0.8507	-0.0068	0.0142	36659	63137	0	0.4969	2	212452102	2	212452102	*	rs2204853	Y	213316826	rs2204853	T	C	0.8384	0.0108	0.0023	3.7e-06	690826	213316826	212452102	2	212452102	2	212452102	*	Y	-0.478873	4.69565
chr2:79397572:A:G	0.6426	A	G	0.2304	0.0057	0.0123	36659	63137	28.9	0.1696	2	79397572	2	79397572	*	rs1451540	R	79624698	rs1451540	A	G	0.2176	-0.0083	0.0021	0.0001	682155	79624698	79397572	2	79397572	2	79397572	*	R	0.463415	-3.95238
chr11:27496123:T:C	0.3956	T	C	0.224	-0.0102	0.012	36659	63137	32.2	0.1412	11	27496123	11	27496123	*	rs6484306	Y	27517670	rs6484306	T	C	0.2299	0.0251	0.002	1.8e-37	790712	27517670	27496123	11	27496123	11	27496123	*	Y	-0.85	12.55
chr20:2149261:A:G	0.1291	A	G	0.5178	0.0156	0.0103	36659	63137	7.6	0.3716	20	2149261	20	2149261	*	rs6047046	R	2129907	rs6047046	A	G	0.5139	0.0098	0.0017	1.8e-08	682140	2129907	2149261	20	2149261	20	2149261	*	R	1.51456	5.76471
chr3:80328118:T:G	0.1307	T	G	0.9305	-0.0299	0.0198	36659	63137	0	0.5874	3	80328118	3	80328118	*	rs1514566	K	80377268	rs1514566	T	G	0.92692	0.0134	0.0032	3.9e-05	690940	80377268	80328118	3	80328118	3	80328118	*	K	-1.5101	4.1875
chr1:15606437:T:A	0.8096	A	T	0.2831	-0.0027	0.0112	36659	63137	0	0.5588	1	15606437	1	15606437	*	rs12385690	W	15932932	rs12385690	A	T	0.2885	0.0082	0.0019	2e-05	692012	15932932	15606437	1	15606437	1	15606437	*	W	-0.241071	4.31579
chr18:71559114:C:G	0.2188	C	G	0.9293	-0.0242	0.0197	36659	63137	0	0.7333	18	71559114	18	71559114	*	rs10514016	S	69226350	rs10514016	C	G	0.93323	0.0161	0.0034	2.4e-06	690075	69226350	71559114	18	71559114	18	71559114	*	S	-1.22843	4.73529
chr7:119013183:G:A	0.9427	A	G	0.754	0.0008	0.0118	36659	63137	0	0.6463	7	119013183	7	119013183	*	rs10953892	R	118653237	rs10953892	A	G	0.7607	-0.0071	0.002	0.00044	692405	118653237	119013183	7	119013183	7	119013183	*	R	0.0677966	-3.55
chr3:187573161:G:A	0.2568	A	G	0.2314	-0.0136	0.012	36659	63137	0	0.9072	3	187573161	3	187573161	*	rs1981930	R	187290949	rs1981930	A	G	0.2273	0.0078	0.0021	0.00015	690355	187290949	187573161	3	187573161	3	187573161	*	R	-1.13333	3.71429
chr7:71932926:A:G	0.2652	A	G	0.9642	-0.0317	0.0285	36659	63137	0	0.477	7	71932926	7	71932926	*	rs17144126	R	71397911	rs17144126	A	G	0.96691	0.0211	0.005	2.5e-05	671401	71397911	71932926	7	71932926	7	71932926	*	R	-1.11228	4.22
chr6:104479215:G:A	0.5341	A	G	0.1548	0.0087	0.014	36659	63137	0	0.9981	6	104479215	6	104479215	*	rs13201921	R	104927090	rs13201921	A	G	0.1629	-0.0116	0.0023	4.6e-07	691188	104927090	104479215	6	104479215	6	104479215	*	R	0.621429	-5.04348
chr2:15699186:T:C	0.6924	T	C	0.3538	0.0042	0.0107	36659	63137	11.7	0.3328	2	15699186	2	15699186	*	rs4668959	Y	15839310	rs4668959	T	C	0.3448	0.0076	0.0018	2.4e-05	692433	15839310	15699186	2	15699186	2	15699186	*	Y	0.392523	4.22222
chr7:31804526:A:C	0.2995	A	C	0.6458	0.0111	0.0107	36659	63137	24.2	0.2136	7	31804526	7	31804526	*	rs1117825	M	31844140	rs1117825	A	C	0.6496	-0.007	0.0018	0.00014	687093	31844140	31804526	7	31804526	7	31804526	*	M	1.03738	-3.88889
chr3:86951899:G:A	0.5073	A	G	0.7409	0.0077	0.0116	36659	63137	12.5	0.3252	3	86951899	3	86951899	*	rs13087787	R	87001049	rs13087787	A	G	0.7478	0.0082	0.002	4.7e-05	692045	87001049	86951899	3	86951899	3	86951899	*	R	0.663793	4.1
chr21:29098191:A:G	0.6717	A	G	0.7208	0.0048	0.0113	36659	63137	20	0.2527	21	29098191	21	29098191	*	rs2832173	R	30470512	rs2832173	A	G	0.7301	-0.0094	0.002	1.7e-06	692206	30470512	29098191	21	29098191	21	29098191	*	R	0.424779	-4.7
chr3:158193867:G:C	0.7855	C	G	0.2755	0.0031	0.0113	36659	63137	0	0.6862	3	158193867	3	158193867	*	rs11717618	N	157911656	rs11717618	C	G	0.287	0.0094	0.0019	5.2e-07	691977	157911656	158193867	3	158193867	3	158193867	*	N	0.274336	4.94737
chr3:107530748:A:C	0.5891	A	C	0.8853	0.0086	0.0159	36659	63137	0	0.8886	3	107530748	3	107530748	*	rs496826	V	107249595	rs496826	A	C	0.8734	0.0094	0.0026	0.00038	688645	107249595	107530748	3	107530748	3	107530748	*	V	0.540881	3.61538
chr10:74677415:C:A	0.3796	A	C	0.7209	0.01	0.0114	36659	63137	0	0.7685	10	74677415	10	74677415	*	rs1556821	M	76437173	rs1556821	A	C	0.7121	-0.0083	0.0019	1.1e-05	690988	76437173	74677415	10	74677415	10	74677415	*	M	0.877193	-4.36842
chr9:132836545:T:C	0.8979	T	C	0.8067	0.0016	0.0128	36659	63137	22.2	0.2317	9	132836545	9	132836545	*	rs2771991	Y	135711932	rs2771991	T	C	0.8051	0.0082	0.0022	0.00019	692112	135711932	132836545	9	132836545	9	132836545	*	Y	0.125	3.72727
chr18:25474544:A:G	0.4601	A	G	0.61	0.0077	0.0104	36659	63137	0	0.4665	18	25474544	18	25474544	*	rs17798938	R	23054508	rs17798938	A	G	0.602	-0.0077	0.0018	1.5e-05	680271	23054508	25474544	18	25474544	18	25474544	*	R	0.740385	-4.27778
chr2:229869815:C:A	0.4591	A	C	0.339	-0.008	0.0108	36659	63137	19.7	0.2556	2	229869815	2	229869815	*	rs10498240	M	230734531	rs10498240	A	C	0.3321	0.0154	0.0019	9e-17	689607	230734531	229869815	2	229869815	2	229869815	*	M	-0.740741	8.10526
chr9:108925099:T:C	0.9727	T	C	0.9273	0.0007	0.0194	36659	63137	0	0.7502	9	108925099	9	108925099	*	rs10979612	Y	111687379	rs10979612	T	C	0.92715	-0.0146	0.0033	7.7e-06	691978	111687379	108925099	9	108925099	9	108925099	*	Y	0.0360825	-4.42424
chr2:63363120:A:G	0.5457	A	G	0.3015	0.0066	0.011	36659	63137	45.2	0.05088	2	63363120	2	63363120	*	rs2176416	R	63590255	rs2176416	A	G	0.3031	0.0087	0.0019	3.4e-06	691596	63590255	63363120	2	63363120	2	63363120	*	R	0.6	4.57895
chr7:114852027:A:T	0.5325	A	T	0.0738	-0.0128	0.0204	36659	63137	6.6	0.381	7	114852027	7	114852027	*	rs7802002	W	114492082	rs7802002	A	T	0.06993	-0.0154	0.0034	4.7e-06	691461	114492082	114852027	7	114852027	7	114852027	*	W	-0.627451	-4.52941
chr18:1657265:A:G	0.2108	A	G	0.328	-0.0135	0.0108	36659	63137	0	0.6964	18	1657265	18	1657265	*	rs12454549	R	1657266	rs12454549	A	G	0.339	0.0073	0.0018	6.7e-05	692250	1657266	1657265	18	1657265	18	1657265	*	R	-1.25	4.05556
chr17:7490962:T:C	0.2908	T	C	0.2476	0.0124	0.0117	36390	62462	24	0.2224	17	7490962	17	7490962	*	rs4627421	Y	7394281	rs4627421	T	C	0.2494	-0.0083	0.002	3e-05	691309	7394281	7490962	17	7490962	17	7490962	*	Y	1.05983	-4.15
chr21:20740040:T:C	0.2254	T	C	0.1225	0.0201	0.0166	36294	57031	11.4	0.3377	21	20740040	21	20740040	*	rs455278	Y	22112358	rs455278	T	C	0.1037	0.01	0.0029	0.00048	691511	22112358	20740040	21	20740040	21	20740040	*	Y	1.21084	3.44828
chr1:162093462:T:C	0.4987	T	C	0.3445	-0.0072	0.0107	36659	63137	0	0.4628	1	162093462	1	162093462	*	rs1337061	Y	162063252	rs1337061	T	C	0.3196	0.0067	0.0018	0.00025	690828	162063252	162093462	1	162093462	1	162093462	*	Y	-0.672897	3.72222
chr13:53860366:G:T	0.1143	T	G	0.0501	-0.0366	0.0232	36659	63137	20.5	0.2483	13	53860366	13	53860366	*	rs7326342	K	54434501	rs7326342	T	G	0.05034	0.0178	0.0039	5.3e-06	692280	54434501	53860366	13	53860366	13	53860366	*	K	-1.57759	4.5641
chr14:82049922:A:C	0.8231	A	C	0.1615	-0.0032	0.0143	36659	63137	0	0.9842	14	82049922	14	82049922	*	rs9323717	H	82516266	rs9323717	A	C	0.1329	0.014	0.0026	1.1e-07	690489	82516266	82049922	14	82049922	14	82049922	*	H	-0.223776	5.38462
chr3:53538863:G:C	0.09399	C	G	0.7689	-0.0203	0.0121	36659	63137	7.8	0.3699	3	53538863	3	53538863	*	rs1008339	S	53572890	rs1008339	C	G	0.7765	0.0075	0.0021	0.00027	688288	53572890	53538863	3	53538863	3	53538863	*	S	-1.67769	3.57143
chr7:20361880:T:G	0.2359	T	G	0.495	0.012	0.0101	36659	63137	0	0.8411	7	20361880	7	20361880	*	rs3807940	K	20401503	rs3807940	T	G	0.492	0.0058	0.0016	0.00035	783556	20401503	20361880	7	20361880	7	20361880	*	K	1.18812	3.625
chr2:220318896:C:A	0.9835	A	C	0.2819	0.0002	0.0112	36659	63137	11.8	0.3319	2	220318896	2	220318896	*	rs17657062	M	221183617	rs17657062	A	C	0.2809	-0.0075	0.0019	7.5e-05	691179	221183617	220318896	2	220318896	2	220318896	*	M	0.0178571	-3.94737
chr12:128797293:A:G	0.1352	A	G	0.6501	-0.0159	0.0107	36659	63137	25.1	0.2047	12	128797293	12	128797293	*	rs9738836	R	129281838	rs9738836	A	G	0.6332	0.0064	0.0018	0.00037	685940	129281838	128797293	12	128797293	12	128797293	*	R	-1.48598	3.55556
chr14:53163189:A:G	0.02092	A	G	0.1774	-0.0313	0.0136	36659	63137	25	0.2058	14	53163189	14	53163189	*	rs8009114	R	53629907	rs8009114	A	G	0.1555	-0.009	0.0024	0.00013	692438	53629907	53163189	14	53163189	14	53163189	*	R	-2.30147	-3.75
chr13:38544945:T:C	0.8946	T	C	0.165	-0.0018	0.0139	36659	63137	37.5	0.09969	13	38544945	13	38544945	*	rs2323883	Y	39119082	rs2323883	T	C	0.1599	-0.0088	0.0024	0.0002	688696	39119082	38544945	13	38544945	13	38544945	*	Y	-0.129496	-3.66667
chr3:136475901:A:T	0.853	A	T	0.2722	0.0021	0.0114	36659	63137	0	0.9774	3	136475901	3	136475901	*	rs9854084	W	136194743	rs9854084	A	T	0.2542	-0.0173	0.002	1.3e-18	691901	136194743	136475901	3	136475901	3	136475901	*	W	0.184211	-8.65
chr2:210475931:C:T	0.04794	T	C	0.4757	-0.02	0.0101	36659	63137	19.8	0.2552	2	210475931	2	210475931	*	rs2287420	Y	211340655	rs2287420	T	C	0.5081	0.0061	0.0017	0.00041	692288	211340655	210475931	2	210475931	2	210475931	*	Y	-1.9802	3.58824
chr3:170671842:C:A	0.3213	A	C	0.135	-0.0147	0.0148	36659	63137	0	0.6997	3	170671842	3	170671842	*	rs6444939	M	170389631	rs6444939	A	C	0.132	0.0101	0.0025	7.2e-05	692464	170389631	170671842	3	170671842	3	170671842	*	M	-0.993243	4.04
chr1:209063080:C:A	0.9838	A	C	0.0993	-0.0003	0.017	36659	63137	0	0.5598	1	209063080	1	209063080	*	rs17014012	M	209236425	rs17014012	A	C	0.1057	0.0104	0.0029	0.00027	691886	209236425	209063080	1	209063080	1	209063080	*	M	-0.0176471	3.58621
chr2:46975532:T:C	0.2556	T	C	0.262	0.0132	0.0116	36659	63137	0	0.6699	2	46975532	2	46975532	*	rs12712984	Y	47202671	rs12712984	T	C	0.2761	0.0072	0.0019	0.00022	678250	47202671	46975532	2	46975532	2	46975532	*	Y	1.13793	3.78947
chr4:28563164:T:A	0.788	A	T	0.5203	-0.0027	0.0101	36659	63137	40.2	0.08077	4	28563164	4	28563164	*	rs2458615	W	28564786	rs2458615	A	T	0.5192	0.0082	0.0017	2.1e-06	692328	28564786	28563164	4	28563164	4	28563164	*	W	-0.267327	4.82353
chr13:96608647:G:A	0.4177	A	G	0.0808	0.0152	0.0188	36659	63137	0	0.9764	13	96608647	13	96608647	*	rs2050537	R	97260901	rs2050537	A	G	0.06665	0.0128	0.0034	0.00016	684081	97260901	96608647	13	96608647	13	96608647	*	R	0.808511	3.76471
chr22:41162228:A:G	0.6663	A	G	0.3745	-0.0045	0.0105	36659	63137	51.8	0.02298	22	41162228	22	41162228	*	rs1033611	R	41558232	rs1033611	A	G	0.3817	-0.0096	0.0018	8.2e-08	692079	41558232	41162228	22	41162228	22	41162228	*	R	-0.428571	-5.33333
chr7:127081767:T:G	0.8988	T	G	0.7506	-0.0015	0.0116	36659	63137	0	0.9856	7	127081767	7	127081767	*	rs6979287	K	126721821	rs6979287	T	G	0.7518	-0.0111	0.002	4e-08	687674	126721821	127081767	7	127081767	7	127081767	*	K	-0.12931	-5.55
chr4:179258313:C:G	0.6254	C	G	0.4671	-0.005	0.0103	36659	63137	0	0.7964	4	179258313	4	179258313	*	rs1598768	S	180179467	rs1598768	C	G	0.467	0.01	0.0017	6.7e-09	689598	180179467	179258313	4	179258313	4	179258313	*	S	-0.485437	5.88235
chr6:94177501:C:T	0.4794	T	C	0.6617	0.0076	0.0108	36659	63137	0	0.9457	6	94177501	6	94177501	*	rs1750596	Y	94887219	rs1750596	T	C	0.6586	0.0067	0.0018	0.00023	690591	94887219	94177501	6	94177501	6	94177501	*	Y	0.703704	3.72222
chr20:55818377:C:T	0.00538	T	C	0.1966	-0.0355	0.0128	36659	63137	0	0.8302	20	55818377	20	55818377	*	rs6024454	Y	54393433	rs6024454	T	C	0.2036	-0.0141	0.0022	5.9e-11	691956	54393433	55818377	20	55818377	20	55818377	*	Y	-2.77344	-6.40909
chr3:80812884:T:G	0.5621	T	G	0.6697	0.0062	0.0107	36659	63137	0	0.6265	3	80812884	3	80812884	*	rs6769649	K	80862035	rs6769649	T	G	0.6755	-0.0089	0.0018	1.2e-06	684149	80862035	80812884	3	80812884	3	80812884	*	K	0.579439	-4.94444
chr16:20049245:T:C	0.1198	T	C	0.8904	0.0258	0.0166	36659	63137	0	0.5193	16	20049245	16	20049245	*	rs12445332	Y	20060567	rs12445332	T	C	0.8769	0.0164	0.0027	1.3e-09	679001	20060567	20049245	16	20049245	16	20049245	*	Y	1.55422	6.07407
chr2:49991592:G:A	0.9182	A	G	0.54	-0.001	0.0101	36659	63137	0	0.9325	2	49991592	2	49991592	*	rs1592722	R	50218730	rs1592722	A	G	0.5284	-0.0093	0.0017	6.4e-08	691695	50218730	49991592	2	49991592	2	49991592	*	R	-0.0990099	-5.47059
chr6:104296927:A:G	0.1759	A	G	0.8184	-0.0177	0.0131	36659	63137	0	0.8961	6	104296927	6	104296927	*	rs9499828	R	104744802	rs9499828	A	G	0.81	0.0136	0.0022	5.1e-10	689920	104744802	104296927	6	104296927	6	104296927	*	R	-1.35115	6.18182
chr7:70044700:C:T	0.8833	T	C	0.2596	0.0017	0.0115	36659	63137	45.8	0.04787	7	70044700	7	70044700	*	rs6951909	Y	69509686	rs6951909	T	C	0.2623	0.0079	0.002	5.1e-05	691583	69509686	70044700	7	70044700	7	70044700	*	Y	0.147826	3.95
chr14:89194598:G:A	0.8285	A	G	0.4161	-0.0023	0.0104	36659	63137	50.9	0.02598	14	89194598	14	89194598	*	rs12588796	R	89660942	rs12588796	A	G	0.4296	-0.007	0.0018	6.1e-05	685505	89660942	89194598	14	89194598	14	89194598	*	R	-0.221154	-3.88889
chr9:74240663:T:G	0.9485	T	G	0.3478	0.0007	0.0109	36659	63137	0	0.5892	9	74240663	9	74240663	*	rs7022349	K	76855579	rs7022349	T	G	0.3233	-0.0067	0.0018	0.00027	692060	76855579	74240663	9	74240663	9	74240663	*	K	0.0642202	-3.72222
chr5:138306341:C:T	0.3511	T	C	0.5278	0.0094	0.0101	36659	63137	0	0.6015	5	138306341	5	138306341	*	rs6596428	Y	137642030	rs6596428	T	C	0.5637	-0.0085	0.0017	8.1e-07	689099	137642030	138306341	5	138306341	5	138306341	*	Y	0.930693	-5
chr2:228328930:T:C	0.6357	T	C	0.6068	-0.0049	0.0104	36659	63137	0	0.7343	2	228328930	2	228328930	*	rs7582313	Y	229193646	rs7582313	T	C	0.591	0.0085	0.0017	1.1e-06	687945	229193646	228328930	2	228328930	2	228328930	*	Y	-0.471154	5
chr8:14329181:T:G	0.2527	T	G	0.7104	0.0128	0.0112	36659	63137	0	0.7774	8	14329181	8	14329181	*	rs9650353	K	14186690	rs9650353	T	G	0.7059	-0.013	0.0019	1.4e-11	683761	14186690	14329181	8	14329181	8	14329181	*	K	1.14286	-6.84211
chr8:115789554:C:T	0.6941	T	C	0.7617	0.0047	0.0119	36659	63137	0	0.8587	8	115789554	8	115789554	*	rs800518	Y	116801780	rs800518	T	C	0.7516	0.018	0.002	3.1e-19	692356	116801780	115789554	8	115789554	8	115789554	*	Y	0.394958	9
chr10:21681148:T:C	0.1038	T	C	0.478	0.0166	0.0102	36659	63137	11.5	0.3344	10	21681148	10	21681148	*	rs1243197	Y	21970077	rs1243197	T	C	0.4726	-0.0121	0.0017	2.5e-12	680517	21970077	21681148	10	21681148	10	21681148	*	Y	1.62745	-7.11765
chr5:106436931:C:T	0.4885	T	C	0.1531	-0.0098	0.0141	36659	63137	0	0.7404	5	106436931	5	106436931	*	rs11951214	Y	105772632	rs11951214	T	C	0.1582	0.0109	0.0023	2.8e-06	690292	105772632	106436931	5	106436931	5	106436931	*	Y	-0.695035	4.73913
chr19:3199070:G:A	0.9773	A	G	0.0476	-0.0007	0.0244	36390	62462	12.8	0.3255	19	3199070	19	3199070	*	rs2304249	R	3199068	rs2304249	A	G	0.04151	-0.0177	0.0048	0.00025	629985	3199068	3199070	19	3199070	19	3199070	*	R	-0.0286885	-3.6875
chr8:61228782:C:A	0.2901	A	C	0.3884	-0.011	0.0104	36659	63137	16.5	0.2867	8	61228782	8	61228782	*	rs1994370	M	62141341	rs1994370	A	C	0.397	0.01	0.0018	9.8e-09	692078	62141341	61228782	8	61228782	8	61228782	*	M	-1.05769	5.55556
chr1:81975263:C:T	0.5025	T	C	0.2439	0.0079	0.0117	36659	63137	51.5	0.02377	1	81975263	1	81975263	*	rs1327025	Y	82440947	rs1327025	T	C	0.2568	0.015	0.002	3.2e-14	692607	82440947	81975263	1	81975263	1	81975263	*	Y	0.675214	7.5
chr2:187393258:C:T	0.8692	T	C	0.6598	0.0018	0.0107	36659	63137	33.4	0.1312	2	187393258	2	187393258	*	rs1398061	Y	188257985	rs1398061	T	C	0.6721	0.0068	0.0018	0.00026	689725	188257985	187393258	2	187393258	2	187393258	*	Y	0.168224	3.77778
chr3:51206406:T:C	0.8844	T	C	0.4404	-0.0015	0.0102	36659	63137	0	0.6266	3	51206406	3	51206406	*	rs13095652	Y	51243837	rs13095652	T	C	0.4375	-0.0085	0.0018	1.3e-06	675642	51243837	51206406	3	51206406	3	51206406	*	Y	-0.147059	-4.72222
chr17:5385172:T:C	0.01396	T	C	0.9783	0.0873	0.0355	36659	63137	12.1	0.3289	17	5385172	17	5385172	*	rs1806220	Y	5288492	rs1806220	T	C	0.98287	-0.0243	0.0067	0.00029	674239	5288492	5385172	17	5385172	17	5385172	*	Y	2.45915	-3.62687
chr7:37478406:T:C	0.05339	T	C	0.4928	-0.0198	0.0103	36659	63137	0	0.9379	7	37478406	7	37478406	*	rs11980914	Y	37518009	rs11980914	T	C	0.4867	-0.0074	0.0017	1.8e-05	688810	37518009	37478406	7	37478406	7	37478406	*	Y	-1.92233	-4.35294
chr7:137693371:A:G	0.01305	A	G	0.6892	0.0273	0.011	36659	63137	0	0.8058	7	137693371	7	137693371	*	rs3800626	R	137378117	rs3800626	A	G	0.7015	-0.0087	0.0019	4.4e-06	681929	137378117	137693371	7	137693371	7	137693371	*	R	2.48182	-4.57895
chr18:33105212:T:A	0.4331	A	T	0.0789	0.0147	0.0188	36659	63137	0	0.9174	18	33105212	18	33105212	*	rs273028	W	30685176	rs273028	A	T	0.06928	-0.0147	0.0035	2.1e-05	674931	30685176	33105212	18	33105212	18	33105212	*	W	0.781915	-4.2
chr12:113644241:C:T	0.9179	T	C	0.8171	-0.0014	0.0135	36659	63137	12	0.3297	12	113644241	12	113644241	*	rs7137536	Y	114082046	rs7137536	T	C	0.8251	-0.0121	0.0023	9e-08	691595	114082046	113644241	12	113644241	12	113644241	*	Y	-0.103704	-5.26087
chr9:19009621:C:T	0.6299	T	C	0.6186	0.005	0.0104	36659	63137	0	0.7485	9	19009621	9	19009621	*	rs3892045	Y	19009619	rs3892045	T	C	0.623	0.0083	0.0018	2.5e-06	690454	19009619	19009621	9	19009621	9	19009621	*	Y	0.480769	4.61111
chr3:45351118:G:A	0.8187	A	G	0.6336	0.0024	0.0106	36659	63137	57	0.009884	3	45351118	3	45351118	*	rs1860928	R	45392610	rs1860928	A	G	0.612	-0.01	0.0018	1.5e-08	688963	45392610	45351118	3	45351118	3	45351118	*	R	0.226415	-5.55556
chr18:42362196:C:T	0.9232	T	C	0.3308	-0.001	0.0107	36659	63137	58.9	0.006794	18	42362196	18	42362196	*	rs346450	Y	39942161	rs346450	T	C	0.3171	0.0111	0.0018	2.3e-10	787642	39942161	42362196	18	42362196	18	42362196	*	Y	-0.0934579	6.16667
chr3:20696597:A:G	0.3112	A	G	0.736	-0.0116	0.0115	36659	63137	0	0.6394	3	20696597	3	20696597	*	rs17809565	D	20738089	rs17809565	A	G	0.7195	0.0119	0.0019	7.2e-10	690282	20738089	20696597	3	20696597	3	20696597	*	D	-1.0087	6.26316
chr6:26362258:T:C	0.5269	T	C	0.8962	0.0105	0.0166	36659	63137	37.8	0.09748	6	26362258	6	26362258	*	rs9393707	Y	26362486	rs9393707	T	C	0.8905	-0.0124	0.0026	1.4e-06	692602	26362486	26362258	6	26362258	6	26362258	*	Y	0.63253	-4.76923
chr10:101573514:C:T	0.4017	T	C	0.4921	0.0085	0.0101	36659	63137	45.2	0.05099	10	101573514	10	101573514	*	rs4919556	Y	103333271	rs4919556	T	C	0.5028	0.0088	0.0017	2.8e-07	688864	103333271	101573514	10	101573514	10	101573514	*	Y	0.841584	5.17647
chr6:64568231:A:G	0.8404	A	G	0.8729	-0.0031	0.0152	36659	63137	0	0.738	6	64568231	6	64568231	*	rs17403480	R	65278124	rs17403480	A	G	0.8606	0.0094	0.0025	0.00023	679624	65278124	64568231	6	64568231	6	64568231	*	R	-0.203947	3.76
chr5:123183919:A:G	0.8072	A	G	0.7107	0.0027	0.0111	36659	63137	34.1	0.1256	5	123183919	5	123183919	*	rs9327287	R	122519613	rs9327287	A	G	0.7176	-0.0069	0.0019	0.00039	678674	122519613	123183919	5	123183919	5	123183919	*	R	0.243243	-3.63158
chr3:45254471:T:G	0.1249	T	G	0.483	0.0154	0.0101	36659	63137	17.6	0.2756	3	45254471	3	45254471	*	rs33788	K	45295963	rs33788	T	G	0.4673	-0.0086	0.0017	5.3e-07	689375	45295963	45254471	3	45254471	3	45254471	*	K	1.52475	-5.05882
chr1:51472427:A:G	0.7388	A	G	0.7712	0.004	0.0119	36659	63137	14.5	0.3061	1	51472427	1	51472427	*	rs6588410	R	51938099	rs6588410	A	G	0.7668	-0.0071	0.002	0.00048	692149	51938099	51472427	1	51472427	1	51472427	*	R	0.336134	-3.55
chr15:63460886:C:T	0.001493	T	C	0.6028	-0.0327	0.0103	36659	63137	24.8	0.2079	15	63460886	15	63460886	*	rs4984286	B	63753085	rs4984286	T	C	0.606	0.0083	0.0018	2.9e-06	691454	63753085	63460886	15	63460886	15	63460886	*	B	-3.17476	4.61111
chr20:37524958:A:C	0.6238	A	C	0.2591	-0.0059	0.0119	36659	63137	0	0.6663	20	37524958	20	37524958	*	rs6019103	M	36153360	rs6019103	A	C	0.2244	0.0075	0.0021	0.00033	679543	36153360	37524958	20	37524958	20	37524958	*	M	-0.495798	3.57143
chr2:236027147:A:G	0.7025	A	G	0.4273	-0.004	0.0103	36659	63137	10.7	0.3421	2	236027147	2	236027147	*	rs10200358	R	236935791	rs10200358	A	G	0.413	0.0085	0.0017	1e-06	684956	236935791	236027147	2	236027147	2	236027147	*	R	-0.38835	5
chr10:1491924:A:C	0.002739	A	C	0.5982	0.0314	0.0105	36659	63137	44.4	0.05511	10	1491924	10	1491924	*	rs4880512	H	1534119	rs4880512	A	C	0.5698	0.0062	0.0018	0.00042	684074	1534119	1491924	10	1491924	10	1491924	*	H	2.99048	3.44444
chr12:121963595:A:G	0.8285	A	G	0.4401	0.0022	0.0102	36659	63137	32.3	0.1404	12	121963595	12	121963595	*	rs1169072	R	122401501	rs1169072	A	G	0.4324	-0.0062	0.0017	0.00037	685225	122401501	121963595	12	121963595	12	121963595	*	R	0.215686	-3.64706
chr8:117793430:G:C	0.7584	C	G	0.4249	-0.0032	0.0103	36659	63137	3.2	0.4118	8	117793430	8	117793430	*	rs9297571	S	118805669	rs9297571	C	G	0.4541	-0.0063	0.0017	0.00025	690385	118805669	117793430	8	117793430	8	117793430	*	S	-0.31068	-3.70588
chr3:10127208:T:G	0.3165	T	G	0.8863	0.016	0.016	36659	63137	0	0.5647	3	10127208	3	10127208	*	rs3894321	K	10168892	rs3894321	T	G	0.881	-0.0114	0.0026	1.3e-05	692527	10168892	10127208	3	10127208	3	10127208	*	K	1	-4.38462
chr12:17855288:T:C	0.7638	T	C	0.5442	0.003	0.0101	36659	63137	0	0.5027	12	17855288	12	17855288	*	rs6486867	B	18008222	rs6486867	T	C	0.5281	-0.0062	0.0017	0.00037	685798	18008222	17855288	12	17855288	12	17855288	*	B	0.29703	-3.64706
chr6:141263970:G:C	0.9068	C	G	0.6663	-0.0013	0.0107	36659	63137	0	0.8094	6	141263970	6	141263970	*	rs4895591	S	141585107	rs4895591	C	G	0.6691	0.0067	0.0018	0.00025	690039	141585107	141263970	6	141263970	6	141263970	*	S	-0.121495	3.72222
chr4:119351450:A:T	0.586	A	T	0.6362	-0.0057	0.0104	36659	63137	0	0.8665	4	119351450	4	119351450	*	rs3864144	W	120272605	rs3864144	A	T	0.6309	-0.0078	0.0018	1.3e-05	686355	120272605	119351450	4	119351450	4	119351450	*	W	-0.548077	-4.33333
chr2:6015425:C:A	0.3121	A	C	0.4449	-0.0102	0.0101	36659	63137	53.6	0.0177	2	6015425	2	6015425	*	rs10929925	M	6155557	rs10929925	A	C	0.4301	-0.0143	0.0016	1.8e-18	787036	6155557	6015425	2	6015425	2	6015425	*	M	-1.0099	-8.9375
chr5:88705981:C:T	0.3329	T	C	0.111	0.0156	0.0161	36659	63137	0	0.9292	5	88705981	5	88705981	*	rs2161228	Y	88001798	rs2161228	T	C	0.1168	0.0338	0.0029	6e-32	687574	88001798	88705981	5	88705981	5	88705981	*	Y	0.968944	11.6552
chr4:20129936:A:G	0.4262	A	G	0.876	-0.0121	0.0153	36659	63137	40.2	0.0808	4	20129936	4	20129936	*	rs723143	R	20131559	rs723143	A	G	0.8773	-0.0165	0.0026	1.9e-10	692136	20131559	20129936	4	20129936	4	20129936	*	R	-0.79085	-6.34615
chr6:38710401:G:C	0.08994	C	G	0.3944	-0.0176	0.0104	36659	63137	0	0.8091	6	38710401	6	38710401	*	rs1937778	S	38678177	rs1937778	C	G	0.3973	-0.0065	0.0018	0.00026	689989	38678177	38710401	6	38710401	6	38710401	*	S	-1.69231	-3.61111
chr2:161923448:T:C	0.736	T	C	0.4519	-0.0035	0.0103	36659	63137	22.5	0.2292	2	161923448	2	161923448	*	rs6432705	Y	162779958	rs6432705	T	C	0.4397	-0.0086	0.0017	6.6e-07	691636	162779958	161923448	2	161923448	2	161923448	*	Y	-0.339806	-5.05882
chr6:50355139:T:G	0.6395	T	G	0.5303	0.0047	0.0101	36659	63137	11	0.3393	6	50355139	6	50355139	*	rs9349536	K	50322852	rs9349536	T	G	0.5191	-0.0069	0.0017	6.7e-05	689880	50322852	50355139	6	50355139	6	50355139	*	K	0.465347	-4.05882
chr4:101422302:T:A	0.08224	A	T	0.7211	0.0198	0.0114	36659	63137	0	0.7465	4	101422302	4	101422302	*	rs7699920	W	102343459	rs7699920	A	T	0.7204	-0.0097	0.0019	3.5e-07	692354	102343459	101422302	4	101422302	4	101422302	*	W	1.73684	-5.10526
chr1:45953349:G:A	0.5058	A	G	0.4387	0.0068	0.0102	36659	63137	0	0.7255	1	45953349	1	45953349	*	rs7522601	R	46419021	rs7522601	A	G	0.4333	0.0098	0.0017	1.4e-08	692250	46419021	45953349	1	45953349	1	45953349	*	R	0.666667	5.76471
chr4:111827432:A:G	0.2903	A	G	0.3843	0.011	0.0104	36659	63137	0	0.8825	4	111827432	4	111827432	*	rs326846	R	112748588	rs326846	A	G	0.3846	-0.0122	0.0018	5.6e-12	689041	112748588	111827432	4	111827432	4	111827432	*	R	1.05769	-6.77778
chr10:92036042:A:G	0.007515	A	G	0.6545	-0.0284	0.0106	36659	63137	41.9	0.06996	10	92036042	10	92036042	*	rs1711846	R	93795799	rs1711846	A	G	0.6555	0.0085	0.0018	2.1e-06	688124	93795799	92036042	10	92036042	10	92036042	*	R	-2.67925	4.72222
chr2:164790831:G:A	0.75	A	G	0.2462	-0.0037	0.0117	36659	63137	31.1	0.1506	2	164790831	2	164790831	*	rs355911	R	165647341	rs355911	A	G	0.2389	0.01	0.002	9.1e-07	685040	165647341	164790831	2	164790831	2	164790831	*	R	-0.316239	5
chr1:32780576:T:A	0.8302	A	T	0.1789	0.0028	0.0133	36659	63137	34	0.1267	1	32780576	1	32780576	*	rs2282294	W	33246177	rs2282294	A	T	0.177	-0.0162	0.0024	8.5e-12	683864	33246177	32780576	1	32780576	1	32780576	*	W	0.210526	-6.75
chr5:138498402:G:A	0.5153	A	G	0.5564	0.0066	0.0102	36659	63137	0	0.5985	5	138498402	5	138498402	*	rs219278	R	137834091	rs219278	A	G	0.5634	-0.0078	0.0017	6.5e-06	690233	137834091	138498402	5	138498402	5	138498402	*	R	0.647059	-4.58824
chr8:10672527:G:A	0.4826	A	G	0.8608	0.0109	0.0155	36390	62462	0	0.5739	8	10672527	8	10672527	*	rs11250057	R	10530037	rs11250057	A	G	0.8624	0.0099	0.0023	2e-05	782141	10530037	10672527	8	10672527	8	10672527	*	R	0.703226	4.30435
chr6:81717332:C:T	0.01351	T	C	0.0984	0.0418	0.0169	36659	63137	12.4	0.3258	6	81717332	6	81717332	*	rs1145865	Y	82427049	rs1145865	T	C	0.09816	0.0104	0.0029	0.00041	689808	82427049	81717332	6	81717332	6	81717332	*	Y	2.47337	3.58621
chr1:31257239:G:C	0.7426	C	G	0.1975	-0.0041	0.0126	36659	63137	0	0.6807	1	31257239	1	31257239	*	rs924930	S	31730086	rs924930	C	G	0.1936	0.0076	0.0021	0.00036	692297	31730086	31257239	1	31257239	1	31257239	*	S	-0.325397	3.61905
chr11:85009784:A:G	0.06798	A	G	0.5239	-0.0185	0.0101	36659	63137	37.9	0.09689	11	85009784	11	85009784	*	rs7125600	R	84720828	rs7125600	A	G	0.5291	-0.0086	0.0017	5.2e-07	690471	84720828	85009784	11	85009784	11	85009784	*	R	-1.83168	-5.05882
chr4:3050213:C:T	0.02466	T	C	0.5083	0.0228	0.0101	36659	63137	23.2	0.223	4	3050213	4	3050213	*	rs1263309	Y	3051940	rs1263309	T	C	0.5076	0.0066	0.0017	0.00014	688796	3051940	3050213	4	3050213	4	3050213	*	Y	2.25743	3.88235
chr5:168522285:T:C	0.4496	T	C	0.8154	0.0098	0.013	36659	63137	7.1	0.3761	5	168522285	5	168522285	*	rs6890653	H	167949290	rs6890653	T	C	0.8117	0.008	0.0022	0.00025	688033	167949290	168522285	5	168522285	5	168522285	*	H	0.753846	3.63636
chr3:35060229:C:T	0.002118	T	C	0.1976	-0.039	0.0127	36659	63137	0	0.6679	3	35060229	3	35060229	*	rs7610339	Y	35101721	rs7610339	T	C	0.2052	-0.0098	0.0021	5.3e-06	689433	35101721	35060229	3	35060229	3	35060229	*	Y	-3.07087	-4.66667
chr6:4205163:C:G	0.4675	C	G	0.8697	0.011	0.0151	36659	63137	0	0.5965	6	4205163	6	4205163	*	rs9503976	S	4205397	rs9503976	C	G	0.8661	-0.0097	0.0025	0.00013	691301	4205397	4205163	6	4205163	6	4205163	*	S	0.728477	-3.88
chr3:34695565:C:T	0.2922	T	C	0.3019	-0.0116	0.011	36659	63137	0	0.9242	3	34695565	3	34695565	*	rs1420522	Y	34737057	rs1420522	T	C	0.3027	-0.0078	0.0018	2.2e-05	691890	34737057	34695565	3	34695565	3	34695565	*	Y	-1.05455	-4.33333
chr6:147035734:C:T	0.2559	T	C	0.4669	-0.0116	0.0102	36659	63137	7.2	0.3754	6	147035734	6	147035734	*	rs6909765	Y	147356870	rs6909765	T	C	0.4677	0.0078	0.0017	6e-06	690952	147356870	147035734	6	147035734	6	147035734	*	Y	-1.13725	4.58824
chr22:38122170:C:T	0.8367	T	C	0.3508	0.0022	0.0106	36659	63137	0	0.7207	22	38122170	22	38122170	*	rs2235345	Y	38518177	rs2235345	T	C	0.342	0.0071	0.0018	0.00012	691656	38518177	38122170	22	38122170	22	38122170	*	Y	0.207547	3.94444
chr4:170565179:C:A	0.07016	A	C	0.6255	0.0192	0.0106	36659	63137	0	0.7558	4	170565179	4	170565179	*	rs444538	M	171486330	rs444538	A	C	0.6549	0.0072	0.0018	7.7e-05	687189	171486330	170565179	4	170565179	4	170565179	*	M	1.81132	4
chr5:98135127:G:A	0.9267	A	G	0.222	-0.0011	0.0121	36659	63137	57.3	0.009328	5	98135127	5	98135127	*	rs13170130	D	97470831	rs13170130	A	G	0.2253	0.0079	0.002	0.0001	692182	97470831	98135127	5	98135127	5	98135127	*	D	-0.0909091	3.95
chr20:63367956:G:A	0.2554	A	G	0.5651	0.0118	0.0103	36390	62462	0	0.7107	20	63367956	20	63367956	*	rs6089899	R	61999308	rs6089899	A	G	0.5908	-0.0075	0.0018	4.4e-05	611474	61999308	63367956	20	63367956	20	63367956	*	R	1.14563	-4.16667
chr1:69824412:A:G	0.8177	A	G	0.4949	-0.0024	0.0102	36659	63137	0	0.8521	1	69824412	1	69824412	*	rs12725436	R	70290095	rs12725436	A	G	0.4925	0.0062	0.0017	0.00036	681651	70290095	69824412	1	69824412	1	69824412	*	R	-0.235294	3.64706
chr8:109002315:A:G	0.5751	A	G	0.5094	0.0057	0.0102	36659	63137	0	0.4737	8	109002315	8	109002315	*	rs4236796	R	110014544	rs4236796	A	G	0.4819	0.0064	0.0017	0.00021	692347	110014544	109002315	8	109002315	8	109002315	*	R	0.558824	3.76471
chr3:85246710:C:A	0.5956	A	C	0.5181	-0.0053	0.01	36659	63137	51.9	0.02263	3	85246710	3	85246710	*	rs9845394	M	85295860	rs9845394	A	C	0.5172	0.0117	0.0017	7.7e-12	691672	85295860	85246710	3	85246710	3	85246710	*	M	-0.53	6.88235
chr1:62207553:G:A	0.5081	A	G	0.6503	-0.007	0.0105	36659	63137	0	0.7916	1	62207553	1	62207553	*	rs7533274	R	62673225	rs7533274	A	G	0.649	-0.0103	0.0018	1e-08	692598	62673225	62207553	1	62207553	1	62207553	*	R	-0.666667	-5.72222
chr15:41740457:T:C	0.6488	T	C	0.1811	0.006	0.0131	36659	63137	0	0.7872	15	41740457	15	41740457	*	rs2577950	Y	42032655	rs2577950	T	C	0.1797	0.0137	0.0022	7.5e-10	692369	42032655	41740457	15	41740457	15	41740457	*	Y	0.458015	6.22727
chr8:9605073:T:C	0.00445	T	C	0.7557	0.0335	0.0118	36390	62462	42.6	0.0739	8	9605073	8	9605073	*	rs7832096	Y	9462583	rs7832096	T	C	0.7554	-0.0125	0.002	2.9e-10	691633	9462583	9605073	8	9605073	8	9605073	*	Y	2.83898	-6.25
chr6:54157573:A:G	0.5459	A	G	0.6571	0.0064	0.0106	36659	63137	50.6	0.02689	6	54157573	6	54157573	*	rs1407235	R	54022371	rs1407235	A	G	0.6479	-0.0095	0.0018	8.5e-08	692162	54022371	54157573	6	54157573	6	54157573	*	R	0.603774	-5.27778
chr9:11464575:C:T	0.6756	T	C	0.1685	0.0056	0.0135	36659	63137	43.9	0.05788	9	11464575	9	11464575	*	rs2152264	Y	11464575	rs2152264	T	C	0.1662	-0.0085	0.0023	0.00023	689485	11464575	11464575	9	11464575	9	11464575	*	Y	0.414815	-3.69565
chr5:51329204:A:G	0.4592	A	G	0.5797	0.0075	0.0102	36659	63137	0	0.828	5	51329204	5	51329204	*	rs2405154	R	50625038	rs2405154	A	G	0.5666	-0.0064	0.0017	0.00024	691326	50625038	51329204	5	51329204	5	51329204	*	R	0.735294	-3.76471
chr8:104098566:A:T	0.03212	A	T	0.8004	0.0269	0.0126	36659	63137	0	0.8303	8	104098566	8	104098566	*	rs10104024	W	105110794	rs10104024	A	T	0.8061	0.0093	0.0021	1.6e-05	692311	105110794	104098566	8	104098566	8	104098566	*	W	2.13492	4.42857
chr4:60830260:A:C	0.08834	A	C	0.834	0.0231	0.0136	36659	63137	15.1	0.3002	4	60830260	4	60830260	*	rs17090286	M	61695978	rs17090286	A	C	0.8358	-0.0097	0.0023	3.1e-05	692135	61695978	60830260	4	60830260	4	60830260	*	M	1.69853	-4.21739
chr12:89356473:C:G	0.2103	C	G	0.9383	-0.0264	0.0211	36659	63137	1.4	0.4282	12	89356473	12	89356473	*	rs765646	B	89750250	rs765646	C	G	0.93347	-0.0249	0.0036	5.3e-12	679022	89750250	89356473	12	89356473	12	89356473	*	B	-1.25118	-6.91667
chr3:180689410:A:G	0.7463	A	G	0.8139	0.0042	0.013	36659	63137	0	0.9077	3	180689410	3	180689410	*	rs2338576	R	180407198	rs2338576	A	G	0.8035	-0.0101	0.0022	4.1e-06	691306	180407198	180689410	3	180689410	3	180689410	*	R	0.323077	-4.59091
chr18:47123908:A:G	0.8443	A	G	0.5142	0.002	0.0101	36659	63137	39.1	0.08832	18	47123908	18	47123908	*	rs2571009	R	44650279	rs2571009	A	G	0.5255	0.0064	0.0017	0.0002	691121	44650279	47123908	18	47123908	18	47123908	*	R	0.19802	3.76471
chr17:52117995:C:T	0.3375	T	C	0.4946	0.0097	0.0101	36659	63137	20.3	0.25	17	52117995	17	52117995	*	rs9910452	Y	50195355	rs9910452	T	C	0.4984	0.0073	0.0019	0.00011	523181	50195355	52117995	17	52117995	17	52117995	*	Y	0.960396	3.84211
chr16:76818378:C:G	0.3601	C	G	0.8095	0.0119	0.013	36659	63137	22	0.2338	16	76818378	16	76818378	*	rs4887878	S	76852275	rs4887878	C	G	0.8105	-0.0114	0.0023	5.2e-07	680307	76852275	76818378	16	76818378	16	76818378	*	S	0.915385	-4.95652
chr6:86915864:T:C	0.3332	T	C	0.8913	0.0158	0.0163	36659	63137	0	0.4792	6	86915864	6	86915864	*	rs4371828	Y	87625582	rs4371828	T	C	0.8894	0.0114	0.0029	6.8e-05	680182	87625582	86915864	6	86915864	6	86915864	*	Y	0.969325	3.93103
chr20:5359020:G:T	0.03243	T	G	0.4515	0.022	0.0103	36659	63137	0	0.513	20	5359020	20	5359020	*	rs4815801	K	5339666	rs4815801	T	G	0.4466	-0.0066	0.0017	0.00013	690664	5339666	5359020	20	5359020	20	5359020	*	K	2.13592	-3.88235
chr19:18371548:G:A	0.7313	A	G	0.2598	-0.0039	0.0115	36390	62462	7	0.377	19	18371548	19	18371548	*	rs17725099	R	18482358	rs17725099	A	G	0.2483	0.0094	0.002	4.4e-06	658086	18482358	18371548	19	18371548	19	18371548	*	R	-0.33913	4.7
chr6:34742550:C:G	0.06211	C	G	0.6527	0.0197	0.0106	36659	63137	0	0.5301	6	34742550	6	34742550	*	rs9462006	S	34710327	rs9462006	C	G	0.6588	-0.0252	0.0018	3.2e-43	690875	34710327	34742550	6	34742550	6	34742550	*	S	1.85849	-14
chr4:66973778:T:C	0.7617	T	C	0.2249	-0.0037	0.0121	36659	63137	0	0.4648	4	66973778	4	66973778	*	rs4860231	Y	67839496	rs4860231	T	C	0.2224	0.0107	0.0021	2.6e-07	692589	67839496	66973778	4	66973778	4	66973778	*	Y	-0.305785	5.09524
chr5:59609943:T:C	0.0226	T	C	0.9035	0.04	0.0176	36659	63137	32.9	0.1354	5	59609943	5	59609943	*	rs17380508	Y	58905769	rs17380508	T	C	0.90932	0.0108	0.003	0.00036	690086	58905769	59609943	5	59609943	5	59609943	*	Y	2.27273	3.6
chr11:217140:T:C	0.3962	T	C	0.3011	0.0094	0.0111	36659	63137	40.1	0.08127	11	217140	11	217140	*	rs3825075	Y	217140	rs3825075	T	C	0.2922	-0.0077	0.0019	5.4e-05	690452	217140	217140	11	217140	11	217140	*	Y	0.846847	-4.05263
chr2:59080966:A:G	0.5385	A	G	0.3873	0.0063	0.0103	36659	63137	0	0.6363	2	59080966	2	59080966	*	rs7599151	D	59308101	rs7599151	A	G	0.3825	0.0193	0.0018	2.9e-28	690006	59308101	59080966	2	59080966	2	59080966	*	D	0.61165	10.7222
chr11:43721752:T:C	0.3767	T	C	0.4611	0.009	0.0101	36659	63137	0	0.8438	11	43721752	11	43721752	*	rs6485451	Y	43743302	rs6485451	T	C	0.4633	-0.0106	0.0017	7.1e-10	691475	43743302	43721752	11	43721752	11	43721752	*	Y	0.891089	-6.23529
chr9:113181931:A:C	0.6766	A	C	0.8231	0.0055	0.0133	36659	63137	0	0.5825	9	113181931	9	113181931	*	rs11790675	M	115944211	rs11790675	A	C	0.8117	-0.0097	0.0022	8.6e-06	692564	115944211	113181931	9	113181931	9	113181931	*	M	0.413534	-4.40909
chr5:140785333:T:C	0.03063	T	C	0.4777	0.0218	0.0101	36659	63137	19.3	0.26	5	140785333	5	140785333	*	rs1548699	Y	140164918	rs1548699	T	C	0.4704	-0.0068	0.0017	7.5e-05	690583	140164918	140785333	5	140785333	5	140785333	*	Y	2.15842	-4
chr1:178021020:G:A	0.4567	A	G	0.0811	-0.0139	0.0186	36659	63137	20.6	0.2473	1	178021020	1	178021020	*	rs6425463	R	177990155	rs6425463	A	G	0.08326	0.0161	0.0031	1.6e-07	680341	177990155	178021020	1	178021020	1	178021020	*	R	-0.747312	5.19355
chr3:64972349:T:A	0.17	A	T	0.7235	-0.0156	0.0113	36659	63137	29.2	0.167	3	64972349	3	64972349	*	rs7641594	W	64958024	rs7641594	A	T	0.7316	-0.0088	0.002	9.6e-06	681843	64958024	64972349	3	64972349	3	64972349	*	W	-1.38053	-4.4
chr1:224639795:T:G	0.6028	T	G	0.5666	-0.0053	0.0102	36659	63137	37.4	0.1004	1	224639795	1	224639795	*	rs1603918	K	224827497	rs1603918	T	G	0.565	-0.0064	0.0017	0.00025	682472	224827497	224639795	1	224639795	1	224639795	*	K	-0.519608	-3.76471
chr12:49837242:A:G	0.08723	A	G	0.5368	-0.0173	0.0101	36659	63137	39.7	0.08414	12	49837242	12	49837242	*	rs4898534	R	50231025	rs4898534	A	G	0.5206	-0.0225	0.0016	1.1e-43	794598	50231025	49837242	12	49837242	12	49837242	*	R	-1.71287	-14.0625
chr6:26219974:G:C	0.7644	C	G	0.0927	0.0052	0.0174	36659	63137	0	0.9592	6	26219974	6	26219974	*	rs11753717	S	26220202	rs11753717	C	G	0.08466	0.0113	0.0032	0.00036	686221	26220202	26219974	6	26219974	6	26219974	*	S	0.298851	3.53125
chr11:103218662:T:C	0.8906	T	C	0.0787	-0.0027	0.0194	36659	63137	0	0.559	11	103218662	11	103218662	*	rs594898	Y	103089391	rs594898	T	C	0.07168	-0.0127	0.0033	0.00012	692336	103089391	103218662	11	103218662	11	103218662	*	Y	-0.139175	-3.84848
chr9:132712153:T:C	0.4375	T	C	0.1188	0.0132	0.017	36659	63137	0	0.8501	9	132712153	9	132712153	*	rs2772002	Y	135587540	rs2772002	T	C	0.0998	-0.011	0.003	0.00028	666767	135587540	132712153	9	132712153	9	132712153	*	Y	0.776471	-3.66667
chr6:50576750:T:C	0.6719	T	C	0.9762	0.0143	0.0338	36659	63137	49	0.03312	6	50576750	6	50576750	*	rs9463627	Y	50544463	rs9463627	T	C	0.97884	-0.0342	0.0061	2.3e-08	677246	50544463	50576750	6	50576750	6	50576750	*	Y	0.423077	-5.60656
chr11:47349056:T:C	0.6502	T	C	0.3368	-0.005	0.0109	36659	63137	0	0.9318	11	47349056	11	47349056	*	rs2697920	Y	47370607	rs2697920	T	C	0.3352	-0.0092	0.0017	9.8e-08	794003	47370607	47349056	11	47349056	11	47349056	*	Y	-0.458716	-5.41176
chr16:28492860:G:A	0.8813	A	G	0.3902	-0.0016	0.0104	36659	63137	44.8	0.05285	16	28492860	16	28492860	*	rs27741	R	28504181	rs27741	A	G	0.4149	0.0252	0.0018	5.1e-43	568407	28504181	28492860	16	28492860	16	28492860	*	R	-0.153846	14
chr16:10081872:G:A	0.09278	A	G	0.8927	0.0277	0.0165	36659	63137	0	0.7507	16	10081872	16	10081872	*	rs1375075	R	10175729	rs1375075	A	G	0.8927	-0.0099	0.0027	0.0003	689877	10175729	10081872	16	10081872	16	10081872	*	R	1.67879	-3.66667
chr15:47972634:G:A	0.2302	A	G	0.2055	-0.0151	0.0126	36659	63137	0	0.9418	15	47972634	15	47972634	*	rs6493302	R	48264831	rs6493302	A	G	0.1888	0.0077	0.0022	0.00045	690212	48264831	47972634	15	47972634	15	47972634	*	R	-1.19841	3.5
chr15:68314136:C:T	0.05838	T	C	0.0178	-0.0737	0.039	36390	62462	0	0.996	15	68314136	15	68314136	*	rs2271726	Y	68606474	rs2271726	T	C	0.0169	-0.0277	0.0066	2.6e-05	670888	68606474	68314136	15	68314136	15	68314136	*	Y	-1.88974	-4.19697
chr7:78529523:T:C	0.002438	T	C	0.3449	-0.0324	0.0107	36659	63137	0	0.9116	7	78529523	7	78529523	*	rs10447824	Y	78158840	rs10447824	T	C	0.3436	-0.0078	0.0018	2.5e-05	677873	78158840	78529523	7	78529523	7	78529523	*	Y	-3.02804	-4.33333
chr4:170259410:G:A	0.9352	A	G	0.0766	-0.0016	0.0192	36659	63137	40.8	0.07668	4	170259410	4	170259410	*	rs17547712	R	171180561	rs17547712	A	G	0.08057	-0.014	0.0032	1.3e-05	772354	171180561	170259410	4	170259410	4	170259410	*	R	-0.0833333	-4.375
chr6:50554213:C:A	0.1853	A	C	0.958	0.0382	0.0288	36659	63137	0	0.8777	6	50554213	6	50554213	*	rs280349	M	50521926	rs280349	A	C	0.96498	0.0201	0.0047	2e-05	663470	50521926	50554213	6	50554213	6	50554213	*	M	1.32639	4.2766
chr1:199152576:C:T	0.6972	T	C	0.3143	-0.0043	0.0111	36659	63137	0	0.8927	1	199152576	1	199152576	*	rs6656332	Y	199121704	rs6656332	T	C	0.31	-0.0069	0.0019	0.00026	684563	199121704	199152576	1	199152576	1	199152576	*	Y	-0.387387	-3.63158
chr2:9758555:C:T	0.8155	T	C	0.7038	0.0028	0.0118	36659	63137	0	0.5171	2	9758555	2	9758555	*	rs1554108	Y	9898684	rs1554108	T	C	0.7422	0.0089	0.002	5.5e-06	686838	9898684	9758555	2	9758555	2	9758555	*	Y	0.237288	4.45
chr6:54080901:C:T	0.4937	T	C	0.8828	0.011	0.0161	36659	63137	0	0.4475	6	54080901	6	54080901	*	rs519844	Y	53945699	rs519844	T	C	0.90523	-0.0105	0.0029	0.00027	685817	53945699	54080901	6	54080901	6	54080901	*	Y	0.68323	-3.62069
chr20:25101525:G:A	0.6737	A	G	0.8095	-0.0055	0.0132	36659	63137	0	0.537	20	25101525	20	25101525	*	rs4141461	R	25082161	rs4141461	A	G	0.7968	0.0109	0.0021	3e-07	692359	25082161	25101525	20	25101525	20	25101525	*	R	-0.416667	5.19048
chr6:69398956:C:T	0.3357	T	C	0.1916	-0.0124	0.0129	36659	63137	24.4	0.2112	6	69398956	6	69398956	*	rs1328729	Y	70108848	rs1328729	T	C	0.1874	-0.0122	0.0022	2.1e-08	689087	70108848	69398956	6	69398956	6	69398956	*	Y	-0.96124	-5.54545
chr5:30095199:C:T	0.3555	T	C	0.2738	0.0105	0.0113	36659	63137	0	0.615	5	30095199	5	30095199	*	rs13179870	Y	30095306	rs13179870	T	C	0.2654	-0.0085	0.0019	1.1e-05	692128	30095306	30095199	5	30095199	5	30095199	*	Y	0.929204	-4.47368
chr7:21443166:C:T	0.001117	T	C	0.6597	-0.0349	0.0107	36659	63137	0	0.6156	7	21443166	7	21443166	*	rs11971316	B	21482784	rs11971316	T	C	0.6539	-0.0089	0.0018	1.4e-06	682071	21482784	21443166	7	21443166	7	21443166	*	B	-3.26168	-4.94444
chr20:24897268:G:A	0.1477	A	G	0.3846	0.0152	0.0105	36659	63137	0	0.6855	20	24897268	20	24897268	*	rs6050100	R	24877904	rs6050100	A	G	0.4022	-0.0105	0.0018	2e-09	692370	24877904	24897268	20	24897268	20	24897268	*	R	1.44762	-5.83333
chr3:60673167:A:G	0.6951	A	G	0.9616	-0.0103	0.0264	36659	63137	0	0.6242	3	60673167	3	60673167	*	rs11922545	R	60658900	rs11922545	A	G	0.95913	-0.0152	0.0043	0.00048	678344	60658900	60673167	3	60673167	3	60673167	*	R	-0.390152	-3.53488
chr18:71429873:T:C	0.3192	T	C	0.8727	0.0151	0.0152	36659	63137	0	0.7881	18	71429873	18	71429873	*	rs7237387	Y	69097109	rs7237387	T	C	0.8632	0.0087	0.0025	0.00046	691927	69097109	71429873	18	71429873	18	71429873	*	Y	0.993421	3.48
chr7:83192200:T:C	0.1243	T	C	0.7113	-0.0171	0.0111	36659	63137	0	0.7931	7	83192200	7	83192200	*	rs7781483	Y	82821516	rs7781483	T	C	0.718	0.0075	0.0019	9.9e-05	692075	82821516	83192200	7	83192200	7	83192200	*	Y	-1.54054	3.94737
chr6:33827894:A:G	0.8966	A	G	0.6939	0.0014	0.011	36659	63137	0	0.9335	6	33827894	6	33827894	*	rs9469602	R	33795671	rs9469602	A	G	0.713	0.0084	0.0019	1.2e-05	675356	33795671	33827894	6	33827894	6	33827894	*	R	0.127273	4.42105
chr12:77816918:A:G	0.3319	A	G	0.3464	0.0104	0.0107	36659	63137	12.3	0.3267	12	77816918	12	77816918	*	rs1402314	R	78210698	rs1402314	A	G	0.3525	0.0087	0.0018	1.8e-06	691878	78210698	77816918	12	77816918	12	77816918	*	R	0.971963	4.83333
chr8:6468454:G:T	0.9124	T	G	0.796	0.0014	0.0128	36659	63137	6.4	0.3823	8	6468454	8	6468454	*	rs2440399	K	6325975	rs2440399	T	G	0.8158	-0.0117	0.0023	2e-07	690949	6325975	6468454	8	6468454	8	6468454	*	K	0.109375	-5.08696
chr2:24988036:T:G	0.05885	T	G	0.1105	-0.0312	0.0165	36659	63137	25.1	0.2051	2	24988036	2	24988036	*	rs1837311	K	25210905	rs1837311	T	G	0.111	0.0145	0.0027	5.5e-08	682528	25210905	24988036	2	24988036	2	24988036	*	K	-1.89091	5.37037
chr2:160814249:G:A	0.742	A	G	0.041	0.0083	0.0252	36659	63137	41.1	0.07505	2	160814249	2	160814249	*	rs270996	R	161670760	rs270996	A	G	0.04145	-0.0163	0.0043	0.00014	680421	161670760	160814249	2	160814249	2	160814249	*	R	0.329365	-3.7907
chr8:67542707:T:C	0.7704	T	C	0.7103	-0.0032	0.0111	36659	63137	29.9	0.1614	8	67542707	8	67542707	*	rs4737845	Y	68454942	rs4737845	T	C	0.7125	-0.0079	0.002	5.7e-05	675908	68454942	67542707	8	67542707	8	67542707	*	Y	-0.288288	-3.95
chr4:102788229:C:T	0.9553	T	C	0.4789	0.0006	0.0102	36659	63137	34.7	0.1208	4	102788229	4	102788229	*	rs223459	Y	103709386	rs223459	T	C	0.4783	-0.0072	0.0019	0.00013	510465	103709386	102788229	4	102788229	4	102788229	*	Y	0.0588235	-3.78947
chr3:138049135:C:A	0.4463	A	C	0.4831	-0.008	0.0105	36659	63137	12.9	0.3216	3	138049135	3	138049135	*	rs329137	M	137767977	rs329137	A	C	0.4966	0.0063	0.0017	0.00027	690214	137767977	138049135	3	138049135	3	138049135	*	M	-0.761905	3.70588
chr6:28139012:C:G	0.0676	C	G	0.7822	-0.0223	0.0122	36659	63137	45.7	0.04808	6	28139012	6	28139012	*	rs4713144	S	28106790	rs4713144	C	G	0.7825	-0.0083	0.002	4.1e-05	692548	28106790	28139012	6	28139012	6	28139012	*	S	-1.82787	-4.15
chr16:9455007:C:T	0.5908	T	C	0.097	0.0092	0.017	36659	63137	0	0.4866	16	9455007	16	9455007	*	rs2192636	Y	9548864	rs2192636	T	C	0.09752	-0.0105	0.0029	0.00031	690997	9548864	9455007	16	9455007	16	9455007	*	Y	0.541176	-3.62069
chr3:17234842:C:T	0.07503	T	C	0.4642	-0.018	0.0101	36659	63137	35.5	0.1148	3	17234842	3	17234842	*	rs2733499	Y	17276334	rs2733499	T	C	0.46	0.0062	0.0017	0.00031	690615	17276334	17234842	3	17234842	3	17234842	*	Y	-1.78218	3.64706
chr8:86542422:G:A	0.1939	A	G	0.2673	0.0149	0.0115	36659	63137	15.4	0.2977	8	86542422	8	86542422	*	rs10107117	R	87554650	rs10107117	A	G	0.2753	0.0088	0.002	7.4e-06	674162	87554650	86542422	8	86542422	8	86542422	*	R	1.29565	4.4
chr3:147348399:A:G	0.002947	A	G	0.2618	-0.0345	0.0116	36659	63137	0	0.6331	3	147348399	3	147348399	*	rs2654817	R	147066186	rs2654817	A	G	0.2436	0.0074	0.002	0.00021	691133	147066186	147348399	3	147348399	3	147348399	*	R	-2.97414	3.7
chr15:47145849:G:A	0.6925	A	G	0.5573	-0.0041	0.0103	36659	63137	0	0.8627	15	47145849	15	47145849	*	rs1588913	R	47438046	rs1588913	A	G	0.5476	0.0073	0.0017	2.7e-05	691636	47438046	47145849	15	47145849	15	47145849	*	R	-0.398058	4.29412
chr6:79035151:C:A	0.1672	A	C	0.3801	-0.0144	0.0104	36659	63137	0	0.8107	6	79035151	6	79035151	*	rs9343861	M	79744868	rs9343861	A	C	0.3839	0.008	0.0018	8.1e-06	691061	79744868	79035151	6	79035151	6	79035151	*	M	-1.38462	4.44444
chr11:66079451:C:G	0.5521	C	G	0.799	-0.0075	0.0126	36659	63137	0	0.5247	11	66079451	11	66079451	*	rs1055615	S	65846922	rs1055615	C	G	0.8025	-0.0084	0.0022	0.00014	690043	65846922	66079451	11	66079451	11	66079451	*	S	-0.595238	-3.81818
chr3:171133115:A:C	0.2893	A	C	0.9199	-0.0198	0.0186	36659	63137	0	0.5086	3	171133115	3	171133115	*	rs7373295	M	170850904	rs7373295	A	C	0.92575	-0.0126	0.0033	0.00016	671016	170850904	171133115	3	171133115	3	171133115	*	M	-1.06452	-3.81818
chr12:89540783:C:G	0.1761	C	G	0.2539	-0.0159	0.0118	36659	63137	41.1	0.0746	12	89540783	12	89540783	*	rs10858907	S	89934560	rs10858907	C	G	0.2502	-0.0102	0.002	3.2e-07	689008	89934560	89540783	12	89540783	12	89540783	*	S	-1.34746	-5.1
chr13:62292260:C:T	0.04031	T	C	0.66	-0.0221	0.0108	36659	63137	18.8	0.2645	13	62292260	13	62292260	*	rs434135	Y	62866393	rs434135	T	C	0.664	0.0086	0.0019	3.4e-06	683781	62866393	62292260	13	62292260	13	62292260	*	Y	-2.0463	4.52632
chr18:58806102:G:C	0.1962	C	G	0.8119	-0.017	0.0132	36659	63137	0	0.591	18	58806102	18	58806102	*	rs8093276	S	56473334	rs8093276	C	G	0.8177	0.0089	0.0022	6.9e-05	685514	56473334	58806102	18	58806102	18	58806102	*	S	-1.28788	4.04545
chr11:113361981:C:T	0.5922	T	C	0.6222	-0.0056	0.0105	36659	63137	37.5	0.09947	11	113361981	11	113361981	*	rs7115082	Y	113232703	rs7115082	T	C	0.6169	-0.0084	0.0018	2.5e-06	687877	113232703	113361981	11	113361981	11	113361981	*	Y	-0.533333	-4.66667
chr16:64567782:C:G	0.06335	C	G	0.4047	0.0191	0.0103	36659	63137	0	0.9289	16	64567782	16	64567782	*	rs6498949	S	64601685	rs6498949	C	G	0.3995	0.0073	0.0018	3.1e-05	692565	64601685	64567782	16	64567782	16	64567782	*	S	1.85437	4.05556
chr14:91960782:T:C	0.4203	T	C	0.7054	-0.0089	0.011	36659	63137	11.1	0.3381	14	91960782	14	91960782	*	rs4904828	Y	92427126	rs4904828	T	C	0.689	-0.0071	0.0019	0.00013	692454	92427126	91960782	14	91960782	14	91960782	*	Y	-0.809091	-3.73684
chr5:133647007:T:C	0.9832	T	C	0.874	0.0003	0.0152	36659	63137	0	0.8877	5	133647007	5	133647007	*	rs10055155	Y	132982698	rs10055155	T	C	0.8715	-0.0098	0.0024	4.4e-05	794944	132982698	133647007	5	133647007	5	133647007	*	Y	0.0197368	-4.08333
chr11:57198465:G:C	0.6738	C	G	0.9428	-0.0094	0.0223	36659	63137	0	0.9813	11	57198465	11	57198465	*	rs7103802	B	56965939	rs7103802	C	G	0.94072	0.018	0.0037	1.1e-06	692202	56965939	57198465	11	57198465	11	57198465	*	B	-0.421525	4.86486
chr5:112814060:T:C	0.6574	T	C	0.3629	-0.0047	0.0105	36659	63137	0	0.6574	5	112814060	5	112814060	*	rs2545169	Y	112149757	rs2545169	T	C	0.3647	0.0094	0.0018	1.2e-07	690194	112149757	112814060	5	112814060	5	112814060	*	Y	-0.447619	5.22222
chr6:51235953:A:G	0.5763	A	G	0.2644	-0.0065	0.0116	36659	63137	0	0.7135	6	51235953	6	51235953	*	rs2263340	R	51100751	rs2263340	A	G	0.2533	-0.0118	0.0019	1.2e-09	775070	51100751	51235953	6	51235953	6	51235953	*	R	-0.560345	-6.21053
chr3:49881318:G:A	0.4172	A	G	0.0693	-0.0161	0.0198	36659	63137	0	0.5571	3	49881318	3	49881318	*	rs9813644	R	49918751	rs9813644	A	G	0.07735	0.0249	0.0031	2.1e-15	679559	49918751	49881318	3	49881318	3	49881318	*	R	-0.813131	8.03226
chr10:61488847:T:A	0.6409	A	T	0.4392	-0.0047	0.0101	36659	63137	0	0.9448	10	61488847	10	61488847	*	rs2249680	W	63248605	rs2249680	A	T	0.4477	0.0061	0.0017	0.00038	688415	63248605	61488847	10	61488847	10	61488847	*	W	-0.465347	3.58824
chr20:51790623:T:C	0.6108	T	C	0.6398	-0.0053	0.0105	36659	63137	0	0.6295	20	51790623	20	51790623	*	rs6021437	Y	50407162	rs6021437	T	C	0.6553	0.0097	0.0018	9.9e-08	692233	50407162	51790623	20	51790623	20	51790623	*	Y	-0.504762	5.38889
chr3:134984842:G:A	0.8594	A	G	0.6028	-0.0018	0.0104	36659	63137	22.3	0.231	3	134984842	3	134984842	*	rs36102	R	134703684	rs36102	A	G	0.5965	-0.007	0.0017	5.6e-05	692413	134703684	134984842	3	134984842	3	134984842	*	R	-0.173077	-4.11765
chr6:38286024:G:C	0.1256	C	G	0.4374	0.0157	0.0102	36659	63137	17.3	0.2787	6	38286024	6	38286024	*	rs12191714	B	38253800	rs12191714	C	G	0.4579	-0.0075	0.0017	1.8e-05	682489	38253800	38286024	6	38286024	6	38286024	*	B	1.53922	-4.41176
chr8:119642901:A:G	0.4834	A	G	0.7518	-0.0082	0.0117	36659	63137	12.5	0.3247	8	119642901	8	119642901	*	rs965301	V	120655141	rs965301	A	G	0.7515	0.0075	0.002	0.00019	692346	120655141	119642901	8	119642901	8	119642901	*	V	-0.700855	3.75
chr18:65165341:T:C	0.422	T	C	0.5275	0.0081	0.0101	36659	63137	20.1	0.2518	18	65165341	18	65165341	*	rs6566159	Y	62832577	rs6566159	T	C	0.5308	-0.0064	0.0017	0.00022	691905	62832577	65165341	18	65165341	18	65165341	*	Y	0.80198	-3.76471
chr12:110988811:C:A	0.1767	A	C	0.6411	0.0149	0.011	36659	63137	61.8	0.003499	12	110988811	12	110988811	*	rs7968960	M	111426615	rs7968960	A	C	0.6396	0.0077	0.0017	1.1e-05	786778	111426615	110988811	12	110988811	12	110988811	*	M	1.35455	4.52941
chr22:38013589:A:G	0.57	A	G	0.4351	-0.0058	0.0102	36659	63137	0	0.5264	22	38013589	22	38013589	*	rs139905	R	38409596	rs139905	A	G	0.4269	0.0073	0.0017	2.6e-05	690105	38409596	38013589	22	38013589	22	38013589	*	R	-0.568627	4.29412
chr14:72735197:A:G	0.6978	A	G	0.6393	-0.0041	0.0105	36659	63137	21.7	0.2365	14	72735197	14	72735197	*	rs11627799	R	73201905	rs11627799	A	G	0.6276	-0.0091	0.0018	3.2e-07	690205	73201905	72735197	14	72735197	14	72735197	*	R	-0.390476	-5.05556
chr17:42683631:T:C	0.002847	T	C	0.4124	-0.0309	0.0104	36659	63137	0	0.4732	17	42683631	17	42683631	*	rs4028634	Y	40835649	rs4028634	T	C	0.3947	-0.0067	0.0018	0.00016	691545	40835649	42683631	17	42683631	17	42683631	*	Y	-2.97115	-3.72222
chr2:11362530:A:G	0.02798	A	G	0.4402	0.0227	0.0103	36659	63137	14.1	0.31	2	11362530	2	11362530	*	rs6705170	R	11502656	rs6705170	A	G	0.4318	-0.0069	0.0017	7.7e-05	683462	11502656	11362530	2	11362530	2	11362530	*	R	2.20388	-4.05882
chr13:96423007:A:G	0.1635	A	G	0.66	-0.0148	0.0106	36659	63137	0	0.935	13	96423007	13	96423007	*	rs1022898	R	97075261	rs1022898	A	G	0.664	-0.0083	0.0018	5.8e-06	688448	97075261	96423007	13	96423007	13	96423007	*	R	-1.39623	-4.61111
chr5:64997743:G:A	0.1277	A	G	0.1564	-0.0212	0.0139	36659	63137	0	0.4736	5	64997743	5	64997743	*	rs1309540	R	64293570	rs1309540	A	G	0.1555	0.0096	0.0024	6.2e-05	691304	64293570	64997743	5	64997743	5	64997743	*	R	-1.52518	4
chr9:115837665:A:T	0.2589	A	T	0.4044	0.0118	0.0105	36659	63137	56.4	0.01097	9	115837665	9	115837665	*	rs4979588	W	118599944	rs4979588	A	T	0.4222	-0.0087	0.0017	7.2e-07	692041	118599944	115837665	9	115837665	9	115837665	*	W	1.12381	-5.11765
chr5:92131717:T:C	0.6034	T	C	0.2866	0.0058	0.0113	36659	63137	57.1	0.009705	5	92131717	5	92131717	*	rs4546418	Y	91427534	rs4546418	T	C	0.2775	0.0073	0.0019	0.00018	683695	91427534	92131717	5	92131717	5	92131717	*	Y	0.513274	3.84211
chr16:64571016:T:G	0.05913	T	G	0.4047	0.0194	0.0103	36659	63137	0	0.9248	16	64571016	16	64571016	*	rs7190210	K	64604919	rs7190210	T	G	0.3985	0.0074	0.0018	2.6e-05	691869	64604919	64571016	16	64571016	16	64571016	*	K	1.8835	4.11111
chr5:96474237:G:A	0.8282	A	G	0.153	-0.0031	0.0141	36659	63137	18	0.2718	5	96474237	5	96474237	*	rs971192	R	95809941	rs971192	A	G	0.1546	-0.0109	0.0025	1.6e-05	689288	95809941	96474237	5	96474237	5	96474237	*	R	-0.219858	-4.36
chr4:28603355:C:T	0.4123	T	C	0.659	-0.0087	0.0106	36659	63137	47	0.04217	4	28603355	4	28603355	*	rs9790405	Y	28604977	rs9790405	T	C	0.6583	-0.0086	0.0017	5.5e-07	791408	28604977	28603355	4	28603355	4	28603355	*	Y	-0.820755	-5.05882
chr13:71903095:T:G	0.5308	T	G	0.0917	0.0118	0.0189	36659	63137	0	0.7132	13	71903095	13	71903095	*	rs7338815	K	72477233	rs7338815	T	G	0.06963	0.0134	0.0035	0.00012	662119	72477233	71903095	13	71903095	13	71903095	*	K	0.624339	3.82857
chr5:116340338:C:T	0.03764	T	C	0.0324	-0.0598	0.0288	36659	63137	22.8	0.2266	5	116340338	5	116340338	*	rs4921095	Y	115676035	rs4921095	T	C	0.03286	-0.017	0.0048	0.00045	691171	115676035	116340338	5	116340338	5	116340338	*	Y	-2.07639	-3.54167
chr8:8545632:A:G	0.00101	A	G	0.1326	0.0497	0.0151	36390	62462	25.9	0.2055	8	8545632	8	8545632	*	rs4240619	R	8403142	rs4240619	A	G	0.1307	-0.0091	0.0026	0.00039	682231	8403142	8545632	8	8545632	8	8545632	*	R	3.29139	-3.5
chr20:6632185:A:G	0.8524	A	G	0.3605	-0.0019	0.0105	36659	63137	14.2	0.3089	20	6632185	20	6632185	*	rs1884897	R	6612832	rs1884897	A	G	0.3692	-0.0194	0.0017	1.3e-30	789534	6612832	6632185	20	6632185	20	6632185	*	R	-0.180952	-11.4118
chr15:64570439:A:T	0.1966	A	T	0.1226	-0.0206	0.016	36659	63137	0	0.8857	15	64570439	15	64570439	*	rs561055	W	64862638	rs561055	A	T	0.1197	0.0119	0.0027	1e-05	692578	64862638	64570439	15	64570439	15	64570439	*	W	-1.2875	4.40741
chr4:143129955:T:C	0.7762	T	C	0.0796	0.0054	0.019	36659	63137	40.9	0.07584	4	143129955	4	143129955	*	rs4690772	Y	144051108	rs4690772	T	C	0.08314	0.0119	0.0031	0.00012	692064	144051108	143129955	4	143129955	4	143129955	*	Y	0.284211	3.83871
chr11:61455641:A:G	0.8265	A	G	0.1741	0.003	0.0138	36659	63137	0	0.8751	11	61455641	11	61455641	*	rs3018729	R	61223113	rs3018729	A	G	0.1486	0.0088	0.0024	0.00021	692338	61223113	61455641	11	61455641	11	61455641	*	R	0.217391	3.66667
chr12:60830985:C:T	0.92	T	C	0.1774	0.0013	0.0132	36659	63137	0	0.7129	12	60830985	12	60830985	*	rs12320516	Y	61224766	rs12320516	T	C	0.1763	0.0113	0.0022	5.5e-07	692297	61224766	60830985	12	60830985	12	60830985	*	Y	0.0984848	5.13636
chr9:11756486:T:A	0.2533	A	T	0.2618	-0.0131	0.0115	36659	63137	0	0.5613	9	11756486	9	11756486	*	rs10960187	W	11756486	rs10960187	A	T	0.2504	0.0117	0.002	5.5e-09	691204	11756486	11756486	9	11756486	9	11756486	*	W	-1.13913	5.85
chr9:14771159:T:A	0.6628	A	T	0.2685	0.005	0.0115	36659	63137	0	0.6086	9	14771159	9	14771159	*	rs10961696	W	14771157	rs10961696	A	T	0.2551	0.0093	0.002	2.9e-06	685022	14771157	14771159	9	14771159	9	14771159	*	W	0.434783	4.65
chr2:63032746:C:T	0.2645	T	C	0.6488	0.0119	0.0107	36659	63137	0	0.7458	2	63032746	2	63032746	*	rs6705798	Y	63259881	rs6705798	T	C	0.6744	0.0087	0.0018	2e-06	686939	63259881	63032746	2	63032746	2	63032746	*	Y	1.11215	4.83333
chr2:164356961:G:A	0.6767	A	G	0.3285	0.0045	0.0107	36659	63137	60.3	0.005012	2	164356961	2	164356961	*	rs13405823	R	165213471	rs13405823	A	G	0.3259	-0.0096	0.0018	2e-07	689590	165213471	164356961	2	164356961	2	164356961	*	R	0.420561	-5.33333
chr6:81731620:T:C	0.6298	T	C	0.518	-0.0049	0.0101	36659	63137	53.8	0.01697	6	81731620	6	81731620	*	rs194933	Y	82441337	rs194933	T	C	0.5223	-0.0087	0.0017	6.4e-07	682675	82441337	81731620	6	81731620	6	81731620	*	Y	-0.485149	-5.11765
chr1:154877969:G:A	0.2843	A	G	0.3659	0.0112	0.0105	36659	63137	0	0.978	1	154877969	1	154877969	*	rs12144978	R	154850445	rs12144978	A	G	0.3648	-0.0074	0.0018	4.3e-05	690096	154850445	154877969	1	154877969	1	154877969	*	R	1.06667	-4.11111
chr2:164558231:C:T	0.5069	T	C	0.6858	0.0073	0.0109	36659	63137	40.8	0.07685	2	164558231	2	164558231	*	rs1568506	Y	165414741	rs1568506	T	C	0.6921	-0.0094	0.0019	5.4e-07	679844	165414741	164558231	2	164558231	2	164558231	*	Y	0.669725	-4.94737
chr1:209904260:A:G	0.04443	A	G	0.4259	0.0205	0.0102	36659	63137	2.8	0.4155	1	209904260	1	209904260	*	rs7549696	R	210077605	rs7549696	A	G	0.4219	-0.0104	0.0017	2.7e-10	792983	210077605	209904260	1	209904260	1	209904260	*	R	2.0098	-6.11765
chr15:47625308:A:G	0.569	A	G	0.6335	0.006	0.0105	36659	63137	0	0.468	15	47625308	15	47625308	*	rs7180536	R	47917505	rs7180536	A	G	0.6489	0.0119	0.0018	7.5e-11	686773	47917505	47625308	15	47625308	15	47625308	*	R	0.571429	6.61111
chr3:62749902:C:T	0.2416	T	C	0.2502	-0.0136	0.0117	36659	63137	18.8	0.2641	3	62749902	3	62749902	*	rs11720872	Y	62735577	rs11720872	T	C	0.2557	0.0113	0.002	1e-08	690742	62735577	62749902	3	62749902	3	62749902	*	Y	-1.16239	5.65
chr1:184709156:G:A	0.7355	A	G	0.3729	0.0035	0.0105	36659	63137	0	0.6302	1	184709156	1	184709156	*	rs12567226	R	184678290	rs12567226	A	G	0.3797	0.007	0.0017	5.7e-05	691606	184678290	184709156	1	184709156	1	184709156	*	R	0.333333	4.11765
chr1:22967628:T:G	0.5316	T	G	0.1801	0.0084	0.0134	36659	63137	5.8	0.3878	1	22967628	1	22967628	*	rs309515	K	23294121	rs309515	T	G	0.1676	0.0183	0.0023	2.1e-15	686401	23294121	22967628	1	22967628	1	22967628	*	K	0.626866	7.95652
chr5:166405496:G:T	0.6025	T	G	0.2488	-0.0061	0.0117	36659	63137	40.2	0.08051	5	166405496	5	166405496	*	rs1696923	K	165832501	rs1696923	T	G	0.2551	0.0088	0.002	7.9e-06	684823	165832501	166405496	5	166405496	5	166405496	*	K	-0.521368	4.4
chr5:51125905:C:T	0.8886	T	C	0.8675	0.0022	0.0155	36659	63137	0	0.5987	5	51125905	5	51125905	*	rs2962263	Y	50421739	rs2962263	T	C	0.8811	-0.0124	0.0027	4e-06	675771	50421739	51125905	5	51125905	5	51125905	*	Y	0.141935	-4.59259
chr21:45037645:A:G	0.4228	A	G	0.9667	0.0228	0.0285	36659	63137	6.8	0.3788	21	45037645	21	45037645	*	rs2838757	R	46457560	rs2838757	A	G	0.97673	0.0209	0.0059	0.00041	637463	46457560	45037645	21	45037645	21	45037645	*	R	0.8	3.54237
chr2:199998626:A:C	0.4892	A	C	0.158	0.0097	0.014	36659	63137	0	0.8714	2	199998626	2	199998626	*	rs4673634	M	200863349	rs4673634	A	C	0.1693	-0.0106	0.0023	3.3e-06	690982	200863349	199998626	2	199998626	2	199998626	*	M	0.692857	-4.6087
chr10:27123740:A:T	0.557	A	T	0.828	-0.0078	0.0134	36659	63137	3.8	0.4063	10	27123740	10	27123740	*	rs2274743	W	27412669	rs2274743	A	T	0.8313	-0.0125	0.0023	3.4e-08	684481	27412669	27123740	10	27123740	10	27123740	*	W	-0.58209	-5.43478
chr6:23896044:C:T	0.7213	T	C	0.3157	-0.0039	0.011	36659	63137	0	0.5184	6	23896044	6	23896044	*	rs11754828	Y	23896272	rs11754828	T	C	0.3192	0.0106	0.0018	8.2e-09	691402	23896272	23896044	6	23896044	6	23896044	*	Y	-0.354545	5.88889
chr2:171769227:T:C	0.3771	T	C	0.7514	0.0103	0.0116	36659	63137	38	0.09566	2	171769227	2	171769227	*	rs12622772	Y	172625737	rs12622772	T	C	0.7501	-0.0111	0.002	2e-08	691893	172625737	171769227	2	171769227	2	171769227	*	Y	0.887931	-5.55
chr7:44338415:G:T	0.00973	T	G	0.1658	0.0352	0.0136	36659	63137	8.1	0.3671	7	44338415	7	44338415	*	rs10237707	K	44378014	rs10237707	T	G	0.1814	0.0097	0.0022	8e-06	756383	44378014	44338415	7	44338415	7	44338415	*	K	2.58824	4.40909
chr5:124209512:C:A	0.5298	A	C	0.2747	0.0071	0.0114	36659	63137	19.9	0.2537	5	124209512	5	124209512	*	rs1428425	M	123545205	rs1428425	A	C	0.2789	0.008	0.0019	3.2e-05	692419	123545205	124209512	5	124209512	5	124209512	*	M	0.622807	4.21053
chr3:52373025:C:T	0.8658	T	C	0.3262	-0.0018	0.0108	36659	63137	36.3	0.1089	3	52373025	3	52373025	*	rs1546737	Y	52407041	rs1546737	T	C	0.3271	0.01	0.0018	1.5e-08	792203	52407041	52373025	3	52373025	3	52373025	*	Y	-0.166667	5.55556
chr19:18386331:T:A	0.106	A	T	0.2247	-0.0199	0.0123	36390	62462	0	0.5239	19	18386331	19	18386331	*	rs1059369	D	18497141	rs1059369	A	T	0.2359	-0.0094	0.0021	8e-06	656838	18497141	18386331	19	18386331	19	18386331	*	D	-1.61789	-4.47619
chr3:157263696:C:G	0.8343	C	G	0.6171	0.0022	0.0103	36659	63137	0	0.5169	3	157263696	3	157263696	*	rs924517	S	156981485	rs924517	C	G	0.6234	-0.0096	0.0018	5.9e-08	692146	156981485	157263696	3	157263696	3	157263696	*	S	0.213592	-5.33333
chr18:73741021:T:C	0.7692	T	C	0.2896	0.0034	0.0116	36659	63137	0	0.4645	18	73741021	18	73741021	*	rs4559994	Y	71408256	rs4559994	T	C	0.2813	-0.0074	0.002	0.00016	670130	71408256	73741021	18	73741021	18	73741021	*	Y	0.293103	-3.7
chr6:118730532:C:T	0.3808	T	C	0.2375	0.0103	0.0118	36659	63137	0	0.8542	6	118730532	6	118730532	*	rs6932749	Y	119051695	rs6932749	T	C	0.2527	0.0066	0.0019	0.0004	794732	119051695	118730532	6	118730532	6	118730532	*	Y	0.872881	3.47368
chr4:146377502:C:T	0.841	T	C	0.2076	0.0025	0.0124	36659	63137	0	0.8282	4	146377502	4	146377502	*	rs6841790	Y	147298654	rs6841790	T	C	0.2078	-0.0096	0.0022	9.1e-06	691889	147298654	146377502	4	146377502	4	146377502	*	Y	0.201613	-4.36364
chr18:38019005:G:A	0.6998	A	G	0.188	0.005	0.0129	36659	63137	0	0.8704	18	38019005	18	38019005	*	rs7238532	R	35598969	rs7238532	A	G	0.1856	-0.0092	0.0023	4.5e-05	685050	35598969	38019005	18	38019005	18	38019005	*	R	0.387597	-4
chr19:30571723:T:C	0.06945	T	C	0.6645	0.0197	0.0109	36659	63137	4.6	0.3995	19	30571723	19	30571723	*	rs4805583	Y	31062630	rs4805583	T	C	0.6583	0.0065	0.0019	0.00043	671977	31062630	30571723	19	30571723	19	30571723	*	Y	1.80734	3.42105
chr3:94562387:T:A	0.9947	A	T	0.6912	-0.0001	0.0111	36659	63137	23.6	0.219	3	94562387	3	94562387	*	rs1352459	W	94281231	rs1352459	A	T	0.706	0.0082	0.0019	1.6e-05	691510	94281231	94562387	3	94562387	3	94562387	*	W	-0.00900901	4.31579
chr3:108264657:G:A	0.05034	A	G	0.6754	-0.0211	0.0108	36659	63137	15.5	0.2963	3	108264657	3	108264657	*	rs7632607	R	107983504	rs7632607	A	G	0.6719	0.01	0.0018	4.4e-08	686715	107983504	108264657	3	108264657	3	108264657	*	R	-1.9537	5.55556
chr15:91400953:A:G	0.9223	A	G	0.423	0.001	0.0104	36659	63137	0	0.8088	15	91400953	15	91400953	*	rs4611433	R	91944183	rs4611433	A	G	0.4036	-0.0083	0.0018	3.9e-06	654549	91944183	91400953	15	91400953	15	91400953	*	R	0.0961538	-4.61111
chr4:67587155:G:C	0.1636	C	G	0.2571	-0.0162	0.0116	36659	63137	0	0.5794	4	67587155	4	67587155	*	rs931360	S	68452873	rs931360	C	G	0.2544	0.0077	0.002	9.2e-05	688090	68452873	67587155	4	67587155	4	67587155	*	S	-1.39655	3.85
chr1:106230698:C:T	0.7568	T	C	0.7566	0.0037	0.0121	36659	63137	0	0.5407	1	106230698	1	106230698	*	rs4275478	Y	106773320	rs4275478	T	C	0.7736	0.0099	0.0021	2e-06	688447	106773320	106230698	1	106230698	1	106230698	*	Y	0.305785	4.71429
chr2:142837266:A:T	0.3856	A	T	0.5912	0.009	0.0103	36659	63137	0	0.9983	2	142837266	2	142837266	*	rs7570097	W	143594835	rs7570097	A	T	0.5792	0.0062	0.0017	0.00036	690228	143594835	142837266	2	142837266	2	142837266	*	W	0.873786	3.64706
chr7:66912247:C:T	0.06103	T	C	0.1649	0.0254	0.0135	36659	63137	0	0.5896	7	66912247	7	66912247	*	rs12532805	Y	66377234	rs12532805	T	C	0.1587	-0.0083	0.0023	0.00042	692496	66377234	66912247	7	66912247	7	66912247	*	Y	1.88148	-3.6087
chr10:18360706:G:A	0.2559	A	G	0.5339	-0.0115	0.0101	36659	63137	30.8	0.1535	10	18360706	10	18360706	*	rs10764440	R	18649635	rs10764440	A	G	0.5165	-0.0081	0.0017	2.6e-06	692319	18649635	18360706	10	18360706	10	18360706	*	R	-1.13861	-4.76471
chr18:27487091:A:G	0.8631	A	G	0.6692	0.0019	0.0108	36659	63137	0	0.9562	18	27487091	18	27487091	*	rs12962153	R	25067055	rs12962153	A	G	0.6627	0.0071	0.0018	0.00013	689465	25067055	27487091	18	27487091	18	27487091	*	R	0.175926	3.94444
chr17:47899023:T:G	0.1157	T	G	0.9238	0.0299	0.019	36659	63137	0	0.5748	17	47899023	17	47899023	*	rs1133221	K	45976389	rs1133221	T	G	0.92341	-0.0132	0.0032	3.1e-05	794758	45976389	47899023	17	47899023	17	47899023	*	K	1.57368	-4.125
chr2:63370115:T:C	0.6266	T	C	0.3013	0.0054	0.011	36659	63137	45	0.05208	2	63370115	2	63370115	*	rs13011799	Y	63597250	rs13011799	T	C	0.3036	0.0085	0.0019	5e-06	690333	63597250	63370115	2	63370115	2	63370115	*	Y	0.490909	4.47368
chr15:73832435:C:G	0.8341	C	G	0.8844	-0.0033	0.0159	36659	63137	0	0.8905	15	73832435	15	73832435	*	rs16958352	S	74124776	rs16958352	C	G	0.8708	-0.0145	0.0026	2.9e-08	688009	74124776	73832435	15	73832435	15	73832435	*	S	-0.207547	-5.57692
chr14:62009097:C:T	0.2649	T	C	0.4752	-0.0112	0.0101	36659	63137	50.8	0.02627	14	62009097	14	62009097	*	rs2353771	Y	62475815	rs2353771	T	C	0.4644	0.0063	0.0017	0.00028	687231	62475815	62009097	14	62009097	14	62009097	*	Y	-1.10891	3.70588
chr2:156125182:T:G	0.7178	T	G	0.8164	-0.0048	0.0132	36659	63137	0	0.9393	2	156125182	2	156125182	*	rs1519805	K	156981694	rs1519805	T	G	0.8054	-0.0077	0.002	0.00016	788881	156981694	156125182	2	156125182	2	156125182	*	K	-0.363636	-3.85
chr2:51647008:T:C	0.7954	T	C	0.1996	0.0033	0.0127	36659	63137	50.7	0.02685	2	51647008	2	51647008	*	rs7580286	Y	51874146	rs7580286	T	C	0.1902	-0.01	0.0022	4.5e-06	690974	51874146	51647008	2	51647008	2	51647008	*	Y	0.259843	-4.54545
chr2:40308096:C:G	0.1696	C	G	0.8002	-0.0175	0.0127	36659	63137	0	0.5729	2	40308096	2	40308096	*	rs17025804	V	40535236	rs17025804	C	G	0.8092	-0.0096	0.0022	1.4e-05	687993	40535236	40308096	2	40308096	2	40308096	*	V	-1.37795	-4.36364
chr2:44407370:A:C	0.4879	A	C	0.2647	0.0079	0.0115	36659	63137	20.8	0.2456	2	44407370	2	44407370	*	rs1067318	M	44634509	rs1067318	A	C	0.2587	-0.0111	0.002	1.4e-08	691147	44634509	44407370	2	44407370	2	44407370	*	M	0.686957	-5.55
chr10:75088213:T:G	0.4452	T	G	0.4765	-0.0077	0.0101	36659	63137	54.3	0.01571	10	75088213	10	75088213	*	rs2395136	K	76847971	rs2395136	T	G	0.4783	-0.0089	0.0017	2.8e-07	681631	76847971	75088213	10	75088213	10	75088213	*	K	-0.762376	-5.23529
chr5:141829902:C:T	0.7789	T	C	0.8496	-0.0041	0.0144	36659	63137	0	0.5035	5	141829902	5	141829902	*	rs248504	Y	141209467	rs248504	T	C	0.8551	0.0087	0.0024	0.00038	692557	141209467	141829902	5	141829902	5	141829902	*	Y	-0.284722	3.625
chr6:51611037:T:C	0.21	T	C	0.411	-0.0128	0.0102	36659	63137	28.3	0.1753	6	51611037	6	51611037	*	rs2784191	Y	51475835	rs2784191	T	C	0.3985	-0.0134	0.0018	2.4e-14	689616	51475835	51611037	6	51611037	6	51611037	*	Y	-1.2549	-7.44444
chr11:78390654:T:C	0.0004617	T	C	0.8376	0.0481	0.0137	36659	63137	0	0.9401	11	78390654	11	78390654	*	rs1567890	Y	78101700	rs1567890	T	C	0.8352	0.0121	0.0022	4.3e-08	794686	78101700	78390654	11	78390654	11	78390654	*	Y	3.51095	5.5
chr1:177147972:A:T	0.355	A	T	0.8708	-0.014	0.0151	36659	63137	18.9	0.2638	1	177147972	1	177147972	*	rs7522073	W	177117108	rs7522073	A	T	0.8768	0.0105	0.0026	6.7e-05	691749	177117108	177147972	1	177147972	1	177147972	*	W	-0.927152	4.03846
chr5:63466185:T:G	0.4682	T	G	0.2163	0.0089	0.0122	36659	63137	0	0.5026	5	63466185	5	63466185	*	rs678119	D	62762012	rs678119	T	G	0.2027	-0.0081	0.0021	0.00015	688987	62762012	63466185	5	63466185	5	63466185	*	D	0.729508	-3.85714
chr3:60352181:C:T	0.01978	T	C	0.1559	0.0325	0.014	36659	63137	0	0.4643	3	60352181	3	60352181	*	rs6789978	N	60337913	rs6789978	T	C	0.1649	-0.0093	0.0023	4.7e-05	681846	60337913	60352181	3	60352181	3	60352181	*	N	2.32143	-4.04348
chr10:34112831:A:G	0.3711	A	G	0.7602	-0.0106	0.0119	36659	63137	0	0.5942	10	34112831	10	34112831	*	rs11009645	R	34401759	rs11009645	A	G	0.7613	0.0096	0.002	2.6e-06	687946	34401759	34112831	10	34112831	10	34112831	*	R	-0.890756	4.8
chr6:34772013:C:A	0.00544	A	C	0.1462	-0.0397	0.0143	36659	63137	54.7	0.0148	6	34772013	6	34772013	*	rs9462016	M	34739790	rs9462016	A	C	0.1565	0.0285	0.0027	8.7e-27	671157	34739790	34772013	6	34772013	6	34772013	*	M	-2.77622	10.5556
chr6:54130744:G:C	0.7098	C	G	0.6473	0.0039	0.0106	36659	63137	50.2	0.02862	6	54130744	6	54130744	*	rs816367	B	53995542	rs816367	C	G	0.6406	-0.0099	0.0018	2.4e-08	691735	53995542	54130744	6	54130744	6	54130744	*	B	0.367925	-5.5
chr1:195009473:C:T	0.6671	T	C	0.2199	-0.0052	0.0122	36659	63137	20.2	0.2514	1	195009473	1	195009473	*	rs4319306	Y	194978603	rs4319306	T	C	0.2227	-0.0137	0.002	1.7e-11	692186	194978603	195009473	1	195009473	1	195009473	*	Y	-0.42623	-6.85
chr17:16274786:T:C	0.1116	T	C	0.4749	0.0162	0.0102	36659	63137	0	0.6507	17	16274786	17	16274786	*	rs12948244	Y	16178100	rs12948244	T	C	0.4769	-0.0087	0.0017	5.1e-07	689830	16178100	16274786	17	16274786	17	16274786	*	Y	1.58824	-5.11765
chr3:154559108:G:A	0.9236	A	G	0.1198	0.0015	0.0155	36659	63137	0	0.7216	3	154559108	3	154559108	*	rs11925077	R	154276897	rs11925077	A	G	0.1216	-0.0133	0.0029	5.7e-06	662192	154276897	154559108	3	154559108	3	154559108	*	R	0.0967742	-4.58621
chr19:32453659:C:T	0.1211	T	C	0.1654	0.021	0.0135	36659	63137	0	0.8751	19	32453659	19	32453659	*	rs7258196	Y	32944565	rs7258196	T	C	0.16	-0.0093	0.0024	8.1e-05	637405	32944565	32453659	19	32453659	19	32453659	*	Y	1.55556	-3.875
chr14:53060686:T:C	0.6532	T	C	0.3573	-0.0048	0.0106	36659	63137	0	0.75	14	53060686	14	53060686	*	rs10138872	Y	53527404	rs10138872	T	C	0.3418	-0.0072	0.0018	8.9e-05	691687	53527404	53060686	14	53060686	14	53060686	*	Y	-0.45283	-4
chr4:35571852:A:T	0.9879	A	T	0.8256	0.0002	0.0133	36659	63137	14.9	0.3023	4	35571852	4	35571852	*	rs17422928	W	35573474	rs17422928	A	T	0.825	0.0096	0.0023	2.2e-05	677354	35573474	35571852	4	35571852	4	35571852	*	W	0.0150376	4.17391
chr6:79711359:G:A	0.1391	A	G	0.1108	0.0241	0.0163	36659	63137	0	0.5177	6	79711359	6	79711359	*	rs9361549	R	80421076	rs9361549	A	G	0.1283	-0.0089	0.0025	0.0004	689861	80421076	79711359	6	79711359	6	79711359	*	R	1.47853	-3.56
chr2:204864294:A:T	0.6063	A	T	0.8848	-0.0082	0.0159	36659	63137	0	0.5086	2	204864294	2	204864294	*	rs10190031	W	205729017	rs10190031	A	T	0.8924	-0.0176	0.0028	2.9e-10	691318	205729017	204864294	2	204864294	2	204864294	*	W	-0.515723	-6.28571
chr2:63380403:G:C	0.7661	C	G	0.5651	0.003	0.0101	36659	63137	31	0.1513	2	63380403	2	63380403	*	rs12615652	S	63607538	rs12615652	C	G	0.5616	-0.0086	0.0017	5.1e-07	692112	63607538	63380403	2	63380403	2	63380403	*	S	0.29703	-5.05882
chr8:122810390:T:C	0.4713	T	C	0.7775	0.0089	0.0123	36659	63137	12.6	0.3246	8	122810390	8	122810390	*	rs7830373	Y	123822629	rs7830373	T	C	0.7612	0.0079	0.002	9.5e-05	692563	123822629	122810390	8	122810390	8	122810390	*	Y	0.723577	3.95
chr2:67690834:T:C	0.1531	T	C	0.5492	0.0146	0.0102	36659	63137	5.9	0.3876	2	67690834	2	67690834	*	rs4671833	Y	67917966	rs4671833	T	C	0.5504	0.0084	0.0017	1e-06	691330	67917966	67690834	2	67690834	2	67690834	*	Y	1.43137	4.94118
chr9:15909452:A:G	0.776	A	G	0.3038	-0.0031	0.011	36659	63137	19.8	0.2546	9	15909452	9	15909452	*	rs3008702	R	15909450	rs3008702	A	G	0.2822	0.0109	0.0019	1.6e-08	690743	15909450	15909452	9	15909452	9	15909452	*	R	-0.281818	5.73684
chr20:63496168:G:A	0.7266	A	G	0.3508	0.0038	0.0108	36390	62462	50.1	0.03475	20	63496168	20	63496168	*	rs310619	R	62127521	rs310619	A	G	0.3518	0.0078	0.0019	3.5e-05	644485	62127521	63496168	20	63496168	20	63496168	*	R	0.351852	4.10526
chr6:46686121:G:T	0.2622	T	G	0.3797	-0.0117	0.0105	36659	63137	0	0.6733	6	46686121	6	46686121	*	rs10948299	K	46653858	rs10948299	T	G	0.41	0.0063	0.0017	0.00029	690590	46653858	46686121	6	46686121	6	46686121	*	K	-1.11429	3.70588
chr8:20927233:T:C	0.7016	T	C	0.3815	-0.004	0.0105	36659	63137	8.2	0.3656	8	20927233	8	20927233	*	rs4961407	H	20784744	rs4961407	T	C	0.3758	-0.0073	0.0018	5.6e-05	669945	20784744	20927233	8	20927233	8	20927233	*	H	-0.380952	-4.05556
chr9:106426990:G:A	0.2973	A	G	0.5012	0.0106	0.0102	36659	63137	40.9	0.07632	9	106426990	9	106426990	*	rs6477517	R	109189271	rs6477517	A	G	0.5393	-0.0083	0.0017	1.3e-06	688698	109189271	106426990	9	106426990	9	106426990	*	R	1.03922	-4.88235
chr1:198701426:T:C	0.8585	T	C	0.9039	0.003	0.0171	36659	63137	42.5	0.06613	1	198701426	1	198701426	*	rs17623914	Y	198670555	rs17623914	T	C	0.8902	-0.0103	0.0027	0.00015	787024	198670555	198701426	1	198701426	1	198701426	*	Y	0.175439	-3.81481
chr3:82516752:C:T	0.4843	T	C	0.5449	-0.0071	0.0101	36659	63137	35.2	0.117	3	82516752	3	82516752	*	rs4856219	Y	82565903	rs4856219	T	C	0.5489	-0.0089	0.0017	2.6e-07	689381	82565903	82516752	3	82516752	3	82516752	*	Y	-0.70297	-5.23529
chr13:87122913:G:A	0.842	A	G	0.1357	-0.0029	0.0148	36659	63137	0	0.971	13	87122913	13	87122913	*	rs9524671	R	87775168	rs9524671	A	G	0.1297	0.0092	0.0026	0.0004	692545	87775168	87122913	13	87122913	13	87122913	*	R	-0.195946	3.53846
chr5:152517014:A:G	0.1411	A	G	0.4743	-0.0148	0.0101	36659	63137	0	0.5193	5	152517014	5	152517014	*	rs4361504	R	151896575	rs4361504	A	G	0.4601	0.0076	0.0017	1e-05	689005	151896575	152517014	5	152517014	5	152517014	*	R	-1.46535	4.47059
chr12:23918060:T:C	0.6428	T	C	0.8046	0.0059	0.0127	36659	63137	0	0.8844	12	23918060	12	23918060	*	rs7959314	Y	24070994	rs7959314	T	C	0.814	-0.0105	0.0023	3.3e-06	686565	24070994	23918060	12	23918060	12	23918060	*	Y	0.464567	-4.56522
chr8:9189668:A:G	0.05905	A	G	0.3049	-0.021	0.0111	36390	62462	5.1	0.3936	8	9189668	8	9189668	*	rs2010390	R	9047178	rs2010390	A	G	0.2982	0.013	0.0019	5.5e-12	692417	9047178	9189668	8	9189668	8	9189668	*	R	-1.89189	6.84211
chr13:53558835:C:T	0.7859	T	C	0.359	-0.0029	0.0105	36659	63137	0	0.4942	13	53558835	13	53558835	*	rs7326355	Y	54132970	rs7326355	T	C	0.3596	-0.0118	0.0018	6.3e-11	686208	54132970	53558835	13	53558835	13	53558835	*	Y	-0.27619	-6.55556
chr9:16603923:T:C	0.6889	T	C	0.0705	-0.009	0.0225	36659	63137	0	0.4409	9	16603923	9	16603923	*	rs7018743	Y	16603921	rs7018743	T	C	0.05513	-0.0143	0.0039	0.00023	679459	16603921	16603923	9	16603923	9	16603923	*	Y	-0.4	-3.66667
chr15:37338164:T:C	0.3604	T	C	0.6746	-0.0098	0.0108	36659	63137	0	0.9703	15	37338164	15	37338164	*	rs4924148	Y	37630365	rs4924148	T	C	0.6703	0.0089	0.0018	1.6e-06	688421	37630365	37338164	15	37338164	15	37338164	*	Y	-0.907407	4.94444
chr8:142299602:T:C	0.09117	T	C	0.813	0.0219	0.013	36659	63137	16	0.2915	8	142299602	8	142299602	*	rs7817330	Y	143380963	rs7817330	T	C	0.8132	-0.011	0.0022	4.9e-07	690572	143380963	142299602	8	142299602	8	142299602	*	Y	1.68462	-5
chr12:61809955:C:T	0.8259	T	C	0.8288	-0.003	0.0138	36659	63137	29.9	0.161	12	61809955	12	61809955	*	rs10784264	Y	62203736	rs10784264	T	C	0.8636	0.0124	0.0025	5.2e-07	688139	62203736	61809955	12	61809955	12	61809955	*	Y	-0.217391	4.96
chr7:93676707:C:T	0.758	T	C	0.1129	0.005	0.0163	36659	63137	0	0.953	7	93676707	7	93676707	*	rs2677035	Y	93306019	rs2677035	T	C	0.1137	-0.0156	0.0027	1.3e-08	679670	93306019	93676707	7	93676707	7	93676707	*	Y	0.306748	-5.77778
chr2:50047636:C:T	0.1659	T	C	0.6253	-0.0144	0.0104	36659	63137	20.3	0.2504	2	50047636	2	50047636	*	rs1037426	Y	50274774	rs1037426	T	C	0.6189	-0.0123	0.0018	2.5e-12	691206	50274774	50047636	2	50047636	2	50047636	*	Y	-1.38462	-6.83333
chr7:115312001:C:T	0.7911	T	C	0.0616	-0.0056	0.0211	36659	63137	0	0.6587	7	115312001	7	115312001	*	rs13221917	Y	114952055	rs13221917	T	C	0.06507	0.0125	0.0035	0.00034	690123	114952055	115312001	7	115312001	7	115312001	*	Y	-0.265403	3.57143
chr3:154213019:T:G	0.2779	T	G	0.1338	-0.0165	0.0152	36659	63137	0	0.7296	3	154213019	3	154213019	*	rs2122365	K	153930808	rs2122365	T	G	0.1422	-0.0123	0.0024	4.9e-07	690662	153930808	154213019	3	154213019	3	154213019	*	K	-1.08553	-5.125
chr4:87298937:A:G	0.2183	A	G	0.9074	-0.0218	0.0177	36659	63137	23.6	0.2187	4	87298937	4	87298937	*	rs9647458	R	88220089	rs9647458	A	G	0.90271	0.0111	0.0028	8.5e-05	767649	88220089	87298937	4	87298937	4	87298937	*	R	-1.23164	3.96429
chr18:29694074:G:T	0.7577	T	G	0.3457	-0.0033	0.0107	36659	63137	0	0.8042	18	29694074	18	29694074	*	rs1552788	K	27274039	rs1552788	T	G	0.3402	0.0085	0.0018	3.2e-06	688772	27274039	29694074	18	29694074	18	29694074	*	K	-0.308411	4.72222
chr9:30085412:T:C	0.7545	T	C	0.3863	-0.0033	0.0105	36659	63137	9.5	0.3535	9	30085412	9	30085412	*	rs1361925	Y	30085410	rs1361925	T	C	0.3975	-0.0062	0.0018	0.00049	688892	30085410	30085412	9	30085412	9	30085412	*	Y	-0.314286	-3.44444
chr10:28804985:T:C	0.6212	T	C	0.8944	0.0082	0.0166	36659	63137	0	0.5072	10	28804985	10	28804985	*	rs1775914	Y	29093914	rs1775914	T	C	0.8933	0.0098	0.0028	0.00045	690863	29093914	28804985	10	28804985	10	28804985	*	Y	0.493976	3.5
chr13:77724320:G:A	0.9545	A	G	0.0629	0.0012	0.0208	36659	63137	34.8	0.1202	13	77724320	13	77724320	*	rs1144372	R	78298455	rs1144372	A	G	0.06846	-0.0128	0.0034	0.00013	692175	78298455	77724320	13	77724320	13	77724320	*	R	0.0576923	-3.76471
chr7:114665985:G:A	0.938	A	G	0.0612	-0.0017	0.0215	36659	63137	12.8	0.3227	7	114665985	7	114665985	*	rs10274251	R	114306040	rs10274251	A	G	0.06566	-0.0136	0.0034	6.9e-05	687548	114306040	114665985	7	114665985	7	114665985	*	R	-0.0790698	-4
chr11:119160102:A:G	0.8567	A	G	0.9237	-0.0035	0.0192	36659	63137	34.4	0.1238	11	119160102	11	119160102	*	rs4148173	R	119030812	rs4148173	A	G	0.92815	0.0174	0.0034	3.5e-07	672298	119030812	119160102	11	119160102	11	119160102	*	R	-0.182292	5.11765
chr1:15718766:T:C	0.8124	T	C	0.7415	0.0027	0.0115	36659	63137	0	0.5741	1	15718766	1	15718766	*	rs10927841	Y	16045261	rs10927841	T	C	0.7374	-0.007	0.002	0.00041	691520	16045261	15718766	1	15718766	1	15718766	*	Y	0.234783	-3.5
chr5:145282192:T:C	0.4053	T	C	0.6911	0.0091	0.011	36659	63137	0	0.4511	5	145282192	5	145282192	*	rs1868576	Y	144661755	rs1868576	T	C	0.6903	-0.0094	0.0019	4.9e-07	676511	144661755	145282192	5	145282192	5	145282192	*	Y	0.827273	-4.94737
chr6:5252562:A:C	0.3108	A	C	0.803	0.0129	0.0127	36659	63137	0	0.5878	6	5252562	6	5252562	*	rs2753238	H	5252795	rs2753238	A	C	0.813	0.0087	0.0022	9.2e-05	692332	5252795	5252562	6	5252562	6	5252562	*	H	1.01575	3.95455
chr3:183961744:A:G	0.03769	A	G	0.4362	0.021	0.0101	36659	63137	0	0.7965	3	183961744	3	183961744	*	rs6443924	R	183679532	rs6443924	A	G	0.4394	0.0061	0.0017	0.00036	692591	183679532	183961744	3	183961744	3	183961744	*	R	2.07921	3.58824
chr11:17390274:C:T	0.006502	T	C	0.6267	-0.0284	0.0104	36659	63137	0	0.685	11	17390274	11	17390274	*	rs2074314	Y	17411821	rs2074314	T	C	0.6427	0.0109	0.0018	4.8e-10	734824	17411821	17390274	11	17390274	11	17390274	*	Y	-2.73077	6.05556
chr10:85799756:T:C	0.6442	T	C	0.8175	-0.006	0.013	36659	63137	6.2	0.3849	10	85799756	10	85799756	*	rs4031530	Y	87559513	rs4031530	T	C	0.825	-0.0151	0.0023	5.2e-11	690407	87559513	85799756	10	85799756	10	85799756	*	Y	-0.461538	-6.56522
chr2:103196793:C:T	0.4304	T	C	0.2685	-0.0092	0.0117	36659	63137	0	0.6826	2	103196793	2	103196793	*	rs1590057	Y	103813251	rs1590057	T	C	0.2773	0.0073	0.0019	0.00015	690322	103813251	103196793	2	103196793	2	103196793	*	Y	-0.786325	3.84211
chr3:5902995:G:T	0.6559	T	G	0.2316	0.0053	0.012	36659	63137	0	0.8795	3	5902995	3	5902995	*	rs9754600	K	5944682	rs9754600	T	G	0.215	0.01	0.0021	1.9e-06	688233	5944682	5902995	3	5902995	3	5902995	*	K	0.441667	4.7619
chr3:35678573:A:G	0.5944	A	G	0.6536	-0.0056	0.0106	36659	63137	59.5	0.005949	3	35678573	3	35678573	*	rs962038	R	35720065	rs962038	A	G	0.6577	0.0106	0.0018	4.1e-09	692072	35720065	35678573	3	35678573	3	35678573	*	R	-0.528302	5.88889
chr3:78815871:T:G	0.338	T	G	0.7224	-0.0108	0.0112	36659	63137	57.1	0.009649	3	78815871	3	78815871	*	rs2082973	K	78865021	rs2082973	T	G	0.7128	0.0106	0.0019	1.9e-08	688708	78865021	78815871	3	78815871	3	78815871	*	K	-0.964286	5.57895
chr8:115944585:C:T	0.5411	T	C	0.7522	0.0073	0.0119	36659	63137	6.9	0.3776	8	115944585	8	115944585	*	rs5021979	Y	116956810	rs5021979	T	C	0.7538	0.0104	0.002	2e-07	692117	116956810	115944585	8	115944585	8	115944585	*	Y	0.613445	5.2
chr12:19101895:G:A	0.5108	A	G	0.7091	0.0074	0.0113	36659	63137	30.6	0.1555	12	19101895	12	19101895	*	rs2970839	R	19254829	rs2970839	A	G	0.716	0.0108	0.0019	2e-08	689982	19254829	19101895	12	19101895	12	19101895	*	R	0.654867	5.68421
chr8:115618084:A:G	0.1237	A	G	0.423	-0.0158	0.0103	36659	63137	0	0.928	8	115618084	8	115618084	*	rs2737217	R	116630311	rs2737217	A	G	0.4355	0.0093	0.0018	2.4e-07	679464	116630311	115618084	8	115618084	8	115618084	*	R	-1.53398	5.16667
chr16:69653009:A:G	0.4581	A	G	0.4197	0.0076	0.0102	36659	63137	27.7	0.1812	16	69653009	16	69653009	*	rs6499240	R	69686912	rs6499240	A	G	0.4239	-0.0212	0.0018	6.8e-32	634197	69686912	69653009	16	69653009	16	69653009	*	R	0.745098	-11.7778
chr15:94737739:T:A	0.3224	A	T	0.3744	-0.0106	0.0107	36659	63137	33.2	0.133	15	94737739	15	94737739	*	rs8026687	W	95280968	rs8026687	A	T	0.3849	-0.0145	0.0018	6.1e-16	672430	95280968	94737739	15	94737739	15	94737739	*	W	-0.990654	-8.05556
chr10:22038392:A:G	0.02136	A	G	0.236	-0.0277	0.012	36659	63137	0	0.7045	10	22038392	10	22038392	*	rs7898914	R	22327321	rs7898914	A	G	0.2448	0.0084	0.002	2.7e-05	689568	22327321	22038392	10	22038392	10	22038392	*	R	-2.30833	4.2
chr7:3093590:C:T	0.1826	T	C	0.1304	0.02	0.015	36659	63137	23.4	0.2205	7	3093590	7	3093590	*	rs17239772	Y	3133224	rs17239772	T	C	0.1345	0.0148	0.0025	4.8e-09	690038	3133224	3093590	7	3093590	7	3093590	*	Y	1.33333	5.92
chr3:73325755:C:T	0.2143	T	C	0.7049	0.0142	0.0114	36659	63137	0	0.7479	3	73325755	3	73325755	*	rs1384173	Y	73374906	rs1384173	T	C	0.7129	-0.0073	0.0019	0.0001	687138	73374906	73325755	3	73325755	3	73325755	*	Y	1.24561	-3.84211
chr4:152012068:C:T	0.9184	T	C	0.4759	-0.001	0.0102	36659	63137	26.8	0.1887	4	152012068	4	152012068	*	rs10003555	Y	152933220	rs10003555	T	C	0.4763	-0.007	0.0017	5.8e-05	674650	152933220	152012068	4	152012068	4	152012068	*	Y	-0.0980392	-4.11765
chr10:111422209:C:T	0.6292	T	C	0.6101	0.005	0.0104	36659	63137	0	0.8599	10	111422209	10	111422209	*	rs4347309	Y	113181967	rs4347309	T	C	0.6044	-0.0066	0.0018	0.00034	582932	113181967	111422209	10	111422209	10	111422209	*	Y	0.480769	-3.66667
chr1:78172632:A:G	0.5129	A	G	0.6387	0.0069	0.0105	36659	63137	0	0.8339	1	78172632	1	78172632	*	rs10873966	R	78638316	rs10873966	A	G	0.6541	0.0094	0.0018	2.6e-07	685493	78638316	78172632	1	78172632	1	78172632	*	R	0.657143	5.22222
chr3:11267588:T:C	0.4035	T	C	0.349	-0.0089	0.0106	36659	63137	0	0.4752	3	11267588	3	11267588	*	rs367745	Y	11309274	rs367745	T	C	0.3401	0.0082	0.0018	7.2e-06	689308	11309274	11267588	3	11267588	3	11267588	*	Y	-0.839623	4.55556
chr6:25936174:G:T	0.6723	T	G	0.3911	-0.0043	0.0103	36659	63137	0	0.6176	6	25936174	6	25936174	*	rs9461224	K	25936402	rs9461224	T	G	0.3907	-0.0083	0.0017	4.8e-07	795319	25936402	25936174	6	25936174	6	25936174	*	K	-0.417476	-4.88235
chr2:134933621:G:A	0.009482	A	G	0.2885	0.0297	0.0115	36659	63137	31.1	0.1507	2	134933621	2	134933621	*	rs6705067	R	135691191	rs6705067	A	G	0.2456	-0.0098	0.0022	6.6e-06	637451	135691191	134933621	2	134933621	2	134933621	*	R	2.58261	-4.45455
chr7:111735980:C:T	0.28	T	C	0.2403	-0.0129	0.0119	36659	63137	0	0.924	7	111735980	7	111735980	*	rs3801789	B	111376036	rs3801789	T	C	0.235	0.0088	0.0021	2.2e-05	687330	111376036	111735980	7	111735980	7	111735980	*	B	-1.08403	4.19048
chr1:6687837:C:G	0.8724	C	G	0.6345	-0.0017	0.0106	36659	63137	53.2	0.01862	1	6687837	1	6687837	*	rs277686	S	6747897	rs277686	C	G	0.6424	-0.009	0.0018	4.7e-07	689099	6747897	6687837	1	6687837	1	6687837	*	S	-0.160377	-5
chr2:77035841:C:T	0.7265	T	C	0.4161	-0.0036	0.0103	36659	63137	0	0.7017	2	77035841	2	77035841	*	rs1446693	Y	77262967	rs1446693	T	C	0.4039	-0.0063	0.0017	0.00031	686924	77262967	77035841	2	77035841	2	77035841	*	Y	-0.349515	-3.70588
chr7:37350941:T:A	0.08082	A	T	0.4174	0.0178	0.0102	36659	63137	5.3	0.393	7	37350941	7	37350941	*	rs2717953	W	37390545	rs2717953	A	T	0.4143	0.0062	0.0017	0.00038	691940	37390545	37350941	7	37350941	7	37350941	*	W	1.7451	3.64706
chr6:124099969:T:G	0.3369	T	G	0.341	-0.0103	0.0108	36659	63137	14.3	0.3081	6	124099969	6	124099969	*	rs173067	K	124421114	rs173067	T	G	0.3279	0.007	0.0019	0.00016	667838	124421114	124099969	6	124099969	6	124099969	*	K	-0.953704	3.68421
chr17:78902551:T:C	0.171	T	C	0.5869	0.0141	0.0103	36659	63137	11.8	0.3319	17	78902551	17	78902551	*	rs4789860	Y	76898633	rs4789860	T	C	0.5955	-0.0083	0.0018	2.6e-06	689316	76898633	78902551	17	78902551	17	78902551	*	Y	1.36893	-4.61111
chr3:76400852:T:C	0.3959	T	C	0.8366	-0.0116	0.0137	36659	63137	0	0.8167	3	76400852	3	76400852	*	rs9846139	Y	76450003	rs9846139	T	C	0.8373	0.0084	0.0023	0.00033	686427	76450003	76400852	3	76400852	3	76400852	*	Y	-0.846715	3.65217
chr8:8384262:T:C	0.6862	T	C	0.3424	0.0044	0.0108	36390	62462	45.4	0.05768	8	8384262	8	8384262	*	rs2976956	Y	8241772	rs2976956	T	C	0.3506	-0.0122	0.0018	1.9e-11	688040	8241772	8384262	8	8384262	8	8384262	*	Y	0.407407	-6.77778
chr6:100660093:G:C	0.004191	C	G	0.5321	0.0289	0.0101	36659	63137	0	0.9528	6	100660093	6	100660093	*	rs239226	S	101107969	rs239226	C	G	0.5363	-0.011	0.0017	2.4e-10	682574	101107969	100660093	6	100660093	6	100660093	*	S	2.86139	-6.47059
chr5:165709422:C:G	0.281	C	G	0.355	0.0115	0.0106	36659	63137	0	0.944	5	165709422	5	165709422	*	rs3905506	S	165136427	rs3905506	C	G	0.3416	-0.0068	0.0018	0.00018	691402	165136427	165709422	5	165709422	5	165709422	*	S	1.08491	-3.77778
chr3:88031312:G:C	0.1963	C	G	0.6066	0.0134	0.0104	36659	63137	0	0.4852	3	88031312	3	88031312	*	rs10511136	S	88080462	rs10511136	C	G	0.6174	0.0115	0.0018	7.1e-11	686325	88080462	88031312	3	88031312	3	88031312	*	S	1.28846	6.38889
chr20:25296044:G:C	0.7056	C	G	0.4333	0.0038	0.0102	36659	63137	0	0.7353	20	25296044	20	25296044	*	rs2258769	S	25276680	rs2258769	C	G	0.4438	0.01	0.0017	7.6e-09	692489	25276680	25296044	20	25296044	20	25296044	*	S	0.372549	5.88235
chr10:112399694:G:A	0.6052	A	G	0.4897	0.0052	0.0101	36659	63137	1.4	0.4282	10	112399694	10	112399694	*	rs10885343	R	114159452	rs10885343	A	G	0.5127	0.0064	0.0017	0.0002	692136	114159452	112399694	10	112399694	10	112399694	*	R	0.514851	3.76471
chr7:853770:G:A	0.3123	A	G	0.4233	-0.0104	0.0103	36659	63137	0	0.5618	7	853770	7	853770	*	rs4484581	R	893407	rs4484581	A	G	0.426	0.0065	0.0017	0.0002	689586	893407	853770	7	853770	7	853770	*	R	-1.00971	3.82353
chr17:41396170:A:G	0.6619	A	G	0.7387	0.005	0.0115	36659	63137	0	0.5508	17	41396170	17	41396170	*	rs739684	R	39552422	rs739684	A	G	0.7402	-0.0095	0.002	2.5e-06	686968	39552422	41396170	17	41396170	17	41396170	*	R	0.434783	-4.75
chr20:40626908:T:G	0.3249	T	G	0.4003	-0.0102	0.0103	36659	63137	0	0.5616	20	40626908	20	40626908	*	rs6029228	K	39255548	rs6029228	T	G	0.3866	-0.0066	0.0018	0.00021	692203	39255548	40626908	20	40626908	20	40626908	*	K	-0.990291	-3.66667
chr6:130050695:G:A	0.8982	A	G	0.6694	0.0014	0.0108	36659	63137	33.4	0.1312	6	130050695	6	130050695	*	rs7746589	R	130371840	rs7746589	A	G	0.6832	-0.0104	0.0018	1.2e-08	692279	130371840	130050695	6	130050695	6	130050695	*	R	0.12963	-5.77778
chr12:122139048:A:G	0.4069	A	G	0.8109	0.0107	0.0129	36659	63137	17.2	0.2798	12	122139048	12	122139048	*	rs9668430	R	122623595	rs9668430	A	G	0.7965	0.0141	0.0022	7e-11	691747	122623595	122139048	12	122139048	12	122139048	*	R	0.829457	6.40909
chr5:140219512:T:C	0.0005867	T	C	0.5339	-0.0349	0.0102	36659	63137	0	0.7766	5	140219512	5	140219512	*	rs10060071	Y	139599097	rs10060071	T	C	0.5446	0.0079	0.0017	4.2e-06	691050	139599097	140219512	5	140219512	5	140219512	*	Y	-3.42157	4.64706
chr3:29722824:A:G	0.5914	A	G	0.4791	0.0055	0.0103	36659	63137	14.9	0.302	3	29722824	3	29722824	*	rs12374076	R	29764315	rs12374076	A	G	0.4875	-0.0065	0.0017	0.00014	691449	29764315	29722824	3	29722824	3	29722824	*	R	0.533981	-3.82353
chr8:115906641:G:C	0.8827	C	G	0.8282	0.002	0.0138	36659	63137	0	0.854	8	115906641	8	115906641	*	rs7004961	S	116918866	rs7004961	C	G	0.835	0.0144	0.0023	5.7e-10	688525	116918866	115906641	8	115906641	8	115906641	*	S	0.144928	6.26087
chr8:104415709:C:T	0.9326	T	C	0.2277	0.001	0.012	36659	63137	34.6	0.122	8	104415709	8	104415709	*	rs6468924	Y	105427937	rs6468924	T	C	0.2185	-0.0083	0.0021	8.5e-05	678224	105427937	104415709	8	104415709	8	104415709	*	Y	0.0833333	-3.95238
chr8:100743942:T:C	0.2842	T	C	0.8496	0.0153	0.0143	36659	63137	0	0.9668	8	100743942	8	100743942	*	rs3115890	Y	101756170	rs3115890	T	C	0.8619	-0.009	0.0025	0.00031	690188	101756170	100743942	8	100743942	8	100743942	*	Y	1.06993	-3.6
chr9:125377728:C:T	0.06099	T	C	0.455	0.019	0.0101	36659	63137	26.8	0.1891	9	125377728	9	125377728	*	rs4240490	Y	128140007	rs4240490	T	C	0.4438	-0.0067	0.0017	0.00011	691282	128140007	125377728	9	125377728	9	125377728	*	Y	1.88119	-3.94118
chr16:19574775:G:A	0.255	A	G	0.0928	-0.0198	0.0174	36659	63137	0	0.6506	16	19574775	16	19574775	*	rs415491	R	19586097	rs415491	A	G	0.09916	-0.0187	0.003	2.6e-10	679720	19586097	19574775	16	19574775	16	19574775	*	R	-1.13793	-6.23333
chr6:55331316:G:T	0.3826	T	G	0.581	0.0089	0.0102	36659	63137	0	0.5644	6	55331316	6	55331316	*	rs9382486	K	55196114	rs9382486	T	G	0.6202	-0.0087	0.0018	1.2e-06	689530	55196114	55331316	6	55331316	6	55331316	*	K	0.872549	-4.83333
chr2:203444602:G:A	0.365	A	G	0.5975	0.0093	0.0103	36659	63137	16.7	0.2844	2	203444602	2	203444602	*	rs2246849	R	204309325	rs2246849	A	G	0.5948	0.0089	0.0017	3.6e-07	687751	204309325	203444602	2	203444602	2	203444602	*	R	0.902913	5.23529
chr2:161902365:T:C	0.7291	T	C	0.4523	-0.0036	0.0103	36659	63137	22.4	0.2305	2	161902365	2	161902365	*	rs2176136	Y	162758875	rs2176136	T	C	0.4374	-0.0086	0.0017	6.8e-07	691828	162758875	161902365	2	161902365	2	161902365	*	Y	-0.349515	-5.05882
chr1:80343145:A:G	0.1838	A	G	0.7283	-0.0151	0.0114	36659	63137	15.7	0.2947	1	80343145	1	80343145	*	rs17488857	R	80808830	rs17488857	A	G	0.7113	-0.011	0.0019	5.5e-09	685362	80808830	80343145	1	80343145	1	80343145	*	R	-1.32456	-5.78947
chr6:73187555:A:G	0.5233	A	G	0.5082	-0.0065	0.0102	36659	63137	0	0.8082	6	73187555	6	73187555	*	rs3799286	R	73897278	rs3799286	A	G	0.5161	0.0061	0.0017	0.00046	679130	73897278	73187555	6	73187555	6	73187555	*	R	-0.637255	3.58824
chr5:88508179:T:A	0.4557	A	T	0.0964	0.0127	0.0171	36659	63137	0	0.839	5	88508179	5	88508179	*	rs10491448	W	87803996	rs10491448	A	T	0.09828	0.0138	0.0029	2.4e-06	692073	87803996	88508179	5	88508179	5	88508179	*	W	0.74269	4.75862
chr16:88001750:G:T	0.1744	T	G	0.2339	-0.0162	0.012	36659	63137	0	0.6902	16	88001750	16	88001750	*	rs4843294	K	88035356	rs4843294	T	G	0.2462	-0.0089	0.002	9.6e-06	686811	88035356	88001750	16	88001750	16	88001750	*	K	-1.35	-4.45
chr13:71764179:C:T	0.6267	T	C	0.0967	0.0083	0.0172	36659	63137	12.1	0.329	13	71764179	13	71764179	*	rs9572780	Y	72338311	rs9572780	T	C	0.08899	0.0135	0.0031	1e-05	692586	72338311	71764179	13	71764179	13	71764179	*	Y	0.482558	4.35484
chr8:76294930:A:G	0.4522	A	G	0.3974	-0.0078	0.0103	36659	63137	27.8	0.1798	8	76294930	8	76294930	*	rs11985724	R	77207165	rs11985724	A	G	0.3876	-0.0132	0.0018	7.1e-14	692137	77207165	76294930	8	76294930	8	76294930	*	R	-0.757282	-7.33333
chr7:20472304:C:T	0.02791	T	C	0.2265	-0.0267	0.0122	36659	63137	22.5	0.2294	7	20472304	7	20472304	*	rs10250152	Y	20511927	rs10250152	T	C	0.2309	0.0092	0.002	5.2e-06	691767	20511927	20472304	7	20472304	7	20472304	*	Y	-2.18852	4.6
chr3:187566799:C:T	0.2084	T	C	0.4036	0.0131	0.0104	36659	63137	0	0.5451	3	187566799	3	187566799	*	rs2600996	Y	187284587	rs2600996	T	C	0.426	-0.0068	0.0017	9.5e-05	687363	187284587	187566799	3	187566799	3	187566799	*	Y	1.25962	-4
chr7:96238660:A:G	0.3715	A	G	0.3524	0.0096	0.0107	36659	63137	0	0.7743	7	96238660	7	96238660	*	rs7811725	R	95867972	rs7811725	A	G	0.3524	0.0067	0.0018	0.00019	688756	95867972	96238660	7	96238660	7	96238660	*	R	0.897196	3.72222
chr7:122484992:G:A	0.2087	A	G	0.333	-0.0135	0.0107	36659	63137	0	0.4876	7	122484992	7	122484992	*	rs2402613	R	122125046	rs2402613	A	G	0.3329	0.0095	0.0018	2.1e-07	691153	122125046	122484992	7	122484992	7	122484992	*	R	-1.26168	5.27778
chr8:27400678:G:A	0.1306	A	G	0.4372	-0.0154	0.0102	36659	63137	6.8	0.3786	8	27400678	8	27400678	*	rs2163174	R	27258195	rs2163174	A	G	0.4328	0.0073	0.0017	2.2e-05	692127	27258195	27400678	8	27400678	8	27400678	*	R	-1.5098	4.29412
chr8:92325951:A:G	0.8206	A	G	0.3193	-0.0025	0.011	36659	63137	13.9	0.3113	8	92325951	8	92325951	*	rs1121869	R	93338179	rs1121869	A	G	0.3048	-0.009	0.0019	1.5e-06	689109	93338179	92325951	8	92325951	8	92325951	*	R	-0.227273	-4.73684
chr6:99949650:G:A	0.2341	A	G	0.1707	-0.0161	0.0136	36659	63137	24.2	0.2127	6	99949650	6	99949650	*	rs10499026	R	100397526	rs10499026	A	G	0.1757	0.0089	0.0022	3.7e-05	792575	100397526	99949650	6	99949650	6	99949650	*	R	-1.18382	4.04545
chr19:19286670:A:C	0.05808	A	C	0.6667	-0.0203	0.0107	36659	63137	0	0.5241	19	19286670	19	19286670	*	rs7254748	M	19397479	rs7254748	A	C	0.6635	0.0071	0.0018	0.0001	690985	19397479	19286670	19	19286670	19	19286670	*	M	-1.8972	3.94444
chr2:211440116:A:G	0.03441	A	G	0.6817	0.0229	0.0108	36659	63137	32	0.1433	2	211440116	2	211440116	*	rs16825008	R	212304841	rs16825008	A	G	0.6769	-0.0122	0.0018	4e-11	687039	212304841	211440116	2	211440116	2	211440116	*	R	2.12037	-6.77778
chr15:37591006:A:T	0.7533	A	T	0.6171	0.0033	0.0105	36659	63137	2.3	0.4202	15	37591006	15	37591006	*	rs7175621	W	37883207	rs7175621	A	T	0.6091	0.0063	0.0018	0.0005	687327	37883207	37591006	15	37591006	15	37591006	*	W	0.314286	3.5
chr16:64257473:C:T	0.1365	T	C	0.5753	0.0154	0.0103	36659	63137	0	0.8404	16	64257473	16	64257473	*	rs2926129	Y	64291377	rs2926129	T	C	0.5607	-0.0075	0.0017	1.6e-05	685982	64291377	64257473	16	64257473	16	64257473	*	Y	1.49515	-4.41176
chr17:81100748:C:A	0.958	A	C	0.3602	-0.0006	0.0106	36659	63137	0	0.5666	17	81100748	17	81100748	*	rs4075482	M	79074548	rs4075482	A	C	0.3631	-0.0124	0.0018	9.5e-12	688831	79074548	81100748	17	81100748	17	81100748	*	M	-0.0566038	-6.88889
chr2:210704675:T:C	0.7969	T	C	0.7976	0.0032	0.0126	36659	63137	0	0.7926	2	210704675	2	210704675	*	rs12613336	Y	211569399	rs12613336	T	C	0.7878	-0.0142	0.002	1.6e-12	792278	211569399	210704675	2	210704675	2	210704675	*	Y	0.253968	-7.1
chr16:346264:A:G	0.04808	A	G	0.3745	0.0207	0.0105	36390	62462	0	0.5691	16	346264	16	346264	*	rs1805105	R	396264	rs1805105	A	G	0.3459	0.009	0.0019	1.2e-06	638098	396264	346264	16	346264	16	346264	*	R	1.97143	4.73684
chr17:70365953:T:C	0.6634	T	C	0.4416	-0.0044	0.0102	36659	63137	0	0.763	17	70365953	17	70365953	*	rs3848453	Y	68362094	rs3848453	T	C	0.4224	0.0083	0.0017	6.1e-07	788713	68362094	70365953	17	70365953	17	70365953	*	Y	-0.431373	4.88235
chr5:102210935:C:A	0.5267	A	C	0.2121	-0.0078	0.0124	36659	63137	65.6	0.001211	5	102210935	5	102210935	*	rs4703214	H	101546639	rs4703214	A	C	0.2129	0.0096	0.0022	1.8e-05	548336	101546639	102210935	5	102210935	5	102210935	*	H	-0.629032	4.36364
chr3:7518372:G:C	0.4126	C	G	0.3718	-0.0087	0.0107	36659	63137	43.6	0.05968	3	7518372	3	7518372	*	rs1144011	S	7560059	rs1144011	C	G	0.3875	-0.0062	0.0018	0.00041	689147	7560059	7518372	3	7518372	3	7518372	*	S	-0.813084	-3.44444
chr8:32482767:A:G	0.912	A	G	0.3819	-0.0011	0.0104	36659	63137	34.9	0.1192	8	32482767	8	32482767	*	rs6984617	R	32340283	rs6984617	A	G	0.38	-0.0094	0.0018	1.3e-07	691484	32340283	32482767	8	32482767	8	32482767	*	R	-0.105769	-5.22222
chr8:78345114:G:T	0.8814	T	G	0.1865	0.0019	0.0129	36659	63137	0	0.5646	8	78345114	8	78345114	*	rs13274685	K	79257349	rs13274685	T	G	0.1864	-0.0097	0.0022	1.4e-05	691995	79257349	78345114	8	78345114	8	78345114	*	K	0.147287	-4.40909
chr2:199922996:T:C	0.7695	T	C	0.1823	0.0039	0.0133	36659	63137	0	0.7909	2	199922996	2	199922996	*	rs281759	Y	200787719	rs281759	T	C	0.1942	-0.0114	0.0022	1.4e-07	692191	200787719	199922996	2	199922996	2	199922996	*	Y	0.293233	-5.18182
chr20:3803946:G:A	0.5111	A	G	0.243	-0.0078	0.0119	36659	63137	16.8	0.2838	20	3803946	20	3803946	*	rs1010608	R	3784593	rs1010608	A	G	0.2401	-0.0074	0.0021	0.00029	683720	3784593	3803946	20	3803946	20	3803946	*	R	-0.655462	-3.52381
chr5:138335337:A:G	0.06163	A	G	0.8046	0.0238	0.0128	36659	63137	0	0.9002	5	138335337	5	138335337	*	rs4835778	R	137671026	rs4835778	A	G	0.8203	-0.0127	0.0023	2.1e-08	692112	137671026	138335337	5	138335337	5	138335337	*	R	1.85938	-5.52174
chr16:74206329:G:A	0.685	A	G	0.133	-0.006	0.0149	36659	63137	44.6	0.05409	16	74206329	16	74206329	*	rs7205521	R	74240228	rs7205521	A	G	0.1466	0.0104	0.0025	2.4e-05	690304	74240228	74206329	16	74206329	16	74206329	*	R	-0.402685	4.16
chr15:94713530:A:C	0.8966	A	C	0.9521	-0.0031	0.024	36659	63137	7.9	0.3688	15	94713530	15	94713530	*	rs12591792	M	95256759	rs12591792	A	C	0.95475	-0.0154	0.0044	0.00048	679003	95256759	94713530	15	94713530	15	94713530	*	M	-0.129167	-3.5
chr10:91270451:C:T	0.04491	T	C	0.0516	0.0472	0.0236	36659	63137	0	0.4747	10	91270451	10	91270451	*	rs7084314	Y	93030208	rs7084314	T	C	0.05344	-0.0146	0.0039	0.00017	679576	93030208	91270451	10	91270451	10	91270451	*	Y	2	-3.74359
chr10:113027253:T:C	0.9325	T	C	0.5248	-0.0009	0.0101	36659	63137	17	0.2822	10	113027253	10	113027253	*	rs7924080	Y	114787012	rs7924080	T	C	0.5279	0.0139	0.0016	1.3e-17	792410	114787012	113027253	10	113027253	10	113027253	*	Y	-0.0891089	8.6875
chr22:26523647:T:C	0.8625	T	C	0.558	0.0018	0.0102	36659	63137	0.1	0.4394	22	26523647	22	26523647	*	rs134163	Y	26919613	rs134163	T	C	0.5533	0.0072	0.0017	3.7e-05	690703	26919613	26523647	22	26523647	22	26523647	*	Y	0.176471	4.23529
chr18:39052697:C:T	0.2722	T	C	0.043	0.0284	0.0259	36659	63137	15.7	0.2946	18	39052697	18	39052697	*	rs17661006	Y	36632661	rs17661006	T	C	0.04291	0.0168	0.0043	7.5e-05	671976	36632661	39052697	18	39052697	18	39052697	*	Y	1.09653	3.90698
chr21:38923166:T:C	0.5008	T	C	0.2475	0.008	0.0118	36659	63137	35.4	0.1151	21	38923166	21	38923166	*	rs2256553	Y	40295090	rs2256553	T	C	0.2398	-0.014	0.002	5.1e-12	689719	40295090	38923166	21	38923166	21	38923166	*	Y	0.677966	-7
chr2:103462197:T:C	0.2475	T	C	0.5392	-0.0118	0.0102	36659	63137	0	0.9311	2	103462197	2	103462197	*	rs1368550	Y	104078655	rs1368550	T	C	0.5144	0.0115	0.0017	1.9e-11	691458	104078655	103462197	2	103462197	2	103462197	*	Y	-1.15686	6.76471
chr1:189851155:A:G	0.5663	A	G	0.896	0.0095	0.0165	36659	63137	0	0.8258	1	189851155	1	189851155	*	rs3005685	R	189820285	rs3005685	A	G	0.8935	-0.0116	0.0028	4.5e-05	689179	189820285	189851155	1	189851155	1	189851155	*	R	0.575758	-4.14286
chr5:84985713:A:G	0.07913	A	G	0.2877	0.0197	0.0112	36659	63137	14.7	0.3043	5	84985713	5	84985713	*	rs2063364	R	84281531	rs2063364	A	G	0.3011	-0.0075	0.0019	6.1e-05	691746	84281531	84985713	5	84985713	5	84985713	*	R	1.75893	-3.94737
chr12:19450130:C:A	0.1065	A	C	0.5252	0.0164	0.0101	36659	63137	0	0.8942	12	19450130	12	19450130	*	rs10841232	M	19603064	rs10841232	A	C	0.5363	0.0087	0.0017	4.7e-07	688713	19603064	19450130	12	19450130	12	19450130	*	M	1.62376	5.11765
chr1:208528493:A:G	0.6437	A	G	0.3486	0.0049	0.0107	36659	63137	20.1	0.252	1	208528493	1	208528493	*	rs1341683	R	208701838	rs1341683	A	G	0.3398	-0.0093	0.0018	3.8e-07	692260	208701838	208528493	1	208528493	1	208528493	*	R	0.457944	-5.16667
chr2:26859691:A:G	0.3821	A	G	0.5964	0.009	0.0103	36659	63137	9.8	0.3507	2	26859691	2	26859691	*	rs12991828	R	27082559	rs12991828	A	G	0.6002	0.0099	0.0018	1.5e-08	687914	27082559	26859691	2	26859691	2	26859691	*	R	0.873786	5.5
chr8:10839110:A:C	0.2308	A	C	0.4584	-0.0121	0.0101	36390	62462	0	0.758	8	10839110	8	10839110	*	rs10091386	H	10696620	rs10091386	A	C	0.4483	0.015	0.0017	1.1e-17	685521	10696620	10839110	8	10839110	8	10839110	*	H	-1.19802	8.82353
chr5:75004774:C:T	0.8655	T	C	0.2756	0.0019	0.0113	36659	63137	0	0.4495	5	75004774	5	75004774	*	rs6895821	Y	74300599	rs6895821	T	C	0.2705	-0.0152	0.002	1e-14	684411	74300599	75004774	5	75004774	5	75004774	*	Y	0.168142	-7.6
chr2:1985626:C:T	0.7802	T	C	0.1533	0.0039	0.014	36659	63137	14.5	0.3061	2	1985626	2	1985626	*	rs11684577	Y	1989398	rs11684577	T	C	0.1603	-0.0096	0.0023	3e-05	691739	1989398	1985626	2	1985626	2	1985626	*	Y	0.278571	-4.17391
chr5:81549609:T:C	0.5545	T	C	0.6753	0.0063	0.0107	36659	63137	0	0.5484	5	81549609	5	81549609	*	rs6880200	Y	80845428	rs6880200	T	C	0.6695	0.0134	0.0018	2.2e-13	689526	80845428	81549609	5	81549609	5	81549609	*	Y	0.588785	7.44444
chr7:122349744:C:T	0.5864	T	C	0.3242	0.0059	0.0108	36659	63137	38.2	0.09447	7	122349744	7	122349744	*	rs798679	Y	121989798	rs798679	T	C	0.3232	-0.0076	0.0019	5.9e-05	672659	121989798	122349744	7	122349744	7	122349744	*	Y	0.546296	-4
chr13:58045521:C:A	0.5168	A	C	0.1654	0.0088	0.0136	36659	63137	2.5	0.4187	13	58045521	13	58045521	*	rs7985226	M	58619655	rs7985226	A	C	0.1728	-0.0188	0.0023	1.4e-16	692022	58619655	58045521	13	58045521	13	58045521	*	M	0.647059	-8.17391
chr1:110076108:A:G	0.4907	A	G	0.4309	-0.007	0.0102	36659	63137	49.3	0.03216	1	110076108	1	110076108	*	rs1466788	R	110618730	rs1466788	A	G	0.4239	-0.0067	0.0017	0.00013	691198	110618730	110076108	1	110076108	1	110076108	*	R	-0.686275	-3.94118
chr2:100128462:T:G	0.571	T	G	0.8715	-0.0086	0.0151	36659	63137	16.5	0.2868	2	100128462	2	100128462	*	rs1437377	K	100744924	rs1437377	T	G	0.8732	-0.02	0.0025	3.1e-15	690975	100744924	100128462	2	100128462	2	100128462	*	K	-0.569536	-8
chr1:27447390:G:A	0.1451	A	G	0.8838	-0.0244	0.0168	36659	63137	0	0.8025	1	27447390	1	27447390	*	rs2474301	R	27773902	rs2474301	A	G	0.90949	-0.0116	0.003	0.00012	692018	27773902	27447390	1	27447390	1	27447390	*	R	-1.45238	-3.86667
chr9:106433647:G:C	0.3197	C	G	0.4456	-0.0102	0.0103	36659	63137	36.6	0.1061	9	106433647	9	106433647	*	rs10978481	S	109195928	rs10978481	C	G	0.4098	0.0076	0.0018	1.6e-05	687078	109195928	106433647	9	106433647	9	106433647	*	S	-0.990291	4.22222
chr14:25480071:G:T	0.5473	T	G	0.6545	-0.0065	0.0107	36659	63137	62.8	0.002705	14	25480071	14	25480071	*	rs1955851	K	25949277	rs1955851	T	G	0.6764	0.0211	0.0019	7.6e-30	687642	25949277	25480071	14	25480071	14	25480071	*	K	-0.607477	11.1053
chr15:72979837:G:C	0.4987	C	G	0.7762	-0.0082	0.0122	36659	63137	44.8	0.05325	15	72979837	15	72979837	*	rs7165834	S	73272178	rs7165834	C	G	0.7728	0.0085	0.0021	3.9e-05	692419	73272178	72979837	15	72979837	15	72979837	*	S	-0.672131	4.04762
chr9:133793694:T:C	0.7345	T	C	0.5123	0.0035	0.0102	36390	62462	12.1	0.3319	9	133793694	9	133793694	*	rs2073888	Y	136658816	rs2073888	T	C	0.5122	-0.0064	0.0018	0.00029	663430	136658816	133793694	9	133793694	9	133793694	*	Y	0.343137	-3.55556
chr13:42147274:G:A	0.0442	A	G	0.1524	0.0282	0.014	36659	63137	24.2	0.213	13	42147274	13	42147274	*	rs9590669	R	42721410	rs9590669	A	G	0.1628	-0.0111	0.0023	1.5e-06	690065	42721410	42147274	13	42147274	13	42147274	*	R	2.01429	-4.82609
chr6:141198693:A:C	0.1596	A	C	0.627	0.0147	0.0104	36659	63137	36.6	0.1061	6	141198693	6	141198693	*	rs9373298	M	141519830	rs9373298	A	C	0.6301	-0.008	0.0017	2.3e-06	793315	141519830	141198693	6	141198693	6	141198693	*	M	1.41346	-4.70588
chr14:88053495:A:G	0.1702	A	G	0.2668	-0.0157	0.0114	36659	63137	0	0.785	14	88053495	14	88053495	*	rs7140644	R	88519839	rs7140644	A	G	0.2648	0.0102	0.0019	1.6e-07	692284	88519839	88053495	14	88053495	14	88053495	*	R	-1.37719	5.36842
chr8:50201723:A:T	0.822	A	T	0.7161	-0.0025	0.0112	36659	63137	34.2	0.1253	8	50201723	8	50201723	*	rs4873420	W	51114283	rs4873420	A	T	0.7022	0.0076	0.0019	5.8e-05	691500	51114283	50201723	8	50201723	8	50201723	*	W	-0.223214	4
chr8:94579546:G:A	0.1467	A	G	0.2549	0.0168	0.0116	36659	63137	0	0.6554	8	94579546	8	94579546	*	rs3099420	R	95591774	rs3099420	A	G	0.255	0.0094	0.002	4.6e-06	638782	95591774	94579546	8	94579546	8	94579546	*	R	1.44828	4.7
chr12:126635703:C:A	0.8832	A	C	0.9461	-0.0036	0.0247	36294	57031	0	0.8382	12	126635703	12	126635703	*	rs7968626	M	127120249	rs7968626	A	C	0.95481	-0.0144	0.0041	0.00048	689279	127120249	126635703	12	126635703	12	126635703	*	M	-0.145749	-3.5122
chr20:33947499:A:C	0.8799	A	C	0.3141	0.0017	0.011	36659	63137	0	0.5342	20	33947499	20	33947499	*	rs4911379	M	32535305	rs4911379	A	C	0.3403	-0.0113	0.0018	5.3e-10	692140	32535305	33947499	20	33947499	20	33947499	*	M	0.154545	-6.27778
chr18:42341182:G:A	0.7298	A	G	0.2082	0.0043	0.0124	36659	63137	71.3	0.0001325	18	42341182	18	42341182	*	rs431856	V	39921147	rs431856	A	G	0.2009	0.0144	0.0022	2.8e-11	690215	39921147	42341182	18	42341182	18	42341182	*	V	0.346774	6.54545
chr5:85541260:A:C	0.383	A	C	0.6319	0.0091	0.0105	36659	63137	0.6	0.435	5	85541260	5	85541260	*	rs1428896	M	84837078	rs1428896	A	C	0.6331	-0.0068	0.0018	0.00014	692173	84837078	85541260	5	85541260	5	85541260	*	M	0.866667	-3.77778
chr2:80249017:A:G	0.7285	A	G	0.3757	0.0037	0.0105	36659	63137	12.7	0.3231	2	80249017	2	80249017	*	rs465119	R	80476142	rs465119	A	G	0.3685	0.0066	0.0018	0.00022	687590	80476142	80249017	2	80249017	2	80249017	*	R	0.352381	3.66667
chr1:85458237:G:A	0.08066	A	G	0.3895	-0.018	0.0103	36659	63137	0	0.9678	1	85458237	1	85458237	*	rs877041	R	85923920	rs877041	A	G	0.3915	0.0076	0.0018	1.6e-05	690053	85923920	85458237	1	85458237	1	85458237	*	R	-1.74757	4.22222
chr8:19542507:C:T	0.6262	T	C	0.1685	0.0065	0.0134	36659	63137	0	0.5916	8	19542507	8	19542507	*	rs4921659	Y	19400018	rs4921659	T	C	0.1778	0.0085	0.0023	0.00016	691756	19400018	19542507	8	19542507	8	19542507	*	Y	0.485075	3.69565
chr6:84599038:A:T	0.4393	A	T	0.1097	0.0127	0.0164	36659	63137	10.3	0.3462	6	84599038	6	84599038	*	rs9449978	W	85308756	rs9449978	A	T	0.1145	0.0139	0.0026	1.6e-07	692436	85308756	84599038	6	84599038	6	84599038	*	W	0.77439	5.34615
chr16:77117994:A:G	0.1007	A	G	0.895	-0.0268	0.0163	36659	63137	12.7	0.3235	16	77117994	16	77117994	*	rs7500211	R	77151891	rs7500211	A	G	0.8945	0.0107	0.0028	0.00018	691161	77151891	77117994	16	77117994	16	77117994	*	R	-1.64417	3.82143
chr7:78474156:A:G	0.05842	A	G	0.8407	0.0262	0.0138	36659	63137	0	0.978	7	78474156	7	78474156	*	rs10485896	R	78103473	rs10485896	A	G	0.8329	0.0101	0.0022	3e-06	795618	78103473	78474156	7	78474156	7	78474156	*	R	1.89855	4.59091
chr2:15520130:A:G	0.3162	A	G	0.3273	-0.0113	0.0113	36659	63137	0	0.693	2	15520130	2	15520130	*	rs2287276	R	15660254	rs2287276	A	G	0.3248	-0.0072	0.0018	7.7e-05	692565	15660254	15520130	2	15520130	2	15520130	*	R	-1	-4
chr1:219464329:A:T	0.2732	A	T	0.3919	-0.0113	0.0103	36659	63137	18.8	0.2649	1	219464329	1	219464329	*	rs11118310	W	219637671	rs11118310	A	T	0.3917	0.0085	0.0017	1e-06	691479	219637671	219464329	1	219464329	1	219464329	*	W	-1.09709	5
chr2:53623245:T:C	0.8136	T	C	0.8501	0.0033	0.0142	36659	63137	10.7	0.3421	2	53623245	2	53623245	*	rs12619100	Y	53850382	rs12619100	T	C	0.8526	0.0103	0.0024	1.6e-05	692264	53850382	53623245	2	53623245	2	53623245	*	Y	0.232394	4.29167
chr4:54358594:C:A	0.3351	A	C	0.4921	-0.0098	0.0102	36659	63137	15.7	0.2943	4	54358594	4	54358594	*	rs3733541	H	55224761	rs3733541	A	C	0.4961	0.0086	0.0017	5.7e-07	685306	55224761	54358594	4	54358594	4	54358594	*	H	-0.960784	5.05882
chr4:44410920:C:T	0.4146	T	C	0.8669	-0.0123	0.015	36659	63137	0	0.8741	4	44410920	4	44410920	*	rs4695718	Y	44412937	rs4695718	T	C	0.8803	0.0112	0.0027	2.6e-05	689101	44412937	44410920	4	44410920	4	44410920	*	Y	-0.82	4.14815
chr2:105281507:T:C	0.09222	T	C	0.2488	0.02	0.0119	36659	63137	0	0.8267	2	105281507	2	105281507	*	rs2576741	Y	105897964	rs2576741	T	C	0.2215	-0.0093	0.0021	8.6e-06	680851	105897964	105281507	2	105281507	2	105281507	*	Y	1.68067	-4.42857
chr4:67518556:T:C	0.3118	T	C	0.785	0.0125	0.0123	36659	63137	8.6	0.3624	4	67518556	4	67518556	*	rs17625154	Y	68384274	rs17625154	T	C	0.7917	-0.0085	0.0021	4.8e-05	688908	68384274	67518556	4	67518556	4	67518556	*	Y	1.01626	-4.04762
chr8:78088653:C:T	0.2349	T	C	0.1059	-0.0196	0.0165	36659	63137	0	0.9373	8	78088653	8	78088653	*	rs2368506	B	79000888	rs2368506	T	C	0.1055	-0.0104	0.0029	0.0003	681620	79000888	78088653	8	78088653	8	78088653	*	B	-1.18788	-3.58621
chr10:123444800:G:A	0.8175	A	G	0.0475	0.0055	0.0238	36659	63137	0	0.4842	10	123444800	10	123444800	*	rs12220214	R	125204316	rs12220214	A	G	0.05127	-0.015	0.004	0.0002	676034	125204316	123444800	10	123444800	10	123444800	*	R	0.231092	-3.75
chr1:209289460:T:C	0.9696	T	C	0.877	-0.0006	0.0154	36659	63137	47.4	0.03996	1	209289460	1	209289460	*	rs10494920	Y	209462805	rs10494920	T	C	0.8695	-0.0156	0.0026	2.7e-09	688349	209462805	209289460	1	209289460	1	209289460	*	Y	-0.038961	-6
chr11:24617282:T:C	0.9341	T	C	0.8326	0.0011	0.0135	36659	63137	0	0.6709	11	24617282	11	24617282	*	rs12805844	Y	24638828	rs12805844	T	C	0.8281	0.0085	0.0023	0.0002	692035	24638828	24617282	11	24617282	11	24617282	*	Y	0.0814815	3.69565
chr18:65320956:C:G	0.7749	C	G	0.6744	-0.0031	0.0108	36659	63137	0	0.4407	18	65320956	18	65320956	*	rs4941328	V	62988192	rs4941328	C	G	0.6552	0.0071	0.0018	7.9e-05	689071	62988192	65320956	18	65320956	18	65320956	*	V	-0.287037	3.94444
chr16:72425618:G:A	0.9896	A	G	0.0963	-0.0002	0.0171	36659	63137	0	0.6442	16	72425618	16	72425618	*	rs17608557	R	72459517	rs17608557	A	G	0.1154	-0.0099	0.0028	0.00045	687999	72459517	72425618	16	72425618	16	72425618	*	R	-0.0116959	-3.53571
chr6:28289170:C:A	0.001451	A	C	0.3459	0.0338	0.0106	36659	63137	10.5	0.3444	6	28289170	6	28289170	*	rs1150718	M	28256947	rs1150718	A	C	0.3327	0.008	0.0018	9.4e-06	692454	28256947	28289170	6	28289170	6	28289170	*	M	3.18868	4.44444
chr4:185884012:C:T	0.852	T	C	0.2612	-0.0021	0.0115	36659	63137	0	0.6262	4	185884012	4	185884012	*	rs1026361	Y	186805166	rs1026361	T	C	0.2701	-0.007	0.002	0.00036	666201	186805166	185884012	4	185884012	4	185884012	*	Y	-0.182609	-3.5
chr1:156490719:C:T	0.2184	T	C	0.2137	0.0152	0.0124	36659	63137	0	0.89	1	156490719	1	156490719	*	rs746527	Y	156460511	rs746527	T	C	0.2284	-0.0077	0.002	0.00012	689705	156460511	156490719	1	156490719	1	156490719	*	Y	1.22581	-3.85
chr3:74425386:C:A	0.7957	A	C	0.7008	0.0029	0.0113	36659	63137	0	0.816	3	74425386	3	74425386	*	rs7649980	M	74474537	rs7649980	A	C	0.7237	-0.0071	0.0019	0.00027	686279	74474537	74425386	3	74425386	3	74425386	*	M	0.256637	-3.73684
chr2:207579304:C:A	0.4316	A	C	0.6635	-0.0084	0.0106	36659	63137	13.1	0.3198	2	207579304	2	207579304	*	rs2254137	M	208444028	rs2254137	A	C	0.6564	-0.0069	0.0018	0.00013	690706	208444028	207579304	2	207579304	2	207579304	*	M	-0.792453	-3.83333
chr11:17387083:C:T	0.009779	T	C	0.6263	-0.0268	0.0104	36659	63137	0	0.7734	11	17387083	11	17387083	*	rs5215	Y	17408630	rs5215	T	C	0.6383	0.0117	0.0017	5.9e-12	790194	17408630	17387083	11	17387083	11	17387083	*	Y	-2.57692	6.88235
chr20:51565517:A:G	0.6551	A	G	0.2997	0.005	0.0112	36659	63137	0	0.5533	20	51565517	20	51565517	*	rs6021288	R	50182056	rs6021288	A	G	0.2808	-0.0071	0.0019	0.00021	689971	50182056	51565517	20	51565517	20	51565517	*	R	0.446429	-3.73684
chr3:35304965:A:C	0.9771	A	C	0.8004	-0.0004	0.0126	36659	63137	51.3	0.02463	3	35304965	3	35304965	*	rs4678760	M	35346457	rs4678760	A	C	0.7934	-0.0123	0.0022	1.4e-08	687498	35346457	35304965	3	35304965	3	35304965	*	M	-0.031746	-5.59091
chr3:115678938:G:A	0.1611	A	G	0.7261	-0.0165	0.0118	36294	57031	22.9	0.2322	3	115678938	3	115678938	*	rs1370808	R	115397785	rs1370808	A	G	0.7392	0.0068	0.002	0.00049	689471	115397785	115678938	3	115678938	3	115678938	*	R	-1.39831	3.4
chr3:15717853:T:A	0.04932	A	T	0.6949	-0.0216	0.011	36659	63137	2.6	0.417	3	15717853	3	15717853	*	rs2470517	W	15759360	rs2470517	A	T	0.6942	-0.0086	0.0018	8.7e-07	794908	15759360	15717853	3	15717853	3	15717853	*	W	-1.96364	-4.77778
chr13:27323843:C:A	0.03584	A	C	0.2198	0.0258	0.0123	36659	63137	53.1	0.01882	13	27323843	13	27323843	*	rs9507876	M	27897980	rs9507876	A	C	0.2425	-0.0123	0.002	1.3e-09	685305	27897980	27323843	13	27323843	13	27323843	*	M	2.09756	-6.15
chr5:55683625:A:G	0.5381	A	G	0.3419	0.0065	0.0106	36659	63137	2.2	0.4214	5	55683625	5	55683625	*	rs13174595	R	54979453	rs13174595	A	G	0.3327	-0.0073	0.0018	5.9e-05	692601	54979453	55683625	5	55683625	5	55683625	*	R	0.613208	-4.05556
chr8:75688184:T:C	0.8454	T	C	0.7839	0.0024	0.0122	36659	63137	9.3	0.3558	8	75688184	8	75688184	*	rs7004189	Y	76600419	rs7004189	T	C	0.783	-0.0126	0.0021	2e-09	690099	76600419	75688184	8	75688184	8	75688184	*	Y	0.196721	-6
chr9:108902394:T:C	0.3878	T	C	0.953	0.0205	0.0237	36659	63137	0	0.9669	9	108902394	9	108902394	*	rs12339242	Y	111664674	rs12339242	T	C	0.95241	-0.0157	0.004	7e-05	691485	111664674	108902394	9	108902394	9	108902394	*	Y	0.864979	-3.925
chr6:97893581:C:T	0.704	T	C	0.8537	-0.0056	0.0146	36659	63137	42	0.06944	6	97893581	6	97893581	*	rs1933718	Y	98341457	rs1933718	T	C	0.8729	-0.0168	0.0026	5.1e-11	686332	98341457	97893581	6	97893581	6	97893581	*	Y	-0.383562	-6.46154
chr2:229777047:T:C	0.5422	T	C	0.6619	0.0065	0.0107	36659	63137	11.8	0.3322	2	229777047	2	229777047	*	rs7598508	Y	230641763	rs7598508	T	C	0.6708	-0.0154	0.0018	6.7e-17	691660	230641763	229777047	2	229777047	2	229777047	*	Y	0.607477	-8.55556
chr3:136863111:C:T	0.0007729	T	C	0.6874	0.0368	0.0109	36659	63137	0	0.5135	3	136863111	3	136863111	*	rs938525	Y	136581953	rs938525	T	C	0.6895	0.0124	0.0019	1.9e-11	692000	136581953	136863111	3	136863111	3	136863111	*	Y	3.37615	6.52632
chr18:23869438:C:T	0.2338	T	C	0.7342	0.0138	0.0116	36659	63137	0	0.6622	18	23869438	18	23869438	*	rs7243993	Y	21449402	rs7243993	T	C	0.724	0.007	0.0019	0.00028	691440	21449402	23869438	18	23869438	18	23869438	*	Y	1.18966	3.68421
chr1:80254618:A:C	0.3986	A	C	0.9762	-0.0276	0.0328	36659	63137	0	0.5039	1	80254618	1	80254618	*	rs12562550	M	80720303	rs12562550	A	C	0.97574	0.02	0.0054	0.0002	682605	80720303	80254618	1	80254618	1	80254618	*	M	-0.841463	3.7037
chr7:130748835:C:G	0.155	C	G	0.6779	-0.0157	0.0111	36659	63137	0	0.9314	7	130748835	7	130748835	*	rs11976955	S	130433594	rs11976955	C	G	0.6773	0.0094	0.0018	9.1e-08	788999	130433594	130748835	7	130748835	7	130748835	*	S	-1.41441	5.22222
chr16:2019166:T:C	0.09621	T	C	0.6836	0.0184	0.0111	36390	62462	2.2	0.419	16	2019166	16	2019166	*	rs8057913	Y	2069167	rs8057913	T	C	0.6804	0.0097	0.0019	3.8e-07	630457	2069167	2019166	16	2019166	16	2019166	*	Y	1.65766	5.10526
chr3:62496961:T:C	0.7456	T	C	0.4345	0.0033	0.0103	36659	63137	0	0.9422	3	62496961	3	62496961	*	rs9839020	Y	62482636	rs9839020	T	C	0.4303	-0.008	0.0018	7e-06	669555	62482636	62496961	3	62496961	3	62496961	*	Y	0.320388	-4.44444
chr2:24719579:T:C	0.3914	T	C	0.7784	-0.0104	0.0121	36659	63137	0	0.5676	2	24719579	2	24719579	*	rs11889662	Y	24942448	rs11889662	T	C	0.7772	0.0213	0.0021	3.2e-25	690097	24942448	24719579	2	24719579	2	24719579	*	Y	-0.859504	10.1429
chr12:19078824:A:G	0.1302	A	G	0.9746	0.0489	0.0323	36659	63137	0	0.8226	12	19078824	12	19078824	*	rs16915287	R	19231758	rs16915287	A	G	0.97281	0.0254	0.0056	5e-06	686323	19231758	19078824	12	19078824	12	19078824	*	R	1.51393	4.53571
chr2:86793694:C:T	0.04947	T	C	0.251	-0.0228	0.0116	36659	63137	3.1	0.413	2	86793694	2	86793694	*	rs1515950	Y	87020817	rs1515950	T	C	0.2626	-0.0074	0.002	0.00016	687726	87020817	86793694	2	86793694	2	86793694	*	Y	-1.96552	-3.7
chr5:63417716:G:A	0.5054	A	G	0.786	-0.0082	0.0123	36659	63137	5.8	0.3879	5	63417716	5	63417716	*	rs6449658	R	62713543	rs6449658	A	G	0.8002	0.0082	0.0021	0.00011	690818	62713543	63417716	5	63417716	5	63417716	*	R	-0.666667	3.90476
chr2:46623432:G:A	0.08255	A	G	0.2982	0.0191	0.011	36659	63137	0	0.5818	2	46623432	2	46623432	*	rs17819022	R	46850571	rs17819022	A	G	0.3055	-0.0089	0.0019	2e-06	689627	46850571	46623432	2	46623432	2	46623432	*	R	1.73636	-4.68421
chr5:152902826:T:C	0.5754	T	C	0.364	0.0059	0.0105	36659	63137	0	0.9724	5	152902826	5	152902826	*	rs11167603	Y	152282386	rs11167603	T	C	0.3611	-0.0068	0.0018	0.00012	691541	152282386	152902826	5	152902826	5	152902826	*	Y	0.561905	-3.77778
chr5:154153089:C:T	0.6012	T	C	0.6199	0.0054	0.0104	36659	63137	37.8	0.09769	5	154153089	5	154153089	*	rs10066722	Y	153532649	rs10066722	T	C	0.6169	-0.0146	0.0018	1.2e-16	692489	153532649	154153089	5	154153089	5	154153089	*	Y	0.519231	-8.11111
chr16:83578576:A:T	0.9745	A	T	0.5751	-0.0003	0.0103	36659	63137	0	0.7418	16	83578576	16	83578576	*	rs7197896	W	83612181	rs7197896	A	T	0.5633	0.0089	0.0018	6e-07	681981	83612181	83578576	16	83578576	16	83578576	*	W	-0.0291262	4.94444
chr14:82212666:A:G	0.3031	A	G	0.8393	0.0143	0.0139	36659	63137	0	0.4728	14	82212666	14	82212666	*	rs17116447	R	82679010	rs17116447	A	G	0.8193	0.011	0.0023	2.2e-06	686153	82679010	82212666	14	82212666	14	82212666	*	R	1.02878	4.78261
chr12:113177019:T:C	8.485e-06	T	C	0.9213	-0.0844	0.019	36659	63137	32	0.1435	12	113177019	12	113177019	*	rs2305899	Y	113614824	rs2305899	T	C	0.93323	-0.0155	0.0034	4.3e-06	692507	113614824	113177019	12	113177019	12	113177019	*	Y	-4.44211	-4.55882
chr10:59318349:G:A	0.1488	A	G	0.356	0.0156	0.0108	36659	63137	0	0.4707	10	59318349	10	59318349	*	rs388972	R	61078109	rs388972	A	G	0.3661	0.0068	0.0018	0.00018	680756	61078109	59318349	10	59318349	10	59318349	*	R	1.44444	3.77778
chr4:163546696:G:A	0.7829	A	G	0.434	-0.0028	0.0102	36659	63137	42.6	0.06544	4	163546696	4	163546696	*	rs4388042	V	164467848	rs4388042	A	G	0.4575	0.0074	0.0018	2.4e-05	689900	164467848	163546696	4	163546696	4	163546696	*	V	-0.27451	4.11111
chr6:83528333:T:G	0.3472	T	G	0.9215	0.0183	0.0195	36659	63137	0	0.5491	6	83528333	6	83528333	*	rs6916516	K	84238052	rs6916516	T	G	0.91306	-0.0162	0.0032	4.2e-07	656609	84238052	83528333	6	83528333	6	83528333	*	K	0.938462	-5.0625
chr7:19751548:T:G	0.5666	T	G	0.8938	-0.0093	0.0163	36659	63137	0	0.7601	7	19751548	7	19751548	*	rs10252597	K	19791171	rs10252597	T	G	0.8942	0.0123	0.0028	1.2e-05	692414	19791171	19751548	7	19751548	7	19751548	*	K	-0.570552	4.39286
chr3:176663265:C:T	0.07626	T	C	0.6985	0.0197	0.0111	36659	63137	0	0.8689	3	176663265	3	176663265	*	rs7628825	Y	176381053	rs7628825	T	C	0.6926	-0.0078	0.0019	2.7e-05	691863	176381053	176663265	3	176663265	3	176663265	*	Y	1.77477	-4.10526
chr13:53353931:C:T	0.6095	T	C	0.4418	0.0052	0.0103	36659	63137	0	0.469	13	53353931	13	53353931	*	rs6561719	Y	53928066	rs6561719	T	C	0.4456	-0.0079	0.0017	4.6e-06	688930	53928066	53353931	13	53353931	13	53353931	*	Y	0.504854	-4.64706
chr12:955272:T:C	0.09596	T	C	0.4867	-0.0167	0.01	36659	63137	0	0.6328	12	955272	12	955272	*	rs10849605	Y	1064438	rs10849605	T	C	0.4746	-0.0067	0.0017	9.8e-05	689600	1064438	955272	12	955272	12	955272	*	Y	-1.67	-3.94118
chr4:72653606:T:C	0.887	T	C	0.9432	0.0031	0.0218	36659	63137	7.1	0.3765	4	72653606	4	72653606	*	rs16848434	Y	73519323	rs16848434	T	C	0.93791	0.015	0.0035	2e-05	680123	73519323	72653606	4	72653606	4	72653606	*	Y	0.142202	4.28571
chr14:88057671:A:G	0.1625	A	G	0.2664	-0.0159	0.0114	36659	63137	0	0.7959	14	88057671	14	88057671	*	rs4904415	R	88524015	rs4904415	A	G	0.265	0.0098	0.0021	3.6e-06	525872	88524015	88057671	14	88057671	14	88057671	*	R	-1.39474	4.66667
chr14:62932032:C:T	0.8431	T	C	0.6252	-0.0021	0.0104	36659	63137	32.9	0.1355	14	62932032	14	62932032	*	rs7143072	Y	63398750	rs7143072	T	C	0.6297	-0.0076	0.0018	1.9e-05	691770	63398750	62932032	14	62932032	14	62932032	*	Y	-0.201923	-4.22222
chr12:61388517:C:T	0.4878	T	C	0.4348	-0.0071	0.0102	36659	63137	0	0.6208	12	61388517	12	61388517	*	rs4488273	B	61782298	rs4488273	T	C	0.4619	0.0063	0.0017	0.00025	691508	61782298	61388517	12	61388517	12	61388517	*	B	-0.696078	3.70588
chr4:119768252:G:C	0.3873	C	G	0.421	-0.0088	0.0102	36659	63137	0	0.7379	4	119768252	4	119768252	*	rs2389959	S	120689407	rs2389959	C	G	0.4214	-0.0069	0.0018	8.4e-05	683782	120689407	119768252	4	119768252	4	119768252	*	S	-0.862745	-3.83333
chr4:30465777:G:A	0.5324	A	G	0.497	-0.0063	0.0101	36659	63137	32.2	0.1415	4	30465777	4	30465777	*	rs13143903	R	30467399	rs13143903	A	G	0.5013	-0.0076	0.0017	1.1e-05	686400	30467399	30465777	4	30465777	4	30465777	*	R	-0.623762	-4.47059
chr1:22939847:C:G	0.08771	C	G	0.6514	0.0182	0.0107	36659	63137	0	0.6089	1	22939847	1	22939847	*	rs6701919	S	23266340	rs6701919	C	G	0.6476	0.0088	0.0018	1e-06	678089	23266340	22939847	1	22939847	1	22939847	*	S	1.70093	4.88889
chr9:84417739:A:G	0.6299	A	G	0.9417	0.0104	0.0216	36659	63137	16.8	0.2842	9	84417739	9	84417739	*	rs17087205	R	87032654	rs17087205	A	G	0.93879	-0.013	0.0036	0.00028	689782	87032654	84417739	9	84417739	9	84417739	*	R	0.481481	-3.61111
chr9:75026187:G:A	0.5646	A	G	0.3414	0.0062	0.0107	36659	63137	15.9	0.2925	9	75026187	9	75026187	*	rs10869473	D	77641103	rs10869473	A	G	0.369	0.0071	0.0018	5.9e-05	690811	77641103	75026187	9	75026187	9	75026187	*	D	0.579439	3.94444
chr3:161739358:C:A	0.5411	A	C	0.0704	-0.0121	0.0198	36659	63137	17.4	0.2784	3	161739358	3	161739358	*	rs17424704	H	161457146	rs17424704	A	C	0.07086	0.0171	0.0034	3.9e-07	680311	161457146	161739358	3	161739358	3	161739358	*	H	-0.611111	5.02941
chr2:199306011:A:G	0.3519	A	G	0.1205	-0.0147	0.0158	36659	63137	0	0.9879	2	199306011	2	199306011	*	rs1374361	R	200170734	rs1374361	A	G	0.1097	0.0106	0.0028	0.00012	691105	200170734	199306011	2	199306011	2	199306011	*	R	-0.93038	3.78571
chr12:105070258:C:T	0.1445	T	C	0.5701	-0.0149	0.0102	36659	63137	17.3	0.2786	12	105070258	12	105070258	*	rs7954946	Y	105464036	rs7954946	T	C	0.5699	-0.0079	0.0017	5.2e-06	690302	105464036	105070258	12	105070258	12	105070258	*	Y	-1.46078	-4.64706
chr2:112947147:C:T	0.111	T	C	0.2097	-0.0197	0.0124	36659	63137	0	0.9745	2	112947147	2	112947147	*	rs4592853	Y	113704724	rs4592853	T	C	0.2205	-0.0074	0.0021	0.00033	691776	113704724	112947147	2	112947147	2	112947147	*	Y	-1.58871	-3.52381
chr17:80777655:T:C	0.3938	T	C	0.7492	-0.0099	0.0117	36659	63137	0	0.5181	17	80777655	17	80777655	*	rs9898483	Y	78751455	rs9898483	T	C	0.7468	-0.0126	0.002	3.2e-10	691099	78751455	80777655	17	80777655	17	80777655	*	Y	-0.846154	-6.3
chr6:142879799:C:T	0.8084	T	C	0.2806	0.0027	0.0112	36659	63137	0	0.6465	6	142879799	6	142879799	*	rs8180684	Y	143200936	rs8180684	T	C	0.2864	-0.008	0.0019	2.4e-05	689446	143200936	142879799	6	142879799	6	142879799	*	Y	0.241071	-4.21053
chr14:94099132:G:A	0.858	A	G	0.3949	0.0019	0.0104	36390	62462	18.5	0.2728	14	94099132	14	94099132	*	rs4275786	R	94565478	rs4275786	A	G	0.4079	0.0075	0.0018	1.8e-05	692123	94565478	94099132	14	94099132	14	94099132	*	R	0.182692	4.16667
chr9:16594269:G:C	0.9613	C	G	0.0626	0.001	0.021	36659	63137	0	0.6671	9	16594269	9	16594269	*	rs7470623	V	16594267	rs7470623	C	G	0.06665	-0.0178	0.0036	6e-07	691146	16594267	16594269	9	16594269	9	16594269	*	V	0.047619	-4.94444
chr8:8501877:T:C	0.09166	T	C	0.6956	0.0185	0.011	36390	62462	14	0.3138	8	8501877	8	8501877	*	rs2921092	Y	8359387	rs2921092	T	C	0.6916	-0.012	0.0019	1.8e-10	686167	8359387	8501877	8	8501877	8	8501877	*	Y	1.68182	-6.31579
chr11:76751767:T:A	0.9883	A	T	0.3905	0.0002	0.0105	36659	63137	0	0.9051	11	76751767	11	76751767	*	rs10899277	W	76462811	rs10899277	A	T	0.3753	-0.0085	0.0018	2e-06	688551	76462811	76751767	11	76751767	11	76751767	*	W	0.0190476	-4.72222
chr21:39699392:C:T	0.6037	T	C	0.5343	-0.0053	0.0103	36659	63137	0	0.84	21	39699392	21	39699392	*	rs2837125	Y	41071319	rs2837125	T	C	0.5364	-0.0067	0.0017	0.00014	682250	41071319	39699392	21	39699392	21	39699392	*	Y	-0.514563	-3.94118
chr11:85656245:C:T	0.9797	T	C	0.2038	-0.0003	0.0125	36659	63137	0	0.7837	11	85656245	11	85656245	*	rs3753050	Y	85367289	rs3753050	T	C	0.1933	-0.0107	0.0022	8.3e-07	692569	85367289	85656245	11	85656245	11	85656245	*	Y	-0.024	-4.86364
chr5:102807914:G:A	0.7153	A	G	0.6487	-0.0038	0.0106	36659	63137	18.3	0.2697	5	102807914	5	102807914	*	rs37013	R	102143618	rs37013	A	G	0.6437	-0.0094	0.0018	1.4e-07	686641	102143618	102807914	5	102807914	5	102807914	*	R	-0.358491	-5.22222
chr8:14187693:C:G	0.9863	C	G	0.3371	-0.0002	0.0108	36659	63137	0	0.5418	8	14187693	8	14187693	*	rs7002801	S	14045202	rs7002801	C	G	0.3467	0.014	0.0018	2.1e-14	683884	14045202	14187693	8	14187693	8	14187693	*	S	-0.0185185	7.77778
chr8:105134060:C:G	0.9561	C	G	0.8194	-0.0007	0.0132	36659	63137	19	0.2625	8	105134060	8	105134060	*	rs4734844	S	106146288	rs4734844	C	G	0.816	-0.0082	0.0023	0.00029	689813	106146288	105134060	8	105134060	8	105134060	*	S	-0.0530303	-3.56522
chr8:115697608:A:G	0.6252	A	G	0.2365	-0.0059	0.0121	36659	63137	0	0.8118	8	115697608	8	115697608	*	rs800566	R	116709834	rs800566	A	G	0.2417	-0.0174	0.002	1.2e-17	687450	116709834	115697608	8	115697608	8	115697608	*	R	-0.487603	-8.7
chr2:106933402:T:C	0.5546	T	C	0.3847	0.0062	0.0104	36659	63137	0	0.7147	2	106933402	2	106933402	*	rs12712266	Y	107549858	rs12712266	T	C	0.387	0.007	0.0018	7.1e-05	683089	107549858	106933402	2	106933402	2	106933402	*	Y	0.596154	3.88889
chr5:165242623:G:A	0.1866	A	G	0.5475	0.0135	0.0102	36659	63137	24	0.2149	5	165242623	5	165242623	*	rs10866752	R	164669629	rs10866752	A	G	0.5556	-0.009	0.0017	2e-07	686422	164669629	165242623	5	165242623	5	165242623	*	R	1.32353	-5.29412
chr22:45434169:G:A	0.9292	A	G	0.1621	-0.0012	0.0137	36659	63137	0	0.5435	22	45434169	22	45434169	*	rs9614667	R	45830049	rs9614667	A	G	0.1646	-0.0094	0.0024	8e-05	677351	45830049	45434169	22	45434169	22	45434169	*	R	-0.0875912	-3.91667
chr6:119999235:A:G	0.01595	A	G	0.7762	0.0294	0.0122	36659	63137	30.1	0.1595	6	119999235	6	119999235	*	rs12523883	R	120320381	rs12523883	A	G	0.7649	-0.0109	0.002	7.4e-08	690400	120320381	119999235	6	119999235	6	119999235	*	R	2.40984	-5.45
chr5:116276692:T:G	0.9393	T	G	0.6559	0.0008	0.0106	36659	63137	0	0.9828	5	116276692	5	116276692	*	rs1677406	K	115612389	rs1677406	T	G	0.6534	0.0078	0.0018	1.6e-05	688052	115612389	116276692	5	116276692	5	116276692	*	K	0.0754717	4.33333
chr1:98017479:G:A	0.6168	A	G	0.8356	-0.0069	0.0138	36659	63137	9	0.3588	1	98017479	1	98017479	*	rs1892552	R	98483035	rs1892552	A	G	0.8324	-0.0134	0.0023	4.8e-09	691040	98483035	98017479	1	98017479	1	98017479	*	R	-0.5	-5.82609
chr9:11684502:G:A	0.8623	A	G	0.3498	-0.0018	0.0105	36659	63137	35.8	0.1127	9	11684502	9	11684502	*	rs12378383	R	11684502	rs12378383	A	G	0.355	-0.0067	0.0018	0.00024	687255	11684502	11684502	9	11684502	9	11684502	*	R	-0.171429	-3.72222
chr3:25408159:T:G	0.1423	T	G	0.8758	-0.0234	0.0159	36659	63137	66.6	0.0008825	3	25408159	3	25408159	*	rs4681060	K	25449650	rs4681060	T	G	0.8715	-0.0096	0.0027	0.00031	676006	25449650	25408159	3	25408159	3	25408159	*	K	-1.4717	-3.55556
chr11:38492382:T:C	0.5285	T	C	0.4764	-0.0064	0.0101	36659	63137	28.7	0.1717	11	38492382	11	38492382	*	rs2901882	Y	38513932	rs2901882	T	C	0.4515	0.0069	0.0017	6.6e-05	689606	38513932	38492382	11	38492382	11	38492382	*	Y	-0.633663	4.05882
chr3:25416609:G:T	0.6549	T	G	0.7519	-0.0055	0.0124	36659	63137	0	0.8713	3	25416609	3	25416609	*	rs1897501	K	25458100	rs1897501	T	G	0.767	0.0088	0.002	1.6e-05	687077	25458100	25416609	3	25416609	3	25416609	*	K	-0.443548	4.4
chr8:9376261:G:A	0.0545	A	G	0.1692	-0.0259	0.0135	36390	62462	2.4	0.4171	8	9376261	8	9376261	*	rs6986685	R	9233771	rs6986685	A	G	0.1745	0.0144	0.0021	1.4e-11	795138	9233771	9376261	8	9376261	8	9376261	*	R	-1.91852	6.85714
chr15:64570711:G:T	0.1964	T	G	0.8774	0.0206	0.016	36659	63137	0	0.8845	15	64570711	15	64570711	*	rs563766	K	64862910	rs563766	T	G	0.8803	-0.0119	0.0027	1e-05	692574	64862910	64570711	15	64570711	15	64570711	*	K	1.2875	-4.40741
chr1:162115357:A:T	0.6466	A	T	0.3725	-0.0048	0.0104	36659	63137	3.6	0.4087	1	162115357	1	162115357	*	rs1415260	W	162085147	rs1415260	A	T	0.3513	0.0065	0.0017	0.0001	795398	162085147	162115357	1	162115357	1	162115357	*	W	-0.461538	3.82353
chr11:34893899:C:T	0.9964	T	C	0.6685	0	0.0108	36659	63137	0	0.928	11	34893899	11	34893899	*	rs2986424	Y	34915446	rs2986424	T	C	0.6938	-0.0069	0.0019	0.00019	692581	34915446	34893899	11	34893899	11	34893899	*	Y	0	-3.63158
chr2:25050872:G:A	0.1144	A	G	0.1054	-0.026	0.0165	36659	63137	29.8	0.1618	2	25050872	2	25050872	*	rs6742909	R	25273741	rs6742909	A	G	0.1114	0.0141	0.0027	1.5e-07	690020	25273741	25050872	2	25050872	2	25050872	*	R	-1.57576	5.22222
chr11:78566231:A:G	0.007573	A	G	0.2149	-0.033	0.0124	36659	63137	0	0.9407	11	78566231	11	78566231	*	rs10751296	R	78277277	rs10751296	A	G	0.2062	-0.0079	0.0022	0.0003	677855	78277277	78566231	11	78566231	11	78566231	*	R	-2.66129	-3.59091
chr11:29024041:G:A	0.9765	A	G	0.5362	0.0003	0.0101	36659	63137	11	0.3393	11	29024041	11	29024041	*	rs11030553	R	29045588	rs11030553	A	G	0.5416	-0.0064	0.0018	0.00027	689620	29045588	29024041	11	29024041	11	29024041	*	R	0.029703	-3.55556
chr18:46737118:A:G	0.6788	A	G	0.5633	-0.0044	0.0105	36659	63137	15.7	0.294	18	46737118	18	46737118	*	rs7237483	R	44317081	rs7237483	A	G	0.5741	0.0064	0.0018	0.00034	669175	44317081	46737118	18	46737118	18	46737118	*	R	-0.419048	3.55556
chr3:62663991:T:C	0.09819	T	C	0.2518	0.0192	0.0116	36659	63137	0	0.967	3	62663991	3	62663991	*	rs2135582	Y	62649666	rs2135582	T	C	0.2502	-0.0085	0.002	1.9e-05	675696	62649666	62663991	3	62663991	3	62663991	*	Y	1.65517	-4.25
chr17:48046964:G:C	0.9261	C	G	0.08	-0.0017	0.0186	36659	63137	0	0.9348	17	48046964	17	48046964	*	rs9900074	S	46124326	rs9900074	C	G	0.07279	-0.0183	0.0034	1e-07	626201	46124326	48046964	17	48046964	17	48046964	*	S	-0.0913978	-5.38235
chr6:54990740:C:T	0.2084	T	C	0.3328	0.0134	0.0107	36659	63137	36.2	0.1097	6	54990740	6	54990740	*	rs7739399	Y	54855538	rs7739399	T	C	0.3261	-0.0066	0.0018	0.00031	691416	54855538	54990740	6	54990740	6	54990740	*	Y	1.25234	-3.66667
chr6:34742132:T:A	0.04176	A	T	0.1258	0.0312	0.0153	36659	63137	0	0.6158	6	34742132	6	34742132	*	rs11961041	W	34709909	rs11961041	A	T	0.1075	0.0121	0.0028	1.6e-05	691196	34709909	34742132	6	34742132	6	34742132	*	W	2.03922	4.32143
chr4:95079331:G:A	0.03959	A	G	0.3477	-0.0218	0.0106	36659	63137	0	0.8731	4	95079331	4	95079331	*	rs11934798	R	96000482	rs11934798	A	G	0.3421	-0.0113	0.0018	4.6e-10	691407	96000482	95079331	4	95079331	4	95079331	*	R	-2.0566	-6.27778
chr15:49146218:C:T	0.5417	T	C	0.2012	0.0079	0.013	36659	63137	1.2	0.4298	15	49146218	15	49146218	*	rs12914876	Y	49438415	rs12914876	T	C	0.2035	-0.0077	0.0022	0.00041	678208	49438415	49146218	15	49146218	15	49146218	*	Y	0.607692	-3.5
chr6:86917056:T:G	0.3687	T	G	0.8912	0.0146	0.0163	36659	63137	0	0.4685	6	86917056	6	86917056	*	rs16877991	K	87626774	rs16877991	T	G	0.889	0.0113	0.0029	7.8e-05	680190	87626774	86917056	6	86917056	6	86917056	*	K	0.895706	3.89655
chr20:48813331:C:T	0.03867	T	C	0.2167	-0.0256	0.0124	36659	63137	1.6	0.4268	20	48813331	20	48813331	*	rs6019436	Y	47429868	rs6019436	T	C	0.2328	-0.0119	0.0021	7.4e-09	692379	47429868	48813331	20	48813331	20	48813331	*	Y	-2.06452	-5.66667
chr5:36803778:T:C	0.973	T	C	0.8276	0.0004	0.0133	36659	63137	0	0.867	5	36803778	5	36803778	*	rs292162	Y	36803880	rs292162	T	C	0.825	0.0092	0.0023	6.1e-05	688993	36803880	36803778	5	36803778	5	36803778	*	Y	0.0300752	4
chr8:75815690:G:A	0.6278	A	G	0.6974	0.0054	0.011	36659	63137	0	0.8152	8	75815690	8	75815690	*	rs2977341	R	76727925	rs2977341	A	G	0.6971	0.022	0.0019	4e-31	686812	76727925	75815690	8	75815690	8	75815690	*	R	0.490909	11.5789
chr5:135813947:C:T	0.7513	T	C	0.3397	0.0034	0.0107	36659	63137	0	0.6442	5	135813947	5	135813947	*	rs9986157	Y	135149636	rs9986157	T	C	0.3344	0.0074	0.0018	5.1e-05	689286	135149636	135813947	5	135813947	5	135813947	*	Y	0.317757	4.11111
chr9:84493742:T:C	0.9889	T	C	0.9351	0.0003	0.0208	36659	63137	20.4	0.2494	9	84493742	9	84493742	*	rs7042809	Y	87108657	rs7042809	T	C	0.93756	-0.0139	0.0036	0.0001	675973	87108657	84493742	9	84493742	9	84493742	*	Y	0.0144231	-3.86111
chr5:154152417:A:G	0.5981	A	G	0.3801	-0.0055	0.0104	36659	63137	37.8	0.09725	5	154152417	5	154152417	*	rs4958701	R	153531977	rs4958701	A	G	0.3873	0.0146	0.0018	1e-16	692467	153531977	154152417	5	154152417	5	154152417	*	R	-0.528846	8.11111
chr18:43163697:T:C	0.2383	T	C	0.6381	-0.0124	0.0105	36659	63137	25.9	0.1977	18	43163697	18	43163697	*	rs1607338	Y	40743662	rs1607338	T	C	0.6234	0.0135	0.0018	2.7e-14	685841	40743662	43163697	18	43163697	18	43163697	*	Y	-1.18095	7.5
chr10:111602242:C:T	0.08896	T	C	0.4202	0.0173	0.0102	36659	63137	11.5	0.3345	10	111602242	10	111602242	*	rs12762764	H	113362000	rs12762764	T	C	0.4263	-0.0061	0.0017	0.00038	691994	113362000	111602242	10	111602242	10	111602242	*	H	1.69608	-3.58824
chr7:1245559:A:T	0.8552	A	T	0.256	-0.0022	0.012	36025	56356	7.2	0.3754	7	1245559	7	1245559	*	rs10277115	W	1285195	rs10277115	A	T	0.2318	-0.0085	0.0022	0.0001	614351	1285195	1245559	7	1245559	7	1245559	*	W	-0.183333	-3.86364
chr20:1435538:A:C	0.3106	A	C	0.5779	-0.0104	0.0103	36659	63137	49.3	0.03183	20	1435538	20	1435538	*	rs6042270	H	1416182	rs6042270	A	C	0.5638	0.0099	0.0017	1.2e-08	688651	1416182	1435538	20	1435538	20	1435538	*	H	-1.00971	5.82353
chr6:40413501:T:C	0.09737	T	C	0.8171	0.0217	0.0131	36659	63137	0	0.8674	6	40413501	6	40413501	*	rs9471341	Y	40381240	rs9471341	T	C	0.832	0.0131	0.0023	2.2e-08	686274	40381240	40413501	6	40413501	6	40413501	*	Y	1.65649	5.69565
chr9:33662916:C:G	0.008431	C	G	0.9502	0.0617	0.0234	36659	63137	0	0.4828	9	33662916	9	33662916	*	rs7019446	S	33662914	rs7019446	C	G	0.95276	0.022	0.0038	6.8e-09	692062	33662914	33662916	9	33662916	9	33662916	*	S	2.63675	5.78947
chr18:60392296:C:T	0.5198	T	C	0.1854	-0.0084	0.0131	36659	63137	4.3	0.4018	18	60392296	18	60392296	*	rs7240064	Y	58059529	rs7240064	T	C	0.1969	0.029	0.0021	3.1e-44	781804	58059529	60392296	18	60392296	18	60392296	*	Y	-0.641221	13.8095
chr2:15287740:T:A	0.4616	A	T	0.21	-0.0092	0.0125	36659	63137	0	0.698	2	15287740	2	15287740	*	rs4668442	W	15427864	rs4668442	A	T	0.2216	-0.0077	0.0021	0.00017	682984	15427864	15287740	2	15287740	2	15287740	*	W	-0.736	-3.66667
chr6:12150940:G:A	0.01703	A	G	0.3553	-0.0252	0.0106	36659	63137	0	0.8779	6	12150940	6	12150940	*	rs3822925	R	12151173	rs3822925	A	G	0.3493	-0.0138	0.0018	2.4e-14	691553	12151173	12150940	6	12150940	6	12150940	*	R	-2.37736	-7.66667
chr20:24867922:A:G	0.1646	A	G	0.6193	-0.0147	0.0105	36659	63137	0	0.6952	20	24867922	20	24867922	*	rs884071	R	24848558	rs884071	A	G	0.6021	0.0105	0.0018	2.1e-09	691361	24848558	24867922	20	24867922	20	24867922	*	R	-1.4	5.83333
chr3:170841374:T:C	0.8563	T	C	0.553	0.0018	0.0101	36659	63137	55.5	0.01296	3	170841374	3	170841374	*	rs6776165	Y	170559163	rs6776165	T	C	0.5441	-0.0076	0.0017	4.6e-06	773251	170559163	170841374	3	170841374	3	170841374	*	Y	0.178218	-4.47059
chr2:147183774:G:A	0.7943	A	G	0.78	0.0032	0.0124	36659	63137	0	0.6476	2	147183774	2	147183774	*	rs1083478	R	147941342	rs1083478	A	G	0.7811	-0.0095	0.0022	2e-05	531078	147941342	147183774	2	147183774	2	147183774	*	R	0.258065	-4.31818
chr2:44604494:A:G	0.5229	A	G	0.3467	0.0068	0.0106	36659	63137	44.3	0.05579	2	44604494	2	44604494	*	rs11124994	R	44831633	rs11124994	A	G	0.3357	-0.0109	0.0018	2.2e-09	685068	44831633	44604494	2	44604494	2	44604494	*	R	0.641509	-6.05556
chr6:119827154:G:A	0.01382	A	G	0.445	-0.025	0.0102	36659	63137	0	0.5052	6	119827154	6	119827154	*	rs4945649	R	120148300	rs4945649	A	G	0.4468	0.0071	0.0018	5.1e-05	644437	120148300	119827154	6	119827154	6	119827154	*	R	-2.45098	3.94444
chr20:48831423:C:T	0.5713	T	C	0.313	-0.0062	0.0109	36659	63137	0	0.9352	20	48831423	20	48831423	*	rs720727	Y	47447960	rs720727	T	C	0.3301	-0.0117	0.0018	1.9e-10	691777	47447960	48831423	20	48831423	20	48831423	*	Y	-0.568807	-6.5
chr9:79147160:A:T	0.4281	A	T	0.7245	-0.009	0.0113	36659	63137	0	0.8297	9	79147160	9	79147160	*	rs11138094	W	81762075	rs11138094	A	T	0.7385	-0.0085	0.002	1.2e-05	690524	81762075	79147160	9	79147160	9	79147160	*	W	-0.79646	-4.25
chr3:174242688:T:A	0.4121	A	T	0.4054	-0.0084	0.0103	36659	63137	0	0.896	3	174242688	3	174242688	*	rs961881	W	173960478	rs961881	A	T	0.4029	-0.0065	0.0018	0.0002	689192	173960478	174242688	3	174242688	3	174242688	*	W	-0.815534	-3.61111
chr12:122521716:C:T	0.0254	T	C	0.5407	0.0228	0.0102	36659	63137	2.4	0.4191	12	122521716	12	122521716	*	rs10744242	Y	123006263	rs10744242	T	C	0.5524	0.0114	0.0017	3.3e-11	691076	123006263	122521716	12	122521716	12	122521716	*	Y	2.23529	6.70588
chr8:33289779:T:C	0.9094	T	C	0.6519	0.0012	0.0106	36659	63137	0	0.689	8	33289779	8	33289779	*	rs12677799	Y	33147297	rs12677799	T	C	0.6608	0.0073	0.0018	6.5e-05	689602	33147297	33289779	8	33289779	8	33289779	*	Y	0.113208	4.05556
chr10:124736254:G:A	0.7561	A	G	0.5699	-0.0032	0.0102	36659	63137	0	0.5703	10	124736254	10	124736254	*	rs4962692	R	126424823	rs4962692	A	G	0.5837	0.0062	0.0017	0.00035	685885	126424823	124736254	10	124736254	10	124736254	*	R	-0.313725	3.64706
chr4:170721305:T:C	0.5528	T	C	0.7325	-0.0068	0.0114	36659	63137	1.8	0.4246	4	170721305	4	170721305	*	rs9991006	Y	171642456	rs9991006	T	C	0.7518	0.0089	0.002	8.6e-06	692418	171642456	170721305	4	170721305	4	170721305	*	Y	-0.596491	4.45
chr8:34479775:A:C	0.2592	A	C	0.7464	-0.013	0.0115	36659	63137	25.5	0.201	8	34479775	8	34479775	*	rs2166232	M	34337293	rs2166232	A	C	0.737	0.0094	0.002	1.6e-06	692419	34337293	34479775	8	34479775	8	34479775	*	M	-1.13043	4.7
chr13:53779427:T:C	0.5201	T	C	0.8487	-0.009	0.014	36659	63137	40	0.08223	13	53779427	13	53779427	*	rs9316660	Y	54353562	rs9316660	T	C	0.8418	0.01	0.0024	2.6e-05	692410	54353562	53779427	13	53779427	13	53779427	*	Y	-0.642857	4.16667
chr8:104259972:A:G	0.1659	A	G	0.657	-0.0147	0.0106	36659	63137	0	0.8201	8	104259972	8	104259972	*	rs10088658	R	105272200	rs10088658	A	G	0.6528	-0.0071	0.0018	0.00012	688700	105272200	104259972	8	104259972	8	104259972	*	R	-1.38679	-3.94444
chr12:77308381:T:C	0.2752	T	C	0.7352	0.0125	0.0115	36659	63137	0	0.8538	12	77308381	12	77308381	*	rs12425489	Y	77702161	rs12425489	T	C	0.7354	-0.0071	0.002	0.00031	690691	77702161	77308381	12	77308381	12	77308381	*	Y	1.08696	-3.55
chr17:30197993:A:C	0.003303	A	C	0.5347	-0.0294	0.01	36659	63137	0	0.9246	17	30197993	17	30197993	*	rs1042173	M	28525011	rs1042173	A	C	0.5462	0.0105	0.0017	1.2e-09	692571	28525011	30197993	17	30197993	17	30197993	*	M	-2.94	6.17647
chr20:35035634:C:T	0.1499	T	C	0.1996	-0.0181	0.0126	36659	63137	0	0.4945	20	35035634	20	35035634	*	rs6088686	Y	33623437	rs6088686	T	C	0.1935	0.0088	0.0022	8.6e-05	692447	33623437	35035634	20	35035634	20	35035634	*	Y	-1.43651	4
chr10:133102617:T:A	0.9955	A	T	0.5231	-0.0001	0.0104	36390	62462	46.4	0.0523	10	133102617	10	133102617	*	rs7918862	W	134916121	rs7918862	A	T	0.5133	0.0067	0.0017	0.00011	683600	134916121	133102617	10	133102617	10	133102617	*	W	-0.00961538	3.94118
chr7:72052811:A:G	0.2916	A	G	0.7106	0.0118	0.0112	36659	63137	0	0.7193	7	72052811	7	72052811	*	rs844767	R	71517796	rs844767	A	G	0.6846	-0.0099	0.0019	1.7e-07	685947	71517796	72052811	7	72052811	7	72052811	*	R	1.05357	-5.21053
chr8:33414171:G:A	0.8646	A	G	0.301	0.0019	0.011	36659	63137	0	0.6687	8	33414171	8	33414171	*	rs10093785	R	33271689	rs10093785	A	G	0.2985	-0.008	0.0019	1.9e-05	692036	33271689	33414171	8	33414171	8	33414171	*	R	0.172727	-4.21053
chr9:30420468:C:G	0.8474	C	G	0.1505	0.0028	0.0144	36659	63137	27	0.1868	9	30420468	9	30420468	*	rs10813247	S	30420466	rs10813247	C	G	0.1415	0.0117	0.0025	3.2e-06	679747	30420466	30420468	9	30420468	9	30420468	*	S	0.194444	4.68
chr18:60330552:C:T	0.06816	T	C	0.3051	-0.0202	0.0111	36659	63137	48.1	0.03714	18	60330552	18	60330552	*	rs6567164	Y	57997785	rs6567164	T	C	0.3265	0.0299	0.0018	4.4e-64	788426	57997785	60330552	18	60330552	18	60330552	*	Y	-1.81982	16.6111
chr22:41231539:T:G	0.7886	T	G	0.6328	0.0028	0.0105	36659	63137	47.5	0.03973	22	41231539	22	41231539	*	rs139484	K	41627543	rs139484	T	G	0.6234	0.0097	0.0018	5.5e-08	692320	41627543	41231539	22	41231539	22	41231539	*	K	0.266667	5.38889
chr17:63928285:C:G	0.3713	C	G	0.6008	0.0093	0.0104	36659	63137	0	0.956	17	63928285	17	63928285	*	rs11079515	V	62005645	rs11079515	C	G	0.6016	-0.0064	0.0018	0.00031	691971	62005645	63928285	17	63928285	17	63928285	*	V	0.894231	-3.55556
chr8:113561848:A:T	0.0348	A	T	0.3066	-0.0232	0.011	36659	63137	0	0.4614	8	113561848	8	113561848	*	rs4242554	W	114574077	rs4242554	A	T	0.2974	-0.0068	0.0019	0.00033	688457	114574077	113561848	8	113561848	8	113561848	*	W	-2.10909	-3.57895
chr5:149218121:T:C	0.2664	T	C	0.5448	0.0114	0.0103	36659	63137	0	0.8391	5	149218121	5	149218121	*	rs2963497	Y	148597684	rs2963497	T	C	0.5213	0.0071	0.0017	4.4e-05	681294	148597684	149218121	5	149218121	5	149218121	*	Y	1.1068	4.17647
chr11:30522648:G:A	0.8155	A	G	0.2476	-0.0027	0.0117	36659	63137	29.7	0.1627	11	30522648	11	30522648	*	rs1889945	R	30544195	rs1889945	A	G	0.258	0.0076	0.002	0.00011	690807	30544195	30522648	11	30522648	11	30522648	*	R	-0.230769	3.8
chr3:64953931:T:C	0.4704	T	C	0.7974	-0.009	0.0125	36659	63137	24.9	0.2068	3	64953931	3	64953931	*	rs17071864	Y	64939606	rs17071864	T	C	0.793	-0.0106	0.0022	8.4e-07	690435	64939606	64953931	3	64953931	3	64953931	*	Y	-0.72	-4.81818
chr3:35662929:A:G	0.5583	A	G	0.6597	-0.0062	0.0106	36659	63137	60.8	0.004431	3	35662929	3	35662929	*	rs2884792	R	35704421	rs2884792	A	G	0.6659	0.0106	0.0018	5.8e-09	684348	35704421	35662929	3	35662929	3	35662929	*	R	-0.584906	5.88889
chr9:108999813:C:T	0.8625	T	C	0.0724	0.0034	0.0194	36659	63137	0	0.8029	9	108999813	9	108999813	*	rs12348528	Y	111762093	rs12348528	T	C	0.0732	0.015	0.0033	4e-06	692096	111762093	108999813	9	108999813	9	108999813	*	Y	0.175258	4.54545
chr6:49867274:G:A	0.003672	A	G	0.1343	-0.0433	0.0149	36659	63137	0.4	0.4366	6	49867274	6	49867274	*	rs12191200	R	49834987	rs12191200	A	G	0.1475	0.0094	0.0024	7.7e-05	690549	49834987	49867274	6	49867274	6	49867274	*	R	-2.90604	3.91667
chr15:62069996:G:A	0.7777	A	G	0.0195	0.0109	0.0387	36227	62057	0	0.5731	15	62069996	15	62069996	*	rs4775456	R	62362195	rs4775456	A	G	0.01894	-0.0411	0.0068	1.8e-09	675770	62362195	62069996	15	62069996	15	62069996	*	R	0.281654	-6.04412
chr3:61202006:A:G	0.6683	A	G	0.5957	0.0044	0.0103	36659	63137	18.7	0.2656	3	61202006	3	61202006	*	rs9844741	R	61187680	rs9844741	A	G	0.5896	0.0164	0.0018	6.3e-21	690218	61187680	61202006	3	61202006	3	61202006	*	R	0.427184	9.11111
chr15:72221978:T:C	0.3863	T	C	0.7891	0.0107	0.0123	36659	63137	31.2	0.15	15	72221978	15	72221978	*	rs1037680	Y	72514319	rs1037680	T	C	0.7916	0.0097	0.0021	3.9e-06	692028	72514319	72221978	15	72221978	15	72221978	*	Y	0.869919	4.61905
chr14:88061088:A:G	0.581	A	G	0.7946	-0.0069	0.0125	36659	63137	4.6	0.3993	14	88061088	14	88061088	*	rs2044068	R	88527432	rs2044068	A	G	0.7866	0.0093	0.0021	9.6e-06	690215	88527432	88061088	14	88061088	14	88061088	*	R	-0.552	4.42857
chr12:41444930:C:A	0.1573	A	C	0.4603	0.0143	0.0101	36659	63137	0	0.6183	12	41444930	12	41444930	*	rs2730820	M	41838732	rs2730820	A	C	0.4722	0.0149	0.0017	9.5e-18	680425	41838732	41444930	12	41444930	12	41444930	*	M	1.41584	8.76471
chr12:125021842:T:C	0.03689	T	C	0.609	0.0224	0.0107	36659	63137	12.3	0.3272	12	125021842	12	125021842	*	rs10846809	Y	125506388	rs10846809	T	C	0.6184	-0.0071	0.0018	9e-05	664647	125506388	125021842	12	125021842	12	125021842	*	Y	2.09346	-3.94444
chr6:41403380:C:T	0.512	T	C	0.2226	0.008	0.0122	36659	63137	19.6	0.2568	6	41403380	6	41403380	*	rs17538671	Y	41371118	rs17538671	T	C	0.2405	0.0075	0.002	0.00015	692540	41371118	41403380	6	41403380	6	41403380	*	Y	0.655738	3.75
chr2:220343822:A:G	0.8241	A	G	0.7169	-0.0025	0.0112	36659	63137	12.6	0.3244	2	220343822	2	220343822	*	rs17611330	R	221208543	rs17611330	A	G	0.719	0.0077	0.0019	4.6e-05	688038	221208543	220343822	2	220343822	2	220343822	*	R	-0.223214	4.05263
chr3:117773305:G:A	0.9819	A	G	0.5021	0.0002	0.0101	36659	63137	0	0.5818	3	117773305	3	117773305	*	rs6805393	R	117492152	rs6805393	A	G	0.5072	0.006	0.0017	0.00049	691861	117492152	117773305	3	117773305	3	117773305	*	R	0.019802	3.52941
chr1:68147896:C:T	0.2589	T	C	0.411	-0.0116	0.0103	36659	63137	0	0.8973	1	68147896	1	68147896	*	rs9970306	Y	68613579	rs9970306	T	C	0.4163	-0.0064	0.0017	0.00021	692206	68613579	68147896	1	68147896	1	68147896	*	Y	-1.12621	-3.76471
chr5:116427760:C:T	0.9716	T	C	0.5878	0.0004	0.0103	36659	63137	4.7	0.3987	5	116427760	5	116427760	*	rs153747	Y	115763457	rs153747	T	C	0.5945	0.0067	0.0018	0.00013	690266	115763457	116427760	5	116427760	5	116427760	*	Y	0.038835	3.72222
chr14:98477232:C:T	0.6182	T	C	0.4051	0.0051	0.0103	36659	63137	30.2	0.1587	14	98477232	14	98477232	*	rs8021007	Y	98943569	rs8021007	T	C	0.4111	-0.0065	0.0017	0.00021	687383	98943569	98477232	14	98477232	14	98477232	*	Y	0.495146	-3.82353
chr11:130102345:G:A	0.2311	A	G	0.1284	-0.0181	0.0151	36659	63137	0	0.9598	11	130102345	11	130102345	*	rs7126249	R	129972240	rs7126249	A	G	0.131	0.01	0.0026	9.8e-05	690853	129972240	130102345	11	130102345	11	130102345	*	R	-1.19868	3.84615
chr16:6663418:T:G	0.158	T	G	0.6906	0.0155	0.011	36659	63137	25.9	0.1973	16	6663418	16	6663418	*	rs8053333	K	6713419	rs8053333	T	G	0.6794	0.0123	0.0019	4.9e-11	680492	6713419	6663418	16	6663418	16	6663418	*	K	1.40909	6.47368
chr18:49193057:G:A	0.9699	A	G	0.7351	-0.0004	0.0116	36659	63137	33.4	0.1313	18	49193057	18	49193057	*	rs1943001	R	46719427	rs1943001	A	G	0.7454	-0.0086	0.002	1.4e-05	692511	46719427	49193057	18	49193057	18	49193057	*	R	-0.0344828	-4.3
chr4:45183756:C:T	0.1285	T	C	0.9348	0.0333	0.0219	36659	63137	43.3	0.06117	4	45183756	4	45183756	*	rs348493	Y	45185773	rs348493	T	C	0.94341	0.0201	0.0037	8e-08	694461	45185773	45183756	4	45183756	4	45183756	*	Y	1.52055	5.43243
chr7:48834156:G:T	0.9634	T	G	0.2946	-0.0005	0.0111	36659	63137	19.6	0.2565	7	48834156	7	48834156	*	rs10276319	K	48873752	rs10276319	T	G	0.2968	0.0069	0.0019	0.00031	686978	48873752	48834156	7	48834156	7	48834156	*	K	-0.045045	3.63158
chr6:103568099:T:C	0.5182	T	C	0.6046	-0.0066	0.0103	36659	63137	27.5	0.1825	6	103568099	6	103568099	*	rs10457116	Y	104015974	rs10457116	T	C	0.6023	0.0071	0.0018	4.9e-05	690919	104015974	103568099	6	103568099	6	103568099	*	Y	-0.640777	3.94444
chr1:65949352:A:G	0.1734	A	G	0.7346	-0.0156	0.0114	36659	63137	0	0.8462	1	65949352	1	65949352	*	rs12729364	R	66415035	rs12729364	A	G	0.7379	0.0119	0.0019	7.2e-10	690021	66415035	65949352	1	65949352	1	65949352	*	R	-1.36842	6.26316
chr8:76267393:A:G	0.9671	A	G	0.8756	0.0006	0.0152	36659	63137	0	0.7122	8	76267393	8	76267393	*	rs10504615	R	77179628	rs10504615	A	G	0.8781	0.0124	0.0026	2.4e-06	691583	77179628	76267393	8	76267393	8	76267393	*	R	0.0394737	4.76923
chr6:44943677:G:A	0.9957	A	G	0.4326	-0.0001	0.0102	36659	63137	0	0.8026	6	44943677	6	44943677	*	rs12196818	R	44911414	rs12196818	A	G	0.4208	-0.0062	0.0017	0.00032	691735	44911414	44943677	6	44943677	6	44943677	*	R	-0.00980392	-3.64706
chr3:51227044:A:G	0.04564	A	G	0.1075	0.0329	0.0165	36659	63137	0	0.9391	3	51227044	3	51227044	*	rs922612	R	51264475	rs922612	A	G	0.1135	-0.0131	0.0028	2.2e-06	692486	51264475	51227044	3	51227044	3	51227044	*	R	1.99394	-4.67857
chr10:21626690:T:A	0.8893	A	T	0.3158	-0.0015	0.0108	36659	63137	14.8	0.3031	10	21626690	10	21626690	*	rs1243180	W	21915619	rs1243180	A	T	0.3145	0.0179	0.0019	2e-21	679135	21915619	21626690	10	21626690	10	21626690	*	W	-0.138889	9.42105
chr16:69307878:A:G	0.05824	A	G	0.3403	-0.0204	0.0107	36659	63137	0	0.5027	16	69307878	16	69307878	*	rs246129	R	69341781	rs246129	A	G	0.3221	0.0077	0.0019	4.4e-05	677517	69341781	69307878	16	69307878	16	69307878	*	R	-1.90654	4.05263
chr20:24638178:A:G	0.2654	A	G	0.7926	0.0139	0.0124	36659	63137	0	0.485	20	24638178	20	24638178	*	rs11697115	R	24618814	rs11697115	A	G	0.7856	-0.0098	0.0022	7e-06	686958	24618814	24638178	20	24638178	20	24638178	*	R	1.12097	-4.45455
chr13:55129083:A:G	0.9598	A	G	0.6399	0.0005	0.0105	36659	63137	0	0.6604	13	55129083	13	55129083	*	rs9569206	R	55703218	rs9569206	A	G	0.6499	-0.0065	0.0018	0.00027	690397	55703218	55129083	13	55129083	13	55129083	*	R	0.047619	-3.61111
chr18:60120327:T:C	0.03309	T	C	0.6755	0.0229	0.0107	36659	63137	0	0.8331	18	60120327	18	60120327	*	rs1893512	Y	57787559	rs1893512	T	C	0.6697	-0.0387	0.0018	3.6e-107	787697	57787559	60120327	18	60120327	18	60120327	*	Y	2.14019	-21.5
chr1:190600817:G:A	0.00422	A	G	0.3722	0.0296	0.0104	36659	63137	0	0.8361	1	190600817	1	190600817	*	rs598359	R	190569947	rs598359	A	G	0.3672	-0.0068	0.0017	5.5e-05	795515	190569947	190600817	1	190600817	1	190600817	*	R	2.84615	-4
chr7:103896377:A:G	0.2037	A	G	0.5946	-0.0131	0.0103	36659	63137	0	0.5246	7	103896377	7	103896377	*	rs7811777	R	103536824	rs7811777	A	G	0.5874	0.0062	0.0018	0.00049	676304	103536824	103896377	7	103896377	7	103896377	*	R	-1.27184	3.44444
chr6:154040884:C:T	0.3482	T	C	0.252	0.0108	0.0115	36659	63137	66.1	0.001022	6	154040884	6	154040884	*	rs510769	Y	154362019	rs510769	T	C	0.2615	0.0065	0.0018	0.00046	795393	154362019	154040884	6	154040884	6	154040884	*	Y	0.93913	3.61111
chr6:129114743:C:A	0.5275	A	C	0.787	-0.0079	0.0126	36659	63137	0	0.9328	6	129114743	6	129114743	*	rs899350	M	129435888	rs899350	A	C	0.8002	0.0081	0.0021	0.00015	689811	129435888	129114743	6	129114743	6	129114743	*	M	-0.626984	3.85714
chr6:34025844:A:T	0.1972	A	T	0.6341	-0.0138	0.0107	36659	63137	0	0.6549	6	34025844	6	34025844	*	rs7772932	W	33993621	rs7772932	A	T	0.6047	0.0076	0.0018	3.2e-05	662218	33993621	34025844	6	34025844	6	34025844	*	W	-1.28972	4.22222
chr15:58859717:C:G	0.0005847	C	G	0.8306	0.0471	0.0137	36659	63137	0	0.845	15	58859717	15	58859717	*	rs677933	S	59151916	rs677933	C	G	0.8205	-0.0118	0.0023	1.8e-07	682010	59151916	58859717	15	58859717	15	58859717	*	S	3.43796	-5.13043
chr4:129916703:C:T	0.5789	T	C	0.6492	-0.0059	0.0106	36659	63137	20.5	0.2483	4	129916703	4	129916703	*	rs2968948	Y	130837858	rs2968948	T	C	0.6663	-0.0118	0.0018	1.2e-10	689650	130837858	129916703	4	129916703	4	129916703	*	Y	-0.556604	-6.55556
chr5:116240329:G:A	0.7105	A	G	0.7552	-0.0044	0.0118	36659	63137	29.5	0.1647	5	116240329	5	116240329	*	rs1478426	R	115576026	rs1478426	A	G	0.7572	0.0078	0.002	0.0001	691664	115576026	116240329	5	116240329	5	116240329	*	R	-0.372881	3.9
chr11:68834506:C:G	0.7886	C	G	0.6726	-0.0029	0.0108	36659	63137	0	0.5561	11	68834506	11	68834506	*	rs597539	S	68601974	rs597539	C	G	0.6726	-0.0098	0.0019	1.5e-07	689894	68601974	68834506	11	68834506	11	68834506	*	S	-0.268519	-5.15789
chr2:220307414:A:G	0.9439	A	G	0.288	0.0008	0.0112	36659	63137	3.9	0.4056	2	220307414	2	220307414	*	rs10498076	R	221172135	rs10498076	A	G	0.2806	-0.0073	0.0019	0.00013	691793	221172135	220307414	2	220307414	2	220307414	*	R	0.0714286	-3.84211
chr17:9872102:G:C	0.0001251	C	G	0.2864	-0.0436	0.0114	36659	63137	8.9	0.3594	17	9872102	17	9872102	*	rs7216359	S	9775419	rs7216359	C	G	0.3113	0.0099	0.0019	1e-07	687524	9775419	9872102	17	9872102	17	9872102	*	S	-3.82456	5.21053
chr6:56932776:C:A	0.05995	A	C	0.1951	-0.024	0.0128	36659	63137	0	0.7709	6	56932776	6	56932776	*	rs1460561	M	56797574	rs1460561	A	C	0.1865	0.0109	0.0022	5.8e-07	689831	56797574	56932776	6	56932776	6	56932776	*	M	-1.875	4.95455
chr13:26249094:C:T	0.8067	T	C	0.3903	0.0025	0.0103	36659	63137	0	0.576	13	26249094	13	26249094	*	rs2497654	Y	26823231	rs2497654	T	C	0.41	0.0062	0.0018	0.00044	687057	26823231	26249094	13	26249094	13	26249094	*	Y	0.242718	3.44444
chr11:78262934:C:T	0.0004259	T	C	0.1558	-0.0498	0.0141	36659	63137	0	0.8551	11	78262934	11	78262934	*	rs2511158	Y	77973980	rs2511158	T	C	0.1579	-0.0119	0.0024	5.4e-07	692403	77973980	78262934	11	78262934	11	78262934	*	Y	-3.53191	-4.95833
chr6:51904447:C:T	0.1379	T	C	0.3468	-0.0158	0.0107	36659	63137	0	0.8286	6	51904447	6	51904447	*	rs2474898	Y	51769245	rs2474898	T	C	0.3552	0.0138	0.0019	9.6e-14	637033	51769245	51904447	6	51904447	6	51904447	*	Y	-1.47664	7.26316
chr2:156205093:T:G	0.9785	T	G	0.3494	-0.0003	0.0106	36659	63137	0	0.9745	2	156205093	2	156205093	*	rs1519800	K	157061605	rs1519800	T	G	0.3507	0.0102	0.0018	1.2e-08	691841	157061605	156205093	2	156205093	2	156205093	*	K	-0.0283019	5.66667
chr8:111256170:C:A	0.7452	A	C	0.6703	-0.0035	0.0109	36659	63137	0	0.8271	8	111256170	8	111256170	*	rs6992118	M	112268399	rs6992118	A	C	0.6772	0.0116	0.0019	5.9e-10	690116	112268399	111256170	8	111256170	8	111256170	*	M	-0.321101	6.10526
chr20:55379191:T:A	0.3022	A	T	0.8477	-0.018	0.0175	36659	63137	0	0.9523	20	55379191	20	55379191	*	rs6069267	W	53995729	rs6069267	A	T	0.8887	0.0099	0.0027	0.00029	678969	53995729	55379191	20	55379191	20	55379191	*	W	-1.02857	3.66667
chr13:53130111:A:G	0.9982	A	G	0.3861	0	0.0104	36659	63137	0	0.5719	13	53130111	13	53130111	*	rs2181389	R	53704246	rs2181389	A	G	0.3924	0.0086	0.0018	1.5e-06	680494	53704246	53130111	13	53130111	13	53130111	*	R	0	4.77778
chr8:8598133:A:G	0.4534	A	G	0.8042	0.0096	0.0128	36390	62462	0	0.9757	8	8598133	8	8598133	*	rs2948586	R	8455643	rs2948586	A	G	0.8016	-0.0123	0.0022	2e-08	686395	8455643	8598133	8	8598133	8	8598133	*	R	0.75	-5.59091
chr19:33441409:T:C	0.3887	T	C	0.4241	-0.0088	0.0102	36659	63137	0	0.7502	19	33441409	19	33441409	*	rs7248389	Y	33932315	rs7248389	T	C	0.4177	-0.0081	0.0017	3.5e-06	687012	33932315	33441409	19	33441409	19	33441409	*	Y	-0.862745	-4.76471
chr4:104050900:C:T	0.9984	T	C	0.1945	0	0.0128	36659	63137	33.8	0.1283	4	104050900	4	104050900	*	rs2134026	Y	104972057	rs2134026	T	C	0.2011	0.0091	0.0021	2.2e-05	692159	104972057	104050900	4	104050900	4	104050900	*	Y	0	4.33333
chr11:28778528:T:A	0.711	A	T	0.645	-0.004	0.0107	36659	63137	25	0.206	11	28778528	11	28778528	*	rs1712451	W	28800075	rs1712451	A	T	0.6537	-0.0081	0.0018	1.1e-05	686282	28800075	28778528	11	28778528	11	28778528	*	W	-0.373832	-4.5
chr3:128262595:A:C	0.3346	A	C	0.1301	-0.0149	0.0155	36659	63137	0	0.5727	3	128262595	3	128262595	*	rs2999065	M	127981438	rs2999065	A	C	0.1203	-0.0093	0.0027	0.0005	692589	127981438	128262595	3	128262595	3	128262595	*	M	-0.96129	-3.44444
chr10:106899290:G:A	0.03493	A	G	0.3955	0.0221	0.0105	36659	63137	0	0.8647	10	106899290	10	106899290	*	rs1004921	R	108659048	rs1004921	A	G	0.4117	0.0078	0.0018	9e-06	690272	108659048	106899290	10	106899290	10	106899290	*	R	2.10476	4.33333
chr2:165336935:G:A	0.6578	A	G	0.2429	0.0052	0.0118	36659	63137	0	0.7022	2	165336935	2	165336935	*	rs12612104	R	166193445	rs12612104	A	G	0.2462	-0.0124	0.002	3.5e-10	692290	166193445	165336935	2	165336935	2	165336935	*	R	0.440678	-6.2
chr13:100575231:T:C	0.1235	T	C	0.2673	-0.0176	0.0114	36659	63137	0	0.8656	13	100575231	13	100575231	*	rs2066014	Y	101227485	rs2066014	T	C	0.2748	-0.0078	0.002	6.8e-05	689146	101227485	100575231	13	100575231	13	100575231	*	Y	-1.54386	-3.9
chr3:12887049:G:A	0.4162	A	G	0.6705	-0.0088	0.0109	36659	63137	6.6	0.3806	3	12887049	3	12887049	*	rs2569994	R	12928548	rs2569994	A	G	0.6698	-0.0115	0.0019	7.7e-10	677515	12928548	12887049	3	12887049	3	12887049	*	R	-0.807339	-6.05263
chr4:52506648:A:G	0.8031	A	G	0.3035	0.0028	0.0111	36659	63137	0.4	0.437	4	52506648	4	52506648	*	rs1350651	R	53372814	rs1350651	A	G	0.2911	0.0079	0.0019	3.3e-05	685455	53372814	52506648	4	52506648	4	52506648	*	R	0.252252	4.15789
chr5:145229138:T:A	0.6918	A	T	0.3307	-0.0043	0.0108	36659	63137	0	0.5455	5	145229138	5	145229138	*	rs6859959	W	144608701	rs6859959	A	T	0.325	0.0096	0.0019	3.6e-07	663074	144608701	145229138	5	145229138	5	145229138	*	W	-0.398148	5.05263
chr5:104742532:A:C	0.4097	A	C	0.324	0.0089	0.0108	36659	63137	0	0.5987	5	104742532	5	104742532	*	rs60271	M	104078233	rs60271	A	C	0.3333	0.0079	0.0018	7.8e-06	795570	104078233	104742532	5	104742532	5	104742532	*	M	0.824074	4.38889
chr13:85771732:C:T	0.9441	T	C	0.3205	0.0008	0.0109	36659	63137	22	0.2335	13	85771732	13	85771732	*	rs617544	Y	86345867	rs617544	T	C	0.3125	-0.0106	0.0019	1.1e-08	690703	86345867	85771732	13	85771732	13	85771732	*	Y	0.0733945	-5.57895
chr2:65379770:A:T	0.1883	A	T	0.1077	0.0222	0.0168	36659	63137	42.1	0.06845	2	65379770	2	65379770	*	rs268140	W	65606904	rs268140	A	T	0.08887	0.0117	0.003	9e-05	690715	65606904	65379770	2	65379770	2	65379770	*	W	1.32143	3.9
chr20:52581833:C:T	0.7375	T	C	0.683	0.0037	0.0109	36659	63137	0.3	0.4377	20	52581833	20	52581833	*	rs4140438	Y	51198372	rs4140438	T	C	0.6903	0.0126	0.0019	1.3e-11	688241	51198372	52581833	20	52581833	20	52581833	*	Y	0.33945	6.63158
chr2:24519477:G:A	0.2072	A	G	0.8892	0.0212	0.0168	36659	63137	0	0.7553	2	24519477	2	24519477	*	rs7568310	R	24742346	rs7568310	A	G	0.8956	-0.0124	0.0029	2e-05	689401	24742346	24519477	2	24519477	2	24519477	*	R	1.2619	-4.27586
chr12:41561470:T:G	0.0264	T	G	0.6194	0.0231	0.0104	36659	63137	0	0.6507	12	41561470	12	41561470	*	rs7309011	K	41955272	rs7309011	T	G	0.6307	0.0125	0.0018	4.8e-12	687996	41955272	41561470	12	41561470	12	41561470	*	K	2.22115	6.94444
chr12:23458038:A:G	0.5059	A	G	0.1944	0.0087	0.0131	36659	63137	4.3	0.4023	12	23458038	12	23458038	*	rs7969123	R	23610972	rs7969123	A	G	0.193	-0.0111	0.0022	3e-07	689967	23610972	23458038	12	23458038	12	23458038	*	R	0.664122	-5.04545
chr8:105106723:A:G	0.898	A	G	0.1526	-0.0018	0.0144	36659	63137	0	0.4907	8	105106723	8	105106723	*	rs285800	R	106118951	rs285800	A	G	0.1449	0.0098	0.0025	9.4e-05	681642	106118951	105106723	8	105106723	8	105106723	*	R	-0.125	3.92
chr5:165048768:T:C	0.2272	T	C	0.4925	-0.0122	0.0101	36659	63137	13.6	0.3147	5	165048768	5	165048768	*	rs7714851	Y	164475774	rs7714851	T	C	0.4799	0.008	0.0017	3.4e-06	690207	164475774	165048768	5	165048768	5	165048768	*	Y	-1.20792	4.70588
chr9:11608310:T:C	0.7098	T	C	0.7875	0.0046	0.0123	36659	63137	28.9	0.1705	9	11608310	9	11608310	*	rs10960017	Y	11608310	rs10960017	T	C	0.7821	0.0109	0.0021	1.7e-07	690681	11608310	11608310	9	11608310	9	11608310	*	Y	0.373984	5.19048
chr11:30359529:T:C	0.9313	T	C	0.8314	-0.0012	0.0135	36659	63137	0	0.5676	11	30359529	11	30359529	*	rs10835661	Y	30381076	rs10835661	T	C	0.8321	0.0083	0.0023	0.0003	680232	30381076	30359529	11	30359529	11	30359529	*	Y	-0.0888889	3.6087
chr1:97767974:G:C	0.03798	C	G	0.7696	0.0254	0.0122	36659	63137	0	0.4991	1	97767974	1	97767974	*	rs4537601	S	98233530	rs4537601	C	G	0.7776	-0.0101	0.0021	1.3e-06	681896	98233530	97767974	1	97767974	1	97767974	*	S	2.08197	-4.80952
chr9:94111019:A:C	0.2232	A	C	0.8629	0.0179	0.0147	36659	63137	0	0.8434	9	94111019	9	94111019	*	rs10993059	M	96873301	rs10993059	A	C	0.8648	-0.0124	0.0025	7e-07	680531	96873301	94111019	9	94111019	9	94111019	*	M	1.21769	-4.96
chr20:24880517:G:A	0.1453	A	G	0.3846	0.0153	0.0105	36659	63137	0	0.6868	20	24880517	20	24880517	*	rs6050074	R	24861153	rs6050074	A	G	0.4022	-0.0105	0.0018	2.1e-09	692376	24861153	24880517	20	24880517	20	24880517	*	R	1.45714	-5.83333
chr12:83906728:C:T	0.1139	T	C	0.6514	0.0168	0.0106	36659	63137	0	0.9053	12	83906728	12	83906728	*	rs1922442	Y	84300507	rs1922442	T	C	0.6425	0.0086	0.0018	1.6e-06	690839	84300507	83906728	12	83906728	12	83906728	*	Y	1.58491	4.77778
chr7:4096353:G:A	0.1827	A	G	0.2306	0.016	0.012	36659	63137	0	0.7575	7	4096353	7	4096353	*	rs7802118	R	4135985	rs7802118	A	G	0.2351	-0.0074	0.0021	0.00036	680247	4135985	4096353	7	4096353	7	4096353	*	R	1.33333	-3.52381
chr5:123366644:A:G	0.1029	A	G	0.2829	-0.0183	0.0112	36659	63137	25.7	0.1995	5	123366644	5	123366644	*	rs1428391	R	122702338	rs1428391	A	G	0.2874	0.0117	0.0019	6.6e-10	692270	122702338	123366644	5	123366644	5	123366644	*	R	-1.63393	6.15789
chr12:67654828:A:T	0.3229	A	T	0.426	-0.0103	0.0104	36659	63137	0	0.817	12	67654828	12	67654828	*	rs1904558	W	68048608	rs1904558	A	T	0.407	0.0074	0.0018	2.2e-05	678765	68048608	67654828	12	67654828	12	67654828	*	W	-0.990385	4.11111
chr2:46587498:T:A	0.7137	A	T	0.1916	0.0047	0.0129	36659	63137	0	0.5996	2	46587498	2	46587498	*	rs6719813	W	46814637	rs6719813	A	T	0.206	0.0103	0.0022	2e-06	683766	46814637	46587498	2	46587498	2	46587498	*	W	0.364341	4.68182
chr5:2917537:A:G	0.747	A	G	0.7406	-0.0038	0.0117	36294	57031	25.8	0.2065	5	2917537	5	2917537	*	rs7727227	R	2917651	rs7727227	A	G	0.742	0.0083	0.002	2.5e-05	686135	2917651	2917537	5	2917537	5	2917537	*	R	-0.324786	4.15
chr3:17225531:G:A	0.07247	A	G	0.4641	-0.0181	0.0101	36659	63137	36.5	0.1072	3	17225531	3	17225531	*	rs2596672	R	17267023	rs2596672	A	G	0.4601	0.0062	0.0017	0.00029	690614	17267023	17225531	3	17225531	3	17225531	*	R	-1.79208	3.64706
chr7:105986086:A:G	0.2353	A	G	0.5845	0.0125	0.0106	36659	63137	0	0.8825	7	105986086	7	105986086	*	rs99022	R	105626532	rs99022	A	G	0.5546	0.007	0.0017	4.8e-05	691957	105626532	105986086	7	105986086	7	105986086	*	R	1.17925	4.11765
chr13:77797703:A:C	0.4216	A	C	0.4217	-0.0082	0.0102	36659	63137	3.7	0.4071	13	77797703	13	77797703	*	rs1766357	N	78371838	rs1766357	A	C	0.4093	-0.0102	0.0018	1.1e-08	639794	78371838	77797703	13	77797703	13	77797703	*	N	-0.803922	-5.66667
chr14:69331567:G:A	0.3095	A	G	0.4532	-0.0104	0.0102	36659	63137	0	0.4547	14	69331567	14	69331567	*	rs1147461	R	69798284	rs1147461	A	G	0.4807	0.0062	0.0018	0.00049	669244	69798284	69331567	14	69331567	14	69331567	*	R	-1.01961	3.44444
chr9:31206971:C:T	0.9219	T	C	0.7448	-0.0012	0.0118	36659	63137	0	0.9703	9	31206971	9	31206971	*	rs7860113	Y	31206969	rs7860113	T	C	0.7423	-0.0097	0.002	7.1e-07	691655	31206969	31206971	9	31206971	9	31206971	*	Y	-0.101695	-4.85
chr4:136473955:T:A	0.1331	A	T	0.3827	-0.0161	0.0107	36659	63137	0	0.8312	4	136473955	4	136473955	*	rs11099389	W	137395110	rs11099389	A	T	0.3892	-0.0077	0.0018	2e-05	684169	137395110	136473955	4	136473955	4	136473955	*	W	-1.50467	-4.27778
chr4:180514470:C:G	0.1691	C	G	0.4545	-0.0139	0.0101	36659	63137	0	0.6736	4	180514470	4	180514470	*	rs2546609	S	181435623	rs2546609	C	G	0.434	0.0071	0.0017	3.7e-05	691410	181435623	180514470	4	180514470	4	180514470	*	S	-1.37624	4.17647
chr8:50046330:C:T	0.3387	T	C	0.2123	-0.0119	0.0124	36659	63137	25.9	0.1973	8	50046330	8	50046330	*	rs17686196	Y	50958890	rs17686196	T	C	0.2248	-0.0093	0.0021	5.8e-06	692590	50958890	50046330	8	50046330	8	50046330	*	Y	-0.959677	-4.42857
chr14:40076250:T:C	0.3685	T	C	0.3165	-0.0099	0.011	36659	63137	14	0.3107	14	40076250	14	40076250	*	rs4134425	Y	40545454	rs4134425	T	C	0.3172	-0.0085	0.0018	3.8e-06	689283	40545454	40076250	14	40076250	14	40076250	*	Y	-0.9	-4.72222
chr3:65830063:T:A	0.03535	A	T	0.519	0.0217	0.0103	36659	63137	0	0.787	3	65830063	3	65830063	*	rs13090006	W	65815738	rs13090006	A	T	0.5372	-0.0062	0.0017	0.00033	687384	65815738	65830063	3	65830063	3	65830063	*	W	2.1068	-3.64706
chr7:42753646:C:T	0.1691	T	C	0.3293	0.0149	0.0108	36659	63137	41.7	0.07081	7	42753646	7	42753646	*	rs10270995	Y	42793245	rs10270995	T	C	0.3399	-0.0081	0.0018	1e-05	692278	42793245	42753646	7	42753646	7	42753646	*	Y	1.37963	-4.5
chr18:74280187:C:T	0.4001	T	C	0.1443	0.0122	0.0145	36659	63137	0	0.4911	18	74280187	18	74280187	*	rs4891541	Y	71947422	rs4891541	T	C	0.1546	-0.0102	0.0023	9.8e-06	690248	71947422	74280187	18	74280187	18	74280187	*	Y	0.841379	-4.43478
chr1:194650115:T:G	0.1163	T	G	0.4712	-0.0159	0.0101	36659	63137	0	0.5809	1	194650115	1	194650115	*	rs3122639	K	194619245	rs3122639	T	G	0.4746	-0.0074	0.0019	7.2e-05	528173	194619245	194650115	1	194650115	1	194650115	*	K	-1.57426	-3.89474
chr8:137862967:C:T	0.8794	T	C	0.2271	-0.0018	0.0121	36659	63137	0	0.7261	8	137862967	8	137862967	*	rs13254452	Y	138875210	rs13254452	T	C	0.2266	-0.0077	0.0022	0.00038	684331	138875210	137862967	8	137862967	8	137862967	*	Y	-0.14876	-3.5
chr3:62724315:T:C	0.1252	T	C	0.7893	0.019	0.0124	36659	63137	0	0.4678	3	62724315	3	62724315	*	rs575198	Y	62709990	rs575198	T	C	0.7832	-0.0132	0.0021	3.6e-10	689123	62709990	62724315	3	62724315	3	62724315	*	Y	1.53226	-6.28571
chr12:105192367:G:C	0.3598	C	G	0.4396	-0.0093	0.0102	36659	63137	9.5	0.3535	12	105192367	12	105192367	*	rs1732378	S	105586145	rs1732378	C	G	0.4376	-0.0082	0.0017	2.4e-06	684838	105586145	105192367	12	105192367	12	105192367	*	S	-0.911765	-4.82353
chr20:40050182:C:T	0.8672	T	C	0.0996	-0.0029	0.0172	36659	63137	0	0.9832	20	40050182	20	40050182	*	rs10485666	Y	38678824	rs10485666	T	C	0.09542	-0.0112	0.003	0.00018	691862	38678824	40050182	20	40050182	20	40050182	*	Y	-0.168605	-3.73333
chr3:18544112:T:C	0.2507	T	C	0.7202	0.0132	0.0115	36659	63137	49.4	0.03145	3	18544112	3	18544112	*	rs1473882	Y	18585604	rs1473882	T	C	0.7201	-0.0073	0.0019	0.00015	687636	18585604	18544112	3	18544112	3	18544112	*	Y	1.14783	-3.84211
chr20:48864755:T:C	0.141	T	C	0.8239	0.0198	0.0134	36659	63137	0	0.4756	20	48864755	20	48864755	*	rs6512547	Y	47481292	rs6512547	T	C	0.8062	0.0137	0.0022	3e-10	692014	47481292	48864755	20	48864755	20	48864755	*	Y	1.47761	6.22727
chr14:70755348:G:A	0.7412	A	G	0.8474	0.0046	0.0141	36659	63137	0	0.6334	14	70755348	14	70755348	*	rs1476609	R	71222065	rs1476609	A	G	0.8351	-0.0087	0.0024	0.00021	691591	71222065	70755348	14	70755348	14	70755348	*	R	0.326241	-3.625
chr13:66102753:T:C	0.03569	T	C	0.7382	0.0241	0.0115	36659	63137	0	0.7868	13	66102753	13	66102753	*	rs9529018	Y	66676885	rs9529018	T	C	0.7442	0.0073	0.002	0.00029	687428	66676885	66102753	13	66102753	13	66102753	*	Y	2.09565	3.65
chr7:45211694:C:A	0.9726	A	C	0.2683	0.0004	0.0114	36659	63137	0	0.7386	7	45211694	7	45211694	*	rs17172499	M	45251293	rs17172499	A	C	0.2533	-0.0072	0.002	0.00025	692340	45251293	45211694	7	45211694	7	45211694	*	M	0.0350877	-3.6
chr18:75492173:C:T	0.1461	T	C	0.3204	-0.0158	0.0109	36659	63137	0	0.5853	18	75492173	18	75492173	*	rs17284077	Y	73204128	rs17284077	T	C	0.3175	-0.0077	0.0019	3.4e-05	691830	73204128	75492173	18	75492173	18	75492173	*	Y	-1.44954	-4.05263
chr4:28603462:A:G	0.5473	A	G	0.1603	0.0084	0.0139	36659	63137	53.6	0.01756	4	28603462	4	28603462	*	rs9790669	R	28605084	rs9790669	A	G	0.155	0.0109	0.0024	4.1e-06	691854	28605084	28603462	4	28603462	4	28603462	*	R	0.604317	4.54167
chr8:76366867:T:A	0.1343	A	T	0.5954	0.0157	0.0105	36659	63137	0	0.7331	8	76366867	8	76366867	*	rs13262228	W	77279102	rs13262228	A	T	0.5996	0.0114	0.0018	1.3e-10	690354	77279102	76366867	8	76366867	8	76366867	*	W	1.49524	6.33333
chr11:27578888:T:C	0.4678	T	C	0.7804	0.0088	0.0121	36659	63137	5.9	0.3874	11	27578888	11	27578888	*	rs12577586	Y	27600435	rs12577586	T	C	0.7679	-0.0266	0.0019	8.1e-44	795052	27600435	27578888	11	27578888	11	27578888	*	Y	0.727273	-14
chr6:75588072:A:G	0.2155	A	G	0.6277	-0.0129	0.0104	36659	63137	0	0.9147	6	75588072	6	75588072	*	rs9447522	R	76297788	rs9447522	A	G	0.6279	-0.0068	0.0018	0.00013	691474	76297788	75588072	6	75588072	6	75588072	*	R	-1.24038	-3.77778
chr20:32146060:A:G	0.5984	A	G	0.8533	0.0075	0.0142	36659	63137	7.7	0.3704	20	32146060	20	32146060	*	rs12479832	R	30733863	rs12479832	A	G	0.8551	-0.0125	0.0025	4.8e-07	692231	30733863	32146060	20	32146060	20	32146060	*	R	0.528169	-5
chr17:6628232:A:C	0.08313	A	C	0.9712	0.0528	0.0305	36659	63137	0	0.9877	17	6628232	17	6628232	*	rs16955985	H	6531552	rs16955985	A	C	0.96983	-0.022	0.0055	7.3e-05	625539	6531552	6628232	17	6628232	17	6628232	*	H	1.73115	-4
chr1:195072789:A:G	0.6971	A	G	0.4236	0.004	0.0102	36659	63137	43.6	0.05989	1	195072789	1	195072789	*	rs7541000	R	195041919	rs7541000	A	G	0.4222	0.0105	0.0017	1.2e-09	692567	195041919	195072789	1	195072789	1	195072789	*	R	0.392157	6.17647
chr15:35558638:T:C	0.1097	T	C	0.1481	-0.0242	0.0152	36659	63137	0	0.9839	15	35558638	15	35558638	*	rs7165896	Y	35850839	rs7165896	T	C	0.153	-0.0133	0.0025	5.7e-08	690677	35850839	35558638	15	35558638	15	35558638	*	Y	-1.59211	-5.32
chr5:107261428:G:C	0.6632	C	G	0.5583	0.0044	0.0101	36659	63137	30.3	0.1574	5	107261428	5	107261428	*	rs253117	S	106597129	rs253117	C	G	0.5686	-0.0062	0.0017	0.00039	689418	106597129	107261428	5	107261428	5	107261428	*	S	0.435644	-3.64706
chr15:46176134:T:C	0.4895	T	C	0.5993	-0.0071	0.0103	36659	63137	2	0.4227	15	46176134	15	46176134	*	rs1434684	Y	46468332	rs1434684	T	C	0.6143	-0.0109	0.0018	7.3e-10	690214	46468332	46176134	15	46176134	15	46176134	*	Y	-0.68932	-6.05556
chr11:28019422:T:G	0.8438	T	G	0.701	-0.0022	0.011	36659	63137	0	0.8978	11	28019422	11	28019422	*	rs6484347	K	28040969	rs6484347	T	G	0.7119	0.007	0.0019	0.00023	692387	28040969	28019422	11	28019422	11	28019422	*	K	-0.2	3.68421
chr5:171263004:C:T	0.9947	T	C	0.1473	-0.0001	0.0144	36659	63137	26.1	0.1955	5	171263004	5	171263004	*	rs715225	Y	170690008	rs715225	T	C	0.152	-0.0108	0.0024	6.5e-06	690675	170690008	171263004	5	171263004	5	171263004	*	Y	-0.00694444	-4.5
chr5:61116005:A:G	0.003088	A	G	0.5837	0.0303	0.0103	36659	63137	26.6	0.1906	5	61116005	5	61116005	*	rs1460961	R	60411832	rs1460961	A	G	0.5738	-0.006	0.0017	0.00047	691718	60411832	61116005	5	61116005	5	61116005	*	R	2.94175	-3.52941
chr10:113689717:G:A	0.03114	A	G	0.132	-0.0323	0.015	36659	63137	29	0.1687	10	113689717	10	113689717	*	rs9804243	R	115449476	rs9804243	A	G	0.1193	-0.0103	0.003	0.00049	516482	115449476	113689717	10	113689717	10	113689717	*	R	-2.15333	-3.43333
chr10:3731838:G:A	0.9975	A	G	0.8654	0	0.0157	36659	63137	4.5	0.4005	10	3731838	10	3731838	*	rs7073555	R	3774030	rs7073555	A	G	0.872	0.0106	0.0028	0.00019	671627	3774030	3731838	10	3731838	10	3731838	*	R	0	3.78571
chr9:121863607:G:A	0.6717	A	G	0.6682	-0.0046	0.0108	36659	63137	0	0.8498	9	121863607	9	121863607	*	rs7863807	R	124625886	rs7863807	A	G	0.6816	-0.0088	0.0018	1.8e-06	691613	124625886	121863607	9	121863607	9	121863607	*	R	-0.425926	-4.88889
chr20:12441715:T:C	0.2692	T	C	0.3446	-0.012	0.0108	36659	63137	13.7	0.3136	20	12441715	20	12441715	*	rs6078579	Y	12422363	rs6078579	T	C	0.3554	0.0079	0.0018	1.4e-05	690366	12422363	12441715	20	12441715	20	12441715	*	Y	-1.11111	4.38889
chr15:58565179:A:G	0.0008739	A	G	0.4378	-0.0342	0.0103	36659	63137	0	0.5757	15	58565179	15	58565179	*	rs17269397	R	58857378	rs17269397	A	G	0.452	0.0066	0.0016	4.8e-05	793788	58857378	58565179	15	58565179	15	58565179	*	R	-3.32039	4.125
chr6:141210789:G:T	0.1234	T	G	0.3763	-0.016	0.0104	36659	63137	38.6	0.09138	6	141210789	6	141210789	*	rs9389887	K	141531926	rs9389887	T	G	0.3685	0.0085	0.0018	2e-06	689236	141531926	141210789	6	141210789	6	141210789	*	K	-1.53846	4.72222
chr18:43365639:C:G	0.7607	C	G	0.7145	0.0034	0.0113	36659	63137	0	0.8251	18	43365639	18	43365639	*	rs653149	S	40945604	rs653149	C	G	0.7142	0.009	0.0019	2.6e-06	690514	40945604	43365639	18	43365639	18	43365639	*	S	0.300885	4.73684
chr9:11551772:T:C	0.8226	T	C	0.8351	-0.003	0.0136	36659	63137	44.3	0.05566	9	11551772	9	11551772	*	rs11792400	Y	11551772	rs11792400	T	C	0.8352	0.0082	0.0023	0.00047	678980	11551772	11551772	9	11551772	9	11551772	*	Y	-0.220588	3.56522
chr13:55384241:G:A	0.641	A	G	0.7976	0.0059	0.0126	36659	63137	0	0.5964	13	55384241	13	55384241	*	rs3105077	R	55958376	rs3105077	A	G	0.796	0.0087	0.0022	5.5e-05	692035	55958376	55384241	13	55384241	13	55384241	*	R	0.468254	3.95455
chr12:121486529:G:T	0.3473	T	G	0.5453	-0.0096	0.0103	36659	63137	0	0.5531	12	121486529	12	121486529	*	rs9795600	K	121924332	rs9795600	T	G	0.5412	0.0067	0.0017	0.00011	688901	121924332	121486529	12	121486529	12	121486529	*	K	-0.932039	3.94118
chr2:160470207:T:C	0.9672	T	C	0.7583	-0.0005	0.0118	36659	63137	0	0.4934	2	160470207	2	160470207	*	rs11679846	Y	161326718	rs11679846	T	C	0.7651	-0.0083	0.002	4.4e-05	689500	161326718	160470207	2	160470207	2	160470207	*	Y	-0.0423729	-4.15
chr4:104047276:T:C	0.9973	T	C	0.8065	0	0.0129	36659	63137	34.2	0.1247	4	104047276	4	104047276	*	rs7654883	Y	104968433	rs7654883	T	C	0.7979	-0.0087	0.0021	4.5e-05	680544	104968433	104047276	4	104047276	4	104047276	*	Y	0	-4.14286
chr7:132161271:G:A	0.05481	A	G	0.7291	-0.0225	0.0117	36659	63137	2.4	0.4193	7	132161271	7	132161271	*	rs11761595	R	131846030	rs11761595	A	G	0.7556	-0.0071	0.002	0.00043	683394	131846030	132161271	7	132161271	7	132161271	*	R	-1.92308	-3.55
chr10:82526935:T:G	0.09151	T	G	0.7264	-0.0192	0.0114	36659	63137	0	0.6071	10	82526935	10	82526935	*	rs670840	K	84286691	rs670840	T	G	0.7233	0.0104	0.0019	6.1e-08	691893	84286691	82526935	10	82526935	10	82526935	*	K	-1.68421	5.47368
chr4:51817441:T:C	0.182	T	C	0.7634	0.0159	0.0119	36659	63137	0	0.5802	4	51817441	4	51817441	*	rs1910739	Y	52683607	rs1910739	T	C	0.7492	-0.0117	0.002	4.3e-09	668458	52683607	51817441	4	51817441	4	51817441	*	Y	1.33613	-5.85
chr20:14822932:A:G	0.2696	A	G	0.8042	-0.0141	0.0128	36659	63137	43.2	0.06187	20	14822932	20	14822932	*	rs16995022	R	14803578	rs16995022	A	G	0.7896	0.0087	0.0021	5.3e-05	684650	14803578	14822932	20	14822932	20	14822932	*	R	-1.10156	4.14286
chr7:70182239:G:A	0.7305	A	G	0.2553	0.004	0.0116	36659	63137	32.9	0.1352	7	70182239	7	70182239	*	rs10268924	R	69647225	rs10268924	A	G	0.257	0.0132	0.002	1.6e-11	692308	69647225	70182239	7	70182239	7	70182239	*	R	0.344828	6.6
chr2:57031782:T:A	0.502	A	T	0.4078	-0.0069	0.0103	36659	63137	34.9	0.1196	2	57031782	2	57031782	*	rs1429318	W	57258917	rs1429318	A	T	0.3957	-0.0062	0.0017	0.00039	691307	57258917	57031782	2	57031782	2	57031782	*	W	-0.669903	-3.64706
chr3:132059625:C:T	0.6672	T	C	0.0653	0.0088	0.0205	36659	63137	17.9	0.2729	3	132059625	3	132059625	*	rs3009503	Y	131778469	rs3009503	T	C	0.068	-0.013	0.0034	0.00012	691303	131778469	132059625	3	132059625	3	132059625	*	Y	0.429268	-3.82353
chr2:164050310:C:T	0.05798	T	C	0.2402	0.0222	0.0117	36659	63137	0	0.5023	2	164050310	2	164050310	*	rs16849225	Y	164906820	rs16849225	T	C	0.2384	0.0091	0.0019	1.9e-06	795565	164906820	164050310	2	164050310	2	164050310	*	Y	1.89744	4.78947
chr4:43337480:A:G	0.8566	A	G	0.9215	-0.0034	0.0189	36659	63137	0	0.4875	4	43337480	4	43337480	*	rs1073697	R	43339497	rs1073697	A	G	0.9323	0.0159	0.0036	1.2e-05	540150	43339497	43337480	4	43337480	4	43337480	*	R	-0.179894	4.41667
chr5:101360268:T:C	0.2327	T	C	0.8072	0.0153	0.0128	36659	63137	0	0.5374	5	101360268	5	101360268	*	rs1352747	Y	100695972	rs1352747	T	C	0.7963	-0.0081	0.0021	0.00013	692446	100695972	101360268	5	101360268	5	101360268	*	Y	1.19531	-3.85714
chr12:133202098:G:A	0.319	A	G	0.3329	-0.0108	0.0108	36659	63137	0	0.8728	12	133202098	12	133202098	*	rs7963812	R	133778684	rs7963812	A	G	0.3411	0.0072	0.0018	7e-05	690045	133778684	133202098	12	133202098	12	133202098	*	R	-1	4
chr10:124999631:C:T	0.09494	T	C	0.2758	0.019	0.0114	36659	63137	14.1	0.3096	10	124999631	10	124999631	*	rs12782469	Y	126688200	rs12782469	T	C	0.2778	0.0131	0.002	2.1e-11	685574	126688200	124999631	10	124999631	10	124999631	*	Y	1.66667	6.55
chr4:52396224:C:T	0.9155	T	C	0.5483	0.0011	0.0102	36659	63137	0	0.9067	4	52396224	4	52396224	*	rs6849767	Y	53262390	rs6849767	T	C	0.57	-0.008	0.0017	3.9e-06	692227	53262390	52396224	4	52396224	4	52396224	*	Y	0.107843	-4.70588
chr3:88720179:A:G	0.2769	A	G	0.4736	-0.011	0.0101	36659	63137	0	0.487	3	88720179	3	88720179	*	rs7615729	R	88769329	rs7615729	A	G	0.4822	0.0106	0.0017	4.9e-10	692247	88769329	88720179	3	88720179	3	88720179	*	R	-1.08911	6.23529
chr7:24208508:G:A	0.1713	A	G	0.0594	0.0295	0.0216	36659	63137	1.6	0.4259	7	24208508	7	24208508	*	rs17370266	R	24248127	rs17370266	A	G	0.06583	-0.0129	0.0034	0.00013	677284	24248127	24208508	7	24208508	7	24208508	*	R	1.36574	-3.79412
chr2:41698003:T:C	0.617	T	C	0.3157	-0.0055	0.011	36659	63137	0	0.6877	2	41698003	2	41698003	*	rs5023863	Y	41925143	rs5023863	T	C	0.2984	-0.0066	0.0019	0.00048	679590	41925143	41698003	2	41698003	2	41698003	*	Y	-0.5	-3.47368
chr7:39349348:G:C	0.276	C	G	0.5461	0.011	0.0101	36659	63137	0	0.6226	7	39349348	7	39349348	*	rs740509	S	39388947	rs740509	C	G	0.5536	-0.0098	0.0017	1.5e-08	692002	39388947	39349348	7	39349348	7	39349348	*	S	1.08911	-5.76471
chr14:32835066:C:T	0.9975	T	C	0.4743	0	0.0101	36659	63137	0	0.7151	14	32835066	14	32835066	*	rs11623135	Y	33304272	rs11623135	T	C	0.4837	0.0144	0.0017	2e-17	739498	33304272	32835066	14	32835066	14	32835066	*	Y	0	8.47059
chr8:108996263:A:C	0.6948	A	C	0.7326	0.0045	0.0115	36659	63137	10.8	0.3414	8	108996263	8	108996263	*	rs10429412	M	110008492	rs10429412	A	C	0.7062	0.0069	0.0019	0.00025	692377	110008492	108996263	8	108996263	8	108996263	*	M	0.391304	3.63158
chr4:18096962:A:G	0.2205	A	G	0.781	0.0149	0.0122	36659	63137	0	0.5134	4	18096962	4	18096962	*	rs4698214	R	18098585	rs4698214	A	G	0.7931	0.0078	0.0021	0.00023	685287	18098585	18096962	4	18096962	4	18096962	*	R	1.22131	3.71429
chr17:47367811:G:A	0.1077	A	G	0.0533	0.0358	0.0222	36659	63137	0	0.6955	17	47367811	17	47367811	*	rs16941923	R	45445177	rs16941923	A	G	0.0556	0.0159	0.0038	3.5e-05	680695	45445177	47367811	17	47367811	17	47367811	*	R	1.61261	4.18421
chr12:106950172:T:C	0.1162	T	C	0.6164	-0.0163	0.0104	36659	63137	0	0.7131	12	106950172	12	106950172	*	rs10778518	Y	107343950	rs10778518	T	C	0.6173	0.0079	0.0018	8.3e-06	690260	107343950	106950172	12	106950172	12	106950172	*	Y	-1.56731	4.38889
chr16:53510718:C:G	0.2122	C	G	0.691	0.0136	0.0109	36659	63137	4.7	0.3981	16	53510718	16	53510718	*	rs17193922	S	53544630	rs17193922	C	G	0.6991	-0.0074	0.0018	5.4e-05	771134	53544630	53510718	16	53510718	16	53510718	*	S	1.24771	-4.11111
chr8:33513239:G:A	0.2393	A	G	0.6147	-0.0122	0.0104	36659	63137	0	0.6366	8	33513239	8	33513239	*	rs2732288	R	33370757	rs2732288	A	G	0.616	0.0104	0.0018	4.4e-09	692573	33370757	33513239	8	33513239	8	33513239	*	R	-1.17308	5.77778
chr4:146121221:A:G	0.1961	A	G	0.6914	0.0141	0.0109	36659	63137	0	0.6601	4	146121221	4	146121221	*	rs11721815	R	147042373	rs11721815	A	G	0.6894	-0.0067	0.0019	0.00032	691779	147042373	146121221	4	146121221	4	146121221	*	R	1.29358	-3.52632
chr16:4893018:T:G	0.5694	T	G	0.4494	-0.0058	0.0102	36659	63137	55.1	0.01386	16	4893018	16	4893018	*	rs12921187	K	4943019	rs12921187	T	G	0.4373	0.013	0.0017	7.3e-14	690822	4943019	4893018	16	4893018	16	4893018	*	K	-0.568627	7.64706
chr10:63075442:A:G	0.5482	A	G	0.5957	0.0062	0.0103	36659	63137	0	0.6197	10	63075442	10	63075442	*	rs10761694	R	64835202	rs10761694	A	G	0.5983	0.0109	0.0018	5.6e-10	692424	64835202	63075442	10	63075442	10	63075442	*	R	0.601942	6.05556
chr17:5470636:A:G	0.02079	A	G	0.8857	0.0366	0.0158	36659	63137	37.1	0.1024	17	5470636	17	5470636	*	rs11654266	R	5373956	rs11654266	A	G	0.8866	-0.0128	0.0027	3.3e-06	691374	5373956	5470636	17	5470636	17	5470636	*	R	2.31646	-4.74074
chr6:41074851:T:G	0.0007232	T	G	0.6698	0.0361	0.0107	36659	63137	35	0.1185	6	41074851	6	41074851	*	rs2268188	D	41042590	rs2268188	T	G	0.6665	-0.0092	0.0018	4.4e-07	691928	41042590	41074851	6	41074851	6	41074851	*	D	3.37383	-5.11111
chr5:104498243:C:T	0.6199	T	C	0.1648	-0.0067	0.0136	36659	63137	45.1	0.05122	5	104498243	5	104498243	*	rs4299708	Y	103833944	rs4299708	T	C	0.1461	-0.0093	0.0024	0.00012	692571	103833944	104498243	5	104498243	5	104498243	*	Y	-0.492647	-3.875
chr10:27229893:A:C	0.5345	A	C	0.2617	0.0071	0.0115	36659	63137	0	0.7941	10	27229893	10	27229893	*	rs2780671	M	27518822	rs2780671	A	C	0.2554	0.0092	0.002	5.2e-06	673993	27518822	27229893	10	27229893	10	27229893	*	M	0.617391	4.6
chr2:3001226:C:T	0.4836	T	C	0.261	0.0082	0.0117	36659	63137	0	0.6047	2	3001226	2	3001226	*	rs10210870	Y	3004998	rs10210870	T	C	0.2672	0.0073	0.002	0.0002	692522	3004998	3001226	2	3001226	2	3001226	*	Y	0.700855	3.65
chr11:103402659:T:C	0.4503	T	C	0.4619	0.0076	0.0101	36659	63137	36.6	0.1061	11	103402659	11	103402659	*	rs4754074	Y	103273387	rs4754074	T	C	0.4528	0.0066	0.0017	0.00014	692429	103273387	103402659	11	103402659	11	103402659	*	Y	0.752475	3.88235
chr5:108189993:C:T	0.8578	T	C	0.4965	0.0018	0.0101	36659	63137	7.1	0.3761	5	108189993	5	108189993	*	rs286764	Y	107525694	rs286764	T	C	0.5006	0.0073	0.0017	2.2e-05	689695	107525694	108189993	5	108189993	5	108189993	*	Y	0.178218	4.29412
chr12:122501051:T:A	0.02338	A	T	0.5459	0.0232	0.0102	36659	63137	9.6	0.3531	12	122501051	12	122501051	*	rs7296680	D	122985598	rs7296680	A	T	0.5595	0.0115	0.0018	9.7e-11	636686	122985598	122501051	12	122501051	12	122501051	*	D	2.27451	6.38889
chr20:9100669:C:T	0.2535	T	C	0.8184	0.0155	0.0136	36659	63137	9.9	0.3497	20	9100669	20	9100669	*	rs2208293	Y	9081316	rs2208293	T	C	0.8157	-0.0121	0.0022	5.7e-08	692138	9081316	9100669	20	9100669	20	9100669	*	Y	1.13971	-5.5
chr1:150461347:T:G	0.9405	T	G	0.7932	0.0009	0.0124	36659	63137	21.4	0.2398	1	150461347	1	150461347	*	rs12131083	K	150433823	rs12131083	T	G	0.7801	-0.008	0.0021	0.0001	692597	150433823	150461347	1	150461347	1	150461347	*	K	0.0725806	-3.80952
chr3:798737:A:G	0.6338	A	G	0.8863	0.0076	0.016	36659	63137	30.6	0.1549	3	798737	3	798737	*	rs17048354	R	840420	rs17048354	A	G	0.8806	0.0097	0.0026	0.00019	688915	840420	798737	3	798737	3	798737	*	R	0.475	3.73077
chr9:16032315:C:T	0.5788	T	C	0.441	0.0057	0.0102	36659	63137	0	0.8869	9	16032315	9	16032315	*	rs1887666	Y	16032313	rs1887666	T	C	0.4412	-0.0153	0.0017	1.6e-18	686818	16032313	16032315	9	16032315	9	16032315	*	Y	0.558824	-9
chr3:86241574:C:T	0.9056	T	C	0.5358	-0.0012	0.0101	36659	63137	0	0.847	3	86241574	3	86241574	*	rs1512935	Y	86290724	rs1512935	T	C	0.5337	-0.0077	0.0017	3.8e-06	771123	86290724	86241574	3	86241574	3	86241574	*	Y	-0.118812	-4.52941
chr2:44544396:T:G	0.7412	T	G	0.405	0.0034	0.0103	36659	63137	34.4	0.1231	2	44544396	2	44544396	*	rs10170837	K	44771535	rs10170837	T	G	0.3951	-0.0108	0.0017	5.7e-10	690753	44771535	44544396	2	44544396	2	44544396	*	K	0.330097	-6.35294
chr12:99145643:T:C	0.2656	T	C	0.3727	-0.0116	0.0104	36659	63137	50.3	0.0282	12	99145643	12	99145643	*	rs670104	Y	99539421	rs670104	T	C	0.3604	0.0134	0.0018	7.5e-14	687650	99539421	99145643	12	99145643	12	99145643	*	Y	-1.11538	7.44444
chr16:6125428:T:C	0.6403	T	C	0.5672	0.0048	0.0102	36659	63137	0	0.7512	16	6125428	16	6125428	*	rs7189501	Y	6175429	rs7189501	T	C	0.5536	-0.0064	0.0016	8.2e-05	794290	6175429	6125428	16	6125428	16	6125428	*	Y	0.470588	-4
chr4:45072031:A:T	0.6475	A	T	0.2039	-0.0058	0.0126	36659	63137	11.9	0.3308	4	45072031	4	45072031	*	rs2882028	W	45074048	rs2882028	A	T	0.1924	-0.0158	0.0022	6.6e-13	692555	45074048	45072031	4	45072031	4	45072031	*	W	-0.460317	-7.18182
chr18:61629575:G:T	0.4185	T	G	0.7032	0.0091	0.0112	36659	63137	11.2	0.3377	18	61629575	18	61629575	*	rs12457579	K	59296808	rs12457579	T	G	0.6931	0.0069	0.0019	0.00025	691017	59296808	61629575	18	61629575	18	61629575	*	K	0.8125	3.63158
chr4:170603979:G:A	0.7422	A	G	0.254	-0.0038	0.0116	36659	63137	0	0.6677	4	170603979	4	170603979	*	rs13129109	R	171525130	rs13129109	A	G	0.2378	-0.0099	0.002	9.2e-07	692450	171525130	170603979	4	170603979	4	170603979	*	R	-0.327586	-4.95
chr22:48449675:C:T	0.797	T	C	0.6283	0.0027	0.0106	36390	62462	4.8	0.3964	22	48449675	22	48449675	*	rs3747266	Y	48845487	rs3747266	T	C	0.6416	0.0071	0.0018	0.00011	688578	48845487	48449675	22	48449675	22	48449675	*	Y	0.254717	3.94444
chr8:31110908:C:T	0.6927	T	C	0.8141	-0.0052	0.0131	36659	63137	0	0.854	8	31110908	8	31110908	*	rs2019726	Y	30968424	rs2019726	T	C	0.8144	-0.0102	0.0022	4.8e-06	691940	30968424	31110908	8	31110908	8	31110908	*	Y	-0.396947	-4.63636
chr13:107223166:G:C	0.4388	C	G	0.3857	-0.0082	0.0105	36659	63137	9.4	0.3545	13	107223166	13	107223166	*	rs9520329	S	107875514	rs9520329	C	G	0.3935	-0.0086	0.0018	1.1e-06	683992	107875514	107223166	13	107223166	13	107223166	*	S	-0.780952	-4.77778
chr2:81465315:T:A	0.6756	A	T	0.3231	-0.0045	0.0108	36659	63137	0	0.5866	2	81465315	2	81465315	*	rs1435894	W	81692439	rs1435894	A	T	0.3352	0.0105	0.0018	8.3e-09	691489	81692439	81465315	2	81465315	2	81465315	*	W	-0.416667	5.83333
chr14:73302849:T:A	0.3566	A	T	0.2236	0.0111	0.0121	36659	63137	2.5	0.4184	14	73302849	14	73302849	*	rs17182307	W	73769557	rs17182307	A	T	0.2381	-0.0088	0.002	1.1e-05	692111	73769557	73302849	14	73302849	14	73302849	*	W	0.917355	-4.4
chr6:141692219:C:T	0.517	T	C	0.2729	0.0073	0.0113	36659	63137	39.9	0.08246	6	141692219	6	141692219	*	rs9389944	Y	142013356	rs9389944	T	C	0.2791	0.0069	0.002	0.0004	692549	142013356	141692219	6	141692219	6	141692219	*	Y	0.646018	3.45
chr1:108121219:C:G	0.7628	C	G	0.2419	-0.0036	0.0118	36390	62462	0	0.7002	1	108121219	1	108121219	*	rs665659	S	108663841	rs665659	C	G	0.2369	0.0083	0.002	4.9e-05	681406	108663841	108121219	1	108121219	1	108121219	*	S	-0.305085	4.15
chr3:88437140:G:C	0.7188	C	G	0.4513	-0.0036	0.0101	36659	63137	0	0.4768	3	88437140	3	88437140	*	rs9830443	S	88486290	rs9830443	C	G	0.4704	0.0076	0.0017	9.7e-06	688338	88486290	88437140	3	88437140	3	88437140	*	S	-0.356436	4.47059
chr16:82372468:A:G	0.7391	A	G	0.8392	0.0046	0.0138	36659	63137	6.4	0.3825	16	82372468	16	82372468	*	rs8063293	R	82406073	rs8063293	A	G	0.8357	-0.0095	0.0024	6.1e-05	676209	82406073	82372468	16	82372468	16	82372468	*	R	0.333333	-3.95833
chr15:47671672:T:C	0.8591	T	C	0.1161	0.0029	0.0165	36659	63137	14	0.3103	15	47671672	15	47671672	*	rs12594800	Y	47963869	rs12594800	T	C	0.1064	0.0143	0.0029	5.5e-07	686991	47963869	47671672	15	47671672	15	47671672	*	Y	0.175758	4.93103
chr5:74994694:T:C	0.879	T	C	0.5981	-0.0016	0.0103	36659	63137	0	0.7854	5	74994694	5	74994694	*	rs11953548	Y	74290519	rs11953548	T	C	0.6049	0.0153	0.0017	1.9e-18	692164	74290519	74994694	5	74994694	5	74994694	*	Y	-0.15534	9
chr15:36081219:A:C	0.9032	A	C	0.5521	-0.0013	0.0104	36659	63137	7	0.3769	15	36081219	15	36081219	*	rs789865	M	36373420	rs789865	A	C	0.5561	0.0072	0.0017	3.5e-05	691827	36373420	36081219	15	36081219	15	36081219	*	M	-0.125	4.23529
chr19:18221590:T:C	0.3202	T	C	0.3679	-0.0105	0.0105	36390	62462	16.8	0.2888	19	18221590	19	18221590	*	rs4808764	Y	18332400	rs4808764	T	C	0.3835	-0.0127	0.0018	7.5e-13	691197	18332400	18221590	19	18221590	19	18221590	*	Y	-1	-7.05556
chr20:44917786:A:G	0.2713	A	G	0.6244	0.0116	0.0105	36659	63137	60.8	0.004455	20	44917786	20	44917786	*	rs2425679	R	43546427	rs2425679	A	G	0.6411	-0.0066	0.0018	0.00022	692428	43546427	44917786	20	44917786	20	44917786	*	R	1.10476	-3.66667
chr11:2191936:C:T	0.162	T	C	0.266	-0.0159	0.0114	36390	62462	0	0.6321	11	2191936	11	2191936	*	rs7111341	Y	2213166	rs7111341	T	C	0.267	0.0093	0.0019	6e-07	766350	2213166	2191936	11	2191936	11	2191936	*	Y	-1.39474	4.89474
chr1:109483259:A:G	0.4959	A	G	0.6981	-0.0075	0.011	36659	63137	0	0.884	1	109483259	1	109483259	*	rs2781552	R	110025881	rs2781552	A	G	0.687	-0.0107	0.0018	3.8e-09	737858	110025881	109483259	1	109483259	1	109483259	*	R	-0.681818	-5.94444
chr11:103283134:A:G	0.8467	A	G	0.9256	0.0038	0.0195	36659	63137	3.5	0.4096	11	103283134	11	103283134	*	rs598845	R	103153863	rs598845	A	G	0.92762	0.0129	0.0034	0.00014	681541	103153863	103283134	11	103283134	11	103283134	*	R	0.194872	3.79412
chr4:79647597:C:T	0.2789	T	C	0.1132	0.0173	0.016	36659	63137	9.9	0.35	4	79647597	4	79647597	*	rs11947228	Y	80568751	rs11947228	T	C	0.1092	0.0101	0.0028	0.00023	680703	80568751	79647597	4	79647597	4	79647597	*	Y	1.08125	3.60714
chr2:81423195:T:C	0.5802	T	C	0.6778	0.006	0.0108	36659	63137	0	0.5502	2	81423195	2	81423195	*	rs1369708	Y	81650319	rs1369708	T	C	0.665	-0.0104	0.0018	1.2e-08	692298	81650319	81423195	2	81423195	2	81423195	*	Y	0.555556	-5.77778
chr8:94709207:C:T	0.2251	T	C	0.6191	-0.0126	0.0104	36659	63137	0	0.8089	8	94709207	8	94709207	*	rs2722883	Y	95721435	rs2722883	T	C	0.6212	0.0087	0.0018	1.1e-06	689430	95721435	94709207	8	94709207	8	94709207	*	Y	-1.21154	4.83333
chr6:89547215:T:C	0.04259	T	C	0.754	0.0238	0.0117	36659	63137	25.1	0.2046	6	89547215	6	89547215	*	rs913425	Y	90256934	rs913425	T	C	0.7623	-0.0071	0.002	0.00044	692153	90256934	89547215	6	89547215	6	89547215	*	Y	2.03419	-3.55
chr12:113932264:C:T	0.3408	T	C	0.0592	-0.0205	0.0215	36659	63137	35.6	0.1142	12	113932264	12	113932264	*	rs4767169	Y	114370069	rs4767169	T	C	0.06928	-0.02	0.0034	4.3e-09	691044	114370069	113932264	12	113932264	12	113932264	*	Y	-0.953488	-5.88235
chr10:75508985:A:G	0.1312	A	G	0.7415	-0.0175	0.0116	36659	63137	16.4	0.2875	10	75508985	10	75508985	*	rs17691239	R	77268743	rs17691239	A	G	0.7331	-0.0069	0.0018	0.00017	787203	77268743	75508985	10	75508985	10	75508985	*	R	-1.50862	-3.83333
chr7:1785668:T:C	0.808	T	C	0.7457	0.0028	0.0115	36659	63137	1.6	0.4262	7	1785668	7	1785668	*	rs10950371	Y	1825304	rs10950371	T	C	0.7551	0.0098	0.002	1.2e-06	689113	1825304	1785668	7	1785668	7	1785668	*	Y	0.243478	4.9
chr17:34545913:C:A	0.1216	A	C	0.2714	-0.0178	0.0115	36659	63137	0	0.7114	17	34545913	17	34545913	*	rs2191050	M	32872932	rs2191050	A	C	0.2839	-0.0077	0.002	7.8e-05	675556	32872932	34545913	17	34545913	17	34545913	*	M	-1.54783	-3.85
chr10:75188028:C:A	0.6887	A	C	0.1533	0.0056	0.0139	36659	63137	46.6	0.04406	10	75188028	10	75188028	*	rs7077845	M	76947786	rs7077845	A	C	0.1497	0.0101	0.0023	1e-05	790601	76947786	75188028	10	75188028	10	75188028	*	M	0.402878	4.3913
chr2:67719196:C:T	0.2162	T	C	0.4427	-0.0126	0.0102	36659	63137	22.1	0.2328	2	67719196	2	67719196	*	rs1367458	Y	67946328	rs1367458	T	C	0.4417	-0.0089	0.0017	2.6e-07	687895	67946328	67719196	2	67719196	2	67719196	*	Y	-1.23529	-5.23529
chr8:10790313:A:G	0.3686	A	G	0.4423	-0.0091	0.0102	36390	62462	0	0.7689	8	10790313	8	10790313	*	rs11250076	V	10647823	rs11250076	A	G	0.4385	0.0184	0.0018	3.2e-23	566163	10647823	10790313	8	10790313	8	10790313	*	V	-0.892157	10.2222
chr11:43109846:A:G	0.01126	A	G	0.3177	0.0274	0.0108	36659	63137	0	0.7128	11	43109846	11	43109846	*	rs10838012	R	43131396	rs10838012	A	G	0.3197	0.0077	0.0019	3e-05	684982	43131396	43109846	11	43109846	11	43109846	*	R	2.53704	4.05263
chr18:53851536:A:T	0.45	A	T	0.712	0.0084	0.0111	36659	63137	13.7	0.3138	18	53851536	18	53851536	*	rs10502985	D	51377906	rs10502985	A	T	0.7171	0.0072	0.0019	0.00019	690743	51377906	53851536	18	53851536	18	53851536	*	D	0.756757	3.78947
chr14:29374272:C:G	0.8462	C	G	0.3863	-0.0021	0.0107	36659	63137	0	0.6018	14	29374272	14	29374272	*	rs1951290	S	29843478	rs1951290	C	G	0.3644	-0.009	0.0018	6.7e-07	688362	29843478	29374272	14	29374272	14	29374272	*	S	-0.196262	-5
chr13:53336486:G:A	0.5229	A	G	0.4417	0.0066	0.0103	36659	63137	0	0.5011	13	53336486	13	53336486	*	rs9568839	R	53910621	rs9568839	A	G	0.4458	-0.0061	0.0017	0.00049	689778	53910621	53336486	13	53336486	13	53336486	*	R	0.640777	-3.58824
chr4:162178889:C:A	0.5217	A	C	0.5903	0.0066	0.0103	36659	63137	0	0.445	4	162178889	4	162178889	*	rs10030462	M	163100041	rs10030462	A	C	0.5996	-0.0067	0.0018	0.00013	688765	163100041	162178889	4	162178889	4	162178889	*	M	0.640777	-3.72222
chr12:19544773:T:A	0.1318	A	T	0.6072	0.0156	0.0104	36659	63137	0	0.5014	12	19544773	12	19544773	*	rs2900435	W	19697707	rs2900435	A	T	0.6143	0.0073	0.0018	3.9e-05	679813	19697707	19544773	12	19544773	12	19544773	*	W	1.5	4.05556
chr4:17102436:T:C	0.3619	T	C	0.4764	0.0093	0.0102	36659	63137	0	0.6049	4	17102436	4	17102436	*	rs13121153	Y	17104059	rs13121153	T	C	0.4569	-0.0062	0.0017	0.00034	691201	17104059	17102436	4	17102436	4	17102436	*	Y	0.911765	-3.64706
chr9:30381265:C:T	0.2167	T	C	0.2604	-0.0142	0.0115	36659	63137	0	0.5904	9	30381265	9	30381265	*	rs1995436	Y	30381263	rs1995436	T	C	0.2527	0.01	0.002	4.7e-07	689574	30381263	30381265	9	30381265	9	30381265	*	Y	-1.23478	5
chr10:73749515:C:T	0.4336	T	C	0.596	0.0082	0.0104	36659	63137	0	0.4575	10	73749515	10	73749515	*	rs10824031	Y	75509273	rs10824031	T	C	0.5851	0.0063	0.0017	0.00033	689248	75509273	73749515	10	73749515	10	73749515	*	Y	0.788462	3.70588
chr3:11453070:A:G	0.5871	A	G	0.4105	-0.0056	0.0103	36659	63137	0	0.6283	3	11453070	3	11453070	*	rs2880897	R	11494544	rs2880897	A	G	0.3982	0.0069	0.0018	8.5e-05	691498	11494544	11453070	3	11453070	3	11453070	*	R	-0.543689	3.83333
chr2:73089412:A:T	0.04876	A	T	0.7863	0.0244	0.0124	36659	63137	0	0.8395	2	73089412	2	73089412	*	rs3901273	W	73316540	rs3901273	A	T	0.787	0.0078	0.0021	0.0002	691200	73316540	73089412	2	73089412	2	73089412	*	W	1.96774	3.71429
chr18:54997481:T:C	0.4849	T	C	0.7315	0.0079	0.0114	36659	63137	17.7	0.2751	18	54997481	18	54997481	*	rs6567052	Y	52664712	rs6567052	T	C	0.7338	0.0076	0.0019	9.6e-05	688919	52664712	54997481	18	54997481	18	54997481	*	Y	0.692982	4
chr3:78791640:C:T	0.2321	T	C	0.7189	-0.0135	0.0113	36659	63137	51	0.0255	3	78791640	3	78791640	*	rs333506	Y	78840790	rs333506	T	C	0.7221	0.0104	0.0019	5.5e-08	691676	78840790	78791640	3	78791640	3	78791640	*	Y	-1.19469	5.47368
chr1:7018374:T:G	0.9138	T	G	0.7057	-0.0012	0.011	36659	63137	0	0.5129	1	7018374	1	7018374	*	rs6690584	K	7078434	rs6690584	T	G	0.6995	-0.008	0.0019	2.3e-05	688993	7078434	7018374	1	7018374	1	7018374	*	K	-0.109091	-4.21053
chr2:54000031:T:A	0.662	A	T	0.393	-0.0045	0.0104	36659	63137	38.2	0.0944	2	54000031	2	54000031	*	rs1477258	W	54227168	rs1477258	A	T	0.3955	-0.0066	0.0017	0.00014	690802	54227168	54000031	2	54000031	2	54000031	*	W	-0.432692	-3.88235
chr19:19486431:T:C	0.03795	T	C	0.6487	-0.0219	0.0105	36659	63137	25.8	0.1987	19	19486431	19	19486431	*	rs2315610	Y	19597240	rs2315610	T	C	0.6474	0.0067	0.0017	8.3e-05	788621	19597240	19486431	19	19486431	19	19486431	*	Y	-2.08571	3.94118
chr20:63892747:T:C	0.4659	T	C	0.6028	0.0075	0.0104	36659	63137	0	0.7465	20	63892747	20	63892747	*	rs6010691	Y	62524100	rs6010691	T	C	0.6025	-0.0083	0.0018	2.6e-06	691554	62524100	63892747	20	63892747	20	63892747	*	Y	0.721154	-4.61111
chr8:102610286:T:C	0.6856	T	C	0.9143	0.0073	0.0181	36659	63137	0	0.6727	8	102610286	8	102610286	*	rs9642791	Y	103622514	rs9642791	T	C	0.91172	0.0107	0.003	0.00033	691708	103622514	102610286	8	102610286	8	102610286	*	Y	0.403315	3.56667
chr1:11211519:T:C	0.7341	T	C	0.2795	-0.0039	0.0115	36659	63137	0	0.5056	1	11211519	1	11211519	*	rs4845982	Y	11271576	rs4845982	T	C	0.2744	0.0136	0.0019	1.7e-12	692020	11271576	11211519	1	11211519	1	11211519	*	Y	-0.33913	7.15789
chr9:8857079:G:T	0.99	T	G	0.1579	-0.0002	0.0142	36659	63137	0	0.801	9	8857079	9	8857079	*	rs13284801	B	8857079	rs13284801	T	G	0.1742	-0.0083	0.0024	0.00047	668707	8857079	8857079	9	8857079	9	8857079	*	B	-0.0140845	-3.45833
chr9:10392168:G:C	0.8486	C	G	0.8473	0.0028	0.0145	36659	63137	0.9	0.4327	9	10392168	9	10392168	*	rs1853452	S	10392168	rs1853452	C	G	0.8546	-0.014	0.0025	1.4e-08	691472	10392168	10392168	9	10392168	9	10392168	*	S	0.193103	-5.6
chr9:34249356:T:C	0.6219	T	C	0.2288	0.0059	0.012	36659	63137	2.4	0.4196	9	34249356	9	34249356	*	rs2380926	Y	34249354	rs2380926	T	C	0.2083	0.0092	0.0021	1.5e-05	692111	34249354	34249356	9	34249356	9	34249356	*	Y	0.491667	4.38095
chr6:51264170:A:G	0.5477	A	G	0.7213	-0.0068	0.0112	36659	63137	8.9	0.3589	6	51264170	6	51264170	*	rs4605881	R	51128968	rs4605881	A	G	0.7027	-0.0118	0.0019	4.5e-10	689741	51128968	51264170	6	51264170	6	51264170	*	R	-0.607143	-6.21053
chr18:62631833:C:G	0.08852	C	G	0.2269	-0.0213	0.0125	36659	63137	17.2	0.2801	18	62631833	18	62631833	*	rs306221	S	60299066	rs306221	C	G	0.2161	-0.008	0.0021	0.00013	682937	60299066	62631833	18	62631833	18	62631833	*	S	-1.704	-3.80952
chr12:97486280:T:C	0.2111	T	C	0.1807	0.0166	0.0133	36659	63137	1.9	0.4233	12	97486280	12	97486280	*	rs10777873	Y	97880058	rs10777873	T	C	0.1772	0.0126	0.0023	3e-08	680839	97880058	97486280	12	97486280	12	97486280	*	Y	1.24812	5.47826
chr7:69916863:C:G	0.4708	C	G	0.945	-0.0159	0.0221	36659	63137	0	0.4408	7	69916863	7	69916863	*	rs6968426	S	69381849	rs6968426	C	G	0.93844	-0.016	0.0035	6.7e-06	692241	69381849	69916863	7	69916863	7	69916863	*	S	-0.719457	-4.57143
chr13:64063463:C:T	0.5107	T	C	0.5593	-0.0067	0.0103	36659	63137	15	0.3007	13	64063463	13	64063463	*	rs166622	B	64637596	rs166622	T	C	0.5715	0.0089	0.0018	4.4e-07	684944	64637596	64063463	13	64063463	13	64063463	*	B	-0.650485	4.94444
chr10:132189263:G:A	0.9537	A	G	0.5253	-0.0006	0.0102	36390	62462	0	0.6698	10	132189263	10	132189263	*	rs2101613	R	134002767	rs2101613	A	G	0.5389	-0.0108	0.0017	3.4e-10	689338	134002767	132189263	10	132189263	10	132189263	*	R	-0.0588235	-6.35294
chr11:75154671:A:G	0.8794	A	G	0.391	-0.0016	0.0104	36659	63137	29.8	0.1617	11	75154671	11	75154671	*	rs2851071	R	74865716	rs2851071	A	G	0.3887	-0.0064	0.0018	0.00029	689617	74865716	75154671	11	75154671	11	75154671	*	R	-0.153846	-3.55556
chr1:195037697:T:C	0.6115	T	C	0.78	0.0062	0.0122	36659	63137	20.6	0.2474	1	195037697	1	195037697	*	rs7527427	Y	195006827	rs7527427	T	C	0.7772	0.0142	0.002	4.4e-12	691953	195006827	195037697	1	195037697	1	195037697	*	Y	0.508197	7.1
chr18:57131813:G:A	0.02975	A	G	0.3441	-0.0232	0.0107	36659	63137	0	0.557	18	57131813	18	57131813	*	rs10439019	R	54799044	rs10439019	A	G	0.3516	0.0066	0.0018	0.00028	690657	54799044	57131813	18	57131813	18	57131813	*	R	-2.16822	3.66667
chr6:153998667:C:T	0.8401	T	C	0.1662	-0.0027	0.0135	36659	63137	30.2	0.1585	6	153998667	6	153998667	*	rs4870261	Y	154319802	rs4870261	T	C	0.1637	0.0148	0.0023	1.7e-10	690227	154319802	153998667	6	153998667	6	153998667	*	Y	-0.2	6.43478
chr2:35218566:T:G	2.066e-05	T	G	0.4478	0.0432	0.0101	36659	63137	0	0.9387	2	35218566	2	35218566	*	rs6756829	K	35443632	rs6756829	T	G	0.4503	0.0128	0.0017	1.1e-13	691792	35443632	35218566	2	35218566	2	35218566	*	K	4.27723	7.52941
chr11:47809780:A:G	0.0007567	A	G	0.4772	0.0339	0.0101	36659	63137	0	0.923	11	47809780	11	47809780	*	rs10838771	R	47831332	rs10838771	A	G	0.4543	-0.0222	0.0016	1.9e-42	795552	47831332	47809780	11	47809780	11	47809780	*	R	3.35644	-13.875
chr10:21479631:A:G	0.9095	A	G	0.6188	-0.0012	0.0104	36659	63137	33.8	0.1282	10	21479631	10	21479631	*	rs874149	R	21768560	rs874149	A	G	0.6248	-0.0146	0.0018	9.4e-16	687608	21768560	21479631	10	21479631	10	21479631	*	R	-0.115385	-8.11111
chr7:73447519:T:C	0.3781	T	C	0.5321	-0.0093	0.0106	36390	62462	0	0.6734	7	73447519	7	73447519	*	rs2237279	Y	72861849	rs2237279	T	C	0.5262	0.006	0.0017	0.00032	766774	72861849	73447519	7	73447519	7	73447519	*	Y	-0.877358	3.52941
chr15:67192818:C:T	0.5752	T	C	0.2283	0.0068	0.0121	36659	63137	0	0.5993	15	67192818	15	67192818	*	rs12595334	Y	67485156	rs12595334	T	C	0.2359	-0.0087	0.0021	2.8e-05	689370	67485156	67192818	15	67192818	15	67192818	*	Y	0.561983	-4.14286
chr17:65986925:T:C	0.2023	T	C	0.4609	-0.0129	0.0101	36659	63137	4.4	0.401	17	65986925	17	65986925	*	rs935139	Y	63983043	rs935139	T	C	0.4415	0.0062	0.0017	0.00034	691132	63983043	65986925	17	65986925	17	65986925	*	Y	-1.27723	3.64706
chr11:79391815:A:G	0.2324	A	G	0.552	-0.0121	0.0101	36659	63137	0	0.6118	11	79391815	11	79391815	*	rs544649	R	79102859	rs544649	A	G	0.537	0.0066	0.0017	0.00012	690157	79102859	79391815	11	79391815	11	79391815	*	R	-1.19802	3.88235
chr15:64963363:T:C	0.2431	T	C	0.4432	-0.0119	0.0102	36659	63137	0	0.9719	15	64963363	15	64963363	*	rs7322	Y	65255704	rs7322	T	C	0.447	0.0078	0.0017	6.6e-06	692556	65255704	64963363	15	64963363	15	64963363	*	Y	-1.16667	4.58824
chr14:53109333:C:T	0.02374	T	C	0.8242	0.0303	0.0134	36659	63137	9.1	0.3573	14	53109333	14	53109333	*	rs10130532	Y	53576051	rs10130532	T	C	0.8383	0.009	0.0023	9.2e-05	692441	53576051	53109333	14	53109333	14	53109333	*	Y	2.26119	3.91304
chr4:102990065:C:G	0.919	C	G	0.5205	0.001	0.0101	36659	63137	38.3	0.09381	4	102990065	4	102990065	*	rs6533051	S	103911222	rs6533051	C	G	0.5205	0.008	0.0018	5.6e-06	638003	103911222	102990065	4	102990065	4	102990065	*	S	0.0990099	4.44444
chr13:96451033:C:A	0.7319	A	C	0.5655	0.0035	0.0102	36659	63137	0	0.6439	13	96451033	13	96451033	*	rs986968	M	97103287	rs986968	A	C	0.5391	0.0098	0.0017	1.2e-08	692202	97103287	96451033	13	96451033	13	96451033	*	M	0.343137	5.76471
chr17:78732586:C:T	0.8981	T	C	0.5168	0.0013	0.0101	36659	63137	20.9	0.2448	17	78732586	17	78732586	*	rs17736494	Y	76728668	rs17736494	T	C	0.5303	-0.0068	0.0017	8e-05	690349	76728668	78732586	17	78732586	17	78732586	*	Y	0.128713	-4
chr12:113169697:T:C	0.02755	T	C	0.8223	-0.0293	0.0133	36659	63137	0	0.6611	12	113169697	12	113169697	*	rs2384207	Y	113607502	rs2384207	T	C	0.8279	-0.0079	0.0023	0.0005	691998	113607502	113169697	12	113169697	12	113169697	*	Y	-2.20301	-3.43478
chr7:49531928:C:A	0.9307	A	C	0.7322	-0.001	0.0115	36659	63137	16.3	0.2885	7	49531928	7	49531928	*	rs7788459	M	49571524	rs7788459	A	C	0.7423	0.0093	0.002	2.1e-06	692418	49571524	49531928	7	49531928	7	49531928	*	M	-0.0869565	4.65
chr7:122845804:A:C	0.8473	A	C	0.815	0.0025	0.0131	36659	63137	36.8	0.105	7	122845804	7	122845804	*	rs1023535	M	122485858	rs1023535	A	C	0.8247	0.0084	0.0023	0.00022	692070	122485858	122845804	7	122845804	7	122845804	*	M	0.19084	3.65217
chr5:159019648:T:G	0.452	T	G	0.7374	0.0088	0.0116	36659	63137	0	0.9135	5	159019648	5	159019648	*	rs4921530	K	158446656	rs4921530	T	G	0.7266	-0.0104	0.002	1.8e-07	674807	158446656	159019648	5	159019648	5	159019648	*	K	0.758621	-5.2
chr17:55443746:G:C	0.6827	C	G	0.4206	0.0042	0.0103	36659	63137	55.4	0.01318	17	55443746	17	55443746	*	rs7215592	S	53521107	rs7215592	C	G	0.4297	0.0074	0.0017	9.8e-06	769971	53521107	55443746	17	55443746	17	55443746	*	S	0.407767	4.35294
chr11:28935661:T:C	0.5831	T	C	0.3844	0.0057	0.0104	36659	63137	11.5	0.3344	11	28935661	11	28935661	*	rs2939235	Y	28957208	rs2939235	T	C	0.3788	0.0075	0.0018	2.5e-05	691654	28957208	28935661	11	28935661	11	28935661	*	Y	0.548077	4.16667
chr15:41827513:G:A	0.5457	A	G	0.3438	0.0064	0.0106	36659	63137	23.5	0.2193	15	41827513	15	41827513	*	rs2277535	R	42119711	rs2277535	A	G	0.3456	-0.0068	0.0019	0.00026	637831	42119711	41827513	15	41827513	15	41827513	*	R	0.603774	-3.57895
chr19:51299396:A:G	0.1747	A	G	0.3685	-0.0143	0.0105	36659	63137	38.6	0.0915	19	51299396	19	51299396	*	rs1710353	R	51802650	rs1710353	A	G	0.3782	-0.0077	0.0018	2.6e-05	664854	51802650	51299396	19	51299396	19	51299396	*	R	-1.3619	-4.27778
chr7:20466200:T:A	0.01004	A	T	0.2367	-0.0308	0.012	36659	63137	22.9	0.225	7	20466200	7	20466200	*	rs10950808	W	20505823	rs10950808	A	T	0.2423	0.009	0.002	6.2e-06	692310	20505823	20466200	7	20466200	7	20466200	*	W	-2.56667	4.5
chr6:26620430:G:A	0.9757	A	G	0.1978	0.0004	0.0126	36659	63137	0	0.7079	6	26620430	6	26620430	*	rs9393738	R	26620658	rs9393738	A	G	0.1954	0.0083	0.0021	8.6e-05	692593	26620658	26620430	6	26620430	6	26620430	*	R	0.031746	3.95238
chr2:48712413:G:A	0.1321	A	G	0.0827	0.0275	0.0182	36659	63137	47.1	0.04129	2	48712413	2	48712413	*	rs13418626	R	48939552	rs13418626	A	G	0.07571	-0.0116	0.0032	0.00024	690476	48939552	48712413	2	48712413	2	48712413	*	R	1.51099	-3.625
chr4:95151094:C:T	0.6523	T	C	0.1154	0.0073	0.0163	36659	63137	44.8	0.05278	4	95151094	4	95151094	*	rs3821968	Y	96072245	rs3821968	T	C	0.1055	-0.0107	0.0029	0.00021	673781	96072245	95151094	4	95151094	4	95151094	*	Y	0.447853	-3.68966
chr6:98000271:T:A	0.7681	A	T	0.1277	-0.0044	0.0151	36659	63137	44.6	0.05395	6	98000271	6	98000271	*	rs9401449	W	98448147	rs9401449	A	T	0.1203	0.0187	0.0026	1.1e-12	692014	98448147	98000271	6	98000271	6	98000271	*	W	-0.291391	7.19231
chr10:7365172:C:T	0.7695	T	C	0.1639	-0.0041	0.014	36659	63137	21.2	0.2418	10	7365172	10	7365172	*	rs2767698	Y	7407134	rs2767698	T	C	0.1828	-0.0079	0.0022	0.00046	674369	7407134	7365172	10	7365172	10	7365172	*	Y	-0.292857	-3.59091
chr13:38237752:C:T	0.3633	T	C	0.7559	0.011	0.0121	36659	63137	29.3	0.1662	13	38237752	13	38237752	*	rs3903006	Y	38811889	rs3903006	T	C	0.761	0.0076	0.002	0.00019	684772	38811889	38237752	13	38237752	13	38237752	*	Y	0.909091	3.8
chr12:1910849:G:A	0.4337	A	G	0.6134	0.0082	0.0105	36390	62462	0	0.6901	12	1910849	12	1910849	*	rs2470414	R	2020015	rs2470414	A	G	0.6327	0.0064	0.0018	0.00042	684493	2020015	1910849	12	1910849	12	1910849	*	R	0.780952	3.55556
chr5:86826950:A:G	0.5718	A	G	0.7573	0.0067	0.0118	36659	63137	0	0.95	5	86826950	5	86826950	*	rs7726138	R	86122767	rs7726138	A	G	0.7729	-0.0112	0.0021	6.4e-08	692025	86122767	86826950	5	86826950	5	86826950	*	R	0.567797	-5.33333
chr3:50023546:A:G	0.4223	A	G	0.9309	0.0159	0.0199	36659	63137	0	0.4888	3	50023546	3	50023546	*	rs12629129	R	50060979	rs12629129	A	G	0.92236	-0.0259	0.0031	9.2e-17	692612	50060979	50023546	3	50023546	3	50023546	*	R	0.798995	-8.35484
chr13:107228529:C:G	0.369	C	G	0.6129	0.0095	0.0105	36659	63137	0	0.4583	13	107228529	13	107228529	*	rs12874302	S	107880877	rs12874302	C	G	0.6045	0.0088	0.0018	6.3e-07	688429	107880877	107228529	13	107228529	13	107228529	*	S	0.904762	4.88889
chr10:33790899:C:T	0.6202	T	C	0.5769	-0.0051	0.0104	36659	63137	0	0.9129	10	33790899	10	33790899	*	rs7913633	Y	34079827	rs7913633	T	C	0.5839	-0.0101	0.0018	9.6e-09	687596	34079827	33790899	10	33790899	10	33790899	*	Y	-0.490385	-5.61111
chr7:1776593:A:G	0.6677	A	G	0.7767	-0.0052	0.0121	36659	63137	16.1	0.2902	7	1776593	7	1776593	*	rs10271168	R	1816229	rs10271168	A	G	0.7833	0.0088	0.0021	2.9e-05	692308	1816229	1776593	7	1776593	7	1776593	*	R	-0.429752	4.19048
chr13:58705722:C:T	0.7385	T	C	0.3011	0.0037	0.0111	36659	63137	14	0.3107	13	58705722	13	58705722	*	rs9563637	Y	59279856	rs9563637	T	C	0.3186	-0.0141	0.0019	2.2e-14	690630	59279856	58705722	13	58705722	13	58705722	*	Y	0.333333	-7.42105
chr14:79950890:T:C	0.4671	T	C	0.4302	0.0074	0.0102	36659	63137	54.4	0.01544	14	79950890	14	79950890	*	rs11159428	Y	80417233	rs11159428	T	C	0.4281	-0.0066	0.0017	0.00016	691294	80417233	79950890	14	79950890	14	79950890	*	Y	0.72549	-3.88235
chr2:103821889:C:T	0.2161	T	C	0.7655	-0.015	0.0121	36659	63137	24.5	0.2105	2	103821889	2	103821889	*	rs2375933	Y	104438347	rs2375933	T	C	0.767	0.0099	0.0021	1.6e-06	684169	104438347	103821889	2	103821889	2	103821889	*	Y	-1.23967	4.71429
chr3:141582609:G:A	0.9309	A	G	0.3715	0.0009	0.0105	36659	63137	0	0.7548	3	141582609	3	141582609	*	rs3821710	R	141301451	rs3821710	A	G	0.4014	0.0118	0.0018	1.7e-11	685333	141301451	141582609	3	141582609	3	141582609	*	R	0.0857143	6.55556
chr9:83431162:G:A	0.2421	A	G	0.0777	0.0222	0.019	36659	63137	0	0.736	9	83431162	9	83431162	*	rs3893399	R	86046077	rs3893399	A	G	0.07595	0.0148	0.0034	1.5e-05	692403	86046077	83431162	9	83431162	9	83431162	*	R	1.16842	4.35294
chr4:64404877:A:G	0.1448	A	G	0.9529	-0.035	0.024	36659	63137	0	0.9777	4	64404877	4	64404877	*	rs17655767	R	65270595	rs17655767	A	G	0.95481	-0.0142	0.004	0.00042	679037	65270595	64404877	4	64404877	4	64404877	*	R	-1.45833	-3.55
chr17:7481855:G:C	0.3092	C	G	0.7525	-0.0119	0.0117	36390	62462	20.6	0.2534	17	7481855	17	7481855	*	rs8065577	S	7385174	rs8065577	C	G	0.7509	0.0085	0.002	1.9e-05	690786	7385174	7481855	17	7481855	17	7481855	*	S	-1.01709	4.25
chr1:67825533:A:T	0.2381	A	T	0.6811	-0.0128	0.0109	36659	63137	48.1	0.0372	1	67825533	1	67825533	*	rs2246684	W	68291216	rs2246684	A	T	0.679	0.0076	0.0018	3.4e-05	687715	68291216	67825533	1	67825533	1	67825533	*	W	-1.17431	4.22222
chr11:64095140:G:A	0.8847	A	G	0.0568	0.0032	0.022	36390	62462	48.1	0.04347	11	64095140	11	64095140	*	rs11231693	R	63862612	rs11231693	A	G	0.05882	-0.0131	0.0035	0.00023	780291	63862612	64095140	11	64095140	11	64095140	*	R	0.145455	-3.74286
chr2:156326117:G:A	0.3525	A	G	0.0329	0.0269	0.029	36659	63137	17.5	0.2772	2	156326117	2	156326117	*	rs7562656	R	157182629	rs7562656	A	G	0.03461	0.0211	0.0047	6.8e-06	677954	157182629	156326117	2	156326117	2	156326117	*	R	0.927586	4.48936
chr11:119979089:T:C	0.9443	T	C	0.5219	-0.0007	0.0102	36659	63137	0	0.6346	11	119979089	11	119979089	*	rs678914	Y	119849798	rs678914	T	C	0.5138	0.0078	0.0017	7e-06	684461	119849798	119979089	11	119979089	11	119979089	*	Y	-0.0686275	4.58824
chr5:88707586:C:T	0.1715	T	C	0.5728	0.0139	0.0102	36659	63137	0	0.5072	5	88707586	5	88707586	*	rs454214	Y	88003403	rs454214	T	C	0.5733	-0.0081	0.0017	3.2e-06	687039	88003403	88707586	5	88707586	5	88707586	*	Y	1.36275	-4.76471
chr10:67645484:C:T	0.1881	T	C	0.044	-0.0328	0.025	36659	63137	0	0.5573	10	67645484	10	67645484	*	rs3125316	Y	69405242	rs3125316	T	C	0.03601	-0.0153	0.0044	0.00048	679943	69405242	67645484	10	67645484	10	67645484	*	Y	-1.312	-3.47727
chr16:4143456:A:C	0.2626	A	C	0.509	0.0113	0.0101	36659	63137	47.5	0.03955	16	4143456	16	4143456	*	rs4786461	M	4193457	rs4786461	A	C	0.494	0.0064	0.0017	0.00022	688445	4193457	4143456	16	4143456	16	4143456	*	M	1.11881	3.76471
chr13:87648794:G:A	0.6121	A	G	0.0485	-0.0121	0.0238	36659	63137	0	0.9069	13	87648794	13	87648794	*	rs17709729	R	88301049	rs17709729	A	G	0.04759	-0.0166	0.004	3.6e-05	678782	88301049	87648794	13	87648794	13	87648794	*	R	-0.508403	-4.15
chr12:17752833:A:G	0.9595	A	G	0.4745	-0.0005	0.0101	36659	63137	0	0.5745	12	17752833	12	17752833	*	rs7971016	R	17905767	rs7971016	A	G	0.4857	0.0064	0.0017	0.00022	686577	17905767	17752833	12	17752833	12	17752833	*	R	-0.049505	3.76471
chr1:176914753:A:T	0.0362	A	T	0.7665	0.0254	0.0121	36659	63137	23.3	0.2217	1	176914753	1	176914753	*	rs6677171	W	176883889	rs6677171	A	T	0.752	-0.0078	0.0021	0.00014	678408	176883889	176914753	1	176914753	1	176914753	*	W	2.09917	-3.71429
chr12:39291188:T:A	0.5933	A	T	0.0641	0.011	0.0206	36659	63137	11.8	0.3317	12	39291188	12	39291188	*	rs11171669	D	39684990	rs11171669	A	T	0.06823	-0.0142	0.0034	3.3e-05	691705	39684990	39291188	12	39291188	12	39291188	*	D	0.533981	-4.17647
chr21:20949811:G:T	0.7118	T	G	0.2093	-0.0046	0.0125	36659	63137	5.8	0.3879	21	20949811	21	20949811	*	rs1783280	D	22322128	rs1783280	T	G	0.2158	-0.0076	0.0021	0.0004	686918	22322128	20949811	21	20949811	21	20949811	*	D	-0.368	-3.61905
chr10:55689414:A:T	0.8419	A	T	0.5086	0.002	0.0101	36659	63137	0	0.5883	10	55689414	10	55689414	*	rs1916506	W	57449174	rs1916506	A	T	0.5341	0.007	0.0017	5.3e-05	692158	57449174	55689414	10	55689414	10	55689414	*	W	0.19802	4.11765
chr18:33645066:G:T	0.8589	T	G	0.4488	-0.0018	0.0102	36659	63137	32.9	0.136	18	33645066	18	33645066	*	rs4799705	K	31225030	rs4799705	T	G	0.4763	0.0112	0.0017	8.2e-11	689750	31225030	33645066	18	33645066	18	33645066	*	K	-0.176471	6.58824
chr4:76258365:G:T	0.5219	T	G	0.6206	0.0066	0.0103	36659	63137	0	0.9282	4	76258365	4	76258365	*	rs6849069	K	77179518	rs6849069	T	G	0.6213	-0.0081	0.0018	5.3e-06	686200	77179518	76258365	4	76258365	4	76258365	*	K	0.640777	-4.5
chr2:200016344:T:C	0.01167	T	C	0.3473	0.0268	0.0106	36659	63137	36.1	0.1105	2	200016344	2	200016344	*	rs3106091	Y	200881067	rs3106091	T	C	0.3419	-0.0088	0.0018	1.4e-06	687781	200881067	200016344	2	200016344	2	200016344	*	Y	2.5283	-4.88889
chr20:51703375:T:C	0.002627	T	C	0.7317	0.0343	0.0114	36659	63137	0	0.8461	20	51703375	20	51703375	*	rs6067903	Y	50319914	rs6067903	T	C	0.724	-0.008	0.0019	4.2e-05	687992	50319914	51703375	20	51703375	20	51703375	*	Y	3.00877	-4.21053
chr14:86023278:C:T	0.4626	T	C	0.4043	-0.0076	0.0104	36659	63137	0	0.7917	14	86023278	14	86023278	*	rs1959474	Y	86489622	rs1959474	T	C	0.4133	0.0064	0.0017	0.00027	685493	86489622	86023278	14	86023278	14	86023278	*	Y	-0.730769	3.76471
chr11:49319083:T:C	0.9386	T	C	0.099	0.0014	0.0178	36659	63137	0	0.5387	11	49319083	11	49319083	*	rs10769575	Y	49340635	rs10769575	T	C	0.07858	-0.0116	0.0033	0.00038	687597	49340635	49319083	11	49319083	11	49319083	*	Y	0.0786517	-3.51515
chr3:94549938:C:G	0.918	C	G	0.3105	0.0011	0.0111	36659	63137	22	0.234	3	94549938	3	94549938	*	rs7631619	S	94268782	rs7631619	C	G	0.2943	-0.0081	0.0019	2.1e-05	690678	94268782	94549938	3	94549938	3	94549938	*	S	0.0990991	-4.26316
chr8:116115977:T:C	0.2168	T	C	0.3738	0.0132	0.0107	36659	63137	0	0.9509	8	116115977	8	116115977	*	rs9792120	Y	117128202	rs9792120	T	C	0.3575	-0.0078	0.0018	1.7e-05	690033	117128202	116115977	8	116115977	8	116115977	*	Y	1.23364	-4.33333
chr5:168514985:C:T	0.3586	T	C	0.1973	-0.0116	0.0127	36659	63137	13.9	0.3117	5	168514985	5	168514985	*	rs7709842	Y	167941990	rs7709842	T	C	0.2029	-0.0084	0.0022	9.5e-05	689592	167941990	168514985	5	168514985	5	168514985	*	Y	-0.913386	-3.81818
chr18:43108939:G:T	0.8391	T	G	0.0895	-0.0036	0.0176	36659	63137	0	0.7793	18	43108939	18	43108939	*	rs2068097	K	40688904	rs2068097	T	G	0.08881	-0.0144	0.003	1.2e-06	689073	40688904	43108939	18	43108939	18	43108939	*	K	-0.204545	-4.8
chr10:98036458:C:G	0.5268	C	G	0.819	0.0084	0.0132	36659	63137	0	0.674	10	98036458	10	98036458	*	rs7088779	B	99796215	rs7088779	C	G	0.8148	-0.0117	0.0022	1.3e-07	689922	99796215	98036458	10	98036458	10	98036458	*	B	0.636364	-5.31818
chr2:127791603:A:C	0.4366	A	C	0.7348	-0.0089	0.0115	36659	63137	0	0.456	2	127791603	2	127791603	*	rs6750523	M	128549177	rs6750523	A	C	0.7629	0.0091	0.002	7.8e-06	691641	128549177	127791603	2	127791603	2	127791603	*	M	-0.773913	4.55
chr3:43998397:G:A	0.1758	A	G	0.464	0.0137	0.0101	36659	63137	0	0.9334	3	43998397	3	43998397	*	rs2302351	R	44039889	rs2302351	A	G	0.4704	-0.012	0.0017	4.4e-12	681262	44039889	43998397	3	43998397	3	43998397	*	R	1.35644	-7.05882
chr11:115163091:G:A	0.2484	A	G	0.0773	-0.0221	0.0191	36659	63137	13.4	0.3163	11	115163091	11	115163091	*	rs11215390	R	115033811	rs11215390	A	G	0.08998	-0.0185	0.003	8.6e-10	769545	115033811	115163091	11	115163091	11	115163091	*	R	-1.15707	-6.16667
chr19:2686647:C:G	0.6622	C	G	0.6721	-0.0049	0.0112	36390	62462	0	0.9793	19	2686647	19	2686647	*	rs7259187	S	2686645	rs7259187	C	G	0.6688	0.0075	0.0019	7.1e-05	669936	2686645	2686647	19	2686647	19	2686647	*	S	-0.4375	3.94737
chr4:30873551:G:A	0.742	A	G	0.3666	-0.0034	0.0105	36659	63137	0	0.4505	4	30873551	4	30873551	*	rs11938996	R	30875173	rs11938996	A	G	0.3693	0.0074	0.0018	3e-05	692449	30875173	30873551	4	30873551	4	30873551	*	R	-0.32381	4.11111
chr7:138435338:T:A	0.4204	A	T	0.3447	-0.0086	0.0107	36659	63137	35.8	0.1121	7	138435338	7	138435338	*	rs17169597	W	138120083	rs17169597	A	T	0.3472	0.007	0.0018	0.00012	685626	138120083	138435338	7	138435338	7	138435338	*	W	-0.803738	3.88889
chr1:50124966:G:A	0.6193	A	G	0.2063	0.0063	0.0126	36659	63137	19.4	0.2586	1	50124966	1	50124966	*	rs9436446	R	50590638	rs9436446	A	G	0.219	0.0171	0.002	4e-17	692423	50590638	50124966	1	50124966	1	50124966	*	R	0.5	8.55
chr1:198623684:A:C	0.06148	A	C	0.9689	0.0552	0.0295	36659	63137	47.6	0.03931	1	198623684	1	198623684	*	rs16843497	V	198592814	rs16843497	A	C	0.96054	-0.0192	0.005	0.00013	662266	198592814	198623684	1	198623684	1	198623684	*	V	1.87119	-3.84
chr9:100219290:T:C	0.9318	T	C	0.5859	0.0009	0.0102	36659	63137	0	0.5909	9	100219290	9	100219290	*	rs1415926	Y	102981572	rs1415926	T	C	0.585	0.0102	0.0017	4.6e-09	691437	102981572	100219290	9	100219290	9	100219290	*	Y	0.0882353	6
chr2:147134421:T:C	0.954	T	C	0.7779	0.0007	0.0121	36659	63137	0	0.6318	2	147134421	2	147134421	*	rs13432287	Y	147891989	rs13432287	T	C	0.7687	-0.0084	0.002	3.5e-05	690466	147891989	147134421	2	147134421	2	147134421	*	Y	0.0578512	-4.2
chr1:78947491:G:A	0.4926	A	G	0.1023	0.0115	0.0168	36659	63137	37.5	0.09987	1	78947491	1	78947491	*	rs12406914	R	79413176	rs12406914	A	G	0.1164	0.0114	0.0027	1.9e-05	690922	79413176	78947491	1	78947491	1	78947491	*	R	0.684524	4.22222
chr8:66307030:G:A	0.5766	A	G	0.4635	0.0056	0.0101	36659	63137	0	0.8722	8	66307030	8	66307030	*	rs10808749	R	67219265	rs10808749	A	G	0.4604	-0.0082	0.0017	2.2e-06	690720	67219265	66307030	8	66307030	8	66307030	*	R	0.554455	-4.82353
chr4:152153690:C:A	0.4734	A	C	0.38	-0.0074	0.0104	36659	63137	0	0.8694	4	152153690	4	152153690	*	rs11099843	M	153074842	rs11099843	A	C	0.3913	-0.0082	0.0018	3.4e-06	692569	153074842	152153690	4	152153690	4	152153690	*	M	-0.711538	-4.55556
chr5:87324242:T:A	0.5751	A	T	0.0173	-0.022	0.0393	36659	63137	0	0.6843	5	87324242	5	87324242	*	rs16902625	W	86620059	rs16902625	A	T	0.0145	0.0435	0.0075	6.2e-09	675758	86620059	87324242	5	87324242	5	87324242	*	W	-0.559796	5.8
chr2:53996388:G:C	0.5858	C	G	0.3947	-0.0056	0.0103	36659	63137	35.7	0.1131	2	53996388	2	53996388	*	rs6746965	S	54223525	rs6746965	C	G	0.4025	-0.0069	0.0017	7.1e-05	691491	54223525	53996388	2	53996388	2	53996388	*	S	-0.543689	-4.05882
chr4:28487386:T:C	0.2696	T	C	0.7497	-0.0128	0.0116	36659	63137	30.9	0.1522	4	28487386	4	28487386	*	rs292084	Y	28489008	rs292084	T	C	0.7477	-0.0079	0.002	7e-05	691108	28489008	28487386	4	28487386	4	28487386	*	Y	-1.10345	-3.95
chr3:107530854:G:T	0.6463	T	G	0.1147	-0.0073	0.0159	36659	63137	0	0.8896	3	107530854	3	107530854	*	rs594649	K	107249701	rs594649	T	G	0.1266	-0.0094	0.0026	0.00039	688661	107249701	107530854	3	107530854	3	107530854	*	K	-0.459119	-3.61538
chr11:8756805:A:G	0.6465	A	G	0.3369	-0.005	0.0108	36659	63137	0	0.9635	11	8756805	11	8756805	*	rs10769953	R	8778352	rs10769953	A	G	0.3114	-0.0079	0.0019	2.3e-05	690084	8778352	8756805	11	8756805	11	8756805	*	R	-0.462963	-4.15789
chr2:240408459:G:A	0.9512	A	G	0.3211	-0.0007	0.0109	36659	63137	0	0.7322	2	240408459	2	240408459	*	rs6712332	R	241347876	rs6712332	A	G	0.32	-0.0093	0.0018	4.9e-07	691059	241347876	240408459	2	240408459	2	240408459	*	R	-0.0642202	-5.16667
chr5:84985530:T:G	0.078	T	G	0.2877	0.0198	0.0112	36659	63137	14.7	0.3041	5	84985530	5	84985530	*	rs4704028	K	84281348	rs4704028	T	G	0.3011	-0.0076	0.0019	5.5e-05	691838	84281348	84985530	5	84985530	5	84985530	*	K	1.76786	-4
chr18:60295565:G:C	0.01027	C	G	0.3	-0.0283	0.011	36659	63137	47.1	0.04144	18	60295565	18	60295565	*	rs9963334	S	57962798	rs9963334	C	G	0.3195	0.0322	0.0018	2.6e-73	774801	57962798	60295565	18	60295565	18	60295565	*	S	-2.57273	17.8889
chr5:102981413:G:A	0.7823	A	G	0.3075	0.003	0.0109	36659	63137	28.3	0.1757	5	102981413	5	102981413	*	rs10515341	R	102317117	rs10515341	A	G	0.3162	0.009	0.0018	9.6e-07	691605	102317117	102981413	5	102981413	5	102981413	*	R	0.275229	5
chr13:32420396:T:C	0.2554	T	C	0.7837	0.0142	0.0125	36659	63137	0	0.6052	13	32420396	13	32420396	*	rs206328	Y	32994533	rs206328	T	C	0.7943	-0.0098	0.0022	5.4e-06	690363	32994533	32420396	13	32420396	13	32420396	*	Y	1.136	-4.45455
chr1:77567927:C:T	0.0281	T	C	0.2579	-0.0253	0.0115	36659	63137	8.7	0.361	1	77567927	1	77567927	*	rs17100758	Y	78033612	rs17100758	T	C	0.2518	-0.0123	0.0019	4.7e-11	790546	78033612	77567927	1	77567927	1	77567927	*	Y	-2.2	-6.47368
chr9:123849297:A:G	0.255	A	G	0.119	0.0182	0.016	36659	63137	9.7	0.3514	9	123849297	9	123849297	*	rs2769938	R	126611576	rs2769938	A	G	0.1097	0.0133	0.0029	5e-06	691852	126611576	123849297	9	123849297	9	123849297	*	R	1.1375	4.58621
chr16:9220454:G:A	0.7111	A	G	0.4	0.0038	0.0104	36659	63137	0	0.4677	16	9220454	16	9220454	*	rs2965878	R	9314311	rs2965878	A	G	0.3997	-0.0089	0.0018	6.9e-07	687101	9314311	9220454	16	9220454	16	9220454	*	R	0.365385	-4.94444
chr15:51607687:A:G	0.06315	A	G	0.4951	-0.0188	0.0101	36659	63137	0	0.6012	15	51607687	15	51607687	*	rs8042289	R	51899884	rs8042289	A	G	0.4843	0.0125	0.0017	4.7e-13	692385	51899884	51607687	15	51607687	15	51607687	*	R	-1.86139	7.35294
chr13:99442586:A:C	0.9252	A	C	0.3557	-0.001	0.0105	36659	63137	1.1	0.4304	13	99442586	13	99442586	*	rs9585062	N	100094840	rs9585062	A	C	0.3448	0.007	0.0018	0.00011	688706	100094840	99442586	13	99442586	13	99442586	*	N	-0.0952381	3.88889
chr2:174214534:C:T	0.4966	T	C	0.4824	-0.0069	0.0101	36659	63137	18.4	0.2682	2	174214534	2	174214534	*	rs7423096	Y	175079262	rs7423096	T	C	0.4773	0.0104	0.0017	1.3e-09	690544	175079262	174214534	2	174214534	2	174214534	*	Y	-0.683168	6.11765
chr16:20132349:T:C	0.3106	T	C	0.1831	-0.0136	0.0134	36659	63137	0	0.7527	16	20132349	16	20132349	*	rs1008890	Y	20143671	rs1008890	T	C	0.1886	0.0089	0.0022	6.3e-05	684765	20143671	20132349	16	20132349	16	20132349	*	Y	-1.01493	4.04545
chr1:43951958:C:T	0.9891	T	C	0.775	-0.0002	0.0123	36659	63137	0	0.52	1	43951958	1	43951958	*	rs6675620	Y	44417630	rs6675620	T	C	0.7958	-0.0075	0.0021	0.00046	689846	44417630	43951958	1	43951958	1	43951958	*	Y	-0.0162602	-3.57143
chr11:15053066:G:A	0.857	A	G	0.2629	0.0021	0.0115	36659	63137	0	0.6894	11	15053066	11	15053066	*	rs4077537	R	15074612	rs4077537	A	G	0.2721	-0.0093	0.0019	1.6e-06	691230	15074612	15053066	11	15053066	11	15053066	*	R	0.182609	-4.89474
chr15:26732434:C:T	0.6294	T	C	0.2807	-0.0054	0.0113	36659	63137	33.2	0.133	15	26732434	15	26732434	*	rs8036016	Y	26977581	rs8036016	T	C	0.287	-0.0096	0.0019	5.4e-07	688972	26977581	26732434	15	26732434	15	26732434	*	Y	-0.477876	-5.05263
chr5:153879506:G:A	0.6859	A	G	0.2654	0.0046	0.0115	36659	63137	12.7	0.3228	5	153879506	5	153879506	*	rs10051517	R	153259066	rs10051517	A	G	0.2421	-0.0102	0.002	4.8e-07	686434	153259066	153879506	5	153879506	5	153879506	*	R	0.4	-5.1
chr8:9234041:A:G	0.131	A	G	0.7457	0.0178	0.0118	36390	62462	10	0.3505	8	9234041	8	9234041	*	rs6601295	R	9091551	rs6601295	A	G	0.7498	-0.0116	0.0022	2.1e-07	648649	9091551	9234041	8	9234041	8	9234041	*	R	1.50847	-5.27273
chr2:103501210:G:C	0.3485	C	G	0.5277	-0.0095	0.0102	36659	63137	0	0.9297	2	103501210	2	103501210	*	rs1514999	S	104117668	rs1514999	C	G	0.5095	0.0117	0.0017	7e-12	692222	104117668	103501210	2	103501210	2	103501210	*	S	-0.931373	6.88235
chr8:66292696:G:A	0.3434	A	G	0.2633	0.0108	0.0114	36659	63137	0	0.611	8	66292696	8	66292696	*	rs9298111	R	67204931	rs9298111	A	G	0.2654	-0.0135	0.002	7.7e-12	685095	67204931	66292696	8	66292696	8	66292696	*	R	0.947368	-6.75
chr12:89544813:G:A	0.3097	A	G	0.2236	-0.0124	0.0122	36659	63137	0	0.8504	12	89544813	12	89544813	*	rs11105325	R	89938590	rs11105325	A	G	0.2318	0.0113	0.002	2.5e-08	689800	89938590	89544813	12	89544813	12	89544813	*	R	-1.01639	5.65
chr18:59982151:A:G	0.3174	A	G	0.8036	0.0127	0.0127	36659	63137	0	0.5191	18	59982151	18	59982151	*	rs12455891	R	57649383	rs12455891	A	G	0.8033	0.0086	0.0022	7.6e-05	687730	57649383	59982151	18	59982151	18	59982151	*	R	1	3.90909
chr11:29268301:A:G	0.9747	A	G	0.4846	0.0003	0.0101	36659	63137	35.1	0.1178	11	29268301	11	29268301	*	rs4459336	R	29289848	rs4459336	A	G	0.4656	-0.0096	0.0017	3.4e-08	686367	29289848	29268301	11	29268301	11	29268301	*	R	0.029703	-5.64706
chr10:98254058:C:T	0.8353	T	C	0.3306	0.0022	0.0107	36659	63137	27.7	0.1804	10	98254058	10	98254058	*	rs878177	Y	100013815	rs878177	T	C	0.3324	-0.0158	0.0018	4.5e-18	692027	100013815	98254058	10	98254058	10	98254058	*	Y	0.205607	-8.77778
chr12:15392209:A:G	0.6477	A	G	0.7524	-0.0054	0.0117	36659	63137	0	0.9693	12	15392209	12	15392209	*	rs7135743	R	15545143	rs7135743	A	G	0.7591	-0.0072	0.002	0.0004	689025	15545143	15392209	12	15392209	12	15392209	*	R	-0.461538	-3.6
chr22:26008409:A:G	0.7303	A	G	0.411	0.0036	0.0105	36659	63137	24.2	0.2127	22	26008409	22	26008409	*	rs1033588	R	26404375	rs1033588	A	G	0.4089	-0.0066	0.0018	0.00022	682171	26404375	26008409	22	26008409	22	26008409	*	R	0.342857	-3.66667
chr2:141472911:C:G	0.635	C	G	0.8994	0.008	0.0168	36659	63137	0	0.5394	2	141472911	2	141472911	*	rs13009586	S	142230480	rs13009586	C	G	0.8974	0.012	0.0028	1.5e-05	692277	142230480	141472911	2	141472911	2	141472911	*	S	0.47619	4.28571
chr8:22115460:G:T	0.2413	T	G	0.4073	0.0123	0.0105	36390	62462	0	0.7036	8	22115460	8	22115460	*	rs6994872	K	21972973	rs6994872	T	G	0.4165	0.0066	0.0018	0.00016	690087	21972973	22115460	8	22115460	8	22115460	*	K	1.17143	3.66667
chr11:131609374:A:G	0.5988	A	G	0.4791	0.0054	0.0102	36659	63137	0	0.7163	11	131609374	11	131609374	*	rs4936142	R	131479268	rs4936142	A	G	0.4771	-0.0123	0.0017	7.5e-13	691038	131479268	131609374	11	131609374	11	131609374	*	R	0.529412	-7.23529
chr8:27373302:A:G	0.0002059	A	G	0.6456	-0.0391	0.0105	36659	63137	0	0.7141	8	27373302	8	27373302	*	rs12679874	R	27230819	rs12679874	A	G	0.6584	0.0078	0.0018	2.1e-05	687157	27230819	27373302	8	27373302	8	27373302	*	R	-3.72381	4.33333
chr2:50003973:C:A	0.4734	A	C	0.8367	-0.0099	0.0138	36659	63137	30.8	0.1534	2	50003973	2	50003973	*	rs1421577	M	50231111	rs1421577	A	C	0.8411	-0.0207	0.0023	7e-19	680488	50231111	50003973	2	50003973	2	50003973	*	M	-0.717391	-9
chr6:127457700:C:T	0.8252	T	C	0.3723	-0.0023	0.0106	36659	63137	13.3	0.3174	6	127457700	6	127457700	*	rs11154410	Y	127778845	rs11154410	T	C	0.3832	0.0073	0.0018	3.7e-05	684373	127778845	127457700	6	127457700	6	127457700	*	Y	-0.216981	4.05556
chr6:5981959:C:T	0.3828	T	C	0.6586	0.0095	0.0109	36659	63137	0	0.5745	6	5981959	6	5981959	*	rs990831	Y	5982192	rs990831	T	C	0.6695	0.0102	0.0018	2.5e-08	691108	5982192	5981959	6	5981959	6	5981959	*	Y	0.87156	5.66667
chr8:53297520:T:C	0.5959	T	C	0.8022	-0.0068	0.0128	36659	63137	0	0.8084	8	53297520	8	53297520	*	rs7823316	Y	54210080	rs7823316	T	C	0.8102	-0.0089	0.0022	4.9e-05	692240	54210080	53297520	8	53297520	8	53297520	*	Y	-0.53125	-4.04545
chr8:77935208:C:T	0.551	T	C	0.3576	0.0063	0.0105	36659	63137	0	0.8772	8	77935208	8	77935208	*	rs10111889	Y	78847443	rs10111889	T	C	0.3665	0.007	0.0018	8.9e-05	689094	78847443	77935208	8	77935208	8	77935208	*	Y	0.6	3.88889
chr3:20105680:C:T	0.7312	T	C	0.2124	-0.0042	0.0123	36659	63137	18.4	0.2688	3	20105680	3	20105680	*	rs9855900	Y	20147172	rs9855900	T	C	0.2128	0.0083	0.0021	8.1e-05	686115	20147172	20105680	3	20105680	3	20105680	*	Y	-0.341463	3.95238
chr7:116794284:G:A	0.1269	A	G	0.4405	0.0156	0.0102	36659	63137	0	0.9891	7	116794284	7	116794284	*	rs6951311	R	116434338	rs6951311	A	G	0.4457	-0.0067	0.0017	0.00011	692394	116434338	116794284	7	116794284	7	116794284	*	R	1.52941	-3.94118
chr18:54171942:A:G	0.9885	A	G	0.2005	-0.0002	0.0128	36659	63137	7.7	0.3703	18	54171942	18	54171942	*	rs479852	R	51698312	rs479852	A	G	0.2136	0.0105	0.0021	6.9e-07	692082	51698312	54171942	18	54171942	18	54171942	*	R	-0.015625	5
chr9:11120180:C:G	0.7417	C	G	0.7736	-0.004	0.0122	36659	63137	0	0.4541	9	11120180	9	11120180	*	rs10959547	S	11120180	rs10959547	C	G	0.7821	0.0087	0.0021	4.1e-05	680146	11120180	11120180	9	11120180	9	11120180	*	S	-0.327869	4.14286
chr6:151395387:T:C	0.7034	T	C	0.7624	-0.0045	0.0119	36659	63137	0	0.5429	6	151395387	6	151395387	*	rs6557134	Y	151716522	rs6557134	T	C	0.7704	-0.0097	0.002	1.5e-06	692501	151716522	151395387	6	151395387	6	151395387	*	Y	-0.378151	-4.85
chr6:141224431:G:A	0.1288	A	G	0.3763	-0.0158	0.0104	36659	63137	38.7	0.09069	6	141224431	6	141224431	*	rs6570451	R	141545568	rs6570451	A	G	0.37	0.0082	0.0017	9.3e-07	792583	141545568	141224431	6	141224431	6	141224431	*	R	-1.51923	4.82353
chr5:110064684:A:C	0.03526	A	C	0.499	-0.0216	0.0103	36659	63137	0	0.7523	5	110064684	5	110064684	*	rs10040293	M	109400385	rs10040293	A	C	0.4932	0.0061	0.0017	0.00043	681226	109400385	110064684	5	110064684	5	110064684	*	M	-2.09709	3.58824
chr7:130483784:C:T	0.2681	T	C	0.6267	0.0116	0.0105	36659	63137	13	0.3199	7	130483784	7	130483784	*	rs1421140	Y	130123625	rs1421140	T	C	0.6228	-0.0063	0.0018	0.00039	692475	130123625	130483784	7	130483784	7	130483784	*	Y	1.10476	-3.5
chr9:89539389:A:G	0.595	A	G	0.6412	-0.0056	0.0106	36659	63137	30.2	0.1582	9	89539389	9	89539389	*	rs2480494	R	92154304	rs2480494	A	G	0.6456	0.0095	0.0018	2.2e-07	676557	92154304	89539389	9	89539389	9	89539389	*	R	-0.528302	5.27778
chr2:160379766:C:T	0.4481	T	C	0.8043	0.0096	0.0127	36659	63137	24	0.2147	2	160379766	2	160379766	*	rs10929982	Y	161236277	rs10929982	T	C	0.8085	0.0077	0.0022	0.00036	677552	161236277	160379766	2	160379766	2	160379766	*	Y	0.755906	3.5
chr9:121858725:C:T	0.4908	T	C	0.6905	0.0076	0.0111	36659	63137	0	0.9274	9	121858725	9	121858725	*	rs4075777	Y	124621004	rs4075777	T	C	0.707	-0.0089	0.0019	2.5e-06	691509	124621004	121858725	9	121858725	9	121858725	*	Y	0.684685	-4.68421
chr15:46293313:G:A	0.4567	A	G	0.4384	0.0076	0.0103	36659	63137	0	0.6792	15	46293313	15	46293313	*	rs12440590	R	46585511	rs12440590	A	G	0.4228	0.0124	0.0017	1e-12	690117	46585511	46293313	15	46293313	15	46293313	*	R	0.737864	7.29412
chr1:65960568:C:T	0.2601	T	C	0.2815	0.0126	0.0112	36659	63137	0	0.6846	1	65960568	1	65960568	*	rs12760902	Y	66426251	rs12760902	T	C	0.2806	-0.0119	0.0019	3.2e-10	686356	66426251	65960568	1	65960568	1	65960568	*	Y	1.125	-6.26316
chr1:72442454:T:C	0.5007	T	C	0.6108	-0.0069	0.0103	36659	63137	18.9	0.2639	1	72442454	1	72442454	*	rs782239	Y	72908137	rs782239	T	C	0.6067	0.0192	0.0017	5.7e-31	793255	72908137	72442454	1	72442454	1	72442454	*	Y	-0.669903	11.2941
chr17:47412885:C:T	0.1979	T	C	0.0744	0.0246	0.0191	36659	63137	0	0.6635	17	47412885	17	47412885	*	rs3883318	Y	45490251	rs3883318	T	C	0.07215	0.0123	0.0034	0.00035	692433	45490251	47412885	17	47412885	17	47412885	*	Y	1.28796	3.61765
chr3:84374202:G:A	0.3027	A	G	0.2633	0.0118	0.0114	36659	63137	14.4	0.3064	3	84374202	3	84374202	*	rs4515058	R	84423353	rs4515058	A	G	0.2583	-0.0092	0.0021	1.4e-05	528157	84423353	84374202	3	84374202	3	84374202	*	R	1.03509	-4.38095
chr6:34673093:C:T	0.3271	T	C	0.0522	0.0225	0.023	36659	63137	0	0.9803	6	34673093	6	34673093	*	rs13207858	Y	34640870	rs13207858	T	C	0.04829	0.0157	0.004	8.5e-05	681712	34640870	34673093	6	34673093	6	34673093	*	Y	0.978261	3.925
chr2:205965839:G:T	0.8203	T	G	0.5908	-0.0023	0.0103	36390	62462	0	0.5685	2	205965839	2	205965839	*	rs11901486	K	206830563	rs11901486	T	G	0.5934	0.0073	0.0018	3.8e-05	684195	206830563	205965839	2	205965839	2	205965839	*	K	-0.223301	4.05556
chr12:62657384:T:G	0.8163	T	G	0.9465	-0.0053	0.0228	36659	63137	0	0.6089	12	62657384	12	62657384	*	rs7978795	K	63051164	rs7978795	T	G	0.94212	-0.0138	0.0037	0.00021	665580	63051164	62657384	12	62657384	12	62657384	*	K	-0.232456	-3.72973
chr2:101006765:C:T	0.3465	T	C	0.1413	0.0136	0.0144	36659	63137	0	0.7453	2	101006765	2	101006765	*	rs1057588	Y	101623227	rs1057588	T	C	0.1424	-0.0104	0.0025	2.3e-05	691845	101623227	101006765	2	101006765	2	101006765	*	Y	0.944444	-4.16
chr3:35134311:G:A	0.5959	A	G	0.3075	-0.0059	0.011	36659	63137	17.8	0.2741	3	35134311	3	35134311	*	rs4549235	R	35175803	rs4549235	A	G	0.315	-0.0074	0.0019	7.6e-05	689416	35175803	35134311	3	35134311	3	35134311	*	R	-0.536364	-3.89474
chr2:140075434:C:A	0.2412	A	C	0.5203	0.0119	0.0102	36659	63137	44.2	0.05607	2	140075434	2	140075434	*	rs1949997	M	140833003	rs1949997	A	C	0.5154	0.0062	0.0017	0.00033	677964	140833003	140075434	2	140075434	2	140075434	*	M	1.16667	3.64706
chr6:69505806:A:G	0.7192	A	G	0.2533	-0.0042	0.0116	36659	63137	11.6	0.3337	6	69505806	6	69505806	*	rs1743756	R	70215698	rs1743756	A	G	0.2454	-0.0117	0.002	3.1e-09	692440	70215698	69505806	6	69505806	6	69505806	*	R	-0.362069	-5.85
chr12:126637650:G:A	0.7466	A	G	0.9444	-0.008	0.0246	36294	57031	0	0.8367	12	126637650	12	126637650	*	rs7133566	R	127122196	rs7133566	A	G	0.9544	-0.0145	0.0041	0.00044	689009	127122196	126637650	12	126637650	12	126637650	*	R	-0.325203	-3.53659
chr9:29647034:T:C	0.1871	T	C	0.5951	0.0135	0.0102	36659	63137	34.4	0.1236	9	29647034	9	29647034	*	rs10813149	Y	29647032	rs10813149	T	C	0.5911	0.01	0.0018	1.9e-08	674109	29647032	29647034	9	29647034	9	29647034	*	Y	1.32353	5.55556
chr7:44432214:T:C	0.009942	T	C	0.8246	-0.0342	0.0132	36659	63137	12.1	0.3289	7	44432214	7	44432214	*	rs11765310	Y	44471813	rs11765310	T	C	0.8089	-0.0115	0.0022	1.4e-07	692584	44471813	44432214	7	44432214	7	44432214	*	Y	-2.59091	-5.22727
chr10:16030163:G:A	0.03186	A	G	0.6657	-0.0243	0.0113	36659	63137	30.3	0.158	10	16030163	10	16030163	*	rs10795337	R	16072162	rs10795337	A	G	0.6939	0.0076	0.0019	8.3e-05	670308	16072162	16030163	10	16030163	10	16030163	*	R	-2.15044	4
chr2:51606133:G:T	0.3599	T	G	0.1704	0.0122	0.0133	36659	63137	41.3	0.07353	2	51606133	2	51606133	*	rs17864557	K	51833271	rs17864557	T	G	0.1631	-0.0099	0.0023	1.5e-05	689865	51833271	51606133	2	51606133	2	51606133	*	K	0.917293	-4.30435
chr10:133124571:A:G	0.8242	A	G	0.739	0.0027	0.012	36390	62462	0	0.8311	10	133124571	10	133124571	*	rs761777	R	134938075	rs761777	A	G	0.7188	-0.0085	0.0021	5.1e-05	661488	134938075	133124571	10	133124571	10	133124571	*	R	0.225	-4.04762
chr18:43345353:A:T	0.6181	A	T	0.7111	0.0056	0.0112	36659	63137	0	0.6443	18	43345353	18	43345353	*	rs667043	W	40925318	rs667043	A	T	0.7136	0.0083	0.0019	1.5e-05	683168	40925318	43345353	18	43345353	18	43345353	*	W	0.5	4.36842
chr11:47856248:A:G	0.001089	A	G	0.5259	-0.0328	0.0101	36659	63137	0	0.9171	11	47856248	11	47856248	*	rs10838782	D	47877800	rs10838782	A	G	0.5451	0.0222	0.0016	1.1e-42	795407	47877800	47856248	11	47856248	11	47856248	*	D	-3.24752	13.875
chr14:46490070:T:C	0.9598	T	C	0.6292	-0.0005	0.0105	36659	63137	0	0.9873	14	46490070	14	46490070	*	rs17740937	Y	46959273	rs17740937	T	C	0.6182	-0.0122	0.0018	6.3e-12	691977	46959273	46490070	14	46490070	14	46490070	*	Y	-0.047619	-6.77778
chr2:24897217:C:T	0.08255	T	C	0.4288	-0.0176	0.0102	36659	63137	0	0.9523	2	24897217	2	24897217	*	rs6752483	Y	25120086	rs6752483	T	C	0.4402	0.0314	0.0017	1.3e-74	691293	25120086	24897217	2	24897217	2	24897217	*	Y	-1.72549	18.4706
chr20:48752910:A:G	0.1854	A	G	0.5889	0.0136	0.0103	36659	63137	0	0.4537	20	48752910	20	48752910	*	rs1883744	R	47369447	rs1883744	A	G	0.57	0.0072	0.0017	3.2e-05	691616	47369447	48752910	20	48752910	20	48752910	*	R	1.32039	4.23529
chr5:87691064:T:C	0.1007	T	C	0.978	0.0569	0.0346	36659	63137	0	0.4572	5	87691064	5	87691064	*	rs1098506	H	86986881	rs1098506	T	C	0.97761	-0.0388	0.006	9.5e-11	689945	86986881	87691064	5	87691064	5	87691064	*	H	1.64451	-6.46667
chr12:77633168:A:C	0.6171	A	C	0.6894	-0.0056	0.0111	36659	63137	0	0.5186	12	77633168	12	77633168	*	rs711121	M	78026948	rs711121	A	C	0.6939	0.0083	0.002	2e-05	659549	78026948	77633168	12	77633168	12	77633168	*	M	-0.504505	4.15
chr2:219328712:A:G	0.0366	A	G	0.8283	0.0284	0.0136	36659	63137	6.7	0.3798	2	219328712	2	219328712	*	rs11903211	R	220193434	rs11903211	A	G	0.8371	0.0174	0.0023	1.1e-13	692580	220193434	219328712	2	219328712	2	219328712	*	R	2.08824	7.56522
chr5:88667782:G:A	0.3143	A	G	0.136	0.0148	0.0147	36659	63137	32.4	0.14	5	88667782	5	88667782	*	rs1501673	R	87963600	rs1501673	A	G	0.1413	0.0328	0.0026	7.7e-38	692001	87963600	88667782	5	88667782	5	88667782	*	R	1.0068	12.6154
chr9:10153245:C:T	0.1261	T	C	0.285	0.0171	0.0112	36659	63137	4.4	0.4007	9	10153245	9	10153245	*	rs4740442	Y	10153245	rs4740442	T	C	0.2792	0.01	0.0019	2.1e-07	690101	10153245	10153245	9	10153245	9	10153245	*	Y	1.52679	5.26316
chr8:34328536:G:A	0.08229	A	G	0.3264	0.0186	0.0107	36659	63137	0	0.4781	8	34328536	8	34328536	*	rs1350558	R	34186054	rs1350558	A	G	0.3418	-0.0108	0.0018	3e-09	690412	34186054	34328536	8	34328536	8	34328536	*	R	1.73832	-6
chr15:69905945:G:C	0.8547	C	G	0.0787	-0.0035	0.0189	36659	63137	0	0.7121	15	69905945	15	69905945	*	rs16953707	S	70198284	rs16953707	C	G	0.07109	0.0132	0.0033	8.2e-05	689115	70198284	69905945	15	69905945	15	69905945	*	S	-0.185185	4
chr5:2920204:G:A	0.7004	A	G	0.23	0.0047	0.0122	36294	57031	0	0.6297	5	2920204	5	2920204	*	rs2934511	V	2920318	rs2934511	A	G	0.2342	-0.0084	0.0021	4.9e-05	679178	2920318	2920204	5	2920204	5	2920204	*	V	0.385246	-4
chr13:96423823:T:C	0.1656	T	C	0.659	-0.0147	0.0106	36659	63137	0	0.938	13	96423823	13	96423823	*	rs9513142	Y	97076077	rs9513142	T	C	0.6638	-0.0082	0.0018	7.5e-06	689649	97076077	96423823	13	96423823	13	96423823	*	Y	-1.38679	-4.55556
chr2:44548544:G:A	0.926	A	G	0.6629	-0.001	0.0107	36659	63137	23.2	0.2224	2	44548544	2	44548544	*	rs12712919	R	44775683	rs12712919	A	G	0.6715	0.0094	0.0018	2.8e-07	685931	44775683	44548544	2	44548544	2	44548544	*	R	-0.0934579	5.22222
chr5:153799966:G:C	0.8808	C	G	0.3593	0.0016	0.0105	36659	63137	0	0.7571	5	153799966	5	153799966	*	rs17115251	S	153179526	rs17115251	C	G	0.3492	-0.0077	0.0018	1.6e-05	691662	153179526	153799966	5	153799966	5	153799966	*	S	0.152381	-4.27778
chr3:158171986:A:G	0.359	A	G	0.5726	0.0093	0.0102	36659	63137	0	0.6639	3	158171986	3	158171986	*	rs4679822	R	157889775	rs4679822	A	G	0.5885	0.0124	0.0017	8.3e-13	690504	157889775	158171986	3	158171986	3	158171986	*	R	0.911765	7.29412
chr4:51903959:A:T	0.1547	A	T	0.7414	0.0166	0.0116	36659	63137	0	0.555	4	51903959	4	51903959	*	rs6554058	W	52770125	rs6554058	A	T	0.729	-0.0112	0.0019	3.6e-09	689105	52770125	51903959	4	51903959	4	51903959	*	W	1.43103	-5.89474
chr3:158389391:G:A	0.4364	A	G	0.564	0.0079	0.0102	36659	63137	0	0.7634	3	158389391	3	158389391	*	rs7430565	R	158107180	rs7430565	A	G	0.5836	0.0125	0.0017	6e-13	692256	158107180	158389391	3	158389391	3	158389391	*	R	0.77451	7.35294
chr5:158542467:T:C	0.2012	T	C	0.7558	-0.015	0.0117	36659	63137	30.6	0.1554	5	158542467	5	158542467	*	rs17055818	Y	157969475	rs17055818	T	C	0.7458	-0.0083	0.002	2.4e-05	690754	157969475	158542467	5	158542467	5	158542467	*	Y	-1.28205	-4.15
chr5:75553644:A:G	0.5377	A	G	0.9153	0.0112	0.0182	36659	63137	17.8	0.2737	5	75553644	5	75553644	*	rs5744612	R	74849469	rs5744612	A	G	0.91528	0.0239	0.0031	2.1e-14	692554	74849469	75553644	5	75553644	5	75553644	*	R	0.615385	7.70968
chr3:86289188:C:A	0.39	A	C	0.8958	-0.0144	0.0168	36659	63137	22.6	0.2279	3	86289188	3	86289188	*	rs989966	M	86338338	rs989966	A	C	0.90078	-0.0102	0.0029	0.00033	692093	86338338	86289188	3	86289188	3	86289188	*	M	-0.857143	-3.51724
chr8:63791370:G:A	0.3346	A	G	0.4707	-0.0098	0.0101	36659	63137	3.5	0.4091	8	63791370	8	63791370	*	rs791395	R	64703927	rs791395	A	G	0.4754	-0.011	0.0017	1.5e-10	688690	64703927	63791370	8	63791370	8	63791370	*	R	-0.970297	-6.47059
chr6:72179769:A:G	0.09911	A	G	0.3677	-0.0173	0.0105	36659	63137	28.5	0.174	6	72179769	6	72179769	*	rs2249021	D	72889472	rs2249021	A	G	0.3644	-0.0065	0.0018	0.00024	691754	72889472	72179769	6	72179769	6	72179769	*	D	-1.64762	-3.61111
chr20:63734514:C:T	0.4922	T	C	0.2103	0.0085	0.0124	36659	63137	0	0.9592	20	63734514	20	63734514	*	rs2427533	Y	62365866	rs2427533	T	C	0.227	-0.0074	0.002	0.00021	692516	62365866	63734514	20	63734514	20	63734514	*	Y	0.685484	-3.7
chr20:63734514:CGAG:C	0.8956	CGAG	C	0.9981	-0.0223	0.1701	26798	28624	76.2	0.04037	20	63734514	20	63734514	*	rs2427533	Y	62365866	rs2427533	T	C	0.227	-0.0074	0.002	0.00021	692516	62365866	63734514	20	63734514	20	63734514	*	Y	-0.131099	-3.7
chr7:130749185:C:A	0.2175	A	C	0.2871	0.014	0.0113	36659	63137	0	0.6075	7	130749185	7	130749185	*	rs6961342	M	130433944	rs6961342	A	C	0.2858	-0.0086	0.0018	2.1e-06	792517	130433944	130749185	7	130749185	7	130749185	*	M	1.23894	-4.77778
chr5:63539145:T:C	0.3651	T	C	0.2045	0.0113	0.0125	36659	63137	0	0.9864	5	63539145	5	63539145	*	rs664625	Y	62834972	rs664625	T	C	0.2005	-0.0086	0.0022	6.1e-05	690853	62834972	63539145	5	63539145	5	63539145	*	Y	0.904	-3.90909
chr5:148736639:T:G	0.4319	T	G	0.7529	0.0094	0.012	36659	63137	47	0.04219	5	148736639	5	148736639	*	rs1465405	K	148116202	rs1465405	T	G	0.7596	0.009	0.002	7.6e-06	692041	148116202	148736639	5	148736639	5	148736639	*	K	0.783333	4.5
chr7:14854699:A:C	0.3047	A	C	0.1602	0.0142	0.0139	36659	63137	0	0.7606	7	14854699	7	14854699	*	rs2191476	M	14894324	rs2191476	A	C	0.1542	0.0099	0.0024	3.2e-05	688395	14894324	14854699	7	14854699	7	14854699	*	M	1.02158	4.125
chr6:141695058:A:G	0.5062	A	G	0.7266	-0.0075	0.0113	36659	63137	40.2	0.08073	6	141695058	6	141695058	*	rs17071077	R	142016195	rs17071077	A	G	0.7207	-0.0071	0.0018	0.00014	792589	142016195	141695058	6	141695058	6	141695058	*	R	-0.663717	-3.94444
chr8:136392943:A:G	0.9107	A	G	0.7965	-0.0014	0.0126	36659	63137	0	0.6934	8	136392943	8	136392943	*	rs7826547	R	137405186	rs7826547	A	G	0.7973	-0.0091	0.0021	2.3e-05	683550	137405186	136392943	8	136392943	8	136392943	*	R	-0.111111	-4.33333
chr5:88445076:T:C	0.3176	T	C	0.5264	-0.0101	0.0101	36659	63137	38.1	0.09556	5	88445076	5	88445076	*	rs7722095	Y	87740893	rs7722095	T	C	0.5339	0.0066	0.0017	0.00013	690530	87740893	88445076	5	88445076	5	88445076	*	Y	-1	3.88235
chr4:64375741:G:A	0.1297	A	G	0.9384	-0.0351	0.0232	36659	63137	0	0.9973	4	64375741	4	64375741	*	rs2128749	R	65241459	rs2128749	A	G	0.95282	-0.015	0.004	0.00018	674490	65241459	64375741	4	64375741	4	64375741	*	R	-1.51293	-3.75
chr2:42787164:C:A	0.2803	A	C	0.7401	-0.0125	0.0115	36659	63137	32.2	0.1411	2	42787164	2	42787164	*	rs11124892	M	43014304	rs11124892	A	C	0.7438	0.0093	0.002	2.2e-06	691726	43014304	42787164	2	42787164	2	42787164	*	M	-1.08696	4.65
chr4:172781199:A:T	0.1357	A	T	0.4588	0.0152	0.0102	36659	63137	0	0.8478	4	172781199	4	172781199	*	rs4696028	D	173702350	rs4696028	A	T	0.4552	-0.009	0.0018	2.8e-07	675442	173702350	172781199	4	172781199	4	172781199	*	D	1.4902	-5
chr13:53735466:C:T	0.5738	T	C	0.1509	0.0079	0.014	36659	63137	37.5	0.09969	13	53735466	13	53735466	*	rs9568894	Y	54309601	rs9568894	T	C	0.1572	-0.0107	0.0024	7.7e-06	688849	54309601	53735466	13	53735466	13	53735466	*	Y	0.564286	-4.45833
chr1:200975036:C:T	0.3089	T	C	0.192	0.013	0.0128	36659	63137	0	0.6854	1	200975036	1	200975036	*	rs296564	Y	200944164	rs296564	T	C	0.1889	0.0082	0.0022	0.00024	689355	200944164	200975036	1	200975036	1	200975036	*	Y	1.01562	3.72727
chr16:19907665:T:C	0.007777	T	C	0.8355	0.0363	0.0136	36659	63137	0	0.9318	16	19907665	16	19907665	*	rs12102869	Y	19918987	rs12102869	T	C	0.8264	0.027	0.0022	6.6e-36	785460	19918987	19907665	16	19907665	16	19907665	*	Y	2.66912	12.2727
chr2:204520824:G:A	0.2203	A	G	0.0526	-0.028	0.0229	36659	63137	34.5	0.1225	2	204520824	2	204520824	*	rs7608764	R	205385547	rs7608764	A	G	0.04806	0.0149	0.004	0.00019	690947	205385547	204520824	2	204520824	2	204520824	*	R	-1.22271	3.725
chr11:13272432:A:T	0.9108	A	T	0.2977	0.0012	0.011	36659	63137	0	0.5122	11	13272432	11	13272432	*	rs7109016	W	13293979	rs7109016	A	T	0.2922	-0.0126	0.0019	2.7e-11	692484	13293979	13272432	11	13272432	11	13272432	*	W	0.109091	-6.63158
chr2:218758055:G:A	0.7036	A	G	0.4812	-0.0039	0.0102	36659	63137	13	0.3203	2	218758055	2	218758055	*	rs692049	R	219622778	rs692049	A	G	0.487	0.0109	0.0017	2.2e-10	692416	219622778	218758055	2	218758055	2	218758055	*	R	-0.382353	6.41176
chr10:92470155:C:T	0.2843	T	C	0.3463	-0.0114	0.0106	36659	63137	32.1	0.142	10	92470155	10	92470155	*	rs4646957	Y	94229912	rs4646957	T	C	0.3549	-0.0066	0.0017	0.0001	792011	94229912	92470155	10	92470155	10	92470155	*	Y	-1.07547	-3.88235
chr15:43978333:A:G	0.7573	A	G	0.9467	-0.007	0.0225	36659	63137	0	0.7631	15	43978333	15	43978333	*	rs2930528	R	44270531	rs2930528	A	G	0.95504	0.0197	0.0041	2.1e-06	689047	44270531	43978333	15	43978333	15	43978333	*	R	-0.311111	4.80488
chr13:64186967:T:A	0.8156	A	T	0.5563	-0.0024	0.0102	36659	63137	5.7	0.389	13	64186967	13	64186967	*	rs7322378	W	64761099	rs7322378	A	T	0.5677	0.009	0.0018	4.3e-07	638110	64761099	64186967	13	64186967	13	64186967	*	W	-0.235294	5
chr2:158633186:G:A	0.03961	A	G	0.2853	0.0229	0.0111	36659	63137	13.8	0.3123	2	158633186	2	158633186	*	rs11674918	R	159489698	rs11674918	A	G	0.2705	-0.0099	0.0019	3e-07	691649	159489698	158633186	2	158633186	2	158633186	*	R	2.06306	-5.21053
chr2:57974619:T:C	0.6409	T	C	0.8899	-0.0075	0.0161	36659	63137	0	0.7351	2	57974619	2	57974619	*	rs12470403	Y	58201754	rs12470403	T	C	0.8991	-0.0117	0.0029	5.2e-05	690930	58201754	57974619	2	57974619	2	57974619	*	Y	-0.465839	-4.03448
chr9:30211240:G:T	0.2663	T	G	0.8955	0.019	0.0171	36659	63137	19.3	0.2594	9	30211240	9	30211240	*	rs925384	K	30211238	rs925384	T	G	0.8977	-0.0117	0.0028	2.8e-05	692411	30211238	30211240	9	30211240	9	30211240	*	K	1.11111	-4.17857
chr4:20149630:A:G	0.2022	A	G	0.6485	-0.0135	0.0106	36659	63137	0	0.9668	4	20149630	4	20149630	*	rs6447944	R	20151253	rs6447944	A	G	0.6366	-0.0065	0.0018	0.00024	692345	20151253	20149630	4	20149630	4	20149630	*	R	-1.27358	-3.61111
chr13:85955196:T:C	0.6047	T	C	0.6346	0.0054	0.0105	36659	63137	37	0.1034	13	85955196	13	85955196	*	rs7999296	Y	86529331	rs7999296	T	C	0.6352	-0.0127	0.0018	9.7e-13	691474	86529331	85955196	13	85955196	13	85955196	*	Y	0.514286	-7.05556
chr5:117302547:A:C	0.3903	A	C	0.6329	0.009	0.0105	36659	63137	0	0.5315	5	117302547	5	117302547	*	rs4435900	M	116638243	rs4435900	A	C	0.6322	0.0068	0.0018	0.00016	689436	116638243	117302547	5	117302547	5	117302547	*	M	0.857143	3.77778
chr11:30432028:G:A	0.1848	A	G	0.1087	0.0214	0.0161	36659	63137	16.7	0.2848	11	30432028	11	30432028	*	rs12226746	R	30453575	rs12226746	A	G	0.1047	-0.011	0.0028	7.1e-05	692350	30453575	30432028	11	30432028	11	30432028	*	R	1.32919	-3.92857
chr10:124962127:A:G	0.6673	A	G	0.6645	-0.0046	0.0107	36659	63137	0	0.5751	10	124962127	10	124962127	*	rs11245446	R	126650696	rs11245446	A	G	0.669	-0.0134	0.0019	1.2e-12	663945	126650696	124962127	10	124962127	10	124962127	*	R	-0.429907	-7.05263
chr9:22780589:C:A	0.7221	A	C	0.0595	-0.0077	0.0216	36659	63137	13.5	0.3156	9	22780589	9	22780589	*	rs2122072	M	22780588	rs2122072	A	C	0.0442	-0.0158	0.0042	0.00018	679049	22780588	22780589	9	22780589	9	22780589	*	M	-0.356481	-3.7619
chr8:84774169:C:T	0.5685	T	C	0.2498	-0.0066	0.0117	36659	63137	0	0.5168	8	84774169	8	84774169	*	rs2718968	Y	85686404	rs2718968	T	C	0.2412	-0.0139	0.002	3.2e-12	691953	85686404	84774169	8	84774169	8	84774169	*	Y	-0.564103	-6.95
chr1:95552975:C:T	0.1523	T	C	0.5978	0.015	0.0105	36659	63137	4.6	0.3993	1	95552975	1	95552975	*	rs17328231	H	96018531	rs17328231	T	C	0.6108	0.0078	0.0018	1.2e-05	684266	96018531	95552975	1	95552975	1	95552975	*	H	1.42857	4.33333
chr5:96834519:G:A	0.2191	A	G	0.7872	0.0152	0.0124	36659	63137	0	0.93	5	96834519	5	96834519	*	rs845028	R	96170222	rs845028	A	G	0.7946	0.007	0.002	0.00049	788484	96170222	96834519	5	96834519	5	96834519	*	R	1.22581	3.5
chr17:48160914:A:G	0.05965	A	G	0.7761	0.0227	0.0121	36659	63137	40.4	0.07929	17	48160914	17	48160914	*	rs11079812	R	46238276	rs11079812	A	G	0.766	0.01	0.002	7.6e-07	692390	46238276	48160914	17	48160914	17	48160914	*	R	1.87603	5
chr6:156349397:T:C	0.06468	T	C	0.5896	-0.019	0.0103	36659	63137	32	0.1434	6	156349397	6	156349397	*	rs6921034	Y	156670531	rs6921034	T	C	0.5938	-0.0079	0.0017	5.1e-06	692561	156670531	156349397	6	156349397	6	156349397	*	Y	-1.84466	-4.64706
chr9:93764120:G:C	0.7507	C	G	0.1757	-0.0043	0.0134	36659	63137	0	0.874	9	93764120	9	93764120	*	rs2243742	S	96526402	rs2243742	C	G	0.1763	0.0098	0.0023	1.6e-05	690746	96526402	93764120	9	93764120	9	93764120	*	S	-0.320896	4.26087
chr6:44803971:C:T	0.7919	T	C	0.2874	-0.0029	0.0111	36659	63137	22.3	0.2309	6	44803971	6	44803971	*	rs12198016	Y	44771708	rs12198016	T	C	0.2816	-0.0099	0.0019	1.6e-07	691358	44771708	44803971	6	44803971	6	44803971	*	Y	-0.261261	-5.21053
chr11:68932956:C:T	0.5541	T	C	0.3027	-0.0065	0.011	36659	63137	0	0.7469	11	68932956	11	68932956	*	rs478647	Y	68700424	rs478647	T	C	0.3019	0.0097	0.0019	2.7e-07	692297	68700424	68932956	11	68932956	11	68932956	*	Y	-0.590909	5.10526
chr5:64421906:G:A	0.06285	A	G	0.3834	-0.0193	0.0104	36659	63137	0	0.7215	5	64421906	5	64421906	*	rs1900147	R	63717733	rs1900147	A	G	0.3865	-0.0069	0.0018	0.00011	691249	63717733	64421906	5	64421906	5	64421906	*	R	-1.85577	-3.83333
chr6:53650332:G:A	0.7828	A	G	0.9136	0.0053	0.0192	36659	63137	21.4	0.2394	6	53650332	6	53650332	*	rs6941645	R	53515130	rs6941645	A	G	0.92101	0.0116	0.0031	0.0002	691553	53515130	53650332	6	53650332	6	53650332	*	R	0.276042	3.74194
chr22:41533171:T:G	0.9157	T	G	0.5069	0.0011	0.0101	36659	63137	48.5	0.0352	22	41533171	22	41533171	*	rs2076198	K	41929175	rs2076198	T	G	0.4913	0.0061	0.0017	0.00038	692650	41929175	41533171	22	41533171	22	41533171	*	K	0.108911	3.58824
chr15:60659245:C:T	0.8139	T	C	0.1438	-0.0034	0.0146	36659	63137	27.3	0.1849	15	60659245	15	60659245	*	rs16942900	Y	60951444	rs16942900	T	C	0.1366	0.0102	0.0025	4.3e-05	689081	60951444	60659245	15	60659245	15	60659245	*	Y	-0.232877	4.08
chr16:76728195:T:A	0.6809	A	T	0.1929	-0.0053	0.0128	36659	63137	1.2	0.4301	16	76728195	16	76728195	*	rs11865846	W	76762092	rs11865846	A	T	0.1948	0.0133	0.0022	2.1e-09	689244	76762092	76728195	16	76728195	16	76728195	*	W	-0.414062	6.04545
chr1:74550572:A:G	0.09988	A	G	0.3777	-0.0176	0.0107	36659	63137	0	0.8935	1	74550572	1	74550572	*	rs12067338	R	75016256	rs12067338	A	G	0.3779	0.008	0.0017	2.1e-06	795263	75016256	74550572	1	74550572	1	74550572	*	R	-1.64486	4.70588
chr3:66949437:T:C	0.7044	T	C	0.2233	0.0047	0.0123	36659	63137	17.3	0.279	3	66949437	3	66949437	*	rs2219268	B	66999861	rs2219268	T	C	0.2077	0.008	0.0021	0.00017	683894	66999861	66949437	3	66949437	3	66949437	*	B	0.382114	3.80952
chr5:108194551:A:G	0.2836	A	G	0.3176	-0.0117	0.0109	36659	63137	0	0.6679	5	108194551	5	108194551	*	rs158168	R	107530252	rs158168	A	G	0.3047	0.0074	0.0019	8e-05	690459	107530252	108194551	5	108194551	5	108194551	*	R	-1.07339	3.89474
chr3:132024483:T:C	0.5515	T	C	0.2971	0.0066	0.011	36659	63137	0	0.5124	3	132024483	3	132024483	*	rs1919981	Y	131743327	rs1919981	T	C	0.2835	-0.0128	0.0019	1.5e-11	686852	131743327	132024483	3	132024483	3	132024483	*	Y	0.6	-6.73684
chr10:73977697:G:A	0.2094	A	G	0.209	-0.0156	0.0124	36659	63137	0	0.8547	10	73977697	10	73977697	*	rs11818296	R	75737455	rs11818296	A	G	0.2122	0.0123	0.0024	2e-07	649503	75737455	73977697	10	73977697	10	73977697	*	R	-1.25806	5.125
chr11:43758643:G:A	0.3318	A	G	0.2418	-0.0114	0.0118	36659	63137	0	0.8955	11	43758643	11	43758643	*	rs7110115	R	43780193	rs7110115	A	G	0.2368	-0.0079	0.0021	0.00012	684300	43780193	43758643	11	43758643	11	43758643	*	R	-0.966102	-3.7619
chr10:30890939:G:A	0.07353	A	G	0.7592	-0.0212	0.0119	36659	63137	0	0.587	10	30890939	10	30890939	*	rs9417821	R	31179868	rs9417821	A	G	0.7702	-0.0075	0.0021	0.00029	692430	31179868	30890939	10	30890939	10	30890939	*	R	-1.78151	-3.57143
chr12:41571424:C:A	0.01903	A	C	0.3776	-0.0245	0.0105	36659	63137	0	0.8053	12	41571424	12	41571424	*	rs10444591	M	41965226	rs10444591	A	C	0.3656	-0.0121	0.0018	1.1e-11	692247	41965226	41571424	12	41571424	12	41571424	*	M	-2.33333	-6.72222
chr1:197194798:A:T	0.01218	A	T	0.2772	-0.0286	0.0114	36659	63137	19.9	0.2541	1	197194798	1	197194798	*	rs10494747	W	197163928	rs10494747	A	T	0.2864	0.0074	0.0018	4.4e-05	783538	197163928	197194798	1	197194798	1	197194798	*	W	-2.50877	4.11111
chr14:46357383:T:C	0.91	T	C	0.5711	-0.0011	0.0102	36659	63137	0	0.7905	14	46357383	14	46357383	*	rs7149718	Y	46826586	rs7149718	T	C	0.5698	0.0109	0.0017	4.5e-10	686115	46826586	46357383	14	46357383	14	46357383	*	Y	-0.107843	6.41176
chr7:115199763:A:G	0.6979	A	G	0.6378	-0.0041	0.0105	36659	63137	0	0.9242	7	115199763	7	115199763	*	rs6969184	R	114839817	rs6969184	A	G	0.6382	-0.0066	0.0018	0.00021	691347	114839817	115199763	7	115199763	7	115199763	*	R	-0.390476	-3.66667
chr11:113347328:C:T	0.2841	T	C	0.4977	-0.0109	0.0102	36659	63137	0	0.4972	11	113347328	11	113347328	*	rs11214582	Y	113218050	rs11214582	T	C	0.4857	-0.0081	0.0017	2.7e-06	691868	113218050	113347328	11	113347328	11	113347328	*	Y	-1.06863	-4.76471
chr3:158309190:A:T	0.4181	A	T	0.5661	0.0082	0.0102	36659	63137	0	0.6496	3	158309190	3	158309190	*	rs2693542	D	158026979	rs2693542	A	T	0.5826	0.0128	0.0018	6.9e-13	637647	158026979	158309190	3	158309190	3	158309190	*	D	0.803922	7.11111
chr3:136565719:T:C	0.7823	T	C	0.6698	-0.0029	0.0107	36659	63137	31.5	0.1472	3	136565719	3	136565719	*	rs7644471	Y	136284561	rs7644471	T	C	0.6562	-0.0124	0.0018	8.3e-12	692089	136284561	136565719	3	136565719	3	136565719	*	Y	-0.271028	-6.88889
chr17:36817087:C:T	0.1081	T	C	0.189	0.0215	0.0134	36390	62462	30	0.1692	17	36817087	17	36817087	*	rs2411173	Y	35174352	rs2411173	T	C	0.2039	-0.0083	0.0023	0.00038	651735	35174352	36817087	17	36817087	17	36817087	*	Y	1.60448	-3.6087
chr3:81474808:G:T	0.4204	T	G	0.0849	0.0146	0.0181	36659	63137	36.1	0.1101	3	81474808	3	81474808	*	rs13082584	K	81523959	rs13082584	T	G	0.08378	0.0142	0.0031	3.4e-06	678811	81523959	81474808	3	81474808	3	81474808	*	K	0.80663	4.58065
chr4:76196156:G:A	0.8457	A	G	0.1638	-0.0027	0.0136	36659	63137	24.6	0.2095	4	76196156	4	76196156	*	rs6835324	R	77117309	rs6835324	A	G	0.1532	0.0153	0.0024	2.8e-10	690597	77117309	76196156	4	76196156	4	76196156	*	R	-0.198529	6.375
chr19:29781295:G:A	0.4513	A	G	0.3161	-0.0083	0.0111	36659	63137	0	0.9688	19	29781295	19	29781295	*	rs12462975	R	30272202	rs12462975	A	G	0.3248	0.0196	0.0019	1.6e-25	682448	30272202	29781295	19	29781295	19	29781295	*	R	-0.747748	10.3158
chr22:25113313:A:C	0.7045	A	C	0.2998	0.0042	0.0111	36659	63137	0	0.8288	22	25113313	22	25113313	*	rs5760861	M	25509280	rs5760861	A	C	0.2824	-0.0068	0.0019	0.00047	691082	25509280	25113313	22	25113313	22	25113313	*	M	0.378378	-3.57895
chr13:98526022:G:A	0.3175	A	G	0.5665	-0.0102	0.0102	36659	63137	0	0.9504	13	98526022	13	98526022	*	rs6491430	R	99178276	rs6491430	A	G	0.5875	-0.0099	0.0017	1.4e-08	688761	99178276	98526022	13	98526022	13	98526022	*	R	-1	-5.82353
chr15:66094515:G:A	0.2953	A	G	0.5641	0.0107	0.0102	36390	62462	0	0.9951	15	66094515	15	66094515	*	rs7168565	R	66386853	rs7168565	A	G	0.5919	-0.0084	0.0018	3.5e-06	677389	66386853	66094515	15	66094515	15	66094515	*	R	1.04902	-4.66667
chr12:931207:T:C	0.3113	T	C	0.4492	0.0104	0.0103	36659	63137	27.2	0.1851	12	931207	12	931207	*	rs7303748	B	1040373	rs7303748	T	C	0.4446	0.0098	0.0018	4.8e-08	632034	1040373	931207	12	931207	12	931207	*	B	1.00971	5.44444
chr10:124886641:G:A	0.7044	A	G	0.2167	-0.0047	0.0124	36659	63137	31.5	0.1471	10	124886641	10	124886641	*	rs12247671	R	126575210	rs12247671	A	G	0.2277	-0.0123	0.0021	2.2e-09	691104	126575210	124886641	10	124886641	10	124886641	*	R	-0.379032	-5.85714
chr2:158652463:T:G	0.04474	T	G	0.7099	-0.0222	0.0111	36659	63137	16.2	0.29	2	158652463	2	158652463	*	rs3771669	K	159508975	rs3771669	T	G	0.7257	0.0091	0.0019	2.1e-06	692313	159508975	158652463	2	158652463	2	158652463	*	K	-2	4.78947
chr16:14170663:A:G	0.02224	A	G	0.9613	-0.0607	0.0265	36659	63137	21.6	0.2378	16	14170663	16	14170663	*	rs9930548	R	14264520	rs9930548	A	G	0.96533	0.0198	0.0048	3.7e-05	691533	14264520	14170663	16	14170663	16	14170663	*	R	-2.29057	4.125
chr2:57142087:T:C	0.7339	T	C	0.7395	-0.0039	0.0115	36659	63137	0	0.6056	2	57142087	2	57142087	*	rs6711912	Y	57369222	rs6711912	T	C	0.7487	0.0078	0.002	6.6e-05	692494	57369222	57142087	2	57142087	2	57142087	*	Y	-0.33913	3.9
chr7:132190612:A:C	0.4338	A	C	0.646	0.0082	0.0105	36659	63137	0	0.498	7	132190612	7	132190612	*	rs7810362	M	131875371	rs7810362	A	C	0.6493	-0.0073	0.0018	6.4e-05	691867	131875371	132190612	7	132190612	7	132190612	*	M	0.780952	-4.05556
chr4:25327361:T:C	0.603	T	C	0.4435	0.0053	0.0102	36659	63137	22	0.234	4	25327361	4	25327361	*	rs6839238	Y	25328983	rs6839238	T	C	0.4463	0.0124	0.0017	8.3e-13	692088	25328983	25327361	4	25327361	4	25327361	*	Y	0.519608	7.29412
chr2:24986408:A:T	0.05809	A	T	0.1105	-0.0313	0.0165	36659	63137	25.1	0.2044	2	24986408	2	24986408	*	rs981051	W	25209277	rs981051	A	T	0.111	0.0144	0.0027	5.5e-08	692483	25209277	24986408	2	24986408	2	24986408	*	W	-1.89697	5.33333
chr9:123435868:T:C	0.7639	T	C	0.3236	0.0033	0.0109	36659	63137	0	0.5415	9	123435868	9	123435868	*	rs7044960	Y	126198147	rs7044960	T	C	0.3058	0.0076	0.002	0.00011	628661	126198147	123435868	9	123435868	9	123435868	*	Y	0.302752	3.8
chr11:27254903:C:T	0.3434	T	C	0.6089	-0.0099	0.0105	36659	63137	0	0.9248	11	27254903	11	27254903	*	rs7948420	Y	27276450	rs7948420	T	C	0.6333	0.0069	0.0018	0.00013	689131	27276450	27254903	11	27254903	11	27254903	*	Y	-0.942857	3.83333
chr17:48936765:T:C	0.502	T	C	0.4695	0.0068	0.0101	36659	63137	0	0.9831	17	48936765	17	48936765	*	rs1994970	Y	47014127	rs1994970	T	C	0.4623	-0.008	0.0017	3.2e-06	692470	47014127	48936765	17	48936765	17	48936765	*	Y	0.673267	-4.70588
chr11:97999351:T:C	0.6463	T	C	0.3137	-0.005	0.0109	36659	63137	8.5	0.3635	11	97999351	11	97999351	*	rs10789792	Y	97870079	rs10789792	T	C	0.3178	-0.0069	0.0019	0.0002	691737	97870079	97999351	11	97999351	11	97999351	*	Y	-0.458716	-3.63158
chr9:91417696:G:A	0.5868	A	G	0.4209	-0.0057	0.0105	36659	63137	7.3	0.3746	9	91417696	9	91417696	*	rs2482357	R	94179978	rs2482357	A	G	0.4228	-0.0096	0.0017	3.3e-08	690477	94179978	91417696	9	91417696	9	91417696	*	R	-0.542857	-5.64706
chr6:141640647:T:C	0.8751	T	C	0.7777	-0.0019	0.0121	36659	63137	45.3	0.05027	6	141640647	6	141640647	*	rs9399377	Y	141961784	rs9399377	T	C	0.7658	-0.0101	0.0021	1.5e-06	684278	141961784	141640647	6	141640647	6	141640647	*	Y	-0.157025	-4.80952
chr18:60215554:C:A	0.005563	A	C	0.3142	-0.03	0.0108	36659	63137	14.9	0.3023	18	60215554	18	60215554	*	rs489693	H	57882787	rs489693	A	C	0.322	0.0417	0.0018	1.8e-125	795583	57882787	60215554	18	60215554	18	60215554	*	H	-2.77778	23.1667
chr1:190406694:G:T	0.5521	T	G	0.4522	0.0061	0.0102	36659	63137	0	0.7616	1	190406694	1	190406694	*	rs1171335	K	190375824	rs1171335	T	G	0.4408	-0.0094	0.0017	6e-08	687083	190375824	190406694	1	190406694	1	190406694	*	K	0.598039	-5.52941
chr4:60791263:T:C	0.3342	T	C	0.7302	0.011	0.0114	36659	63137	20.4	0.2492	4	60791263	4	60791263	*	rs4605688	Y	61656981	rs4605688	T	C	0.7347	-0.0074	0.002	0.00017	686104	61656981	60791263	4	60791263	4	60791263	*	Y	0.964912	-3.7
chr4:140025785:C:T	0.2836	T	C	0.3513	-0.0114	0.0106	36659	63137	0	0.7141	4	140025785	4	140025785	*	rs17314832	H	140946939	rs17314832	T	C	0.3516	-0.0094	0.0018	1.5e-07	691190	140946939	140025785	4	140025785	4	140025785	*	H	-1.07547	-5.22222
chr15:68767512:T:C	0.6819	T	C	0.4485	0.0046	0.0111	36390	62462	0	0.9658	15	68767512	15	68767512	*	rs8036084	H	69059851	rs8036084	T	C	0.4419	-0.0063	0.0018	0.00045	664985	69059851	68767512	15	68767512	15	68767512	*	H	0.414414	-3.5
chr5:75421828:C:T	0.4153	T	C	0.2087	0.0101	0.0124	36659	63137	20.6	0.247	5	75421828	5	75421828	*	rs10038723	Y	74717653	rs10038723	T	C	0.2066	-0.0244	0.002	1.9e-34	795259	74717653	75421828	5	75421828	5	75421828	*	Y	0.814516	-12.2
chr13:109035175:C:A	0.07468	A	C	0.5156	0.018	0.0101	36659	63137	0	0.6832	13	109035175	13	109035175	*	rs4145116	M	109687523	rs4145116	A	C	0.5272	0.0065	0.0017	0.00018	686396	109687523	109035175	13	109035175	13	109035175	*	M	1.78218	3.82353
chr4:52571556:G:C	0.7935	C	G	0.1214	0.0041	0.0155	36659	63137	0	0.7956	4	52571556	4	52571556	*	rs10029656	V	53437722	rs10029656	C	G	0.1198	0.0118	0.0027	1.7e-05	687245	53437722	52571556	4	52571556	4	52571556	*	V	0.264516	4.37037
chr10:63563505:G:A	0.008417	A	G	0.468	0.0266	0.0101	36659	63137	41.7	0.07133	10	63563505	10	63563505	*	rs7899657	R	65323265	rs7899657	A	G	0.4658	0.0124	0.0017	5.7e-13	691833	65323265	63563505	10	63563505	10	63563505	*	R	2.63366	7.29412
chr6:27275988:T:C	0.6607	T	C	0.9113	-0.0078	0.0178	36659	63137	42.9	0.06351	6	27275988	6	27275988	*	rs6902012	Y	27243767	rs6902012	T	C	0.9161	0.0116	0.003	9.6e-05	692311	27243767	27275988	6	27275988	6	27275988	*	Y	-0.438202	3.86667
chr1:190143523:T:C	0.961	T	C	0.6397	0.0005	0.0106	36659	63137	0	0.4664	1	190143523	1	190143523	*	rs815342	Y	190112653	rs815342	T	C	0.6447	-0.015	0.0018	3.9e-17	682549	190112653	190143523	1	190143523	1	190143523	*	Y	0.0471698	-8.33333
chr16:53764611:G:A	0.01766	A	G	0.5143	-0.024	0.0101	36659	63137	37.4	0.1003	16	53764611	16	53764611	*	rs8047395	R	53798523	rs8047395	A	G	0.5061	0.0642	0.0017	0	788856	53798523	53764611	16	53764611	16	53764611	*	R	-2.37624	37.7647
chr10:125049428:A:C	0.2072	A	C	0.6922	-0.0139	0.0111	36659	63137	0	0.7096	10	125049428	10	125049428	*	rs3012066	M	126737997	rs3012066	A	C	0.6893	-0.0122	0.0018	8.4e-12	789002	126737997	125049428	10	125049428	10	125049428	*	M	-1.25225	-6.77778
chr15:65773687:C:T	0.781	T	C	0.1655	0.0038	0.0136	36659	63137	0	0.8206	15	65773687	15	65773687	*	rs2033611	Y	66066025	rs2033611	T	C	0.1734	-0.0112	0.0023	8.6e-07	692567	66066025	65773687	15	65773687	15	65773687	*	Y	0.279412	-4.86957
chr5:63492448:G:T	0.4519	T	G	0.2176	0.0092	0.0122	36659	63137	0	0.4665	5	63492448	5	63492448	*	rs2441142	K	62788275	rs2441142	T	G	0.2036	-0.0091	0.0023	6.2e-05	540727	62788275	63492448	5	63492448	5	63492448	*	K	0.754098	-3.95652
chr8:9106252:T:C	0.1632	T	C	0.7178	-0.0156	0.0112	36390	62462	13.1	0.3224	8	9106252	8	9106252	*	rs1445494	Y	8963762	rs1445494	T	C	0.7201	0.013	0.0019	1.7e-11	689728	8963762	9106252	8	9106252	8	9106252	*	Y	-1.39286	6.84211
chr6:141452388:T:C	0.7089	T	C	0.6601	-0.004	0.0107	36659	63137	0	0.6156	6	141452388	6	141452388	*	rs12211542	Y	141773525	rs12211542	T	C	0.662	0.0075	0.0019	4.7e-05	681556	141773525	141452388	6	141452388	6	141452388	*	Y	-0.373832	3.94737
chr12:97743520:G:C	0.1279	C	G	0.1454	0.0221	0.0145	36659	63137	0	0.8223	12	97743520	12	97743520	*	rs1345359	N	98137298	rs1345359	C	G	0.1289	-0.0102	0.0026	7.9e-05	681222	98137298	97743520	12	97743520	12	97743520	*	N	1.52414	-3.92308
chr16:10209860:G:C	0.5145	C	G	0.4022	0.0067	0.0103	36659	63137	4.7	0.3985	16	10209860	16	10209860	*	rs17571192	S	10303717	rs17571192	C	G	0.4026	0.0067	0.0018	0.00014	689244	10303717	10209860	16	10209860	16	10209860	*	S	0.650485	3.72222
chr2:2188978:G:A	0.4148	A	G	0.1432	0.0117	0.0144	36659	63137	48.6	0.0348	2	2188978	2	2188978	*	rs6709211	R	2192750	rs6709211	A	G	0.1539	-0.0123	0.0023	1.7e-07	691055	2192750	2188978	2	2188978	2	2188978	*	R	0.8125	-5.34783
chr2:180608254:A:C	0.02778	A	C	0.5464	-0.0223	0.0101	36659	63137	0	0.8684	2	180608254	2	180608254	*	rs10460373	M	181472981	rs10460373	A	C	0.535	-0.0091	0.0017	1.2e-07	691672	181472981	180608254	2	180608254	2	180608254	*	M	-2.20792	-5.35294
chr2:80243339:T:C	0.5349	T	C	0.3838	0.0064	0.0104	36659	63137	12	0.3294	2	80243339	2	80243339	*	rs2587149	Y	80470464	rs2587149	T	C	0.3775	0.0084	0.0018	2e-06	686376	80470464	80243339	2	80243339	2	80243339	*	Y	0.615385	4.66667
chr6:2784821:G:A	0.6361	A	G	0.263	-0.0054	0.0115	36659	63137	12.9	0.3211	6	2784821	6	2784821	*	rs160702	V	2785055	rs160702	A	G	0.248	0.0097	0.002	1.3e-06	687754	2785055	2784821	6	2784821	6	2784821	*	V	-0.469565	4.85
chr10:55722678:A:G	0.8167	A	G	0.5091	0.0023	0.0101	36659	63137	0	0.5934	10	55722678	10	55722678	*	rs10763247	R	57482438	rs10763247	A	G	0.5342	0.0068	0.0017	7.6e-05	692098	57482438	55722678	10	55722678	10	55722678	*	R	0.227723	4
chr10:33666502:T:C	0.5797	T	C	0.9197	-0.0103	0.0187	36659	63137	36.5	0.1073	10	33666502	10	33666502	*	rs12769140	Y	33955430	rs12769140	T	C	0.92651	-0.0236	0.0032	1.6e-13	691955	33955430	33666502	10	33666502	10	33666502	*	Y	-0.550802	-7.375
chr3:152618297:C:T	0.9288	T	C	0.1451	-0.0013	0.0143	36659	63137	18.2	0.2704	3	152618297	3	152618297	*	rs7651701	Y	152336086	rs7651701	T	C	0.1448	0.0097	0.0024	7e-05	692421	152336086	152618297	3	152618297	3	152618297	*	Y	-0.0909091	4.04167
chr1:108120596:C:T	0.7656	T	C	0.7581	0.0035	0.0118	36390	62462	0	0.7068	1	108120596	1	108120596	*	rs1660416	Y	108663218	rs1660416	T	C	0.7631	-0.0082	0.002	5.6e-05	680532	108663218	108120596	1	108120596	1	108120596	*	Y	0.29661	-4.1
chr8:10119238:G:A	0.04117	A	G	0.4477	-0.0208	0.0102	36390	62462	0	0.5254	8	10119238	8	10119238	*	rs6601414	R	9976748	rs6601414	A	G	0.4524	0.0159	0.0017	6e-20	689784	9976748	10119238	8	10119238	8	10119238	*	R	-2.03922	9.35294
chr15:71833693:G:A	0.6083	A	G	0.1982	-0.0065	0.0126	36659	63137	21.8	0.2357	15	71833693	15	71833693	*	rs2625530	R	72126034	rs2625530	A	G	0.1946	-0.0094	0.0021	9.4e-06	692054	72126034	71833693	15	71833693	15	71833693	*	R	-0.515873	-4.47619
chr3:181008268:T:C	0.1039	T	C	0.5526	-0.0165	0.0101	36659	63137	58.9	0.0067	3	181008268	3	181008268	*	rs10470517	Y	180726056	rs10470517	T	C	0.5706	-0.0091	0.0017	4.2e-08	785425	180726056	181008268	3	181008268	3	181008268	*	Y	-1.63366	-5.35294
chr13:62178101:A:G	0.02381	A	G	0.7466	-0.0264	0.0117	36659	63137	0	0.5134	13	62178101	13	62178101	*	rs308607	R	62752234	rs308607	A	G	0.7437	0.0108	0.002	7.3e-08	677453	62752234	62178101	13	62178101	13	62178101	*	R	-2.25641	5.4
chr6:21927900:A:G	0.5063	A	G	0.7233	-0.0075	0.0113	36659	63137	50.3	0.02805	6	21927900	6	21927900	*	rs17258904	R	21928131	rs17258904	A	G	0.7302	0.0069	0.0019	0.00031	691380	21928131	21927900	6	21927900	6	21927900	*	R	-0.663717	3.63158
chr9:23219636:G:C	0.3608	C	G	0.2532	0.0106	0.0116	36659	63137	0	0.6281	9	23219636	9	23219636	*	rs7046031	S	23219634	rs7046031	C	G	0.2422	-0.0073	0.002	0.00034	691201	23219634	23219636	9	23219636	9	23219636	*	S	0.913793	-3.65
chr11:47764862:A:G	0.001252	A	G	0.5294	-0.0324	0.0101	36659	63137	0	0.9164	11	47764862	11	47764862	*	rs10838760	R	47786414	rs10838760	A	G	0.5485	0.0219	0.0017	4.2e-38	721985	47786414	47764862	11	47764862	11	47764862	*	R	-3.20792	12.8824
chr2:59434386:G:A	0.6405	A	G	0.4965	-0.0047	0.0101	36659	63137	0	0.5217	2	59434386	2	59434386	*	rs17584600	R	59661521	rs17584600	A	G	0.502	-0.0064	0.0017	0.00023	687359	59661521	59434386	2	59434386	2	59434386	*	R	-0.465347	-3.76471
chr15:46157568:T:C	0.6804	T	C	0.4645	-0.0042	0.0102	36659	63137	13	0.3204	15	46157568	15	46157568	*	rs4387544	Y	46449766	rs4387544	T	C	0.4692	-0.0081	0.0019	1.5e-05	534053	46449766	46157568	15	46157568	15	46157568	*	Y	-0.411765	-4.26316
chr3:134992705:C:G	0.9537	C	G	0.3965	0.0006	0.0104	36659	63137	18.9	0.2634	3	134992705	3	134992705	*	rs39697	S	134711547	rs39697	C	G	0.4034	0.0071	0.0017	5.2e-05	691775	134711547	134992705	3	134992705	3	134992705	*	S	0.0576923	4.17647
chr9:123635497:T:A	0.03123	A	T	0.3822	0.0223	0.0104	36659	63137	55.8	0.01217	9	123635497	9	123635497	*	rs7041880	W	126397776	rs7041880	A	T	0.3852	0.0067	0.0018	0.00016	685052	126397776	123635497	9	123635497	9	123635497	*	W	2.14423	3.72222
chr9:132825896:T:C	0.8963	T	C	0.5055	-0.0013	0.0102	36659	63137	50.2	0.02836	9	132825896	9	132825896	*	rs11243919	Y	135701283	rs11243919	T	C	0.4899	-0.0087	0.0017	4e-07	692353	135701283	132825896	9	132825896	9	132825896	*	Y	-0.127451	-5.11765
chr6:71528718:C:A	0.3915	A	C	0.7898	0.0106	0.0124	36659	63137	0	0.7038	6	71528718	6	71528718	*	rs169212	V	72238421	rs169212	A	C	0.7779	0.0081	0.0021	9.7e-05	692549	72238421	71528718	6	71528718	6	71528718	*	V	0.854839	3.85714
chr8:10421168:G:A	0.02433	A	G	0.6385	0.0236	0.0105	36390	62462	1.3	0.4264	8	10421168	8	10421168	*	rs11250005	R	10278678	rs11250005	A	G	0.6372	-0.0155	0.0018	1.8e-17	688333	10278678	10421168	8	10421168	8	10421168	*	R	2.24762	-8.61111
chr3:136916747:C:G	0.006846	C	G	0.3968	-0.0279	0.0103	36659	63137	0	0.4633	3	136916747	3	136916747	*	rs9289523	S	136635589	rs9289523	C	G	0.3991	-0.0064	0.0018	0.00025	690245	136635589	136916747	3	136916747	3	136916747	*	S	-2.70874	-3.55556
chr9:15642193:G:T	0.9557	T	G	0.4525	-0.0006	0.0101	36659	63137	0	0.9403	9	15642193	9	15642193	*	rs10756687	K	15642191	rs10756687	T	G	0.4499	-0.0185	0.0017	9.2e-27	690431	15642191	15642193	9	15642193	9	15642193	*	K	-0.0594059	-10.8824
chr2:204934429:A:G	0.7981	A	G	0.9307	-0.0052	0.0202	36659	63137	0	0.5558	2	204934429	2	204934429	*	rs17535710	R	205799152	rs17535710	A	G	0.93849	-0.0222	0.0036	6.1e-10	676696	205799152	204934429	2	204934429	2	204934429	*	R	-0.257426	-6.16667
chr7:32262863:A:C	0.09465	A	C	0.904	-0.0284	0.017	36659	63137	0	0.8201	7	32262863	7	32262863	*	rs7357161	H	32302475	rs7357161	A	C	0.8975	-0.0144	0.0028	1.8e-07	692602	32302475	32262863	7	32262863	7	32262863	*	H	-1.67059	-5.14286
chr1:96768048:A:G	0.08836	A	G	0.9182	-0.0313	0.0184	36659	63137	0	0.8896	1	96768048	1	96768048	*	rs12354003	R	97233604	rs12354003	A	G	0.92113	0.0119	0.0032	0.00025	679620	97233604	96768048	1	96768048	1	96768048	*	R	-1.70109	3.71875
chr12:16716653:G:A	0.3663	A	G	0.2075	-0.0117	0.0129	36659	63137	0	0.889	12	16716653	12	16716653	*	rs10492192	R	16869587	rs10492192	A	G	0.218	0.0102	0.0021	1.6e-06	676333	16869587	16716653	12	16716653	12	16716653	*	R	-0.906977	4.85714
chr8:115890115:G:A	0.8927	A	G	0.8266	0.0019	0.0138	36659	63137	0	0.8655	8	115890115	8	115890115	*	rs7812637	R	116902341	rs7812637	A	G	0.8272	0.0141	0.0023	9.5e-10	688190	116902341	115890115	8	115890115	8	115890115	*	R	0.137681	6.13043
chr7:71788056:T:C	0.1558	T	C	0.9133	0.0255	0.018	36659	63137	11.7	0.333	7	71788056	7	71788056	*	rs736145	Y	71253041	rs736145	T	C	0.90628	-0.0102	0.0029	0.00045	692280	71253041	71788056	7	71788056	7	71788056	*	Y	1.41667	-3.51724
chr4:111763595:A:G	0.6831	A	G	0.7071	-0.0045	0.0111	36659	63137	0	0.9895	4	111763595	4	111763595	*	rs4440293	R	112684751	rs4440293	A	G	0.6981	0.0125	0.0019	2.4e-11	691153	112684751	111763595	4	111763595	4	111763595	*	R	-0.405405	6.57895
chr10:100823358:A:G	0.06205	A	G	0.7224	-0.0213	0.0114	36659	63137	44.7	0.05357	10	100823358	10	100823358	*	rs12268707	R	102583115	rs12268707	A	G	0.7194	0.0109	0.0019	1.5e-08	689280	102583115	100823358	10	100823358	10	100823358	*	R	-1.86842	5.73684
chr2:104175341:C:A	0.2766	A	C	0.733	0.0127	0.0117	36659	63137	0	0.7903	2	104175341	2	104175341	*	rs12472241	M	104791799	rs12472241	A	C	0.7368	-0.0074	0.002	0.00024	684153	104791799	104175341	2	104175341	2	104175341	*	M	1.08547	-3.7
chr20:48993760:G:T	0.448	T	G	0.3006	-0.0084	0.011	36659	63137	19.2	0.2606	20	48993760	20	48993760	*	rs1048590	K	47610297	rs1048590	T	G	0.3207	-0.0101	0.0018	4.5e-08	692118	47610297	48993760	20	48993760	20	48993760	*	K	-0.763636	-5.61111
chr18:54170745:T:C	0.6247	T	C	0.2071	-0.0062	0.0127	36659	63137	0.2	0.4388	18	54170745	18	54170745	*	rs584330	Y	51697115	rs584330	T	C	0.2246	0.0096	0.0021	4.3e-06	691427	51697115	54170745	18	54170745	18	54170745	*	Y	-0.488189	4.57143
chr20:51233934:C:T	0.346	T	C	0.1874	-0.0123	0.0131	36659	63137	0	0.938	20	51233934	20	51233934	*	rs2038194	Y	49850471	rs2038194	T	C	0.1879	0.0094	0.0023	4.2e-05	650106	49850471	51233934	20	51233934	20	51233934	*	Y	-0.938931	4.08696
chr13:53712082:A:T	0.4049	A	T	0.8476	-0.0117	0.014	36659	63137	0	0.7009	13	53712082	13	53712082	*	rs2785824	W	54286217	rs2785824	A	T	0.8467	-0.0115	0.0024	2.3e-06	687493	54286217	53712082	13	53712082	13	53712082	*	W	-0.835714	-4.79167
chr1:209372046:C:T	0.8205	T	C	0.2028	0.0029	0.0127	36659	63137	0	0.8252	1	209372046	1	209372046	*	rs11811038	Y	209545391	rs11811038	T	C	0.2155	0.0118	0.0021	2.5e-08	689935	209545391	209372046	1	209372046	1	209372046	*	Y	0.228346	5.61905
chr4:87131933:C:T	0.21	T	C	0.618	-0.0131	0.0104	36659	63137	27.8	0.1796	4	87131933	4	87131933	*	rs342466	Y	88053085	rs342466	T	C	0.6048	0.0066	0.0017	6.7e-05	794545	88053085	87131933	4	87131933	4	87131933	*	Y	-1.25962	3.88235
chr4:162151719:T:G	0.1376	T	G	0.7442	0.0171	0.0115	36659	63137	0	0.9716	4	162151719	4	162151719	*	rs1388837	K	163072871	rs1388837	T	G	0.7385	-0.0098	0.0019	4.3e-07	691972	163072871	162151719	4	162151719	4	162151719	*	K	1.48696	-5.15789
chr5:170939228:C:A	0.9834	A	C	0.6562	0.0002	0.0107	36659	63137	1.4	0.4281	5	170939228	5	170939228	*	rs2339181	M	170366232	rs2339181	A	C	0.6907	0.0129	0.0019	3.1e-12	692099	170366232	170939228	5	170939228	5	170939228	*	M	0.0186916	6.78947
chr9:78029635:G:T	0.2283	T	G	0.7396	0.0142	0.0118	36659	63137	0	0.4715	9	78029635	9	78029635	*	rs1930541	K	80644551	rs1930541	T	G	0.7497	0.0095	0.002	1.5e-06	688668	80644551	78029635	9	78029635	9	78029635	*	K	1.20339	4.75
chr9:14616759:T:C	0.4765	T	C	0.6254	0.0075	0.0105	36659	63137	10.9	0.3406	9	14616759	9	14616759	*	rs10961620	Y	14616757	rs10961620	T	C	0.6328	-0.0092	0.0018	4.4e-07	684191	14616757	14616759	9	14616759	9	14616759	*	Y	0.714286	-5.11111
chr1:209354580:G:A	0.1889	A	G	0.2228	0.0159	0.0121	36659	63137	40.3	0.08008	1	209354580	1	209354580	*	rs906351	R	209527925	rs906351	A	G	0.2237	0.0115	0.0021	3e-08	688670	209527925	209354580	1	209354580	1	209354580	*	R	1.31405	5.47619
chr11:111117691:A:T	0.4341	A	T	0.8469	-0.011	0.014	36659	63137	0	0.758	11	111117691	11	111117691	*	rs7931995	W	110988415	rs7931995	A	T	0.8352	-0.0091	0.0023	9.5e-05	691460	110988415	111117691	11	111117691	11	111117691	*	W	-0.785714	-3.95652
chr15:59204444:T:C	0.447	T	C	0.7334	-0.0087	0.0114	36659	63137	16.4	0.2881	15	59204444	15	59204444	*	rs1032182	Y	59496643	rs1032182	T	C	0.7297	-0.0098	0.0019	4e-07	692470	59496643	59204444	15	59204444	15	59204444	*	Y	-0.763158	-5.15789
chr1:96099165:C:T	0.9828	T	C	0.5215	0.0002	0.0101	36659	63137	23.4	0.2207	1	96099165	1	96099165	*	rs223237	Y	96564721	rs223237	T	C	0.522	-0.0079	0.0017	3.5e-06	692072	96564721	96099165	1	96099165	1	96099165	*	Y	0.019802	-4.64706
chr3:35513340:T:G	0.5952	T	G	0.7985	-0.0067	0.0125	36659	63137	0	0.824	3	35513340	3	35513340	*	rs17033327	K	35554832	rs17033327	T	G	0.8028	-0.0117	0.0022	9.2e-08	691915	35554832	35513340	3	35513340	3	35513340	*	K	-0.536	-5.31818
chr8:75527441:C:G	0.1169	C	G	0.5542	-0.016	0.0102	36659	63137	32.7	0.1373	8	75527441	8	75527441	*	rs2943583	S	76439676	rs2943583	C	G	0.5668	-0.0074	0.0017	2.1e-05	692267	76439676	75527441	8	75527441	8	75527441	*	S	-1.56863	-4.35294
chr4:114248280:A:G	0.2524	A	G	0.5614	0.0116	0.0102	36659	63137	4.8	0.3971	4	114248280	4	114248280	*	rs9307402	R	115169436	rs9307402	A	G	0.5512	0.0089	0.0017	2.6e-07	689543	115169436	114248280	4	114248280	4	114248280	*	R	1.13725	5.23529
chr6:166013417:C:A	0.02058	A	C	0.8405	0.0323	0.014	36659	63137	0	0.4931	6	166013417	6	166013417	*	rs697485	M	166426905	rs697485	A	C	0.8401	-0.0084	0.0023	0.00026	685936	166426905	166013417	6	166013417	6	166013417	*	M	2.30714	-3.65217
chr20:2145450:A:G	0.1276	A	G	0.5134	0.0154	0.0101	36659	63137	2.9	0.4145	20	2145450	20	2145450	*	rs2153741	R	2126096	rs2153741	A	G	0.5138	0.0094	0.0017	6.9e-08	683426	2126096	2145450	20	2145450	20	2145450	*	R	1.52475	5.52941
chr6:140208570:T:A	0.06936	A	T	0.2008	-0.0227	0.0125	36659	63137	0	0.6216	6	140208570	6	140208570	*	rs1496113	W	140529707	rs1496113	A	T	0.2059	-0.0086	0.0021	5.9e-05	692519	140529707	140208570	6	140208570	6	140208570	*	W	-1.816	-4.09524
chr18:6021599:T:G	0.1218	T	G	0.2082	0.0202	0.0131	36025	56356	13	0.326	18	6021599	18	6021599	*	rs11081225	K	6021598	rs11081225	T	G	0.1899	0.0078	0.0022	0.00035	691185	6021598	6021599	18	6021599	18	6021599	*	K	1.54198	3.54545
chr4:175606215:A:T	0.9541	A	T	0.5977	-0.0006	0.0104	36659	63137	0	0.96	4	175606215	4	175606215	*	rs3934776	W	176527366	rs3934776	A	T	0.5931	-0.0062	0.0018	0.00042	691214	176527366	175606215	4	175606215	4	175606215	*	W	-0.0576923	-3.44444
chr6:17342322:C:T	0.439	T	C	0.4153	-0.008	0.0103	36659	63137	27	0.1871	6	17342322	6	17342322	*	rs13208157	Y	17342553	rs13208157	T	C	0.4392	0.0062	0.0017	0.00034	691172	17342553	17342322	6	17342322	6	17342322	*	Y	-0.776699	3.64706
chr8:116107898:G:C	0.08937	C	G	0.606	-0.0179	0.0106	36659	63137	0	0.7043	8	116107898	8	116107898	*	rs1540899	S	117120123	rs1540899	C	G	0.6149	0.0085	0.0018	1.7e-06	689593	117120123	116107898	8	116107898	8	116107898	*	S	-1.68868	4.72222
chr13:89654389:A:G	0.03419	A	G	0.628	0.0222	0.0105	36659	63137	0	0.7974	13	89654389	13	89654389	*	rs9522606	R	90306643	rs9522606	A	G	0.6283	0.0068	0.0018	0.00017	691262	90306643	89654389	13	89654389	13	89654389	*	R	2.11429	3.77778
chr1:201891888:C:G	0.7583	C	G	0.6407	0.0032	0.0106	36659	63137	4	0.4045	1	201891888	1	201891888	*	rs2279681	N	201861016	rs2279681	C	G	0.6539	0.0147	0.0019	2.8e-15	637856	201861016	201891888	1	201891888	1	201891888	*	N	0.301887	7.73684
chr20:55802399:G:T	0.0004988	T	G	0.1903	-0.0454	0.013	36659	63137	0	0.9696	20	55802399	20	55802399	*	rs6014504	K	54377455	rs6014504	T	G	0.1971	-0.0126	0.0022	1.9e-08	685967	54377455	55802399	20	55802399	20	55802399	*	K	-3.49231	-5.72727
chr6:51277432:T:C	0.005421	T	C	0.9706	-0.0836	0.0301	36659	63137	19.9	0.2537	6	51277432	6	51277432	*	rs2504684	Y	51142230	rs2504684	T	C	0.96802	-0.0257	0.0048	8.3e-08	790296	51142230	51277432	6	51277432	6	51277432	*	Y	-2.77741	-5.35417
chr4:152014265:A:T	0.9822	A	T	0.5239	0.0002	0.0102	36659	63137	29.9	0.1612	4	152014265	4	152014265	*	rs4696123	W	152935417	rs4696123	A	T	0.5233	0.0071	0.0017	4.8e-05	679126	152935417	152014265	4	152014265	4	152014265	*	W	0.0196078	4.17647
chr18:55017224:T:A	0.9279	A	T	0.4377	0.0009	0.0103	36659	63137	0	0.7289	18	55017224	18	55017224	*	rs949026	W	52684455	rs949026	A	T	0.4533	0.0072	0.0017	4e-05	678390	52684455	55017224	18	55017224	18	55017224	*	W	0.0873786	4.23529
chr6:93171008:C:T	0.1227	T	C	0.8282	0.021	0.0136	36659	63137	0	0.8029	6	93171008	6	93171008	*	rs7760475	Y	93880726	rs7760475	T	C	0.8404	-0.0084	0.0024	0.00038	690397	93880726	93171008	6	93171008	6	93171008	*	Y	1.54412	-3.5
chr2:103603784:G:A	0.2418	A	G	0.526	-0.0119	0.0101	36659	63137	0	0.8698	2	103603784	2	103603784	*	rs7560924	R	104220242	rs7560924	A	G	0.5111	0.0116	0.0017	1.4e-11	691730	104220242	103603784	2	103603784	2	103603784	*	R	-1.17822	6.82353
chr10:33529568:A:T	0.331	A	T	0.8521	-0.0139	0.0143	36659	63137	26.9	0.1882	10	33529568	10	33529568	*	rs11009417	W	33818496	rs11009417	A	T	0.8495	-0.0087	0.0024	0.00021	692536	33818496	33529568	10	33529568	10	33529568	*	W	-0.972028	-3.625
chr17:7596064:A:G	0.4151	A	G	0.4144	-0.0084	0.0103	36659	63137	0	0.6944	17	7596064	17	7596064	*	rs858526	R	7499382	rs858526	A	G	0.4179	0.0076	0.0018	1.7e-05	683217	7499382	7596064	17	7596064	17	7596064	*	R	-0.815534	4.22222
chr18:33099065:C:G	0.5501	C	G	0.922	-0.0113	0.0189	36659	63137	0	0.9533	18	33099065	18	33099065	*	rs271482	S	30679029	rs271482	C	G	0.93598	0.0141	0.0034	3.2e-05	689297	30679029	33099065	18	33099065	18	33099065	*	S	-0.597884	4.14706
chr11:110740349:T:G	0.5298	T	G	0.8502	-0.0089	0.0141	36659	63137	0	0.9487	11	110740349	11	110740349	*	rs12787343	D	110611072	rs12787343	T	G	0.8421	-0.0088	0.0024	0.00018	691562	110611072	110740349	11	110740349	11	110740349	*	D	-0.631206	-3.66667
chr10:2568656:T:C	0.5364	T	C	0.1411	-0.0092	0.0149	36659	63137	0	0.704	10	2568656	10	2568656	*	rs4465273	Y	2610848	rs4465273	T	C	0.1286	-0.0114	0.0026	1.1e-05	692608	2610848	2568656	10	2568656	10	2568656	*	Y	-0.61745	-4.38462
chr10:102146022:A:G	0.322	A	G	0.2057	0.0125	0.0126	36659	63137	11	0.3399	10	102146022	10	102146022	*	rs4919613	R	103905779	rs4919613	A	G	0.1953	-0.0086	0.0022	0.00011	690624	103905779	102146022	10	102146022	10	102146022	*	R	0.992063	-3.90909
chr13:78503614:C:T	0.5312	T	C	0.3313	0.0068	0.0108	36659	63137	0	0.7155	13	78503614	13	78503614	*	rs7997622	Y	79077749	rs7997622	T	C	0.3408	0.0066	0.0018	0.00031	686361	79077749	78503614	13	78503614	13	78503614	*	Y	0.62963	3.66667
chr6:56964142:A:G	0.03879	A	G	0.239	-0.0252	0.0122	36659	63137	0	0.6507	6	56964142	6	56964142	*	rs6925107	R	56828940	rs6925107	A	G	0.2166	0.0089	0.0021	1.5e-05	692174	56828940	56964142	6	56964142	6	56964142	*	R	-2.06557	4.2381
chr21:39314401:T:C	0.2606	T	C	0.4268	-0.0116	0.0103	36659	63137	21.4	0.2391	21	39314401	21	39314401	*	rs4624474	Y	40686327	rs4624474	T	C	0.4214	-0.0099	0.0018	2.9e-08	641803	40686327	39314401	21	39314401	21	39314401	*	Y	-1.12621	-5.5
chr12:94615879:T:C	0.5589	T	C	0.6314	0.0061	0.0104	36659	63137	0	0.9863	12	94615879	12	94615879	*	rs2292007	Y	95009655	rs2292007	T	C	0.6389	0.0069	0.0018	0.0001	692542	95009655	94615879	12	94615879	12	94615879	*	Y	0.586538	3.83333
chr5:73855208:A:G	0.1395	A	G	0.7243	0.0166	0.0112	36659	63137	7.5	0.3723	5	73855208	5	73855208	*	rs2973564	R	73151033	rs2973564	A	G	0.716	0.0111	0.0019	3.3e-09	690248	73151033	73855208	5	73855208	5	73855208	*	R	1.48214	5.84211
chr13:81352168:C:T	0.8471	T	C	0.1626	0.0026	0.0137	36659	63137	59.6	0.005775	13	81352168	13	81352168	*	rs1146987	Y	81926303	rs1146987	T	C	0.1663	0.0105	0.0024	9.7e-06	685397	81926303	81352168	13	81352168	13	81352168	*	Y	0.189781	4.375
chr3:189585838:C:G	0.813	C	G	0.599	-0.0024	0.0104	36659	63137	36.7	0.1055	3	189585838	3	189585838	*	rs17443378	S	189303627	rs17443378	C	G	0.5909	-0.0068	0.0018	0.00011	682766	189303627	189585838	3	189585838	3	189585838	*	S	-0.230769	-3.77778
chr2:42481127:T:C	0.003046	T	C	0.5076	0.0303	0.0102	36659	63137	0	0.5752	2	42481127	2	42481127	*	rs6544550	Y	42708267	rs6544550	T	C	0.5212	-0.0073	0.0016	9.5e-06	781544	42708267	42481127	2	42481127	2	42481127	*	Y	2.97059	-4.5625
chr9:27956363:T:C	0.555	T	C	0.392	0.0062	0.0105	36659	63137	0	0.6561	9	27956363	9	27956363	*	rs7030380	Y	27956361	rs7030380	T	C	0.3846	0.0069	0.0018	0.00014	683473	27956361	27956363	9	27956363	9	27956363	*	Y	0.590476	3.83333
chr5:101299401:G:A	0.131	A	G	0.4333	-0.0154	0.0102	36659	63137	0	0.5856	5	101299401	5	101299401	*	rs7714922	R	100635105	rs7714922	A	G	0.4312	0.0061	0.0017	0.00042	687938	100635105	101299401	5	101299401	5	101299401	*	R	-1.5098	3.58824
chr3:34676310:T:C	0.3222	T	C	0.7041	0.011	0.0111	36659	63137	0	0.9787	3	34676310	3	34676310	*	rs10865859	Y	34717802	rs10865859	T	C	0.7025	0.008	0.0019	1.9e-05	692408	34717802	34676310	3	34676310	3	34676310	*	Y	0.990991	4.21053
chr15:67918362:C:G	0.8822	C	G	0.5504	-0.0015	0.0102	36659	63137	16	0.2916	15	67918362	15	67918362	*	rs379281	S	68210700	rs379281	C	G	0.5404	0.0125	0.0017	5.7e-13	689643	68210700	67918362	15	67918362	15	67918362	*	S	-0.147059	7.35294
chr20:61294138:G:A	0.4797	A	G	0.6386	0.0075	0.0106	36659	63137	39.6	0.08495	20	61294138	20	61294138	*	rs6513570	R	59869194	rs6513570	A	G	0.6379	0.0067	0.0018	0.0002	686575	59869194	61294138	20	61294138	20	61294138	*	R	0.707547	3.72222
chr2:80243528:A:G	0.5968	A	G	0.3864	0.0055	0.0104	36659	63137	8.4	0.3636	2	80243528	2	80243528	*	rs310782	R	80470653	rs310782	A	G	0.3767	0.0082	0.0018	3.4e-06	686506	80470653	80243528	2	80243528	2	80243528	*	R	0.528846	4.55556
chr2:160279480:T:C	0.4478	T	C	0.8014	0.0097	0.0128	36659	63137	24.8	0.2072	2	160279480	2	160279480	*	rs10192318	H	161135991	rs10192318	T	C	0.8024	-0.0099	0.0022	5e-06	688480	161135991	160279480	2	160279480	2	160279480	*	H	0.757812	-4.5
chr2:36516880:C:T	0.7774	T	C	0.4246	0.0029	0.0103	36659	63137	34.9	0.1193	2	36516880	2	36516880	*	rs861050	Y	36744023	rs861050	T	C	0.4102	0.0073	0.0018	4.3e-05	674089	36744023	36516880	2	36516880	2	36516880	*	Y	0.281553	4.05556
chr2:150644144:T:C	0.7802	T	C	0.4267	0.0029	0.0103	36659	63137	0	0.843	2	150644144	2	150644144	*	rs9287863	Y	151500658	rs9287863	T	C	0.4417	-0.0076	0.0017	1.1e-05	676783	151500658	150644144	2	150644144	2	150644144	*	Y	0.281553	-4.47059
chr16:9259678:A:C	0.6277	A	C	0.4224	0.005	0.0103	36659	63137	35.9	0.1116	16	9259678	16	9259678	*	rs2136658	M	9353535	rs2136658	A	C	0.4152	-0.0082	0.0018	2.9e-06	689500	9353535	9259678	16	9259678	16	9259678	*	M	0.485437	-4.55556
chr22:25992178:T:A	0.6044	A	T	0.5955	-0.0055	0.0105	36659	63137	34.3	0.1241	22	25992178	22	25992178	*	rs916424	W	26388144	rs916424	A	T	0.5972	0.0066	0.0018	0.0002	687686	26388144	25992178	22	25992178	22	25992178	*	W	-0.52381	3.66667
chr6:43359301:G:T	0.07882	T	G	0.5744	-0.018	0.0103	36659	63137	0	0.8482	6	43359301	6	43359301	*	rs4714677	K	43327039	rs4714677	T	G	0.6003	-0.0072	0.0018	5.8e-05	637274	43327039	43359301	6	43359301	6	43359301	*	K	-1.74757	-4
chr15:72964706:G:C	0.07818	C	G	0.6463	-0.0186	0.0106	36659	63137	43.9	0.05778	15	72964706	15	72964706	*	rs921260	S	73257047	rs921260	C	G	0.6383	0.0114	0.0018	1.5e-10	691224	73257047	72964706	15	72964706	15	72964706	*	S	-1.75472	6.33333
chr6:156225813:C:T	0.9808	T	C	0.1386	0.0004	0.0145	36659	63137	0	0.9178	6	156225813	6	156225813	*	rs12203183	Y	156546947	rs12203183	T	C	0.1466	-0.009	0.0025	0.0004	686576	156546947	156225813	6	156225813	6	156225813	*	Y	0.0275862	-3.6
chr8:125503955:A:G	0.4987	A	G	0.6389	-0.0071	0.0105	36659	63137	51.5	0.02397	8	125503955	8	125503955	*	rs7832357	R	126516197	rs7832357	A	G	0.6494	0.0073	0.0018	7.3e-05	692052	126516197	125503955	8	125503955	8	125503955	*	R	-0.67619	4.05556
chr8:8753454:C:T	0.7145	T	C	0.2477	0.0043	0.0117	36390	62462	19.7	0.2619	8	8753454	8	8753454	*	rs12155530	Y	8610964	rs12155530	T	C	0.2476	-0.0071	0.002	0.00037	689457	8610964	8753454	8	8753454	8	8753454	*	Y	0.367521	-3.55
chr9:25376634:G:A	0.1329	A	G	0.5768	0.0155	0.0103	36659	63137	0	0.8006	9	25376634	9	25376634	*	rs4083606	R	25376632	rs4083606	A	G	0.5754	-0.0071	0.0018	5.4e-05	682007	25376632	25376634	9	25376634	9	25376634	*	R	1.50485	-3.94444
chr7:69905677:G:C	0.8585	C	G	0.3075	-0.0019	0.0109	36659	63137	44.7	0.05359	7	69905677	7	69905677	*	rs10245786	S	69370663	rs10245786	C	G	0.3181	0.0106	0.0018	8.7e-09	691433	69370663	69905677	7	69905677	7	69905677	*	S	-0.174312	5.88889
chr13:58057675:T:C	0.3919	T	C	0.7745	0.0104	0.0121	36659	63137	0	0.7731	13	58057675	13	58057675	*	rs652865	Y	58631809	rs652865	T	C	0.7578	-0.0093	0.002	3.4e-06	692279	58631809	58057675	13	58057675	13	58057675	*	Y	0.859504	-4.65
chr1:193733144:C:T	0.2165	T	C	0.5434	-0.0126	0.0102	36659	63137	56.4	0.01104	1	193733144	1	193733144	*	rs1328194	Y	193702274	rs1328194	T	C	0.5636	0.0072	0.0017	3.4e-05	685088	193702274	193733144	1	193733144	1	193733144	*	Y	-1.23529	4.23529
chr7:70448601:C:A	0.8835	A	C	0.2151	0.0018	0.0124	36659	63137	0	0.4566	7	70448601	7	70448601	*	rs7799096	M	69913587	rs7799096	A	C	0.2106	0.0084	0.0021	7.1e-05	692575	69913587	70448601	7	70448601	7	70448601	*	M	0.145161	4
chr8:10811068:C:G	0.6942	C	G	0.9376	-0.0083	0.0211	36390	62462	0	0.965	8	10811068	8	10811068	*	rs13280573	S	10668578	rs13280573	C	G	0.94656	0.016	0.0038	3.3e-05	685211	10668578	10811068	8	10811068	8	10811068	*	S	-0.393365	4.21053
chr16:68488494:C:A	0.557	A	C	0.7571	0.0071	0.012	36659	63137	0	0.5002	16	68488494	16	68488494	*	rs10852446	M	68522397	rs10852446	A	C	0.771	-0.0101	0.0021	9.8e-07	687557	68522397	68488494	16	68488494	16	68488494	*	M	0.591667	-4.80952
chr5:86985443:T:C	0.03647	T	C	0.5679	-0.0214	0.0102	36659	63137	49.8	0.03009	5	86985443	5	86985443	*	rs6859019	Y	86281260	rs6859019	T	C	0.5703	-0.0091	0.0017	1.4e-07	688920	86281260	86985443	5	86985443	5	86985443	*	Y	-2.09804	-5.35294
chr2:241434943:T:C	0.3828	T	C	0.8176	0.0114	0.0131	36659	63137	0	0.4426	2	241434943	2	241434943	*	rs16843671	Y	242374358	rs16843671	T	C	0.8205	0.0088	0.0022	6.8e-05	692004	242374358	241434943	2	241434943	2	241434943	*	Y	0.870229	4
chr18:69302563:C:T	0.6061	T	C	0.451	0.0052	0.0101	36659	63137	0	0.8373	18	69302563	18	69302563	*	rs632160	Y	66969799	rs632160	T	C	0.4498	-0.0062	0.0017	0.00037	684739	66969799	69302563	18	69302563	18	69302563	*	Y	0.514851	-3.64706
chr20:11227301:G:A	0.9809	A	G	0.451	-0.0003	0.0105	36659	63137	30.6	0.1547	20	11227301	20	11227301	*	rs2207099	R	11207949	rs2207099	A	G	0.4652	0.0064	0.0017	0.0002	691634	11207949	11227301	20	11227301	20	11227301	*	R	-0.0285714	3.76471
chr7:25935061:A:G	0.5264	A	G	0.5902	0.0065	0.0103	36659	63137	0	0.853	7	25935061	7	25935061	*	rs10951119	R	25974681	rs10951119	A	G	0.5934	0.0062	0.0017	0.00042	690603	25974681	25935061	7	25935061	7	25935061	*	R	0.631068	3.64706
chr4:35490646:C:G	0.6384	C	G	0.8287	-0.0063	0.0134	36659	63137	0	0.4946	4	35490646	4	35490646	*	rs11937467	S	35492268	rs11937467	C	G	0.8245	0.0079	0.0022	0.00037	691645	35492268	35490646	4	35490646	4	35490646	*	S	-0.470149	3.59091
chr6:25087340:G:C	0.9062	C	G	0.24	0.0014	0.0118	36659	63137	0	0.5208	6	25087340	6	25087340	*	rs3828730	S	25087568	rs3828730	C	G	0.2618	-0.0074	0.002	0.00018	677829	25087568	25087340	6	25087340	6	25087340	*	S	0.118644	-3.7
chr2:67650976:T:C	0.1131	T	C	0.2526	0.0187	0.0118	36659	63137	0	0.827	2	67650976	2	67650976	*	rs1430779	Y	67878108	rs1430779	T	C	0.2649	0.0083	0.002	2.4e-05	687653	67878108	67650976	2	67650976	2	67650976	*	Y	1.58475	4.15
chr5:22221878:C:T	0.07792	T	C	0.0859	0.0317	0.018	36659	63137	31.9	0.1441	5	22221878	5	22221878	*	rs12188011	Y	22221987	rs12188011	T	C	0.09664	-0.0105	0.0028	0.00021	692406	22221987	22221878	5	22221878	5	22221878	*	Y	1.76111	-3.75
chr5:152701778:G:A	0.381	A	G	0.2561	0.0101	0.0116	36659	63137	0	0.8471	5	152701778	5	152701778	*	rs17565727	R	152081338	rs17565727	A	G	0.2764	-0.0086	0.0019	8.3e-06	692028	152081338	152701778	5	152701778	5	152701778	*	R	0.87069	-4.52632
chr1:42065875:C:A	0.07216	A	C	0.5068	0.0182	0.0101	36659	63137	0	0.8449	1	42065875	1	42065875	*	rs6687333	M	42531546	rs6687333	A	C	0.5165	-0.0061	0.0017	0.00044	681454	42531546	42065875	1	42065875	1	42065875	*	M	1.80198	-3.58824
chr11:47779549:A:G	0.001374	A	G	0.5294	-0.0322	0.0101	36659	63137	0	0.9159	11	47779549	11	47779549	*	rs7114813	R	47801101	rs7114813	A	G	0.5485	0.0223	0.0016	7.1e-43	795288	47801101	47779549	11	47779549	11	47779549	*	R	-3.18812	13.9375
chr1:108120152:T:C	0.7603	T	C	0.2419	-0.0036	0.0118	36390	62462	0	0.7219	1	108120152	1	108120152	*	rs694234	B	108662774	rs694234	T	C	0.2369	0.0082	0.0021	8.1e-05	679555	108662774	108120152	1	108120152	1	108120152	*	B	-0.305085	3.90476
chr9:108998922:G:A	0.8997	A	G	0.0724	0.0025	0.0194	36659	63137	0	0.8199	9	108998922	9	108998922	*	rs4978380	R	111761202	rs4978380	A	G	0.07291	0.0148	0.0033	5.9e-06	691930	111761202	108998922	9	108998922	9	108998922	*	R	0.128866	4.48485
chr7:82871974:T:G	0.6219	T	G	0.6828	-0.0053	0.0108	36659	63137	30.2	0.159	7	82871974	7	82871974	*	rs2888018	K	82501290	rs2888018	T	G	0.6687	-0.0069	0.0018	0.00019	687189	82501290	82871974	7	82871974	7	82871974	*	K	-0.490741	-3.83333
chr3:134979423:T:C	0.8367	T	C	0.3974	0.0022	0.0105	36659	63137	18.8	0.2645	3	134979423	3	134979423	*	rs39698	Y	134698265	rs39698	T	C	0.4034	0.007	0.0017	5.9e-05	692491	134698265	134979423	3	134979423	3	134979423	*	Y	0.209524	4.11765
chr3:196471662:T:C	0.142	T	C	0.2932	-0.0165	0.0113	36659	63137	39.6	0.08484	3	196471662	3	196471662	*	rs4916497	Y	196198533	rs4916497	T	C	0.2805	0.0082	0.002	2.8e-05	636363	196198533	196471662	3	196471662	3	196471662	*	Y	-1.46018	4.1
chr6:33738500:T:C	0.4003	T	C	0.4874	-0.0085	0.0101	36659	63137	0	0.6385	6	33738500	6	33738500	*	rs560111	Y	33706277	rs560111	T	C	0.4703	-0.009	0.0017	1.6e-07	686495	33706277	33738500	6	33738500	6	33738500	*	Y	-0.841584	-5.29412
chr6:33693258:G:A	0.1086	A	G	0.4597	-0.0162	0.0101	36659	63137	0	0.6763	6	33693258	6	33693258	*	rs3818527	R	33661035	rs3818527	A	G	0.4463	-0.0093	0.0017	6.8e-08	690468	33661035	33693258	6	33693258	6	33693258	*	R	-1.60396	-5.47059
chr8:75551162:T:C	0.9462	T	C	0.4113	0.0007	0.0102	36659	63137	32.6	0.1384	8	75551162	8	75551162	*	rs2272667	Y	76463397	rs2272667	T	C	0.4092	-0.0086	0.0017	7e-07	691826	76463397	75551162	8	75551162	8	75551162	*	Y	0.0686275	-5.05882
chr14:40155107:A:G	0.3374	A	G	0.4037	-0.0099	0.0103	36659	63137	0	0.4454	14	40155107	14	40155107	*	rs2208195	R	40624311	rs2208195	A	G	0.4218	-0.0069	0.0019	0.00025	534078	40624311	40155107	14	40155107	14	40155107	*	R	-0.961165	-3.63158
chr8:84145336:G:A	0.5036	A	G	0.7211	-0.0077	0.0115	36659	63137	56.4	0.01095	8	84145336	8	84145336	*	rs1550211	R	85057571	rs1550211	A	G	0.7172	0.0132	0.0019	1e-11	689453	85057571	84145336	8	84145336	8	84145336	*	R	-0.669565	6.94737
chr4:172682665:G:A	0.2507	A	G	0.5118	-0.0116	0.0101	36659	63137	0	0.9582	4	172682665	4	172682665	*	rs17308944	R	173603816	rs17308944	A	G	0.5081	0.0099	0.0017	1.1e-08	688052	173603816	172682665	4	172682665	4	172682665	*	R	-1.14851	5.82353
chr13:77979588:G:A	0.5214	A	G	0.6876	0.007	0.0109	36659	63137	0	0.9414	13	77979588	13	77979588	*	rs9544662	R	78553723	rs9544662	A	G	0.7062	0.0068	0.0019	0.00033	692026	78553723	77979588	13	77979588	13	77979588	*	R	0.642202	3.57895
chr18:43434517:C:G	0.1846	C	G	0.6137	-0.0138	0.0104	36659	63137	3.4	0.4099	18	43434517	18	43434517	*	rs604693	B	41014482	rs604693	C	G	0.603	-0.0078	0.0018	8.9e-06	692058	41014482	43434517	18	43434517	18	43434517	*	B	-1.32692	-4.33333
chr5:171067605:A:T	0.8786	A	T	0.3449	-0.0016	0.0107	36659	63137	1	0.4314	5	171067605	5	171067605	*	rs779654	W	170494609	rs779654	A	T	0.3183	-0.0128	0.0019	5.2e-12	689477	170494609	171067605	5	171067605	5	171067605	*	W	-0.149533	-6.73684
chr12:41536570:C:T	0.02207	T	C	0.4716	0.0231	0.0101	36659	63137	0	0.5641	12	41536570	12	41536570	*	rs285560	Y	41930372	rs285560	T	C	0.481	0.0149	0.0017	8e-18	684489	41930372	41536570	12	41536570	12	41536570	*	Y	2.28713	8.76471
chr9:121852493:G:T	0.958	T	G	0.5536	-0.0005	0.0102	36659	63137	0	0.5265	9	121852493	9	121852493	*	rs10760199	K	124614772	rs10760199	T	G	0.5612	-0.0073	0.0017	2.9e-05	688618	124614772	121852493	9	121852493	9	121852493	*	K	-0.0490196	-4.29412
chr9:100337084:C:G	0.7084	C	G	0.6743	-0.004	0.0108	36659	63137	34.3	0.1246	9	100337084	9	100337084	*	rs4743394	S	103099366	rs4743394	C	G	0.6814	-0.0165	0.0019	5.8e-19	692324	103099366	100337084	9	100337084	9	100337084	*	S	-0.37037	-8.68421
chr5:32771937:A:G	0.9829	A	G	0.7346	-0.0002	0.0114	36659	63137	30.6	0.1551	5	32771937	5	32771937	*	rs3811958	R	32772043	rs3811958	A	G	0.7371	0.0094	0.0019	4e-07	792784	32772043	32771937	5	32771937	5	32771937	*	R	-0.0175439	4.94737
chr5:96134560:A:G	0.01219	A	G	0.671	-0.027	0.0108	36659	63137	0	0.6407	5	96134560	5	96134560	*	rs4869262	R	95470264	rs4869262	A	G	0.6721	0.008	0.0018	1.6e-05	691126	95470264	96134560	5	96134560	5	96134560	*	R	-2.5	4.44444
chr9:30817751:C:T	0.2137	T	C	0.1658	-0.0169	0.0136	36659	63137	0	0.5039	9	30817751	9	30817751	*	rs1332233	Y	30817749	rs1332233	T	C	0.1709	0.0115	0.0022	2.9e-07	690561	30817749	30817751	9	30817751	9	30817751	*	Y	-1.24265	5.22727
chr20:35716861:C:A	0.1373	A	C	0.1397	-0.0215	0.0145	36659	63137	0	0.685	20	35716861	20	35716861	*	rs2425090	M	34304783	rs2425090	A	C	0.1321	0.009	0.0026	0.00044	692444	34304783	35716861	20	35716861	20	35716861	*	M	-1.48276	3.46154
chr9:131973612:C:T	0.9067	T	C	0.3414	0.0013	0.0107	36659	63137	0	0.6867	9	131973612	9	131973612	*	rs10901115	Y	134848999	rs10901115	T	C	0.3312	0.0092	0.0018	6.1e-07	689050	134848999	131973612	9	131973612	9	131973612	*	Y	0.121495	5.11111
chr16:73543408:T:A	0.3496	A	T	0.1535	0.0132	0.0141	36659	63137	44.1	0.05697	16	73543408	16	73543408	*	rs12444022	W	73577307	rs12444022	A	T	0.1573	-0.0088	0.0024	0.00018	654018	73577307	73543408	16	73543408	16	73543408	*	W	0.93617	-3.66667
chr14:64869972:T:C	0.7929	T	C	0.1113	0.0043	0.0165	36659	63137	0	0.8792	14	64869972	14	64869972	*	rs1951495	Y	65336690	rs1951495	T	C	0.08355	0.012	0.003	6.5e-05	692323	65336690	64869972	14	64869972	14	64869972	*	Y	0.260606	4
chr10:33433820:C:A	0.1535	A	C	0.1659	0.0192	0.0135	36659	63137	55.7	0.01239	10	33433820	10	33433820	*	rs1125432	M	33722748	rs1125432	A	C	0.1614	0.0093	0.0024	8.5e-05	688769	33722748	33433820	10	33433820	10	33433820	*	M	1.42222	3.875
chr3:51113643:A:G	0.007808	A	G	0.1248	0.0412	0.0155	36659	63137	0	0.8552	3	51113643	3	51113643	*	rs7652655	R	51151074	rs7652655	A	G	0.1327	-0.0143	0.0026	3.5e-08	692565	51151074	51113643	3	51113643	3	51113643	*	R	2.65806	-5.5
chr20:9081532:T:C	0.5359	T	C	0.3565	-0.0066	0.0107	36659	63137	0	0.7935	20	9081532	20	9081532	*	rs6056390	Y	9062179	rs6056390	T	C	0.3662	0.0081	0.0018	6e-06	692365	9062179	9081532	20	9081532	20	9081532	*	Y	-0.616822	4.5
chr10:50437185:C:A	0.4326	A	C	0.2488	-0.0091	0.0116	36659	63137	41	0.07555	10	50437185	10	50437185	*	rs1203410	M	52196945	rs1203410	A	C	0.2557	0.0069	0.002	0.00045	691381	52196945	50437185	10	50437185	10	50437185	*	M	-0.784483	3.45
chr9:15918708:A:T	0.5271	A	T	0.5823	-0.0065	0.0102	36659	63137	0	0.9973	9	15918708	9	15918708	*	rs1328288	W	15918706	rs1328288	A	T	0.5694	-0.0151	0.0017	3.7e-18	688805	15918706	15918708	9	15918708	9	15918708	*	W	-0.637255	-8.88235
chr3:84629932:A:C	0.7957	A	C	0.8805	-0.004	0.0155	36659	63137	0	0.6354	3	84629932	3	84629932	*	rs7650286	M	84679083	rs7650286	A	C	0.877	0.0188	0.0026	4.7e-13	690744	84679083	84629932	3	84629932	3	84629932	*	M	-0.258065	7.23077
chr3:131866562:G:A	0.1827	A	G	0.2273	-0.016	0.012	36659	63137	0	0.7777	3	131866562	3	131866562	*	rs9858200	R	131585406	rs9858200	A	G	0.242	0.0189	0.0019	4.4e-23	792092	131585406	131866562	3	131866562	3	131866562	*	R	-1.33333	9.94737
chr12:23296130:G:T	0.9625	T	G	0.0541	0.0011	0.0224	36659	63137	0	0.9979	12	23296130	12	23296130	*	rs4129990	K	23449064	rs4129990	T	G	0.05741	-0.0142	0.0037	0.00011	682909	23449064	23296130	12	23296130	12	23296130	*	K	0.0491071	-3.83784
chr4:146671329:C:T	0.8423	T	C	0.8598	-0.003	0.0151	36659	63137	22.1	0.2332	4	146671329	4	146671329	*	rs12505110	Y	147592481	rs12505110	T	C	0.8694	0.0154	0.0027	6.9e-09	683284	147592481	146671329	4	146671329	4	146671329	*	Y	-0.198675	5.7037
chr2:144206798:A:G	0.3225	A	G	0.4764	-0.0102	0.0103	36659	63137	68.9	0.0003847	2	144206798	2	144206798	*	rs3820755	R	144964365	rs3820755	A	G	0.466	0.006	0.0017	0.0005	675117	144964365	144206798	2	144206798	2	144206798	*	R	-0.990291	3.52941
chr4:172590203:G:T	0.1591	T	G	0.5447	-0.0144	0.0102	36659	63137	0	0.8558	4	172590203	4	172590203	*	rs1017667	K	173511354	rs1017667	T	G	0.5376	0.008	0.0018	4.4e-06	678913	173511354	172590203	4	172590203	4	172590203	*	K	-1.41176	4.44444
chr3:78714994:G:T	0.05579	T	G	0.2585	0.022	0.0115	36659	63137	57.7	0.008603	3	78714994	3	78714994	*	rs10049102	K	78764144	rs10049102	T	G	0.2575	-0.0093	0.002	2.2e-06	690538	78764144	78714994	3	78714994	3	78714994	*	K	1.91304	-4.65
chr10:1093885:A:G	0.1863	A	G	0.6584	-0.0141	0.0106	36659	63137	0	0.8791	10	1093885	10	1093885	*	rs10903366	R	1139825	rs10903366	A	G	0.6605	-0.0066	0.0018	0.00033	688469	1139825	1093885	10	1093885	10	1093885	*	R	-1.33019	-3.66667
chr11:8471882:T:C	0.885	T	C	0.4191	0.0015	0.0102	36659	63137	46.4	0.04465	11	8471882	11	8471882	*	rs4758067	Y	8493429	rs4758067	T	C	0.3906	-0.013	0.0017	8.4e-15	788432	8493429	8471882	11	8471882	11	8471882	*	Y	0.147059	-7.64706
chr4:135826425:A:G	0.8102	A	G	0.8999	0.0041	0.0169	36659	63137	14.3	0.308	4	135826425	4	135826425	*	rs7695209	R	136747580	rs7695209	A	G	0.8997	-0.0117	0.0029	7.3e-05	685161	136747580	135826425	4	135826425	4	135826425	*	R	0.242604	-4.03448
chr6:96413849:T:C	0.2585	T	C	0.9323	0.0231	0.0205	36659	63137	0	0.6416	6	96413849	6	96413849	*	rs12205718	Y	96861725	rs12205718	T	C	0.93323	0.015	0.0039	0.00011	653393	96861725	96413849	6	96413849	6	96413849	*	Y	1.12683	3.84615
chr11:14955045:G:C	0.9053	C	G	0.4594	0.0012	0.0102	36659	63137	44.1	0.05713	11	14955045	11	14955045	*	rs1532404	S	14976591	rs1532404	C	G	0.455	-0.0081	0.0017	2.8e-06	691578	14976591	14955045	11	14955045	11	14955045	*	S	0.117647	-4.76471
chr8:9335417:T:C	0.03726	T	C	0.777	0.0254	0.0122	36390	62462	9.8	0.3526	8	9335417	8	9335417	*	rs17149807	Y	9192927	rs17149807	T	C	0.7701	-0.0168	0.002	1.3e-17	789649	9192927	9335417	8	9335417	8	9335417	*	Y	2.08197	-8.4
chr11:130931501:T:C	0.6584	T	C	0.2382	-0.0054	0.0123	36659	63137	0	0.5613	11	130931501	11	130931501	*	rs1893225	Y	130801396	rs1893225	T	C	0.2323	-0.0086	0.0021	2.5e-05	689085	130801396	130931501	11	130931501	11	130931501	*	Y	-0.439024	-4.09524
chr15:73850695:C:T	0.6288	T	C	0.494	0.0049	0.0101	36659	63137	0	0.8314	15	73850695	15	73850695	*	rs4886694	Y	74143036	rs4886694	T	C	0.4981	-0.0063	0.0017	0.00025	690145	74143036	73850695	15	73850695	15	73850695	*	Y	0.485149	-3.70588
chr2:207659476:A:G	0.744	A	G	0.6572	-0.0035	0.0107	36659	63137	0	0.5915	2	207659476	2	207659476	*	rs3845812	R	208524200	rs3845812	A	G	0.647	-0.0069	0.0018	0.00014	691314	208524200	207659476	2	207659476	2	207659476	*	R	-0.327103	-3.83333
chr9:15828149:G:T	0.9686	T	G	0.4507	-0.0004	0.0101	36659	63137	0	0.8756	9	15828149	9	15828149	*	rs9406542	K	15828147	rs9406542	T	G	0.4581	0.0152	0.0017	1.7e-18	692049	15828147	15828149	9	15828149	9	15828149	*	K	-0.039604	8.94118
chr11:60143688:C:G	2.452e-12	C	G	0.5662	0.0716	0.0102	36659	63137	0	0.6729	11	60143688	11	60143688	*	rs569046	S	59911161	rs569046	C	G	0.554	0.0041	0.0017	0.018	688696	59911161	60143688	11	60143688	11	60143688	*	S	7.01961	2.41176
chr11:10514751:T:C	0.5708	T	C	0.8684	-0.0084	0.0149	36659	63137	26.6	0.1911	11	10514751	11	10514751	*	rs1047730	Y	10536298	rs1047730	T	C	0.8763	0.0097	0.0027	0.00026	691989	10536298	10514751	11	10514751	11	10514751	*	Y	-0.563758	3.59259
chr8:105028348:C:G	0.4722	C	G	0.1352	-0.0109	0.0151	36659	63137	0	0.9203	8	105028348	8	105028348	*	rs3107545	S	106040576	rs3107545	C	G	0.1262	0.0102	0.0026	7.4e-05	688713	106040576	105028348	8	105028348	8	105028348	*	S	-0.721854	3.92308
chr3:125888167:G:A	0.1377	A	G	0.345	0.0162	0.0109	36659	63137	0	0.8383	3	125888167	3	125888167	*	rs2947658	R	125607010	rs2947658	A	G	0.3372	-0.008	0.0018	1.5e-05	685382	125607010	125888167	3	125888167	3	125888167	*	R	1.48624	-4.44444
chr3:33905152:A:G	0.4472	A	G	0.6859	0.0082	0.0108	36659	63137	25.4	0.2016	3	33905152	3	33905152	*	rs7636692	R	33946644	rs7636692	A	G	0.6844	-0.0069	0.0018	0.00017	692494	33946644	33905152	3	33905152	3	33905152	*	R	0.759259	-3.83333
chr12:90392562:C:T	0.5564	T	C	0.638	0.0062	0.0105	36659	63137	0	0.5947	12	90392562	12	90392562	*	rs704104	B	90786339	rs704104	T	C	0.6463	-0.0079	0.0018	9.6e-06	692031	90786339	90392562	12	90392562	12	90392562	*	B	0.590476	-4.38889
chr9:33797058:A:T	0.2047	A	T	0.3673	-0.0134	0.0105	36659	63137	0	0.8046	9	33797058	9	33797058	*	rs83921	W	33797056	rs83921	A	T	0.3865	-0.0093	0.0018	1.4e-07	692098	33797056	33797058	9	33797058	9	33797058	*	W	-1.27619	-5.16667
chr6:41002353:T:G	0.02192	T	G	0.7898	0.0285	0.0124	36659	63137	15.8	0.2938	6	41002353	6	41002353	*	rs12200923	K	40970092	rs12200923	T	G	0.7777	-0.008	0.0021	0.0001	687369	40970092	41002353	6	41002353	6	41002353	*	K	2.29839	-3.80952
chr6:97048044:A:G	0.945	A	G	0.856	0.001	0.0143	36659	63137	54.6	0.01504	6	97048044	6	97048044	*	rs1766523	R	97495920	rs1766523	A	G	0.8566	0.0086	0.0024	0.00043	690482	97495920	97048044	6	97048044	6	97048044	*	R	0.0699301	3.58333
chr11:97984600:C:T	0.2658	T	C	0.7784	-0.0136	0.0122	36659	63137	25.5	0.2007	11	97984600	11	97984600	*	rs4304739	Y	97855328	rs4304739	T	C	0.775	0.0102	0.002	2.5e-07	787729	97855328	97984600	11	97984600	11	97984600	*	Y	-1.11475	5.1
chr9:30297395:C:T	0.2371	T	C	0.2678	-0.0134	0.0113	36659	63137	17.5	0.2771	9	30297395	9	30297395	*	rs10124607	Y	30297393	rs10124607	T	C	0.2638	0.0094	0.002	1.6e-06	689146	30297393	30297395	9	30297395	9	30297395	*	Y	-1.18584	4.7
chr5:113590484:T:C	0.332	T	C	0.7977	0.0122	0.0126	36659	63137	26.4	0.1926	5	113590484	5	113590484	*	rs7729306	Y	112926181	rs7729306	T	C	0.7848	-0.0092	0.0021	1.7e-05	689687	112926181	113590484	5	113590484	5	113590484	*	Y	0.968254	-4.38095
chr16:82849733:T:C	0.1238	T	C	0.692	-0.0169	0.011	36659	63137	6.4	0.3826	16	82849733	16	82849733	*	rs4299147	Y	82883338	rs4299147	T	C	0.6728	-0.0105	0.0019	1.4e-08	688254	82883338	82849733	16	82849733	16	82849733	*	Y	-1.53636	-5.52632
chr7:70251506:T:G	0.7578	T	G	0.7954	-0.0039	0.0125	36659	63137	23.3	0.2212	7	70251506	7	70251506	*	rs6971237	K	69716492	rs6971237	T	G	0.8016	-0.0104	0.0022	1.7e-06	692346	69716492	70251506	7	70251506	7	70251506	*	K	-0.312	-4.72727
chr12:122446603:G:A	0.03472	A	G	0.6376	0.0222	0.0105	36659	63137	0	0.7	12	122446603	12	122446603	*	rs7970007	R	122931150	rs7970007	A	G	0.6441	0.0138	0.0018	2.5e-14	692295	122931150	122446603	12	122446603	12	122446603	*	R	2.11429	7.66667
chr5:154049627:T:A	0.09779	A	T	0.5997	-0.017	0.0103	36659	63137	0	0.7152	5	154049627	5	154049627	*	rs689715	W	153429187	rs689715	A	T	0.6252	0.0118	0.0018	2.3e-11	692506	153429187	154049627	5	154049627	5	154049627	*	W	-1.65049	6.55556
chr12:90261073:C:T	0.5846	T	C	0.2926	-0.006	0.0111	36659	63137	0	0.6051	12	90261073	12	90261073	*	rs11105554	Y	90654850	rs11105554	T	C	0.3186	-0.0089	0.0019	1.5e-06	692347	90654850	90261073	12	90261073	12	90261073	*	Y	-0.540541	-4.68421
chr3:21762817:G:A	0.1031	A	G	0.2171	-0.02	0.0123	36659	63137	10.9	0.3401	3	21762817	3	21762817	*	rs11708627	R	21804309	rs11708627	A	G	0.23	0.0099	0.0021	1.7e-06	691057	21804309	21762817	3	21762817	3	21762817	*	R	-1.62602	4.71429
chr13:97700836:A:C	0.7615	A	C	0.6211	-0.0032	0.0105	36659	63137	32.4	0.1394	13	97700836	13	97700836	*	rs9513280	V	98353090	rs9513280	A	C	0.6004	0.0068	0.0018	0.00017	635163	98353090	97700836	13	97700836	13	97700836	*	V	-0.304762	3.77778
chr12:51900702:C:G	0.3167	C	G	0.5847	0.0103	0.0103	36659	63137	17.3	0.2792	12	51900702	12	51900702	*	rs10876216	S	52294486	rs10876216	C	G	0.5829	0.0064	0.0018	0.00043	625159	52294486	51900702	12	51900702	12	51900702	*	S	1	3.55556
chr19:39811470:C:T	0.9089	T	C	0.0325	0.0033	0.029	36390	62462	0	0.7174	19	39811470	19	39811470	*	rs4802059	Y	40302110	rs4802059	T	C	0.0252	-0.0179	0.005	0.0003	667924	40302110	39811470	19	39811470	19	39811470	*	Y	0.113793	-3.58
chr2:53917682:T:C	0.4933	T	C	0.9362	0.0141	0.0206	36659	63137	18.9	0.264	2	53917682	2	53917682	*	rs11886024	Y	54144819	rs11886024	T	C	0.94048	0.0159	0.0036	8.2e-06	691759	54144819	53917682	2	53917682	2	53917682	*	Y	0.684466	4.41667
chr12:89331150:T:C	0.4669	T	C	0.8242	-0.0099	0.0136	36659	63137	18.6	0.2665	12	89331150	12	89331150	*	rs797091	Y	89724927	rs797091	T	C	0.8238	-0.0123	0.0023	1e-07	685462	89724927	89331150	12	89331150	12	89331150	*	Y	-0.727941	-5.34783
chr14:65773419:T:G	0.7677	T	G	0.4811	-0.003	0.0102	36659	63137	0	0.6423	14	65773419	14	65773419	*	rs7157449	K	66240137	rs7157449	T	G	0.4668	0.0075	0.0017	1.5e-05	683143	66240137	65773419	14	65773419	14	65773419	*	K	-0.294118	4.41176
chr2:23627705:G:A	0.2718	A	G	0.7796	-0.0138	0.0126	36659	63137	38.5	0.09216	2	23627705	2	23627705	*	rs477284	R	23850575	rs477284	A	G	0.7785	0.0098	0.0021	2.5e-06	686830	23850575	23627705	2	23627705	2	23627705	*	R	-1.09524	4.66667
chr1:54202605:A:G	0.7549	A	G	0.5565	-0.0033	0.0106	36659	63137	0	0.8208	1	54202605	1	54202605	*	rs1890566	R	54668278	rs1890566	A	G	0.5697	0.0068	0.0017	8.8e-05	690606	54668278	54202605	1	54202605	1	54202605	*	R	-0.311321	4
chr15:45911385:G:A	0.6245	A	G	0.2932	-0.0054	0.0111	36659	63137	14.2	0.3092	15	45911385	15	45911385	*	rs12909419	R	46203583	rs12909419	A	G	0.2963	-0.0086	0.0019	4.6e-06	690839	46203583	45911385	15	45911385	15	45911385	*	R	-0.486486	-4.52632
chr2:59224110:T:G	0.7338	T	G	0.191	-0.0044	0.0129	36659	63137	0	0.4651	2	59224110	2	59224110	*	rs10178739	K	59451245	rs10178739	T	G	0.177	0.0103	0.0022	4.8e-06	690002	59451245	59224110	2	59224110	2	59224110	*	K	-0.341085	4.68182
chr1:158679639:A:G	0.8283	A	G	0.6003	0.0022	0.0103	36659	63137	0	0.5346	1	158679639	1	158679639	*	rs703123	R	158649429	rs703123	A	G	0.5987	0.0067	0.0018	0.00012	683483	158649429	158679639	1	158679639	1	158679639	*	R	0.213592	3.72222
chr5:42067779:A:T	0.7593	A	T	0.2854	0.0035	0.0113	36659	63137	59.1	0.006447	5	42067779	5	42067779	*	rs276265	W	42067881	rs276265	A	T	0.2679	-0.0072	0.0019	0.00022	692268	42067881	42067779	5	42067779	5	42067779	*	W	0.309735	-3.78947
chr5:96545108:C:T	0.6385	T	C	0.6077	0.0049	0.0104	36659	63137	19.2	0.261	5	96545108	5	96545108	*	rs6873005	Y	95880812	rs6873005	T	C	0.6104	-0.0112	0.0018	4.2e-10	689459	95880812	96545108	5	96545108	5	96545108	*	Y	0.471154	-6.22222
chr2:164830676:G:T	0.6707	T	G	0.6228	-0.0044	0.0104	36659	63137	0	0.7017	2	164830676	2	164830676	*	rs355811	K	165687186	rs355811	T	G	0.6199	0.0099	0.0018	2.3e-08	688416	165687186	164830676	2	164830676	2	164830676	*	K	-0.423077	5.5
chr4:49016897:T:C	0.2787	T	C	0.2606	-0.0127	0.0117	36659	63137	0	0.6362	4	49016897	4	49016897	*	rs12505576	Y	49018914	rs12505576	T	C	0.2626	0.0095	0.0019	8.6e-07	681591	49018914	49016897	4	49016897	4	49016897	*	Y	-1.08547	5
chr13:55128480:A:G	0.288	A	G	0.8004	0.0134	0.0126	36659	63137	0	0.4993	13	55128480	13	55128480	*	rs3125769	R	55702615	rs3125769	A	G	0.7977	0.0083	0.0022	0.00012	691583	55702615	55128480	13	55128480	13	55128480	*	R	1.06349	3.77273
chr15:31634724:G:A	0.6296	A	G	0.2565	0.0056	0.0116	36390	62462	0	0.7237	15	31634724	15	31634724	*	rs11638348	R	31926927	rs11638348	A	G	0.2706	0.0074	0.002	0.00017	688779	31926927	31634724	15	31634724	15	31634724	*	R	0.482759	3.7
chr2:187254653:T:A	0.7523	A	T	0.4493	0.0032	0.0101	36659	63137	19.2	0.2606	2	187254653	2	187254653	*	rs17705202	W	188119380	rs17705202	A	T	0.4429	-0.0071	0.0017	4.1e-05	689525	188119380	187254653	2	187254653	2	187254653	*	W	0.316832	-4.17647
chr4:30655612:A:G	0.5584	A	G	0.4359	0.006	0.0102	36659	63137	0	0.4976	4	30655612	4	30655612	*	rs6812914	R	30657234	rs6812914	A	G	0.4264	0.0097	0.0017	2.2e-08	683135	30657234	30655612	4	30655612	4	30655612	*	R	0.588235	5.70588
chr9:71029900:A:G	0.03942	A	G	0.5982	-0.0213	0.0103	36659	63137	0	0.7858	9	71029900	9	71029900	*	rs11142672	R	73644816	rs11142672	A	G	0.6214	0.0062	0.0018	0.00044	691303	73644816	71029900	9	71029900	9	71029900	*	R	-2.06796	3.44444
chr3:178735153:C:T	0.7538	T	C	0.1399	-0.0046	0.0146	36659	63137	0	0.8134	3	178735153	3	178735153	*	rs7612729	Y	178452941	rs7612729	T	C	0.1376	0.0088	0.0025	0.00036	691017	178452941	178735153	3	178735153	3	178735153	*	Y	-0.315068	3.52
chr2:141501313:T:A	0.4523	A	T	0.1027	-0.0125	0.0166	36659	63137	0	0.6574	2	141501313	2	141501313	*	rs6741998	W	142258882	rs6741998	A	T	0.1031	-0.0119	0.0028	1.9e-05	690319	142258882	141501313	2	141501313	2	141501313	*	W	-0.753012	-4.25
chr8:33653022:G:A	0.007006	A	G	0.3859	0.0279	0.0104	36659	63137	0	0.746	8	33653022	8	33653022	*	rs10086061	R	33510540	rs10086061	A	G	0.3938	-0.007	0.0018	7.7e-05	685475	33510540	33653022	8	33653022	8	33653022	*	R	2.68269	-3.88889
chr4:16832693:G:A	0.6678	A	G	0.6358	-0.0046	0.0107	36659	63137	0	0.9428	4	16832693	4	16832693	*	rs207707	R	16834316	rs207707	A	G	0.6418	0.0073	0.0018	3.9e-05	692285	16834316	16832693	4	16832693	4	16832693	*	R	-0.429907	4.05556
chr6:55138520:G:C	0.2781	C	G	0.3136	0.0118	0.0108	36659	63137	0	0.8596	6	55138520	6	55138520	*	rs12194068	S	55003318	rs12194068	C	G	0.3046	0.007	0.0019	0.00019	688063	55003318	55138520	6	55138520	6	55138520	*	S	1.09259	3.68421
chr7:77964497:C:T	0.7713	T	C	0.5479	0.003	0.0103	36659	63137	0	0.5003	7	77964497	7	77964497	*	rs848468	Y	77593814	rs848468	T	C	0.5586	-0.009	0.0017	2.6e-07	679447	77593814	77964497	7	77964497	7	77964497	*	Y	0.291262	-5.29412
chr4:172696117:A:G	0.2761	A	G	0.5399	-0.011	0.0101	36659	63137	0	0.9152	4	172696117	4	172696117	*	rs11132955	D	173617268	rs11132955	A	G	0.5281	0.0086	0.0017	6.7e-07	689108	173617268	172696117	4	172696117	4	172696117	*	D	-1.08911	5.05882
chr7:122763072:A:G	0.9283	A	G	0.8116	0.0012	0.0129	36659	63137	35.1	0.1181	7	122763072	7	122763072	*	rs12706444	R	122403126	rs12706444	A	G	0.8243	0.0083	0.0023	0.00023	691473	122403126	122763072	7	122763072	7	122763072	*	R	0.0930233	3.6087
chr22:31074451:G:A	0.1207	A	G	0.3981	0.0161	0.0104	36659	63137	0	0.9725	22	31074451	22	31074451	*	rs9621178	R	31470437	rs9621178	A	G	0.3774	-0.0071	0.002	0.00034	503196	31470437	31074451	22	31074451	22	31074451	*	R	1.54808	-3.55
chr5:141822328:A:C	0.3009	A	C	0.0754	-0.0214	0.0207	36659	63137	32.3	0.1405	5	141822328	5	141822328	*	rs248517	M	141201893	rs248517	A	C	0.05396	-0.0155	0.0041	0.00018	671087	141201893	141822328	5	141822328	5	141822328	*	M	-1.03382	-3.78049
chr2:623798:T:C	0.1627	T	C	0.181	0.0183	0.0131	36659	63137	10	0.3492	2	623798	2	623798	*	rs11127484	Y	623798	rs11127484	T	C	0.1687	-0.0565	0.0023	4e-137	692452	623798	623798	2	623798	2	623798	*	Y	1.39695	-24.5652
chr6:13167463:T:C	0.4869	T	C	0.7127	0.0078	0.0112	36659	63137	0	0.5971	6	13167463	6	13167463	*	rs4715132	Y	13167695	rs4715132	T	C	0.7018	0.011	0.0018	1.3e-09	792768	13167695	13167463	6	13167463	6	13167463	*	Y	0.696429	6.11111
chr5:114096077:A:G	0.3515	A	G	0.8265	0.0124	0.0133	36659	63137	0	0.9587	5	114096077	5	114096077	*	rs2721307	R	113431774	rs2721307	A	G	0.8253	-0.0087	0.0022	0.0001	689558	113431774	114096077	5	114096077	5	114096077	*	R	0.932331	-3.95455
chr17:49384071:G:A	0.05818	A	G	0.4021	0.0196	0.0103	36659	63137	0	0.6683	17	49384071	17	49384071	*	rs17637472	R	47461433	rs17637472	A	G	0.412	0.008	0.0017	2e-06	779090	47461433	49384071	17	49384071	17	49384071	*	R	1.90291	4.70588
chr11:113137438:T:G	0.985	T	G	0.4769	0.0002	0.0103	36659	63137	0	0.6906	11	113137438	11	113137438	*	rs10891510	K	113008160	rs10891510	T	G	0.4663	-0.0085	0.0017	6.8e-07	692571	113008160	113137438	11	113137438	11	113137438	*	K	0.0194175	-5
chr8:19777606:T:C	0.5141	T	C	0.585	-0.0067	0.0102	36659	63137	19.5	0.2581	8	19777606	8	19777606	*	rs10749625	Y	19635117	rs10749625	T	C	0.598	0.0071	0.0018	6e-05	690100	19635117	19777606	8	19777606	8	19777606	*	Y	-0.656863	3.94444
chr10:106933776:A:G	0.3284	A	G	0.4479	-0.0101	0.0103	36659	63137	25	0.206	10	106933776	10	106933776	*	rs11193122	R	108693534	rs11193122	A	G	0.4359	0.0066	0.0017	0.00015	686144	108693534	106933776	10	106933776	10	106933776	*	R	-0.980583	3.88235
chr13:53400020:G:A	0.1715	A	G	0.3891	-0.0143	0.0104	36659	63137	0	0.9408	13	53400020	13	53400020	*	rs7322098	V	53974155	rs7322098	A	G	0.3962	0.0094	0.0018	1.2e-07	682611	53974155	53400020	13	53400020	13	53400020	*	V	-1.375	5.22222
chr3:13284422:A:G	0.3779	A	G	0.4363	0.009	0.0102	36659	63137	21.2	0.2412	3	13284422	3	13284422	*	rs357111	R	13325922	rs357111	A	G	0.4348	-0.0068	0.0017	9e-05	687264	13325922	13284422	3	13284422	3	13284422	*	R	0.882353	-4
chr15:35573798:T:A	0.1145	A	T	0.7407	0.0189	0.012	36659	63137	0	0.9852	15	35573798	15	35573798	*	rs11073104	W	35865999	rs11073104	A	T	0.7549	0.0084	0.002	2.8e-05	691875	35865999	35573798	15	35573798	15	35573798	*	W	1.575	4.2
chr20:55572404:G:A	0.4175	A	G	0.2039	0.0103	0.0127	36659	63137	55.4	0.01305	20	55572404	20	55572404	*	rs2243930	R	54147462	rs2243930	A	G	0.2234	0.0125	0.002	3.8e-10	795115	54147462	55572404	20	55572404	20	55572404	*	R	0.811024	6.25
chr7:78156957:T:C	0.1895	T	C	0.2103	0.0165	0.0126	36659	63137	44.5	0.05473	7	78156957	7	78156957	*	rs2868865	Y	77786274	rs2868865	T	C	0.1967	0.0115	0.0022	1.2e-07	689717	77786274	78156957	7	78156957	7	78156957	*	Y	1.30952	5.22727
chr7:18227876:C:T	0.4059	T	C	0.2446	0.0098	0.0118	36659	63137	0	0.7418	7	18227876	7	18227876	*	rs10265242	Y	18267499	rs10265242	T	C	0.2273	0.0087	0.0021	2.5e-05	690408	18267499	18227876	7	18227876	7	18227876	*	Y	0.830508	4.14286
chr17:43522015:G:A	0.1691	A	G	0.2527	-0.0159	0.0116	36659	63137	0	0.8026	17	43522015	17	43522015	*	rs2271958	R	41599383	rs2271958	A	G	0.2485	0.0076	0.002	0.00014	690311	41599383	43522015	17	43522015	17	43522015	*	R	-1.37069	3.8
chr6:104983059:C:T	0.3992	T	C	0.5649	0.0086	0.0102	36659	63137	68.7	0.0004141	6	104983059	6	104983059	*	rs314289	H	105430934	rs314289	T	C	0.5591	0.0065	0.0017	0.00019	689308	105430934	104983059	6	104983059	6	104983059	*	H	0.843137	3.82353
chr15:53094056:T:C	0.4439	T	C	0.164	-0.0108	0.0141	36659	63137	0	0.6901	15	53094056	15	53094056	*	rs557766	Y	53386253	rs557766	T	C	0.1489	-0.015	0.0024	8.4e-10	691867	53386253	53094056	15	53094056	15	53094056	*	Y	-0.765957	-6.25
chr2:202300710:C:T	0.6009	T	C	0.1185	0.0081	0.0155	36659	63137	12.5	0.3247	2	202300710	2	202300710	*	rs6753044	Y	203165433	rs6753044	T	C	0.1187	0.01	0.0026	0.00017	692398	203165433	202300710	2	202300710	2	202300710	*	Y	0.522581	3.84615
chr14:100478754:C:T	0.6075	T	C	0.602	-0.0054	0.0105	36659	63137	34.9	0.1197	14	100478754	14	100478754	*	rs7492607	Y	100945091	rs7492607	T	C	0.6214	0.0069	0.0018	0.00013	684148	100945091	100478754	14	100478754	14	100478754	*	Y	-0.514286	3.83333
chr6:104233612:A:G	0.2474	A	G	0.4852	0.0117	0.0101	36659	63137	0	0.7743	6	104233612	6	104233612	*	rs2820263	R	104681487	rs2820263	A	G	0.4649	0.0066	0.0017	0.00016	680758	104681487	104233612	6	104233612	6	104233612	*	R	1.15842	3.88235
chr3:53848876:G:C	0.04621	C	G	0.3068	0.0218	0.0109	36659	63137	0	0.7653	3	53848876	3	53848876	*	rs2276839	S	53882903	rs2276839	C	G	0.3051	-0.0073	0.0019	9.5e-05	685269	53882903	53848876	3	53848876	3	53848876	*	S	2	-3.84211
chr16:78534533:C:T	0.5694	T	C	0.8055	0.0073	0.0128	36659	63137	0	0.9799	16	78534533	16	78534533	*	rs2667627	Y	78568430	rs2667627	T	C	0.8027	-0.0081	0.0022	0.00021	685839	78568430	78534533	16	78534533	16	78534533	*	Y	0.570312	-3.68182
chr12:110094607:C:T	0.4217	T	C	0.2256	-0.0097	0.012	36659	63137	33.9	0.1277	12	110094607	12	110094607	*	rs11065009	Y	110532412	rs11065009	T	C	0.2365	0.0111	0.0019	6e-09	778082	110532412	110094607	12	110094607	12	110094607	*	Y	-0.808333	5.84211
chr2:76994588:A:G	0.9231	A	G	0.5765	-0.001	0.0102	36659	63137	0	0.455	2	76994588	2	76994588	*	rs4324338	R	77221714	rs4324338	A	G	0.5894	0.0069	0.0017	6.9e-05	691330	77221714	76994588	2	76994588	2	76994588	*	R	-0.0980392	4.05882
chr1:95316903:T:C	0.6884	T	C	0.8927	0.0065	0.0163	36659	63137	0	0.9982	1	95316903	1	95316903	*	rs17113360	Y	95782459	rs17113360	T	C	0.8914	0.0127	0.0028	6.2e-06	681093	95782459	95316903	1	95316903	1	95316903	*	Y	0.398773	4.53571
chr13:26747304:G:T	0.3389	T	G	0.124	-0.0149	0.0155	36659	63137	0	0.8607	13	26747304	13	26747304	*	rs7327789	K	27321441	rs7327789	T	G	0.1366	0.0103	0.0025	3.1e-05	689727	27321441	26747304	13	26747304	13	26747304	*	K	-0.96129	4.12
chr7:2221833:G:A	0.2021	A	G	0.3565	0.0135	0.0106	36659	63137	0	0.4483	7	2221833	7	2221833	*	rs6461233	R	2261468	rs6461233	A	G	0.3709	0.0063	0.0018	0.00042	691387	2261468	2221833	7	2221833	7	2221833	*	R	1.27358	3.5
chr4:93391192:T:G	0.3394	T	G	0.5978	-0.0099	0.0103	36659	63137	27.9	0.1787	4	93391192	4	93391192	*	rs1948016	K	94312343	rs1948016	T	G	0.5935	-0.0085	0.0018	1.5e-06	680876	94312343	93391192	4	93391192	4	93391192	*	K	-0.961165	-4.72222
chr11:85049507:G:A	0.224	A	G	0.1266	-0.0184	0.0151	36659	63137	0	0.5335	11	85049507	11	85049507	*	rs651536	R	84760551	rs651536	A	G	0.121	-0.01	0.0026	0.00012	691736	84760551	85049507	11	85049507	11	85049507	*	R	-1.21854	-3.84615
chr7:24551360:C:A	0.4083	A	C	0.2704	0.0094	0.0114	36659	63137	24.2	0.2134	7	24551360	7	24551360	*	rs6952491	M	24590979	rs6952491	A	C	0.296	-0.0078	0.0019	4.8e-05	681550	24590979	24551360	7	24551360	7	24551360	*	M	0.824561	-4.10526
chr11:115464725:T:C	0.1875	T	C	0.2045	-0.0168	0.0127	36659	63137	0	0.9618	11	115464725	11	115464725	*	rs314492	Y	115335444	rs314492	T	C	0.1952	-0.011	0.0022	5.8e-07	687926	115335444	115464725	11	115464725	11	115464725	*	Y	-1.32283	-5
chr18:25471776:A:G	0.3827	A	G	0.553	0.0089	0.0102	36659	63137	13.7	0.3132	18	25471776	18	25471776	*	rs12961741	R	23051740	rs12961741	A	G	0.5451	-0.0074	0.0017	1.9e-05	683273	23051740	25471776	18	25471776	18	25471776	*	R	0.872549	-4.35294
chr10:16095101:A:G	0.01094	A	G	0.3427	0.0282	0.0111	36659	63137	30	0.1607	10	16095101	10	16095101	*	rs11253776	R	16137100	rs11253776	A	G	0.3221	-0.0083	0.0019	1e-05	686035	16137100	16095101	10	16095101	10	16095101	*	R	2.54054	-4.36842
chr1:49017031:A:C	0.2756	A	C	0.3813	0.0114	0.0104	36659	63137	21.3	0.2404	1	49017031	1	49017031	*	rs6669433	M	49482703	rs6669433	A	C	0.3763	0.0127	0.0018	2e-12	680053	49482703	49017031	1	49017031	1	49017031	*	M	1.09615	7.05556
chr2:63316791:A:G	0.5746	A	G	0.3011	0.0062	0.011	36659	63137	43.8	0.05847	2	63316791	2	63316791	*	rs6708627	R	63543926	rs6708627	A	G	0.3031	0.0087	0.0019	2.8e-06	692350	63543926	63316791	2	63316791	2	63316791	*	R	0.563636	4.57895
chr18:60494452:G:T	0.4279	T	G	0.0994	-0.0133	0.0168	36659	63137	0	0.6882	18	60494452	18	60494452	*	rs515705	K	58161685	rs515705	T	G	0.09185	-0.0147	0.0028	2.2e-07	688168	58161685	60494452	18	60494452	18	60494452	*	K	-0.791667	-5.25
chr5:165744923:T:A	0.4223	A	T	0.4942	0.0082	0.0102	36659	63137	15.3	0.2987	5	165744923	5	165744923	*	rs263884	W	165171928	rs263884	A	T	0.4961	-0.0084	0.0018	1.6e-06	688123	165171928	165744923	5	165744923	5	165744923	*	W	0.803922	-4.66667
chr4:104727126:C:A	0.1383	A	C	0.5964	-0.0155	0.0104	36659	63137	24.6	0.2093	4	104727126	4	104727126	*	rs2522501	M	105648283	rs2522501	A	C	0.5824	-0.0077	0.0018	1.2e-05	690053	105648283	104727126	4	104727126	4	104727126	*	M	-1.49038	-4.27778
chr4:103248169:G:C	0.2874	C	G	0.3912	-0.011	0.0104	36659	63137	31.1	0.151	4	103248169	4	103248169	*	rs1870888	S	104169326	rs1870888	C	G	0.3865	-0.0066	0.0018	0.00021	687558	104169326	103248169	4	103248169	4	103248169	*	S	-1.05769	-3.66667
chr2:690566:T:C	0.06611	T	C	0.8296	0.0248	0.0135	36659	63137	0	0.5633	2	690566	2	690566	*	rs2867118	Y	690566	rs2867118	T	C	0.8113	-0.0161	0.0021	1.4e-14	789163	690566	690566	2	690566	2	690566	*	Y	1.83704	-7.66667
chr10:18260087:G:A	0.08022	A	G	0.5485	0.0178	0.0102	36659	63137	15.7	0.2942	10	18260087	10	18260087	*	rs7099380	R	18549016	rs7099380	A	G	0.5376	0.0064	0.0016	9.1e-05	779558	18549016	18260087	10	18260087	10	18260087	*	R	1.7451	4
chr14:87822955:C:T	0.8566	T	C	0.2676	-0.0021	0.0114	36659	63137	0	0.5572	14	87822955	14	87822955	*	rs8006648	Y	88289299	rs8006648	T	C	0.2713	0.0119	0.0019	9.2e-10	691989	88289299	87822955	14	87822955	14	87822955	*	Y	-0.184211	6.26316
chr16:30082458:C:G	1.304e-07	C	G	0.6298	0.056	0.0106	36659	63137	0	0.4996	16	30082458	16	30082458	*	rs2278557	S	30093779	rs2278557	C	G	0.6006	-0.0224	0.0018	2.8e-37	692211	30093779	30082458	16	30082458	16	30082458	*	S	5.28302	-12.4444
chr5:139724296:G:A	0.8796	A	G	0.9001	0.0027	0.018	36659	63137	27.4	0.1833	5	139724296	5	139724296	*	rs260735	R	139103881	rs260735	A	G	0.91984	-0.0152	0.0031	1.1e-06	743791	139103881	139724296	5	139724296	5	139724296	*	R	0.15	-4.90323
chr18:54998446:A:G	0.4298	A	G	0.8239	0.0105	0.0133	36659	63137	13	0.3199	18	54998446	18	54998446	*	rs8090350	R	52665677	rs8090350	A	G	0.8234	0.0081	0.0023	0.00034	690223	52665677	54998446	18	54998446	18	54998446	*	R	0.789474	3.52174
chr6:53964449:G:A	0.9082	A	G	0.2453	-0.0014	0.0118	36659	63137	0	0.574	6	53964449	6	53964449	*	rs9296727	R	53829247	rs9296727	A	G	0.2471	-0.0096	0.002	1.1e-06	687672	53829247	53964449	6	53964449	6	53964449	*	R	-0.118644	-4.8
chr2:41454708:A:G	0.7743	A	G	0.3667	-0.003	0.0105	36659	63137	0	0.726	2	41454708	2	41454708	*	rs11903868	V	41681848	rs11903868	A	G	0.3647	-0.0101	0.0018	1.5e-08	685495	41681848	41454708	2	41454708	2	41454708	*	V	-0.285714	-5.61111
chr11:68411167:T:C	0.5767	T	C	0.2543	-0.0066	0.0117	36659	63137	34.5	0.1228	11	68411167	11	68411167	*	rs583545	Y	68178635	rs583545	T	C	0.2492	-0.0081	0.002	4.4e-05	688685	68178635	68411167	11	68411167	11	68411167	*	Y	-0.564103	-4.05
chr2:187302378:C:G	0.9364	C	G	0.3567	-0.0008	0.0105	36659	63137	29.3	0.1669	2	187302378	2	187302378	*	rs840578	S	188167105	rs840578	C	G	0.3388	-0.0065	0.0018	0.00042	692506	188167105	187302378	2	187302378	2	187302378	*	S	-0.0761905	-3.61111
chr1:224072097:C:T	0.5671	T	C	0.4978	0.0058	0.0102	36659	63137	45.9	0.04736	1	224072097	1	224072097	*	rs12120211	Y	224259799	rs12120211	T	C	0.4868	-0.0062	0.0017	0.00034	684457	224259799	224072097	1	224072097	1	224072097	*	Y	0.568627	-3.64706
chr14:86066460:G:A	0.6988	A	G	0.4147	-0.004	0.0103	36659	63137	0	0.8924	14	86066460	14	86066460	*	rs4619330	R	86532804	rs4619330	A	G	0.4246	0.0066	0.0017	0.00016	689414	86532804	86066460	14	86066460	14	86066460	*	R	-0.38835	3.88235
chr5:170953149:T:A	0.9857	A	T	0.6546	0.0002	0.0107	36659	63137	1.2	0.4295	5	170953149	5	170953149	*	rs930890	W	170380153	rs930890	A	T	0.6899	0.0129	0.0019	3.6e-12	692562	170380153	170953149	5	170953149	5	170953149	*	W	0.0186916	6.78947
chr3:88490537:C:T	0.7576	T	C	0.7838	0.0038	0.0123	36659	63137	33.7	0.1295	3	88490537	3	88490537	*	rs4613462	Y	88539687	rs4613462	T	C	0.7909	0.0109	0.0021	2.8e-07	685829	88539687	88490537	3	88490537	3	88490537	*	Y	0.308943	5.19048
chr4:139866541:C:T	0.8573	T	C	0.3157	0.002	0.011	36659	63137	12.7	0.3232	4	139866541	4	139866541	*	rs2271391	Y	140787695	rs2271391	T	C	0.322	-0.0117	0.0019	3.3e-10	681870	140787695	139866541	4	139866541	4	139866541	*	Y	0.181818	-6.15789
chr4:161070170:G:A	0.829	A	G	0.2283	-0.0026	0.012	36659	63137	0	0.797	4	161070170	4	161070170	*	rs13143344	R	161991322	rs13143344	A	G	0.2299	0.0087	0.0021	2.5e-05	692308	161991322	161070170	4	161070170	4	161070170	*	R	-0.216667	4.14286
chr12:112745681:T:C	0.4016	T	C	0.311	0.0092	0.0109	36659	63137	55.8	0.01219	12	112745681	12	112745681	*	rs10850076	Y	113183486	rs10850076	T	C	0.311	-0.0118	0.0019	4.4e-10	689426	113183486	112745681	12	112745681	12	112745681	*	Y	0.844037	-6.21053
chr10:2558484:T:C	0.3724	T	C	0.1785	-0.0121	0.0135	36659	63137	0	0.482	10	2558484	10	2558484	*	rs2388272	Y	2600676	rs2388272	T	C	0.1649	-0.0099	0.0023	2.5e-05	691856	2600676	2558484	10	2558484	10	2558484	*	Y	-0.896296	-4.30435
chr14:35106287:T:C	0.102	T	C	0.8888	-0.026	0.0159	36659	63137	60	0.005304	14	35106287	14	35106287	*	rs8005196	Y	35575493	rs8005196	T	C	0.8905	0.0133	0.0027	1e-06	692394	35575493	35106287	14	35106287	14	35106287	*	Y	-1.63522	4.92593
chr8:117893472:A:G	0.05533	A	G	0.6956	-0.021	0.011	36659	63137	25.9	0.1972	8	117893472	8	117893472	*	rs17450835	R	118905711	rs17450835	A	G	0.6818	0.0075	0.0019	5.6e-05	689896	118905711	117893472	8	117893472	8	117893472	*	R	-1.90909	3.94737
chr15:67681327:A:G	0.09539	A	G	0.751	0.0194	0.0117	36659	63137	55.3	0.01336	15	67681327	15	67681327	*	rs13380201	R	67973665	rs13380201	A	G	0.7403	0.0252	0.0019	5.2e-41	793142	67973665	67681327	15	67681327	15	67681327	*	R	1.65812	13.2632
chr22:42274105:C:T	0.9209	T	C	0.1995	-0.0012	0.0125	36659	63137	28.7	0.1721	22	42274105	22	42274105	*	rs1001587	Y	42670111	rs1001587	T	C	0.2068	-0.0089	0.0021	3.7e-05	692553	42670111	42274105	22	42274105	22	42274105	*	Y	-0.096	-4.2381
chr5:107391305:C:T	0.4342	T	C	0.805	0.0102	0.013	36659	63137	0	0.6563	5	107391305	5	107391305	*	rs252819	Y	106727006	rs252819	T	C	0.8145	0.0132	0.0022	4e-09	684020	106727006	107391305	5	107391305	5	107391305	*	Y	0.784615	6
chr16:62920075:T:C	0.6794	T	C	0.5498	-0.0042	0.0103	36294	57031	3.8	0.4052	16	62920075	16	62920075	*	rs1477391	Y	62953979	rs1477391	T	C	0.5638	-0.0087	0.0018	1.2e-06	673644	62953979	62920075	16	62920075	16	62920075	*	Y	-0.407767	-4.83333
chr9:114390022:G:A	0.917	A	G	0.2219	0.0013	0.0121	36659	63137	0	0.8666	9	114390022	9	114390022	*	rs10982193	R	117152302	rs10982193	A	G	0.2333	-0.008	0.0021	0.0001	690535	117152302	114390022	9	114390022	9	114390022	*	R	0.107438	-3.80952
chr6:119508954:T:C	0.3404	T	C	0.7615	0.0114	0.012	36659	63137	0	0.9275	6	119508954	6	119508954	*	rs1499570	Y	119830119	rs1499570	T	C	0.7685	0.0075	0.002	0.00023	690230	119830119	119508954	6	119508954	6	119508954	*	Y	0.95	3.75
chr18:43251672:C:T	0.605	T	C	0.2006	0.0066	0.0128	36659	63137	5	0.3952	18	43251672	18	43251672	*	rs9955650	Y	40831637	rs9955650	T	C	0.2077	-0.0096	0.0021	7.3e-06	692028	40831637	43251672	18	43251672	18	43251672	*	Y	0.515625	-4.57143
chr15:98724801:G:A	0.777	A	G	0.309	0.0031	0.0109	36659	63137	48.9	0.03359	15	98724801	15	98724801	*	rs932071	R	99268030	rs932071	A	G	0.3288	0.0078	0.0019	3.6e-05	686414	99268030	98724801	15	98724801	15	98724801	*	R	0.284404	4.10526
chr1:201794784:T:C	0.4091	T	C	0.3551	-0.0087	0.0106	36659	63137	30.7	0.1543	1	201794784	1	201794784	*	rs481530	Y	201763912	rs481530	T	C	0.3324	-0.012	0.0018	5.8e-11	691669	201763912	201794784	1	201794784	1	201794784	*	Y	-0.820755	-6.66667
chr3:45187847:C:T	0.2931	T	C	0.4492	-0.0106	0.0101	36659	63137	0	0.4633	3	45187847	3	45187847	*	rs7628786	Y	45229339	rs7628786	T	C	0.4586	0.0064	0.0017	0.00022	687010	45229339	45187847	3	45187847	3	45187847	*	Y	-1.0495	3.76471
chr9:28576529:G:A	0.5657	A	G	0.6297	-0.006	0.0105	36659	63137	0.5	0.4365	9	28576529	9	28576529	*	rs7046017	R	28576527	rs7046017	A	G	0.6408	-0.0067	0.0018	0.0002	690482	28576527	28576529	9	28576529	9	28576529	*	R	-0.571429	-3.72222
chr3:86184822:A:G	0.7059	A	G	0.697	-0.0041	0.0109	36659	63137	0	0.8738	3	86184822	3	86184822	*	rs9844968	R	86233972	rs9844968	A	G	0.7073	-0.0093	0.0019	9.1e-07	691521	86233972	86184822	3	86184822	3	86184822	*	R	-0.376147	-4.89474
chr3:10490872:C:T	0.7052	T	C	0.1763	-0.0052	0.0136	36659	63137	0	0.5347	3	10490872	3	10490872	*	rs2430890	Y	10532556	rs2430890	T	C	0.1893	0.0097	0.0023	1.7e-05	613262	10532556	10490872	3	10490872	3	10490872	*	Y	-0.382353	4.21739
chr11:49884159:C:T	0.001251	T	C	0.0898	0.0574	0.0178	36659	63137	19.4	0.2588	11	49884159	11	49884159	*	rs11040625	Y	49905711	rs11040625	T	C	0.09419	0.0153	0.003	3.2e-07	692534	49905711	49884159	11	49884159	11	49884159	*	Y	3.22472	5.1
chr3:117278830:C:A	0.109	A	C	0.4975	-0.0165	0.0103	36659	63137	0	0.5871	3	117278830	3	117278830	*	rs1996094	M	116997677	rs1996094	A	C	0.5256	0.0079	0.0017	4.5e-06	691855	116997677	117278830	3	117278830	3	117278830	*	M	-1.60194	4.64706
chr9:16619011:C:T	0.2681	T	C	0.4076	-0.0115	0.0104	36659	63137	0	0.9319	9	16619011	9	16619011	*	rs1890074	Y	16619009	rs1890074	T	C	0.4313	-0.007	0.0018	7.3e-05	673747	16619009	16619011	9	16619011	9	16619011	*	Y	-1.10577	-3.88889
chr9:82209764:A:T	0.8369	A	T	0.7382	0.0024	0.0116	36659	63137	18.7	0.2653	9	82209764	9	82209764	*	rs2038995	W	84824679	rs2038995	A	T	0.747	0.008	0.002	5.1e-05	689533	84824679	82209764	9	82209764	9	82209764	*	W	0.206897	4
chr3:84681262:G:A	0.5859	A	G	0.6915	-0.006	0.0109	36659	63137	0	0.5034	3	84681262	3	84681262	*	rs4582072	R	84730413	rs4582072	A	G	0.6924	0.0084	0.0019	7.1e-06	687445	84730413	84681262	3	84681262	3	84681262	*	R	-0.550459	4.42105
chr10:75272438:G:A	0.5762	A	G	0.2812	-0.0062	0.0112	36659	63137	58.9	0.006807	10	75272438	10	75272438	*	rs11001351	R	77032196	rs11001351	A	G	0.2746	0.0073	0.0019	0.00017	692096	77032196	75272438	10	75272438	10	75272438	*	R	-0.553571	3.84211
chr4:46237987:A:G	0.303	A	G	0.114	0.0164	0.016	36659	63137	35.3	0.1163	4	46237987	4	46237987	*	rs511310	R	46240004	rs511310	A	G	0.1139	0.0128	0.0028	5.6e-06	674729	46240004	46237987	4	46237987	4	46237987	*	R	1.025	4.57143
chr8:10956394:G:T	0.1785	T	G	0.5086	0.0137	0.0102	36390	62462	0	0.5938	8	10956394	8	10956394	*	rs10096381	K	10813904	rs10096381	T	G	0.5226	-0.0158	0.0018	1.9e-19	685360	10813904	10956394	8	10956394	8	10956394	*	K	1.34314	-8.77778
chr1:92912476:C:T	0.01066	T	C	0.3781	0.0264	0.0103	36659	63137	63.2	0.002419	1	92912476	1	92912476	*	rs6604028	Y	93378033	rs6604028	T	C	0.3659	0.0067	0.0018	0.00014	692577	93378033	92912476	1	92912476	1	92912476	*	Y	2.56311	3.72222
chr8:31415076:G:A	0.2473	A	G	0.6723	-0.0124	0.0107	36659	63137	13.9	0.3122	8	31415076	8	31415076	*	rs2681600	R	31272592	rs2681600	A	G	0.6723	-0.0074	0.0018	5.5e-05	692529	31272592	31415076	8	31415076	8	31415076	*	R	-1.15888	-4.11111
chr1:18379006:A:C	0.6692	A	C	0.5226	0.0044	0.0102	36659	63137	0	0.651	1	18379006	1	18379006	*	rs945499	M	18705500	rs945499	A	C	0.513	0.0064	0.0017	0.0002	685341	18705500	18379006	1	18379006	1	18379006	*	M	0.431373	3.76471
chr7:17182201:A:C	0.2793	A	C	0.7547	0.0127	0.0118	36659	63137	0	0.9522	7	17182201	7	17182201	*	rs10257408	M	17221825	rs10257408	A	C	0.7481	0.0066	0.0019	0.00045	789333	17221825	17182201	7	17182201	7	17182201	*	M	1.07627	3.47368
chr5:108158576:G:A	0.2723	A	G	0.3579	-0.0115	0.0105	36659	63137	4.2	0.403	5	108158576	5	108158576	*	rs13174635	R	107494277	rs13174635	A	G	0.3673	0.0063	0.0018	0.00041	686095	107494277	108158576	5	108158576	5	108158576	*	R	-1.09524	3.5
chr4:167035322:A:G	0.1842	A	G	0.7505	-0.0156	0.0117	36659	63137	46.7	0.0434	4	167035322	4	167035322	*	rs11931152	R	167956473	rs11931152	A	G	0.7225	-0.0073	0.0019	0.00015	690281	167956473	167035322	4	167035322	4	167035322	*	R	-1.33333	-3.84211
chr5:51506423:A:C	0.4351	A	C	0.3694	0.0082	0.0104	36659	63137	0	0.7415	5	51506423	5	51506423	*	rs11746878	M	50802257	rs11746878	A	C	0.369	-0.0088	0.0018	7.3e-07	686779	50802257	51506423	5	51506423	5	51506423	*	M	0.788462	-4.88889
chr16:82409854:G:A	0.7587	A	G	0.1867	-0.004	0.0131	36659	63137	0	0.9095	16	82409854	16	82409854	*	rs8055161	R	82443459	rs8055161	A	G	0.1938	0.0129	0.0022	3.7e-09	686452	82443459	82409854	16	82409854	16	82409854	*	R	-0.305344	5.86364
chr1:72471840:C:T	0.3257	T	C	0.6329	-0.0103	0.0105	36659	63137	0	0.4405	1	72471840	1	72471840	*	rs1807758	Y	72937523	rs1807758	T	C	0.6342	0.0187	0.0017	4.8e-29	793922	72937523	72471840	1	72471840	1	72471840	*	Y	-0.980952	11
chr6:162550516:T:A	0.8135	A	T	0.5663	-0.0024	0.0102	36659	63137	33	0.1344	6	162550516	6	162550516	*	rs7750033	W	162971548	rs7750033	A	T	0.5802	-0.0074	0.0017	2.3e-05	689439	162971548	162550516	6	162550516	6	162550516	*	W	-0.235294	-4.35294
chr4:142914153:A:G	0.7184	A	G	0.7721	0.0043	0.012	36659	63137	49.6	0.03086	4	142914153	4	142914153	*	rs716878	R	143835306	rs716878	A	G	0.7722	-0.0097	0.002	2.1e-06	692377	143835306	142914153	4	142914153	4	142914153	*	R	0.358333	-4.85
chr2:105062382:A:T	0.7751	A	T	0.7664	0.0034	0.0119	36659	63137	51.2	0.02496	2	105062382	2	105062382	*	rs6735702	W	105678840	rs6735702	A	T	0.7719	0.0085	0.002	2.6e-05	692306	105678840	105062382	2	105062382	2	105062382	*	W	0.285714	4.25
chr12:32434531:G:A	0.1964	A	G	0.2551	0.015	0.0116	36659	63137	0	0.5955	12	32434531	12	32434531	*	rs2728674	R	32587465	rs2728674	A	G	0.2523	-0.0079	0.002	7e-05	691348	32587465	32434531	12	32434531	12	32434531	*	R	1.2931	-3.95
chr12:19811486:A:G	0.3698	A	G	0.7772	-0.0109	0.0121	36659	63137	0	0.781	12	19811486	12	19811486	*	rs2731593	R	19964420	rs2731593	A	G	0.7727	0.0084	0.0021	4.8e-05	692210	19964420	19811486	12	19811486	12	19811486	*	R	-0.900826	4
chr8:5686701:A:G	0.1797	A	G	0.8052	-0.0171	0.0128	36659	63137	14.6	0.3045	8	5686701	8	5686701	*	rs7015554	R	5544223	rs7015554	A	G	0.8113	-0.0086	0.0022	0.00012	674869	5544223	5686701	8	5686701	8	5686701	*	R	-1.33594	-3.90909
chr12:33528463:G:T	0.6978	T	G	0.8864	-0.0061	0.0158	36659	63137	0	0.7074	12	33528463	12	33528463	*	rs767840	K	33681398	rs767840	T	G	0.8883	-0.0144	0.0028	4.2e-07	689090	33681398	33528463	12	33528463	12	33528463	*	K	-0.386076	-5.14286
chr20:47692932:A:G	0.3211	A	G	0.5701	0.0103	0.0104	36659	63137	0.8	0.4338	20	47692932	20	47692932	*	rs6094783	R	46321676	rs6094783	A	G	0.5826	0.0071	0.0018	7.3e-05	677186	46321676	47692932	20	47692932	20	47692932	*	R	0.990385	3.94444
chr18:49127010:G:A	0.6951	A	G	0.1466	0.0056	0.0142	36659	63137	29.1	0.1686	18	49127010	18	49127010	*	rs7236575	R	46653380	rs7236575	A	G	0.1431	0.0094	0.0025	0.00017	691404	46653380	49127010	18	49127010	18	49127010	*	R	0.394366	3.76
chr8:29852955:C:T	0.527	T	C	0.1771	0.0084	0.0132	36659	63137	0	0.5836	8	29852955	8	29852955	*	rs16876066	Y	29710471	rs16876066	T	C	0.181	-0.0078	0.0021	0.00028	751228	29710471	29852955	8	29852955	8	29852955	*	Y	0.636364	-3.71429
chr7:21492273:C:A	0.03367	A	C	0.6928	-0.0233	0.011	36659	63137	7.6	0.3719	7	21492273	7	21492273	*	rs12668354	M	21531891	rs12668354	A	C	0.6839	-0.0095	0.0019	3.5e-07	688861	21531891	21492273	7	21492273	7	21492273	*	M	-2.11818	-5
chr10:65311937:T:C	0.6364	T	C	0.6595	-0.005	0.0107	36659	63137	0	0.7322	10	65311937	10	65311937	*	rs7901264	Y	67071695	rs7901264	T	C	0.6484	-0.0078	0.0018	1.8e-05	686486	67071695	65311937	10	65311937	10	65311937	*	Y	-0.46729	-4.33333
chr10:22052492:G:A	0.07835	A	G	0.7747	0.0214	0.0122	36659	63137	0	0.839	10	22052492	10	22052492	*	rs4437938	D	22341421	rs4437938	A	G	0.7631	-0.0075	0.002	0.0002	692407	22341421	22052492	10	22052492	10	22052492	*	D	1.7541	-3.75
chr12:28452300:A:G	0.1985	A	G	0.6997	-0.0141	0.011	36659	63137	0	0.5234	12	28452300	12	28452300	*	rs10843172	R	28605233	rs10843172	A	G	0.6869	-0.0074	0.0019	6e-05	690778	28605233	28452300	12	28452300	12	28452300	*	R	-1.28182	-3.89474
chr11:45291265:G:C	0.1269	C	G	0.3136	-0.0166	0.0109	36659	63137	0	0.8593	11	45291265	11	45291265	*	rs11038382	S	45312816	rs11038382	C	G	0.3099	-0.0076	0.0019	5.8e-05	692079	45312816	45291265	11	45291265	11	45291265	*	S	-1.52294	-4
chr2:173100568:G:A	0.05086	A	G	0.1693	-0.0264	0.0135	36659	63137	0	0.4748	2	173100568	2	173100568	*	rs3754747	R	173965296	rs3754747	A	G	0.1677	-0.0113	0.0023	1.1e-06	689008	173965296	173100568	2	173100568	2	173100568	*	R	-1.95556	-4.91304
chr17:49247123:T:C	0.000159	T	C	0.4912	0.0382	0.0101	36659	63137	0	0.749	17	49247123	17	49247123	*	rs11079866	Y	47324485	rs11079866	T	C	0.4797	0.0063	0.0017	0.00024	690817	47324485	49247123	17	49247123	17	49247123	*	Y	3.78218	3.70588
chr13:23793027:A:G	4.825e-05	A	G	0.1768	-0.0549	0.0135	36659	63137	0	0.7253	13	23793027	13	23793027	*	rs11148889	R	24367166	rs11148889	A	G	0.1701	0.008	0.0023	0.0005	692267	24367166	23793027	13	23793027	13	23793027	*	R	-4.06667	3.47826
chr20:44851503:T:A	0.9911	A	T	0.3376	-0.0001	0.0108	36659	63137	0	0.6744	20	44851503	20	44851503	*	rs6103892	W	43480144	rs6103892	A	T	0.36	-0.0079	0.0018	1.2e-05	686251	43480144	44851503	20	44851503	20	44851503	*	W	-0.00925926	-4.38889
chr2:171511610:T:C	0.1832	T	C	0.3885	-0.0138	0.0104	36659	63137	20.8	0.245	2	171511610	2	171511610	*	rs888427	Y	172368120	rs888427	T	C	0.3784	0.0075	0.0018	2.8e-05	683875	172368120	171511610	2	171511610	2	171511610	*	Y	-1.32692	4.16667
chr13:64966960:G:C	0.6662	C	G	0.1774	-0.0057	0.0133	36659	63137	38.5	0.09234	13	64966960	13	64966960	*	rs9592383	S	65541092	rs9592383	C	G	0.1814	-0.0099	0.0022	1e-05	691487	65541092	64966960	13	64966960	13	64966960	*	S	-0.428571	-4.5
chr3:11605930:G:A	0.1086	A	G	0.1901	-0.0207	0.0129	36659	63137	0	0.5562	3	11605930	3	11605930	*	rs9830831	R	11647404	rs9830831	A	G	0.188	0.012	0.0022	5.9e-08	691728	11647404	11605930	3	11605930	3	11605930	*	R	-1.60465	5.45455
chr16:69347866:C:T	0.5078	T	C	0.0569	0.0144	0.0217	36659	63137	0	0.7805	16	69347866	16	69347866	*	rs16958777	B	69381769	rs16958777	T	C	0.0594	0.0168	0.0035	1.6e-06	691266	69381769	69347866	16	69347866	16	69347866	*	B	0.663594	4.8
chr6:100471333:A:G	0.0295	A	G	0.4591	0.0222	0.0102	36659	63137	0	0.9383	6	100471333	6	100471333	*	rs7773661	R	100919209	rs7773661	A	G	0.4573	-0.0091	0.0017	1.2e-07	692598	100919209	100471333	6	100471333	6	100471333	*	R	2.17647	-5.35294
chr20:62901377:C:T	0.05702	T	C	0.2095	0.0237	0.0124	36659	63137	0	0.4538	20	62901377	20	62901377	*	rs6011459	Y	61532729	rs6011459	T	C	0.1966	-0.0124	0.0022	2.4e-08	686285	61532729	62901377	20	62901377	20	62901377	*	Y	1.91129	-5.63636
chr4:168452243:A:C	0.7131	A	C	0.6584	0.0039	0.0107	36659	63137	0.7	0.4344	4	168452243	4	168452243	*	rs3937839	M	169373394	rs3937839	A	C	0.6582	-0.0069	0.0018	0.00017	692061	169373394	168452243	4	168452243	4	168452243	*	M	0.364486	-3.83333
chr11:47789757:A:C	8.089e-08	A	C	0.68	-0.0579	0.0108	36659	63137	0	0.7685	11	47789757	11	47789757	*	rs7114011	M	47811309	rs7114011	A	C	0.7061	0.0218	0.0018	2.5e-32	743261	47811309	47789757	11	47789757	11	47789757	*	M	-5.36111	12.1111
chr17:58354092:A:G	0.000408	A	G	0.8376	0.0486	0.0137	36659	63137	0	0.8957	17	58354092	17	58354092	*	rs13414	R	56431453	rs13414	A	G	0.8245	0.01	0.0023	1.1e-05	692216	56431453	58354092	17	58354092	17	58354092	*	R	3.54745	4.34783
chr1:111687861:A:G	0.2225	A	G	0.8671	-0.0181	0.0148	36659	63137	35.2	0.1168	1	111687861	1	111687861	*	rs486895	R	112230483	rs486895	A	G	0.868	-0.0123	0.0026	1.4e-06	692441	112230483	111687861	1	111687861	1	111687861	*	R	-1.22297	-4.73077
chr11:49610106:A:G	0.0005254	A	G	0.9122	-0.0615	0.0177	36659	63137	3.8	0.4066	11	49610106	11	49610106	*	rs2133225	R	49631658	rs2133225	A	G	0.90704	-0.0158	0.003	1.6e-07	691223	49631658	49610106	11	49610106	11	49610106	*	R	-3.47458	-5.26667
chr8:76182750:C:A	0.8638	A	C	0.7075	0.0019	0.0112	36659	63137	0	0.4983	8	76182750	8	76182750	*	rs6472955	M	77094985	rs6472955	A	C	0.7075	0.0178	0.0019	6.6e-21	692101	77094985	76182750	8	76182750	8	76182750	*	M	0.169643	9.36842
chr1:155142784:T:C	0.1812	T	C	0.6104	-0.0139	0.0104	36659	63137	0	0.5878	1	155142784	1	155142784	*	rs4246529	Y	155115260	rs4246529	T	C	0.59	0.0084	0.0017	1.6e-06	689940	155115260	155142784	1	155142784	1	155142784	*	Y	-1.33654	4.94118
chr15:46303710:T:G	0.5225	T	G	0.6653	-0.0069	0.0108	36659	63137	32.4	0.1401	15	46303710	15	46303710	*	rs355396	K	46595908	rs355396	T	G	0.6628	0.0084	0.0018	4.3e-06	688235	46595908	46303710	15	46303710	15	46303710	*	K	-0.638889	4.66667
chr1:221679670:A:G	0.6845	A	G	0.866	-0.006	0.0149	36659	63137	15.6	0.2954	1	221679670	1	221679670	*	rs10863645	R	221853012	rs10863645	A	G	0.8814	0.0113	0.0027	2.2e-05	692492	221853012	221679670	1	221679670	1	221679670	*	R	-0.402685	4.18519
chr19:14174691:G:A	0.6663	A	G	0.1187	0.007	0.0163	36390	62462	0	0.7233	19	14174691	19	14174691	*	rs10414820	R	14285503	rs10414820	A	G	0.1382	-0.0102	0.0028	0.00023	638595	14285503	14174691	19	14174691	19	14174691	*	R	0.429448	-3.64286
chr1:96478627:C:T	0.2298	T	C	0.3629	-0.0125	0.0104	36659	63137	0	0.9762	1	96478627	1	96478627	*	rs12123815	Y	96944183	rs12123815	T	C	0.3698	0.0183	0.0018	4.8e-25	692333	96944183	96478627	1	96478627	1	96478627	*	Y	-1.20192	10.1667
chr1:22962406:A:G	0.3689	A	G	0.1557	0.0128	0.0143	36659	63137	0	0.5628	1	22962406	1	22962406	*	rs6426776	R	23288899	rs6426776	A	G	0.1352	0.0182	0.0026	1.5e-12	690849	23288899	22962406	1	22962406	1	22962406	*	R	0.895105	7
chr2:28838245:G:A	0.7713	A	G	0.4106	-0.003	0.0102	36659	63137	13.5	0.316	2	28838245	2	28838245	*	rs10166861	R	29061111	rs10166861	A	G	0.4136	0.0101	0.0017	4.2e-09	692064	29061111	28838245	2	28838245	2	28838245	*	R	-0.294118	5.94118
chr2:100054987:T:C	0.9247	T	C	0.8282	0.0013	0.0136	36659	63137	35.5	0.1145	2	100054987	2	100054987	*	rs4851244	Y	100671449	rs4851244	T	C	0.8236	0.0129	0.0022	1e-08	692215	100671449	100054987	2	100054987	2	100054987	*	Y	0.0955882	5.86364
chr7:49505529:C:T	0.4131	T	C	0.3468	0.0087	0.0106	36659	63137	0	0.8518	7	49505529	7	49505529	*	rs2078103	Y	49545125	rs2078103	T	C	0.355	0.0124	0.0018	4.6e-12	692359	49545125	49505529	7	49505529	7	49505529	*	Y	0.820755	6.88889
chr1:72285502:T:C	0.377	T	C	0.3698	0.0092	0.0104	36659	63137	0	0.7666	1	72285502	1	72285502	*	rs3101336	Y	72751185	rs3101336	T	C	0.3826	-0.0264	0.0017	4.6e-57	790368	72751185	72285502	1	72285502	1	72285502	*	Y	0.884615	-15.5294
chr15:55223116:A:C	0.6043	A	C	0.8748	-0.0079	0.0152	36659	63137	0	0.5592	15	55223116	15	55223116	*	rs17238199	M	55515314	rs17238199	A	C	0.8692	0.0103	0.0025	4.6e-05	691692	55515314	55223116	15	55223116	15	55223116	*	M	-0.519737	4.12
chr13:56502098:G:A	0.6337	A	G	0.6106	-0.005	0.0104	36659	63137	0	0.8539	13	56502098	13	56502098	*	rs9569478	R	57076232	rs9569478	A	G	0.6054	-0.0083	0.0018	2.4e-06	692212	57076232	56502098	13	56502098	13	56502098	*	R	-0.480769	-4.61111
chr1:11130589:G:A	0.6156	A	G	0.2345	-0.0061	0.0121	36659	63137	3.7	0.4075	1	11130589	1	11130589	*	rs2275527	R	11190646	rs2275527	A	G	0.2431	0.0141	0.002	1.5e-12	692486	11190646	11130589	1	11130589	1	11130589	*	R	-0.504132	7.05
chr3:157296172:A:T	0.8212	A	T	0.7386	0.0026	0.0115	36659	63137	0	0.9344	3	157296172	3	157296172	*	rs7649737	W	157013961	rs7649737	A	T	0.7416	-0.0116	0.002	4.9e-09	690736	157013961	157296172	3	157296172	3	157296172	*	W	0.226087	-5.8
chr2:104989030:A:C	0.8866	A	C	0.735	0.0016	0.0116	36659	63137	42.7	0.06524	2	104989030	2	104989030	*	rs7574780	M	105605488	rs7574780	A	C	0.7374	0.0125	0.002	2.3e-10	684680	105605488	104989030	2	104989030	2	104989030	*	M	0.137931	6.25
chr12:60799272:G:T	0.5395	T	G	0.3535	-0.0065	0.0106	36659	63137	47.9	0.03789	12	60799272	12	60799272	*	rs1391601	K	61193053	rs1391601	T	G	0.3361	0.0071	0.0018	9.7e-05	691844	61193053	60799272	12	60799272	12	60799272	*	K	-0.613208	3.94444
chr2:202291213:A:C	0.5636	A	C	0.8842	-0.009	0.0157	36659	63137	0	0.497	2	202291213	2	202291213	*	rs3731700	H	203155936	rs3731700	A	C	0.8834	-0.0107	0.0027	5.8e-05	692534	203155936	202291213	2	202291213	2	202291213	*	H	-0.573248	-3.96296
chr16:53813014:G:A	0.2324	A	G	0.0172	0.0476	0.0399	36496	62732	0	0.944	16	53813014	16	53813014	*	rs9935403	R	53846926	rs9935403	A	G	0.02081	-0.0261	0.007	0.0002	647462	53846926	53813014	16	53813014	16	53813014	*	R	1.19298	-3.72857
chr21:45244989:G:A	0.7747	A	G	0.2911	0.0032	0.0111	36659	63137	0	0.6718	21	45244989	21	45244989	*	rs2838832	R	46664904	rs2838832	A	G	0.2984	0.007	0.0019	0.00022	692330	46664904	45244989	21	45244989	21	45244989	*	R	0.288288	3.68421
chr4:146976521:C:T	0.0509	T	C	0.4493	-0.0197	0.0101	36659	63137	0	0.9639	4	146976521	4	146976521	*	rs7663340	Y	147897673	rs7663340	T	C	0.4591	-0.0066	0.0017	0.00013	691780	147897673	146976521	4	146976521	4	146976521	*	Y	-1.9505	-3.88235
chr8:104280370:C:A	0.9372	A	C	0.2251	-0.001	0.0121	36659	63137	0	0.5694	8	104280370	8	104280370	*	rs17821383	M	105292598	rs17821383	A	C	0.2219	0.0084	0.0021	8.7e-05	674510	105292598	104280370	8	104280370	8	104280370	*	M	-0.0826446	4
chr1:48981413:C:G	0.4038	C	G	0.421	0.0086	0.0102	36659	63137	0	0.4815	1	48981413	1	48981413	*	rs3121512	S	49447085	rs3121512	C	G	0.4081	0.0144	0.0017	1e-16	691580	49447085	48981413	1	48981413	1	48981413	*	S	0.843137	8.47059
chr2:214514464:G:A	0.3506	A	G	0.396	0.0096	0.0103	36659	63137	21	0.2431	2	214514464	2	214514464	*	rs4233997	R	215379188	rs4233997	A	G	0.3929	-0.0075	0.0018	1.7e-05	688332	215379188	214514464	2	214514464	2	214514464	*	R	0.932039	-4.16667
chr20:41685805:C:G	0.165	C	G	0.958	0.0353	0.0254	36659	63137	0	0.528	20	41685805	20	41685805	*	rs6129901	B	40314444	rs6129901	C	G	0.96586	0.0161	0.0046	0.00039	691998	40314444	41685805	20	41685805	20	41685805	*	B	1.38976	3.5
chr3:94394057:G:C	0.6298	C	G	0.374	-0.0051	0.0105	36659	63137	0	0.6745	3	94394057	3	94394057	*	rs7622335	V	94112901	rs7622335	C	G	0.3786	-0.0163	0.0018	1e-19	676860	94112901	94394057	3	94394057	3	94394057	*	V	-0.485714	-9.05556
chr10:55678647:C:T	0.834	T	C	0.4917	-0.0021	0.0101	36659	63137	0	0.5902	10	55678647	10	55678647	*	rs7083717	Y	57438407	rs7083717	T	C	0.4658	-0.0069	0.0017	6.3e-05	688371	57438407	55678647	10	55678647	10	55678647	*	Y	-0.207921	-4.05882
chr1:84114201:A:G	0.1396	A	G	0.7749	-0.0178	0.0121	36659	63137	0	0.5665	1	84114201	1	84114201	*	rs2684914	R	84579884	rs2684914	A	G	0.7675	0.0088	0.002	1.3e-05	692608	84579884	84114201	1	84114201	1	84114201	*	R	-1.47107	4.4
chr3:168528042:C:T	0.7087	T	C	0.3706	-0.004	0.0106	36659	63137	50.9	0.02612	3	168528042	3	168528042	*	rs2555499	Y	168245830	rs2555499	T	C	0.3704	0.0074	0.0018	3.9e-05	683977	168245830	168528042	3	168528042	3	168528042	*	Y	-0.377358	4.11111
chr12:19070021:G:A	0.9689	A	G	0.1915	0.0005	0.0128	36659	63137	0	0.5684	12	19070021	12	19070021	*	rs1399473	R	19222955	rs1399473	A	G	0.1897	-0.0118	0.0022	9.7e-08	689726	19222955	19070021	12	19070021	12	19070021	*	R	0.0390625	-5.36364
chr16:64623305:G:A	0.01468	A	G	0.5533	-0.0247	0.0101	36659	63137	0	0.8803	16	64623305	16	64623305	*	rs8053218	R	64657208	rs8053218	A	G	0.5588	-0.0078	0.0017	6.3e-06	692214	64657208	64623305	16	64623305	16	64623305	*	R	-2.44554	-4.58824
chr3:49359851:T:A	0.5196	A	T	0.0299	0.0191	0.0297	36659	63137	56	0.01174	3	49359851	3	49359851	*	rs8179164	W	49397284	rs8179164	A	T	0.03169	-0.0218	0.0054	5.6e-05	677284	49397284	49359851	3	49359851	3	49359851	*	W	0.643098	-4.03704
chr13:88627726:C:A	0.6465	A	C	0.8789	-0.0073	0.0159	36659	63137	0	0.8994	13	88627726	13	88627726	*	rs8000777	M	89279980	rs8000777	A	C	0.8822	-0.0097	0.0028	0.00042	691498	89279980	88627726	13	88627726	13	88627726	*	M	-0.459119	-3.46429
chr5:78396995:C:T	0.565	T	C	0.7497	-0.0067	0.0117	36659	63137	0	0.8287	5	78396995	5	78396995	*	rs11743511	Y	77692819	rs11743511	T	C	0.7523	-0.0113	0.002	1.7e-08	691886	77692819	78396995	5	78396995	5	78396995	*	Y	-0.57265	-5.65
chr5:168016343:A:G	0.4401	A	G	0.6945	0.0086	0.0111	36659	63137	56.2	0.01135	5	168016343	5	168016343	*	rs11134485	R	167443348	rs11134485	A	G	0.6924	0.0081	0.0019	2.2e-05	677817	167443348	168016343	5	168016343	5	168016343	*	R	0.774775	4.26316
chr3:104696027:T:C	0.09963	T	C	0.7404	-0.0188	0.0114	36659	63137	16.1	0.2904	3	104696027	3	104696027	*	rs11711077	Y	104414871	rs11711077	T	C	0.7382	0.0068	0.0019	0.00043	692213	104414871	104696027	3	104696027	3	104696027	*	Y	-1.64912	3.57895
chr8:34281073:C:T	0.04157	T	C	0.3083	0.0221	0.0109	36659	63137	9.9	0.3497	8	34281073	8	34281073	*	rs10091301	Y	34138591	rs10091301	T	C	0.3254	-0.0107	0.0018	5.8e-09	691250	34138591	34281073	8	34281073	8	34281073	*	Y	2.02752	-5.94444
chr6:26423525:T:C	0.3052	T	C	0.8352	-0.0139	0.0135	36659	63137	0	0.7002	6	26423525	6	26423525	*	rs2893844	Y	26423753	rs2893844	T	C	0.8391	0.0087	0.0024	0.00029	692610	26423753	26423525	6	26423525	6	26423525	*	Y	-1.02963	3.625
chr6:107571840:A:G	0.7249	A	G	0.6037	0.0036	0.0103	36659	63137	2.3	0.4204	6	107571840	6	107571840	*	rs4513841	R	107893044	rs4513841	A	G	0.604	-0.009	0.0018	4.5e-07	682224	107893044	107571840	6	107571840	6	107571840	*	R	0.349515	-5
chr8:28926498:T:C	0.5904	T	C	0.3552	-0.0057	0.0106	36659	63137	21.1	0.2425	8	28926498	8	28926498	*	rs1976610	Y	28784015	rs1976610	T	C	0.3413	0.0069	0.0018	0.00014	692151	28784015	28926498	8	28926498	8	28926498	*	Y	-0.537736	3.83333
chr11:114660146:T:A	0.07016	A	T	0.5282	-0.0185	0.0102	36659	63137	8.3	0.3646	11	114660146	11	114660146	*	rs1712806	W	114530868	rs1712806	A	T	0.5084	0.0071	0.0017	3.5e-05	687149	114530868	114660146	11	114660146	11	114660146	*	W	-1.81373	4.17647
chr4:144379477:C:T	0.1654	T	C	0.7119	-0.0155	0.0112	36659	63137	0	0.9557	4	144379477	4	144379477	*	rs4370082	Y	145300629	rs4370082	T	C	0.7185	0.0116	0.0019	1.2e-09	686549	145300629	144379477	4	144379477	4	144379477	*	Y	-1.38393	6.10526
chr10:105036993:G:T	0.9982	T	G	0.1921	0	0.0129	36659	63137	0	0.8918	10	105036993	10	105036993	*	rs2696866	D	106796751	rs2696866	T	G	0.1711	-0.0081	0.0023	0.00034	688383	106796751	105036993	10	105036993	10	105036993	*	D	0	-3.52174
chr4:172431468:A:G	0.672	A	G	0.1278	0.0066	0.0156	36659	63137	0	0.7013	4	172431468	4	172431468	*	rs335975	R	173352619	rs335975	A	G	0.1234	-0.0102	0.0027	0.00014	690460	173352619	172431468	4	172431468	4	172431468	*	R	0.423077	-3.77778
chr10:66026019:C:T	0.6392	T	C	0.4271	0.0048	0.0102	36659	63137	0	0.513	10	66026019	10	66026019	*	rs10762025	H	67785777	rs10762025	T	C	0.4395	0.006	0.0017	0.0005	688133	67785777	66026019	10	66026019	10	66026019	*	H	0.470588	3.52941
chr8:4053755:T:G	0.3825	T	G	0.3732	0.0092	0.0105	36659	63137	3.2	0.4116	8	4053755	8	4053755	*	rs2740885	B	3911277	rs2740885	T	G	0.3572	-0.007	0.0018	0.00013	683502	3911277	4053755	8	4053755	8	4053755	*	B	0.87619	-3.88889
chr10:106273672:T:A	0.6818	A	T	0.07	0.0082	0.0201	36659	63137	0	0.5642	10	106273672	10	106273672	*	rs11192816	W	108033430	rs11192816	A	T	0.06846	0.0144	0.004	0.0003	546731	108033430	106273672	10	106273672	10	106273672	*	W	0.40796	3.6
chr14:93437648:G:A	0.2195	A	G	0.569	-0.0127	0.0104	36390	62462	0	0.5578	14	93437648	14	93437648	*	rs1015032	R	93903994	rs1015032	A	G	0.5664	0.0162	0.0017	1.2e-20	690946	93903994	93437648	14	93437648	14	93437648	*	R	-1.22115	9.52941
chr1:193236142:T:A	0.4492	A	T	0.6833	-0.0083	0.011	36659	63137	0	0.6318	1	193236142	1	193236142	*	rs3738244	D	193205272	rs3738244	A	T	0.6801	-0.0065	0.0019	0.00045	692219	193205272	193236142	1	193236142	1	193236142	*	D	-0.754545	-3.42105
chr3:152697633:G:C	0.6645	C	G	0.8467	0.0061	0.0142	36659	63137	13.5	0.3159	3	152697633	3	152697633	*	rs9816094	S	152415422	rs9816094	C	G	0.8513	-0.0088	0.0024	0.00031	677889	152415422	152697633	3	152697633	3	152697633	*	S	0.429577	-3.66667
chr3:81874390:G:A	0.2249	A	G	0.5366	-0.0123	0.0102	36659	63137	44.7	0.05367	3	81874390	3	81874390	*	rs9860204	R	81923541	rs9860204	A	G	0.5465	0.0088	0.0017	3.3e-07	691811	81923541	81874390	3	81874390	3	81874390	*	R	-1.20588	5.17647
chr9:11518721:T:G	0.4167	T	G	0.7474	0.0094	0.0116	36659	63137	0	0.6476	9	11518721	9	11518721	*	rs13285419	K	11518721	rs13285419	T	G	0.7608	-0.0107	0.002	1.8e-07	687469	11518721	11518721	9	11518721	9	11518721	*	K	0.810345	-5.35
chr14:98160897:A:G	0.8316	A	G	0.7942	0.0027	0.0125	36659	63137	0	0.6436	14	98160897	14	98160897	*	rs17096554	R	98627234	rs17096554	A	G	0.8075	0.0083	0.0022	0.00017	691750	98627234	98160897	14	98160897	14	98160897	*	R	0.216	3.77273
chr8:10421949:G:T	0.2	T	G	0.2662	0.0148	0.0115	36390	62462	23.4	0.228	8	10421949	8	10421949	*	rs7818307	K	10279459	rs7818307	T	G	0.2642	-0.0113	0.002	1.9e-08	670442	10279459	10421949	8	10421949	8	10421949	*	K	1.28696	-5.65
chr12:53108654:T:A	0.07414	A	T	0.1763	-0.0236	0.0132	36659	63137	37	0.1036	12	53108654	12	53108654	*	rs10876407	W	53502438	rs10876407	A	T	0.1722	0.0098	0.0024	3.3e-05	691455	53502438	53108654	12	53108654	12	53108654	*	W	-1.78788	4.08333
chr2:36517869:C:A	0.3822	A	C	0.3481	-0.0093	0.0106	36659	63137	52	0.02215	2	36517869	2	36517869	*	rs2287082	M	36745012	rs2287082	A	C	0.3317	0.0078	0.0018	2.3e-05	681303	36745012	36517869	2	36517869	2	36517869	*	M	-0.877358	4.33333
chr12:124113721:T:G	0.3832	T	G	0.5747	-0.0089	0.0102	36659	63137	35.6	0.1137	12	124113721	12	124113721	*	rs10773057	K	124598267	rs10773057	T	G	0.5712	0.0084	0.0017	1.5e-06	682653	124598267	124113721	12	124113721	12	124113721	*	K	-0.872549	4.94118
chr5:163532549:G:A	0.3124	A	G	0.1272	-0.0153	0.0151	36659	63137	3.1	0.4127	5	163532549	5	163532549	*	rs6887453	R	162959555	rs6887453	A	G	0.1236	0.0125	0.0026	1.7e-06	691325	162959555	163532549	5	163532549	5	163532549	*	R	-1.01325	4.80769
chr11:14437541:T:C	0.4815	T	C	0.6018	0.0073	0.0103	36659	63137	10.9	0.3405	11	14437541	11	14437541	*	rs11023227	Y	14459087	rs11023227	T	C	0.6131	0.0081	0.0018	6.3e-06	686760	14459087	14437541	11	14437541	11	14437541	*	Y	0.708738	4.5
chr7:133776473:A:G	0.7173	A	G	0.1344	0.0055	0.0151	36659	63137	33.4	0.1316	7	133776473	7	133776473	*	rs10276313	R	133461226	rs10276313	A	G	0.1314	-0.0119	0.0025	2.4e-06	690636	133461226	133776473	7	133776473	7	133776473	*	R	0.364238	-4.76
chr4:166970351:T:G	0.8985	T	G	0.8594	0.0019	0.0146	36659	63137	47	0.04197	4	166970351	4	166970351	*	rs7662556	B	167891502	rs7662556	T	G	0.8421	-0.0111	0.0024	2.3e-06	690811	167891502	166970351	4	166970351	4	166970351	*	B	0.130137	-4.625
chr10:123207823:T:C	0.01618	T	C	0.8801	-0.0372	0.0155	36659	63137	0	0.8117	10	123207823	10	123207823	*	rs1080737	Y	124967339	rs1080737	T	C	0.8752	0.0124	0.0026	1.4e-06	691331	124967339	123207823	10	123207823	10	123207823	*	Y	-2.4	4.76923
chr11:723429:C:T	0.9564	T	C	0.5106	-0.0006	0.0103	36390	62462	0	0.826	11	723429	11	723429	*	rs4078520	Y	723429	rs4078520	T	C	0.5354	0.0071	0.0018	8.4e-05	621283	723429	723429	11	723429	11	723429	*	Y	-0.0582524	3.94444
chr4:162123450:G:A	0.5173	A	G	0.5747	0.0066	0.0103	36659	63137	0	0.5466	4	162123450	4	162123450	*	rs7663036	R	163044602	rs7663036	A	G	0.5906	-0.0068	0.0018	0.00013	681500	163044602	162123450	4	162123450	4	162123450	*	R	0.640777	-3.77778
chr9:11623947:T:C	0.8026	T	C	0.8372	-0.0034	0.0136	36659	63137	50	0.02912	9	11623947	9	11623947	*	rs11793418	Y	11623947	rs11793418	T	C	0.8404	0.0083	0.0023	0.00038	679414	11623947	11623947	9	11623947	9	11623947	*	Y	-0.25	3.6087
chr18:33971343:A:C	0.2724	A	C	0.3173	-0.012	0.0109	36659	63137	0	0.6259	18	33971343	18	33971343	*	rs4799733	V	31551307	rs4799733	A	C	0.3248	-0.0071	0.0019	0.00014	687262	31551307	33971343	18	33971343	18	33971343	*	V	-1.10092	-3.73684
chr4:60738255:A:G	0.01994	A	G	0.8435	0.0324	0.0139	36659	63137	0	0.6352	4	60738255	4	60738255	*	rs4510484	R	61603973	rs4510484	A	G	0.8403	-0.0117	0.0024	1.1e-06	686442	61603973	60738255	4	60738255	4	60738255	*	R	2.33094	-4.875
chr4:28201655:T:C	0.1378	T	C	0.7897	-0.0183	0.0123	36659	63137	37.8	0.09718	4	28201655	4	28201655	*	rs7677232	Y	28203277	rs7677232	T	C	0.781	-0.009	0.0021	1.8e-05	680631	28203277	28201655	4	28201655	4	28201655	*	Y	-1.4878	-4.28571
chr10:67858820:A:G	0.09455	A	G	0.3483	-0.0179	0.0107	36659	63137	16.7	0.2846	10	67858820	10	67858820	*	rs10997838	R	69618578	rs10997838	A	G	0.3391	-0.0063	0.0018	0.00042	691431	69618578	67858820	10	67858820	10	67858820	*	R	-1.6729	-3.5
chr1:33400633:A:C	0.9378	A	C	0.3439	-0.0008	0.0106	36659	63137	0	0.798	1	33400633	1	33400633	*	rs1072585	M	33866234	rs1072585	A	C	0.3291	-0.0128	0.002	8e-11	528832	33866234	33400633	1	33400633	1	33400633	*	M	-0.0754717	-6.4
chr13:79168541:C:T	0.284	T	C	0.1716	-0.0143	0.0134	36659	63137	0	0.6129	13	79168541	13	79168541	*	rs9593381	Y	79742676	rs9593381	T	C	0.1784	0.0096	0.0022	1.9e-05	690790	79742676	79168541	13	79168541	13	79168541	*	Y	-1.06716	4.36364
chr19:18616046:T:C	0.927	T	C	0.5587	-0.0009	0.0103	36659	63137	30.2	0.1582	19	18616046	19	18616046	*	rs709679	Y	18726856	rs709679	T	C	0.5458	0.0101	0.0018	8e-09	680448	18726856	18616046	19	18616046	19	18616046	*	Y	-0.0873786	5.61111
chr6:142856577:T:A	0.4902	A	T	0.1883	-0.0089	0.0129	36659	63137	0	0.5053	6	142856577	6	142856577	*	rs2876528	W	143177714	rs2876528	A	T	0.1872	-0.0083	0.0022	0.00015	691945	143177714	142856577	6	142856577	6	142856577	*	W	-0.689922	-3.77273
chr15:96102743:A:G	0.07871	A	G	0.3352	-0.0195	0.0111	36659	63137	11	0.3397	15	96102743	15	96102743	*	rs7170032	R	96645972	rs7170032	A	G	0.3198	-0.0075	0.0019	6.1e-05	685473	96645972	96102743	15	96102743	15	96102743	*	R	-1.75676	-3.94737
chr2:102943638:T:A	0.03839	A	T	0.1622	-0.0291	0.0141	36659	63137	11.8	0.3316	2	102943638	2	102943638	*	rs1320111	W	103560096	rs1320111	A	T	0.1392	0.0096	0.0025	9.7e-05	692272	103560096	102943638	2	102943638	2	102943638	*	W	-2.06383	3.84
chr5:84967463:C:T	0.06734	T	C	0.7113	-0.0206	0.0112	36659	63137	4.3	0.4022	5	84967463	5	84967463	*	rs1812776	Y	84263281	rs1812776	T	C	0.6991	0.0079	0.0019	2.7e-05	692202	84263281	84967463	5	84967463	5	84967463	*	Y	-1.83929	4.15789
chr8:63916066:T:C	0.4693	T	C	0.5365	0.0073	0.0101	36659	63137	0	0.5761	8	63916066	8	63916066	*	rs7824499	Y	64828623	rs7824499	T	C	0.5315	0.0107	0.0017	5.1e-10	689714	64828623	63916066	8	63916066	8	63916066	*	Y	0.722772	6.29412
chr2:15324602:A:G	0.02124	A	G	0.5505	-0.0239	0.0104	36659	63137	0	0.5256	2	15324602	2	15324602	*	rs10803672	V	15464726	rs10803672	A	G	0.5536	0.007	0.0017	6.3e-05	684336	15464726	15324602	2	15324602	2	15324602	*	V	-2.29808	4.11765
chr11:92839338:G:A	0.4935	A	G	0.3969	0.0071	0.0103	36659	63137	0	0.8337	11	92839338	11	92839338	*	rs7939598	R	92572504	rs7939598	A	G	0.3887	0.0066	0.0018	0.00018	691931	92572504	92839338	11	92839338	11	92839338	*	R	0.68932	3.66667
chr9:84835309:A:T	0.7122	A	T	0.7869	-0.0046	0.0124	36659	63137	24.2	0.2128	9	84835309	9	84835309	*	rs12057045	W	87450224	rs12057045	A	T	0.7692	-0.0079	0.0021	0.00013	675550	87450224	84835309	9	84835309	9	84835309	*	W	-0.370968	-3.7619
chr8:9882848:G:C	0.006563	C	G	0.7422	0.0316	0.0116	36390	62462	10	0.3507	8	9882848	8	9882848	*	rs10104353	V	9740358	rs10104353	C	G	0.7511	-0.0137	0.002	5.7e-12	688140	9740358	9882848	8	9882848	8	9882848	*	V	2.72414	-6.85
chr11:111083179:C:T	0.7155	T	C	0.2922	-0.0041	0.0112	36659	63137	2.6	0.4174	11	111083179	11	111083179	*	rs12275746	Y	110953903	rs12275746	T	C	0.311	0.0088	0.0019	2.9e-06	689818	110953903	111083179	11	111083179	11	111083179	*	Y	-0.366071	4.63158
chr14:73829416:T:G	0.5225	T	G	0.864	0.0095	0.0148	36659	63137	0	0.9854	14	73829416	14	73829416	*	rs12890967	K	74296119	rs12890967	T	G	0.8555	0.0093	0.0023	6.3e-05	791883	74296119	73829416	14	73829416	14	73829416	*	K	0.641892	4.04348
chr5:98022476:A:C	0.2526	A	C	0.7659	0.0137	0.0119	36659	63137	9.6	0.3523	5	98022476	5	98022476	*	rs11954883	M	97358180	rs11954883	A	C	0.7699	-0.0073	0.0021	0.00038	684476	97358180	98022476	5	98022476	5	98022476	*	M	1.15126	-3.47619
chr6:160225333:T:A	0.3051	A	T	0.778	0.0125	0.0122	36659	63137	0	0.6084	6	160225333	6	160225333	*	rs316006	W	160646365	rs316006	A	T	0.7703	0.0076	0.002	0.00016	692011	160646365	160225333	6	160225333	6	160225333	*	W	1.02459	3.8
chr6:63550374:A:C	0.008772	A	C	0.6818	0.0286	0.0109	36659	63137	0	0.8543	6	63550374	6	63550374	*	rs10943869	M	64260279	rs10943869	A	C	0.6686	0.0074	0.0018	4.3e-05	689999	64260279	63550374	6	63550374	6	63550374	*	M	2.62385	4.11111
chr16:58677628:G:T	0.6656	T	G	0.1111	-0.0069	0.016	36659	63137	61.9	0.003459	16	58677628	16	58677628	*	rs2280399	K	58711532	rs2280399	T	G	0.1192	0.0105	0.0027	0.00013	692317	58711532	58677628	16	58677628	16	58677628	*	K	-0.43125	3.88889
chr1:154900047:C:T	0.17	T	C	0.434	0.014	0.0102	36659	63137	0	0.6277	1	154900047	1	154900047	*	rs4845400	Y	154872523	rs4845400	T	C	0.426	-0.0083	0.0017	1.6e-06	689809	154872523	154900047	1	154900047	1	154900047	*	Y	1.37255	-4.88235
chr8:8254137:A:G	0.2155	A	G	0.6663	0.0136	0.011	36390	62462	45.3	0.0582	8	8254137	8	8254137	*	rs13274039	R	8111659	rs13274039	A	G	0.6583	-0.0124	0.0018	1.4e-11	686618	8111659	8254137	8	8254137	8	8254137	*	R	1.23636	-6.88889
chr5:171314591:G:A	0.3116	A	G	0.5678	-0.0105	0.0104	36659	63137	0	0.7514	5	171314591	5	171314591	*	rs2964534	R	170741595	rs2964534	A	G	0.6099	0.0091	0.0018	5.6e-07	684054	170741595	171314591	5	171314591	5	171314591	*	R	-1.00962	5.05556
chr7:32454274:G:C	0.3989	C	G	0.1553	-0.0118	0.014	36659	63137	13.7	0.3132	7	32454274	7	32454274	*	rs1597560	S	32493886	rs1597560	C	G	0.156	-0.0088	0.0024	0.00025	690524	32493886	32454274	7	32454274	7	32454274	*	S	-0.842857	-3.66667
chr1:118743078:A:G	0.8153	A	G	0.8652	-0.0034	0.0147	36659	63137	0	0.4887	1	118743078	1	118743078	*	rs12039075	R	119285701	rs12039075	A	G	0.8682	0.0103	0.0026	6e-05	688792	119285701	118743078	1	118743078	1	118743078	*	R	-0.231293	3.96154
chr15:46237464:C:G	0.6454	C	G	0.597	-0.0047	0.0103	36659	63137	5.1	0.3947	15	46237464	15	46237464	*	rs2012440	S	46529662	rs2012440	C	G	0.6121	-0.0112	0.0018	1.9e-10	689394	46529662	46237464	15	46237464	15	46237464	*	S	-0.456311	-6.22222
chr1:107095260:G:T	0.957	T	G	0.1749	0.0007	0.0134	36659	63137	0	0.9937	1	107095260	1	107095260	*	rs4537589	D	107637882	rs4537589	T	G	0.1751	-0.0083	0.0023	0.00029	675980	107637882	107095260	1	107095260	1	107095260	*	D	0.0522388	-3.6087
chr17:66012893:C:T	0.1871	T	C	0.5368	0.0133	0.0101	36659	63137	0.3	0.4376	17	66012893	17	66012893	*	rs8082636	Y	64009011	rs8082636	T	C	0.5581	-0.0063	0.0017	0.00029	692370	64009011	66012893	17	66012893	17	66012893	*	Y	1.31683	-3.70588
chr10:34751576:G:A	0.3891	A	G	0.2707	0.0097	0.0113	36659	63137	0	0.5211	10	34751576	10	34751576	*	rs7086123	R	35040504	rs7086123	A	G	0.2609	-0.0084	0.002	1.6e-05	692379	35040504	34751576	10	34751576	10	34751576	*	R	0.858407	-4.2
chr12:97648767:T:C	0.07781	T	C	0.2743	0.0201	0.0114	36659	63137	11.9	0.3312	12	97648767	12	97648767	*	rs40321	Y	98042545	rs40321	T	C	0.2744	0.0068	0.0019	0.00044	692565	98042545	97648767	12	97648767	12	97648767	*	Y	1.76316	3.57895
chr2:134940227:G:T	0.009432	T	G	0.2889	0.0297	0.0115	36659	63137	30.5	0.1556	2	134940227	2	134940227	*	rs10198975	K	135697797	rs10198975	T	G	0.2442	-0.0091	0.0021	1.3e-05	692085	135697797	134940227	2	134940227	2	134940227	*	K	2.58261	-4.33333
chr4:51848345:C:G	0.2495	C	G	0.746	0.0135	0.0117	36659	63137	0	0.5192	4	51848345	4	51848345	*	rs6851073	S	52714511	rs6851073	C	G	0.7307	-0.0105	0.0019	3.2e-08	691204	52714511	51848345	4	51848345	4	51848345	*	S	1.15385	-5.52632
chr14:65520594:T:A	0.3709	A	T	0.6572	0.0096	0.0107	36659	63137	0	0.519	14	65520594	14	65520594	*	rs7141536	W	65987312	rs7141536	A	T	0.6658	-0.0085	0.0019	4.2e-06	691883	65987312	65520594	14	65520594	14	65520594	*	W	0.897196	-4.47368
chr3:72349453:C:T	0.02583	T	C	0.2381	0.0263	0.0118	36390	62462	0	0.7316	3	72349453	3	72349453	*	rs9870681	Y	72398604	rs9870681	T	C	0.2455	0.0093	0.002	3.9e-06	687807	72398604	72349453	3	72349453	3	72349453	*	Y	2.22881	4.65
chr7:78489792:C:T	0.03065	T	C	0.3063	-0.0237	0.011	36659	63137	0	0.9384	7	78489792	7	78489792	*	rs3735442	Y	78119109	rs3735442	T	C	0.3016	-0.0075	0.0019	5.5e-05	692003	78119109	78489792	7	78489792	7	78489792	*	Y	-2.15455	-3.94737
chr13:27833033:A:T	0.8164	A	T	0.9367	0.0049	0.0212	36659	63137	0	0.9544	13	27833033	13	27833033	*	rs9507963	W	28407170	rs9507963	A	T	0.93884	-0.0154	0.0036	2.1e-05	670698	28407170	27833033	13	27833033	13	27833033	*	W	0.231132	-4.27778
chr7:93533379:T:C	0.6305	T	C	0.9083	-0.0085	0.0176	36659	63137	0	0.5833	7	93533379	7	93533379	*	rs12704676	Y	93162691	rs12704676	T	C	0.90985	0.0184	0.003	8.9e-10	690141	93162691	93533379	7	93533379	7	93533379	*	Y	-0.482955	6.13333
chr13:85443000:C:T	0.6505	T	C	0.3661	0.0048	0.0105	36659	63137	16.9	0.2831	13	85443000	13	85443000	*	rs4911083	Y	86017135	rs4911083	T	C	0.3513	-0.0087	0.0018	1.7e-06	688802	86017135	85443000	13	85443000	13	85443000	*	Y	0.457143	-4.83333
chr2:100260029:A:T	0.3485	A	T	0.8161	0.0122	0.013	36659	63137	54.5	0.01513	2	100260029	2	100260029	*	rs12464433	W	100876491	rs12464433	A	T	0.8129	-0.0179	0.0022	1.1e-15	686719	100876491	100260029	2	100260029	2	100260029	*	W	0.938462	-8.13636
chr3:52992698:A:C	0.5364	A	C	0.6759	0.0067	0.0108	36659	63137	8.5	0.3629	3	52992698	3	52992698	*	rs2115779	M	53026714	rs2115779	A	C	0.6612	0.0102	0.0018	1.9e-08	692383	53026714	52992698	3	52992698	3	52992698	*	M	0.62037	5.66667
chr9:23713682:T:C	0.2032	T	C	0.8511	-0.018	0.0142	36659	63137	24.6	0.2091	9	23713682	9	23713682	*	rs3829088	Y	23713680	rs3829088	T	C	0.8428	0.0103	0.0024	1.5e-05	691900	23713680	23713682	9	23713682	9	23713682	*	Y	-1.26761	4.29167
chr10:123156282:C:G	0.03035	C	G	0.889	-0.0349	0.0161	36659	63137	0	0.9394	10	123156282	10	123156282	*	rs11248416	S	124915798	rs11248416	C	G	0.8883	0.0127	0.0028	6.1e-06	678224	124915798	123156282	10	123156282	10	123156282	*	S	-2.1677	4.53571
chr19:4099189:T:C	0.9681	T	C	0.3039	0.0005	0.0114	36025	56356	0	0.878	19	4099189	19	4099189	*	rs350911	Y	4099187	rs350911	T	C	0.2741	-0.0143	0.002	4.5e-13	636417	4099187	4099189	19	4099189	19	4099189	*	Y	0.0438596	-7.15
chr15:46131528:C:T	0.5314	T	C	0.3976	0.0065	0.0104	36659	63137	0	0.4945	15	46131528	15	46131528	*	rs8033186	Y	46423726	rs8033186	T	C	0.3847	0.0106	0.0018	2.3e-09	689823	46423726	46131528	15	46131528	15	46131528	*	Y	0.625	5.88889
chr12:97194712:T:C	0.696	T	C	0.2617	-0.0045	0.0115	36659	63137	0	0.6511	12	97194712	12	97194712	*	rs2160428	Y	97588490	rs2160428	T	C	0.2634	0.0108	0.0019	5.6e-09	789506	97588490	97194712	12	97194712	12	97194712	*	Y	-0.391304	5.68421
chr17:78409756:T:C	0.2559	T	C	0.378	-0.012	0.0106	36659	63137	37.8	0.09743	17	78409756	17	78409756	*	rs4969187	Y	76405837	rs4969187	T	C	0.3716	0.0064	0.0018	0.00048	675959	76405837	78409756	17	78409756	17	78409756	*	Y	-1.13208	3.55556
chr13:95962598:A:G	0.00309	A	G	0.5618	-0.03	0.0101	36659	63137	21.7	0.2372	13	95962598	13	95962598	*	rs9561998	R	96614852	rs9561998	A	G	0.5723	-0.008	0.0017	4.7e-06	690775	96614852	95962598	13	95962598	13	95962598	*	R	-2.9703	-4.70588
chr11:31600987:C:T	0.8445	T	C	0.4312	0.002	0.0101	36659	63137	0	0.516	11	31600987	11	31600987	*	rs1232186	Y	31622534	rs1232186	T	C	0.4545	-0.0067	0.0017	0.00011	689571	31622534	31600987	11	31600987	11	31600987	*	Y	0.19802	-3.94118
chr3:18628465:A:C	0.5722	A	C	0.2944	-0.0063	0.0111	36659	63137	0	0.6435	3	18628465	3	18628465	*	rs4588383	V	18669957	rs4588383	A	C	0.2747	-0.0099	0.0019	2.5e-07	688891	18669957	18628465	3	18628465	3	18628465	*	V	-0.567568	-5.21053
chr3:103164973:G:T	0.4286	T	G	0.1201	0.0123	0.0156	36659	63137	0	0.911	3	103164973	3	103164973	*	rs11707000	K	102883817	rs11707000	T	G	0.1079	-0.0099	0.0028	0.0003	685154	102883817	103164973	3	103164973	3	103164973	*	K	0.788462	-3.53571
chr8:10809483:A:G	0.2523	A	G	0.409	-0.0117	0.0102	36390	62462	0	0.8629	8	10809483	8	10809483	*	rs7002282	R	10666993	rs7002282	A	G	0.4061	0.016	0.0018	1.3e-19	690670	10666993	10809483	8	10809483	8	10809483	*	R	-1.14706	8.88889
chr4:158778908:G:A	0.7861	A	G	0.3913	0.0028	0.0104	36659	63137	20.5	0.2482	4	158778908	4	158778908	*	rs13123982	R	159700060	rs13123982	A	G	0.3941	0.007	0.0018	7.7e-05	691757	159700060	158778908	4	158778908	4	158778908	*	R	0.269231	3.88889
chr17:58008078:T:C	0.5319	T	C	0.8289	-0.0084	0.0134	36659	63137	12.8	0.3218	17	58008078	17	58008078	*	rs2233906	Y	56085439	rs2233906	T	C	0.829	-0.0092	0.0023	8.4e-05	691183	56085439	58008078	17	58008078	17	58008078	*	Y	-0.626866	-4
chr8:78373543:T:C	0.8227	T	C	0.719	0.0025	0.0112	36659	63137	0	0.6735	8	78373543	8	78373543	*	rs7833808	Y	79285778	rs7833808	T	C	0.7257	0.0068	0.002	0.0005	692490	79285778	78373543	8	78373543	8	78373543	*	Y	0.223214	3.4
chr8:50224770:A:G	0.9716	A	G	0.7178	-0.0004	0.0113	36659	63137	34.1	0.1259	8	50224770	8	50224770	*	rs2385812	R	51137330	rs2385812	A	G	0.7047	0.0079	0.0019	3.6e-05	689094	51137330	50224770	8	50224770	8	50224770	*	R	-0.0353982	4.15789
chr1:31698349:G:C	0.08105	C	G	0.6469	-0.0186	0.0106	36659	63137	46.4	0.04503	1	31698349	1	31698349	*	rs2297674	B	32163950	rs2297674	C	G	0.6473	0.0127	0.0018	3.8e-12	669692	32163950	31698349	1	31698349	1	31698349	*	B	-1.75472	7.05556
chr4:60935327:C:T	0.8892	T	C	0.6667	-0.0015	0.0108	36659	63137	0	0.6573	4	60935327	4	60935327	*	rs3114082	Y	61801045	rs3114082	T	C	0.6856	-0.0087	0.0019	3e-06	689696	61801045	60935327	4	60935327	4	60935327	*	Y	-0.138889	-4.57895
chr20:9088409:C:T	0.2432	T	C	0.818	0.0159	0.0136	36659	63137	9.6	0.3525	20	9088409	20	9088409	*	rs6086769	Y	9069056	rs6086769	T	C	0.8157	-0.012	0.0022	6.3e-08	692547	9069056	9088409	20	9088409	20	9088409	*	Y	1.16912	-5.45455
chr6:141572728:G:T	0.2426	T	G	0.5126	0.0118	0.0101	36659	63137	42.7	0.06492	6	141572728	6	141572728	*	rs9376635	K	141893865	rs9376635	T	G	0.5245	0.0063	0.0017	0.00026	680454	141893865	141572728	6	141572728	6	141572728	*	K	1.16832	3.70588
chr3:51208929:A:G	0.03977	A	G	0.1084	0.0339	0.0165	36659	63137	0	0.9409	3	51208929	3	51208929	*	rs4301044	D	51246360	rs4301044	A	G	0.1135	-0.0131	0.0028	2.2e-06	692530	51246360	51208929	3	51208929	3	51208929	*	D	2.05455	-4.67857
chr1:96748161:T:A	0.3506	A	T	0.3357	-0.01	0.0107	36659	63137	0	0.9904	1	96748161	1	96748161	*	rs273879	W	97213717	rs273879	A	T	0.3403	0.0159	0.0018	2.6e-18	692472	97213717	96748161	1	96748161	1	96748161	*	W	-0.934579	8.83333
chr9:11940158:C:T	0.9699	T	C	0.1768	-0.0005	0.0135	36659	63137	24.6	0.2089	9	11940158	9	11940158	*	rs10756309	Y	11940158	rs10756309	T	C	0.1764	-0.0106	0.0023	2.7e-06	685615	11940158	11940158	9	11940158	9	11940158	*	Y	-0.037037	-4.6087
chr15:52800740:A:G	0.2156	A	G	0.7584	0.0146	0.0118	36659	63137	0	0.7299	15	52800740	15	52800740	*	rs1899752	R	53092937	rs1899752	A	G	0.7393	-0.0106	0.002	1e-07	685824	53092937	52800740	15	52800740	15	52800740	*	R	1.23729	-5.3
chr18:26148336:C:T	0.17	T	C	0.0867	0.0245	0.0179	36659	63137	0	0.8675	18	26148336	18	26148336	*	rs9952498	Y	23728300	rs9952498	T	C	0.08647	-0.0123	0.0031	6e-05	691823	23728300	26148336	18	26148336	18	26148336	*	Y	1.36872	-3.96774
chr11:132059186:C:G	0.7868	C	G	0.2769	0.0031	0.0114	36659	63137	0	0.9405	11	132059186	11	132059186	*	rs1790166	S	131929080	rs1790166	C	G	0.2719	0.0078	0.0019	5.7e-05	688635	131929080	132059186	11	132059186	11	132059186	*	S	0.27193	4.10526
chr9:34296827:A:G	0.2326	A	G	0.3835	0.0123	0.0103	36659	63137	44.9	0.05272	9	34296827	9	34296827	*	rs12377356	R	34296825	rs12377356	A	G	0.3688	0.0074	0.0018	3.4e-05	692593	34296825	34296827	9	34296827	9	34296827	*	R	1.19417	4.11111
chr18:23350166:T:C	0.9599	T	C	0.6948	-0.0005	0.0109	36659	63137	25.5	0.2013	18	23350166	18	23350166	*	rs7230499	Y	20930130	rs7230499	T	C	0.6767	0.0092	0.0018	6.1e-07	689969	20930130	23350166	18	23350166	18	23350166	*	Y	-0.0458716	5.11111
chr9:79615066:T:G	0.9506	T	G	0.915	-0.0012	0.0187	36659	63137	34.1	0.1257	9	79615066	9	79615066	*	rs11138311	B	82229981	rs11138311	T	G	0.90762	0.0161	0.0028	7.4e-09	792074	82229981	79615066	9	79615066	9	79615066	*	B	-0.0641711	5.75
chr1:221676322:G:A	0.7849	A	G	0.134	0.004	0.0148	36659	63137	15.2	0.2996	1	221676322	1	221676322	*	rs11808469	R	221849664	rs11808469	A	G	0.1188	-0.0112	0.0027	2.7e-05	680752	221849664	221676322	1	221676322	1	221676322	*	R	0.27027	-4.14815
chr6:24808274:C:G	0.5126	C	G	0.4742	0.0067	0.0102	36659	63137	3	0.4135	6	24808274	6	24808274	*	rs12194352	S	24808502	rs12194352	C	G	0.4574	0.0066	0.0017	0.00013	691542	24808502	24808274	6	24808274	6	24808274	*	S	0.656863	3.88235
chr6:40070227:A:G	0.9783	A	G	0.8813	0.0004	0.0155	36659	63137	0	0.7573	6	40070227	6	40070227	*	rs1357657	R	40037966	rs1357657	A	G	0.8766	0.0121	0.0026	3e-06	691717	40037966	40070227	6	40070227	6	40070227	*	R	0.0258065	4.65385
chr2:212622545:T:C	0.2741	T	C	0.6502	-0.0116	0.0106	36659	63137	5.5	0.3909	2	212622545	2	212622545	*	rs10174150	Y	213487269	rs10174150	T	C	0.6509	0.0091	0.002	3.7e-06	522682	213487269	212622545	2	212622545	2	212622545	*	Y	-1.09434	4.55
chr13:64447314:G:A	0.8989	A	G	0.3665	0.0013	0.0105	36659	63137	0	0.8711	13	64447314	13	64447314	*	rs9540092	R	65021446	rs9540092	A	G	0.3566	-0.0062	0.0018	0.0005	689425	65021446	64447314	13	64447314	13	64447314	*	R	0.12381	-3.44444
chr4:53784119:C:A	0.5281	A	C	0.2602	-0.0073	0.0115	36659	63137	0	0.5695	4	53784119	4	53784119	*	rs4501282	M	54650286	rs4501282	A	C	0.262	-0.0072	0.002	0.00027	690669	54650286	53784119	4	53784119	4	53784119	*	M	-0.634783	-3.6
chr3:107908722:C:T	0.9418	T	C	0.6006	-0.0008	0.0103	36659	63137	39.2	0.08741	3	107908722	3	107908722	*	rs1437233	Y	107627569	rs1437233	T	C	0.6216	-0.0097	0.0018	3.3e-08	692353	107627569	107908722	3	107908722	3	107908722	*	Y	-0.0776699	-5.38889
chr5:87569203:T:C	0.09934	T	C	0.9764	0.0551	0.0335	36659	63137	0	0.6328	5	87569203	5	87569203	*	rs323751	Y	86865020	rs323751	T	C	0.97726	-0.0387	0.006	1.1e-10	679070	86865020	87569203	5	87569203	5	87569203	*	Y	1.64478	-6.45
chr5:116275680:A:G	0.7578	A	G	0.6406	-0.0033	0.0106	36659	63137	0	0.9556	5	116275680	5	116275680	*	rs1677405	R	115611377	rs1677405	A	G	0.6408	0.008	0.0018	1.2e-05	681761	115611377	116275680	5	116275680	5	116275680	*	R	-0.311321	4.44444
chr9:123146515:T:C	0.03801	T	C	0.9329	-0.0418	0.0202	36659	63137	0	0.4474	9	123146515	9	123146515	*	rs10985892	Y	125908794	rs10985892	T	C	0.92937	0.0145	0.0033	1.5e-05	687793	125908794	123146515	9	123146515	9	123146515	*	Y	-2.06931	4.39394
chr2:59074782:C:T	0.1256	T	C	0.3513	-0.0162	0.0106	36659	63137	0	0.7808	2	59074782	2	59074782	*	rs13027140	Y	59301917	rs13027140	T	C	0.3548	-0.0121	0.0018	1.1e-11	690400	59301917	59074782	2	59074782	2	59074782	*	Y	-1.5283	-6.72222
chr13:79966768:C:T	0.7746	T	C	0.296	0.0032	0.0113	36659	63137	62.1	0.003264	13	79966768	13	79966768	*	rs9531002	Y	80540903	rs9531002	T	C	0.311	-0.0067	0.0019	0.00031	690151	80540903	79966768	13	79966768	13	79966768	*	Y	0.283186	-3.52632
chr6:77668233:G:A	0.4095	A	G	0.094	-0.0143	0.0174	36659	63137	36.3	0.1088	6	77668233	6	77668233	*	rs16889290	R	78377950	rs16889290	A	G	0.1063	0.0112	0.0028	8.2e-05	684698	78377950	77668233	6	77668233	6	77668233	*	R	-0.821839	4
chr8:8858979:T:A	0.008997	A	T	0.1348	0.0391	0.015	36390	62462	44.7	0.06114	8	8858979	8	8858979	*	rs332031	W	8716489	rs332031	A	T	0.1317	-0.0106	0.0026	4.8e-05	691733	8716489	8858979	8	8858979	8	8858979	*	W	2.60667	-4.07692
chr8:4961279:G:A	0.4954	A	G	0.6695	0.0074	0.0108	36659	63137	45.1	0.0512	8	4961279	8	4961279	*	rs4623447	R	4818801	rs4623447	A	G	0.6768	0.0075	0.0019	5.1e-05	683349	4818801	4961279	8	4961279	8	4961279	*	R	0.685185	3.94737
chr10:26959635:G:A	0.2224	A	G	0.0762	0.0235	0.0192	36659	63137	0	0.8682	10	26959635	10	26959635	*	rs12775377	R	27248564	rs12775377	A	G	0.06934	0.0192	0.0034	2.2e-08	680161	27248564	26959635	10	26959635	10	26959635	*	R	1.22396	5.64706
chr8:142221219:C:A	0.03931	A	C	0.505	-0.0209	0.0102	36659	63137	0	0.5818	8	142221219	8	142221219	*	rs6583604	M	143302580	rs6583604	A	C	0.5227	0.0111	0.0017	1.5e-10	692001	143302580	142221219	8	142221219	8	142221219	*	M	-2.04902	6.52941
chr11:14941698:C:T	0.6094	T	C	0.4528	0.0052	0.0101	36659	63137	43.5	0.06038	11	14941698	11	14941698	*	rs11023389	Y	14963244	rs11023389	T	C	0.4478	-0.0079	0.0017	4.1e-06	692521	14963244	14941698	11	14941698	11	14941698	*	Y	0.514851	-4.64706
chr1:96422645:A:T	0.5484	A	T	0.606	0.0062	0.0104	36659	63137	33.4	0.1317	1	96422645	1	96422645	*	rs1980769	W	96888201	rs1980769	A	T	0.6245	0.0105	0.0018	2.8e-09	689171	96888201	96422645	1	96422645	1	96422645	*	W	0.596154	5.83333
chr4:119337052:T:G	0.5951	T	G	0.6361	-0.0056	0.0104	36659	63137	0	0.8751	4	119337052	4	119337052	*	rs1814813	K	120258207	rs1814813	T	G	0.6401	-0.0074	0.0019	7.2e-05	674656	120258207	119337052	4	119337052	4	119337052	*	K	-0.538462	-3.89474
chr18:41982409:C:G	0.9091	C	G	0.8832	0.0018	0.0157	36659	63137	0	0.7116	18	41982409	18	41982409	*	rs9949895	S	39562373	rs9949895	C	G	0.8775	-0.0177	0.0026	2e-11	692235	39562373	41982409	18	41982409	18	41982409	*	S	0.11465	-6.80769
chr6:41947781:G:A	0.8364	A	G	0.2684	0.0023	0.0114	36659	63137	35	0.1186	6	41947781	6	41947781	*	rs6934551	R	41915519	rs6934551	A	G	0.2647	-0.008	0.0019	3.8e-05	690301	41915519	41947781	6	41947781	6	41947781	*	R	0.201754	-4.21053
chr3:13357463:T:C	0.9539	T	C	0.4506	-0.0006	0.0102	36659	63137	4.6	0.3993	3	13357463	3	13357463	*	rs6804464	Y	13398963	rs6804464	T	C	0.4527	0.0107	0.0017	5.3e-10	692226	13398963	13357463	3	13357463	3	13357463	*	Y	-0.0588235	6.29412
chr12:89364160:G:A	0.6684	A	G	0.5385	-0.0044	0.0102	36659	63137	0	0.6157	12	89364160	12	89364160	*	rs10506971	R	89757937	rs10506971	A	G	0.5368	-0.013	0.0017	5.5e-14	689337	89757937	89364160	12	89364160	12	89364160	*	R	-0.431373	-7.64706
chr9:78095994:C:T	0.03251	T	C	0.4724	0.0218	0.0102	36659	63137	48.1	0.03678	9	78095994	9	78095994	*	rs13294734	Y	80710910	rs13294734	T	C	0.4788	0.0083	0.0017	1.8e-06	679593	80710910	78095994	9	78095994	9	78095994	*	Y	2.13725	4.88235
chr3:138015997:C:G	0.4619	C	G	0.5172	0.0075	0.0102	36659	63137	13.8	0.3131	3	138015997	3	138015997	*	rs12330713	S	137734839	rs12330713	C	G	0.5029	-0.0065	0.0017	0.00015	688361	137734839	138015997	3	138015997	3	138015997	*	S	0.735294	-3.82353
chr16:66190677:A:C	0.9202	A	C	0.376	-0.0011	0.0105	36659	63137	27.6	0.1818	16	66190677	16	66190677	*	rs446170	M	66224580	rs446170	A	C	0.3809	0.0071	0.0018	5.2e-05	689593	66224580	66190677	16	66190677	16	66190677	*	M	-0.104762	3.94444
chr17:65943195:G:A	0.2119	A	G	0.4525	-0.0126	0.0101	36659	63137	3.6	0.4085	17	65943195	17	65943195	*	rs11870141	R	63939313	rs11870141	A	G	0.4398	0.0062	0.0017	0.00036	691311	63939313	65943195	17	65943195	17	65943195	*	R	-1.24752	3.64706
chr5:143828166:A:G	0.2522	A	G	0.8456	-0.016	0.014	36659	63137	0.6	0.4353	5	143828166	5	143828166	*	rs6876895	R	143207731	rs6876895	A	G	0.8433	-0.0084	0.0024	0.00049	689649	143207731	143828166	5	143828166	5	143828166	*	R	-1.14286	-3.5
chr17:48917608:G:A	0.4733	A	G	0.531	-0.0073	0.0101	36659	63137	0	0.9786	17	48917608	17	48917608	*	rs12453394	R	46994970	rs12453394	A	G	0.5377	0.0084	0.0017	1.1e-06	685804	46994970	48917608	17	48917608	17	48917608	*	R	-0.722772	4.94118
chr3:15873004:G:C	0.1864	C	G	0.6032	-0.0136	0.0103	36659	63137	0	0.8264	3	15873004	3	15873004	*	rs12485852	S	15914511	rs12485852	C	G	0.5969	-0.0106	0.0017	1.3e-09	690372	15914511	15873004	3	15873004	3	15873004	*	S	-1.32039	-6.23529
chr8:105348302:A:C	0.9554	A	C	0.4549	-0.0006	0.0102	36659	63137	0	0.557	8	105348302	8	105348302	*	rs2957451	M	106360530	rs2957451	A	C	0.4638	-0.0087	0.0017	4.7e-07	690545	106360530	105348302	8	105348302	8	105348302	*	M	-0.0588235	-5.11765
chr7:113873982:G:A	0.7649	A	G	0.5275	-0.0031	0.0102	36659	63137	41.4	0.07269	7	113873982	7	113873982	*	rs12705918	R	113514037	rs12705918	A	G	0.5344	-0.0151	0.0017	2e-18	691541	113514037	113873982	7	113873982	7	113873982	*	R	-0.303922	-8.88235
chr2:103277345:C:T	0.5051	T	C	0.2717	-0.0078	0.0117	36659	63137	0	0.7732	2	103277345	2	103277345	*	rs1430078	H	103893803	rs1430078	T	C	0.2762	0.0069	0.0019	0.00033	688199	103893803	103277345	2	103277345	2	103277345	*	H	-0.666667	3.63158
chr1:78230256:T:A	0.03818	A	T	0.6945	0.0228	0.011	36659	63137	0	0.8719	1	78230256	1	78230256	*	rs1323099	W	78695940	rs1323099	A	T	0.7105	0.0067	0.0019	0.00047	688501	78695940	78230256	1	78230256	1	78230256	*	W	2.07273	3.52632
chr14:69154203:A:G	0.7637	A	G	0.6063	0.0031	0.0104	36659	63137	22.9	0.2251	14	69154203	14	69154203	*	rs1275420	R	69620920	rs1275420	A	G	0.6087	0.0071	0.0018	0.0001	633504	69620920	69154203	14	69154203	14	69154203	*	R	0.298077	3.94444
chr10:116997628:A:G	0.8783	A	G	0.7475	0.0018	0.0117	36659	63137	0	0.9765	10	116997628	10	116997628	*	rs10218905	R	118757139	rs10218905	A	G	0.7361	-0.0145	0.002	5.4e-13	680487	118757139	116997628	10	116997628	10	116997628	*	R	0.153846	-7.25
chr1:177852231:T:C	0.826	T	C	0.2348	0.0026	0.0119	36659	63137	0	0.4671	1	177852231	1	177852231	*	rs3131313	Y	177821366	rs3131313	T	C	0.2211	-0.0089	0.002	7.3e-06	793006	177821366	177852231	1	177852231	1	177852231	*	Y	0.218487	-4.45
chr4:161067263:T:C	0.8333	T	C	0.7716	0.0025	0.012	36659	63137	0	0.7983	4	161067263	4	161067263	*	rs17301689	Y	161988415	rs17301689	T	C	0.77	-0.0086	0.0021	3.8e-05	692194	161988415	161067263	4	161067263	4	161067263	*	Y	0.208333	-4.09524
chr6:10031861:C:T	0.8742	T	C	0.3566	0.0017	0.0106	36659	63137	0	0.7526	6	10031861	6	10031861	*	rs201225	Y	10032094	rs201225	T	C	0.3576	-0.0069	0.0018	0.00011	691248	10032094	10031861	6	10031861	6	10031861	*	Y	0.160377	-3.83333
chr3:84823029:T:C	0.8089	T	C	0.2395	-0.0029	0.0118	36659	63137	35.4	0.1156	3	84823029	3	84823029	*	rs1248841	Y	84872180	rs1248841	T	C	0.2491	-0.0073	0.002	0.00021	691331	84872180	84823029	3	84823029	3	84823029	*	Y	-0.245763	-3.65
chr15:41419249:C:T	0.2659	T	C	0.3295	-0.012	0.0108	36659	63137	62.3	0.003061	15	41419249	15	41419249	*	rs8026197	Y	41711447	rs8026197	T	C	0.3356	0.0075	0.0019	5.4e-05	691817	41711447	41419249	15	41419249	15	41419249	*	Y	-1.11111	3.94737
chr8:10969359:T:C	0.3384	T	C	0.6446	-0.0101	0.0105	36390	62462	0	0.6941	8	10969359	8	10969359	*	rs3885690	Y	10826869	rs3885690	T	C	0.6318	0.0119	0.0018	6.9e-11	675812	10826869	10969359	8	10969359	8	10969359	*	Y	-0.961905	6.61111
chr3:88393271:G:A	0.2417	A	G	0.5409	0.0119	0.0102	36659	63137	14.9	0.3021	3	88393271	3	88393271	*	rs9816432	R	88442421	rs9816432	A	G	0.5472	0.01	0.0017	9.2e-09	683599	88442421	88393271	3	88393271	3	88393271	*	R	1.16667	5.88235
chr14:79047583:C:T	0.867	T	C	0.3552	0.0018	0.0105	36659	63137	0	0.8494	14	79047583	14	79047583	*	rs8011832	Y	79513926	rs8011832	T	C	0.3604	-0.0136	0.0018	2.5e-14	691391	79513926	79047583	14	79047583	14	79047583	*	Y	0.171429	-7.55556
chr5:102227982:G:A	0.4876	A	G	0.2165	-0.0085	0.0122	36659	63137	28.5	0.174	5	102227982	5	102227982	*	rs6877943	R	101563686	rs6877943	A	G	0.2204	0.0098	0.0022	5.3e-06	681365	101563686	102227982	5	102227982	5	102227982	*	R	-0.696721	4.45455
chr19:55693625:C:T	0.5789	T	C	0.1125	-0.009	0.0162	36659	63137	0	0.7528	19	55693625	19	55693625	*	rs3786642	Y	56204991	rs3786642	T	C	0.1221	0.0105	0.0027	0.00013	676414	56204991	55693625	19	55693625	19	55693625	*	Y	-0.555556	3.88889
chr11:116882836:A:G	0.3907	A	G	0.941	0.0183	0.0214	36659	63137	23.6	0.219	11	116882836	11	116882836	*	rs12275565	R	116753552	rs12275565	A	G	0.93697	-0.0206	0.0036	1.3e-08	688457	116753552	116882836	11	116882836	11	116882836	*	R	0.85514	-5.72222
chr7:13506339:A:G	0.1549	A	G	0.8307	0.0194	0.0137	36659	63137	0	0.8262	7	13506339	7	13506339	*	rs2692476	R	13545964	rs2692476	A	G	0.8267	0.0087	0.0023	0.00011	678139	13545964	13506339	7	13506339	7	13506339	*	R	1.41606	3.78261
chr6:57040476:G:A	0.234	A	G	0.1593	-0.0165	0.0139	36659	63137	0	0.4405	6	57040476	6	57040476	*	rs3957366	R	56905274	rs3957366	A	G	0.1495	0.0128	0.0026	8.2e-07	544499	56905274	57040476	6	57040476	6	57040476	*	R	-1.18705	4.92308
chr5:153786389:C:T	0.4359	T	C	0.5389	-0.0079	0.0101	36659	63137	0	0.9273	5	153786389	5	153786389	*	rs2926856	Y	153165949	rs2926856	T	C	0.5234	-0.0083	0.0017	1.4e-06	690768	153165949	153786389	5	153786389	5	153786389	*	Y	-0.782178	-4.88235
chr17:43138657:G:C	0.2657	C	G	0.3304	0.0119	0.0107	36659	63137	0	0.9755	17	43138657	17	43138657	*	rs2292595	S	41290674	rs2292595	C	G	0.324	-0.0075	0.0018	4.7e-05	692556	41290674	43138657	17	43138657	17	43138657	*	S	1.11215	-4.16667
chr5:52575396:A:G	0.4401	A	G	0.1184	-0.0124	0.0161	36659	63137	0.8	0.4335	5	52575396	5	52575396	*	rs4865735	R	51871230	rs4865735	A	G	0.1148	0.01	0.0026	0.00015	792371	51871230	52575396	5	52575396	5	52575396	*	R	-0.770186	3.84615
chr2:207083833:T:C	0.9531	T	C	0.1651	0.0008	0.0139	36659	63137	58	0.008181	2	207083833	2	207083833	*	rs2543594	Y	207948557	rs2543594	T	C	0.1681	-0.0084	0.0023	0.00023	688132	207948557	207083833	2	207083833	2	207083833	*	Y	0.057554	-3.65217
chr12:97121058:A:T	0.7422	A	T	0.8377	-0.0045	0.0137	36659	63137	0	0.6828	12	97121058	12	97121058	*	rs17026464	W	97514836	rs17026464	A	T	0.8418	-0.0125	0.0024	1.4e-07	691796	97514836	97121058	12	97121058	12	97121058	*	W	-0.328467	-5.20833
chr18:935537:A:T	0.931	A	T	0.4976	0.0009	0.0104	36659	63137	0	0.5269	18	935537	18	935537	*	rs1880083	W	935538	rs1880083	A	T	0.4699	-0.0099	0.0018	2.9e-08	670519	935538	935537	18	935537	18	935537	*	W	0.0865385	-5.5
chr2:26674633:G:T	0.6412	T	G	0.5881	-0.005	0.0107	36659	63137	37.8	0.09749	2	26674633	2	26674633	*	rs1275957	K	26897501	rs1275957	T	G	0.5934	-0.0073	0.0018	4.7e-05	680791	26897501	26674633	2	26674633	2	26674633	*	K	-0.46729	-4.05556
chr20:63755534:C:A	0.005998	A	C	0.3389	0.0293	0.0107	36659	63137	0	0.527	20	63755534	20	63755534	*	rs6122161	V	62386887	rs6122161	A	C	0.3454	0.0074	0.0018	5e-05	688056	62386887	63755534	20	63755534	20	63755534	*	V	2.73832	4.11111
chr6:100867746:A:C	0.03322	A	C	0.2939	-0.0237	0.0111	36659	63137	0	0.4726	6	100867746	6	100867746	*	rs705604	M	101315622	rs705604	A	C	0.2871	0.0072	0.002	0.00026	637742	101315622	100867746	6	100867746	6	100867746	*	M	-2.13514	3.6
chr5:3947703:T:G	0.01917	T	G	0.2696	-0.0275	0.0117	36294	57031	8.5	0.3639	5	3947703	5	3947703	*	rs667846	K	3947817	rs667846	T	G	0.2648	0.0084	0.002	2e-05	691623	3947817	3947703	5	3947703	5	3947703	*	K	-2.35043	4.2
chr7:77793835:C:T	0.7857	T	C	0.2644	-0.0031	0.0114	36659	63137	0	0.7804	7	77793835	7	77793835	*	rs1045463	Y	77423152	rs1045463	T	C	0.2704	0.0076	0.0018	2.9e-05	788130	77423152	77793835	7	77793835	7	77793835	*	Y	-0.27193	4.22222
chr17:57679505:T:C	0.7747	T	C	0.131	-0.0043	0.0151	36659	63137	0	0.5419	17	57679505	17	57679505	*	rs4793561	Y	55756866	rs4793561	T	C	0.1261	0.0124	0.0026	2.3e-06	680793	55756866	57679505	17	57679505	17	57679505	*	Y	-0.284768	4.76923
chr8:6448503:G:A	0.7885	A	G	0.7979	-0.0034	0.0129	36659	63137	19.6	0.257	8	6448503	8	6448503	*	rs1867385	R	6306024	rs1867385	A	G	0.8158	-0.0105	0.0022	2.9e-06	690514	6306024	6448503	8	6448503	8	6448503	*	R	-0.263566	-4.77273
chr2:41250317:G:C	0.1363	C	G	0.3801	0.0155	0.0104	36659	63137	58.7	0.006985	2	41250317	2	41250317	*	rs10174737	S	41477457	rs10174737	C	G	0.3843	-0.0094	0.0018	1.3e-07	678867	41477457	41250317	2	41250317	2	41250317	*	S	1.49038	-5.22222
chr5:3320018:G:A	0.7246	A	G	0.0532	0.0079	0.0225	36659	63137	0	0.9255	5	3320018	5	3320018	*	rs12188329	R	3320132	rs12188329	A	G	0.05934	0.0158	0.0039	4.1e-05	678455	3320132	3320018	5	3320018	5	3320018	*	R	0.351111	4.05128
chr2:200321849:C:T	0.6116	T	C	0.3305	0.0054	0.0107	36659	63137	0	0.6903	2	200321849	2	200321849	*	rs1347551	Y	201186572	rs1347551	T	C	0.3402	-0.0065	0.0018	0.00036	691871	201186572	200321849	2	200321849	2	200321849	*	Y	0.504673	-3.61111
chr13:67014588:A:G	0.05875	A	G	0.3986	0.0195	0.0103	36659	63137	40.1	0.08163	13	67014588	13	67014588	*	rs1323901	R	67588720	rs1323901	A	G	0.3901	0.0065	0.0018	0.00024	690251	67588720	67014588	13	67014588	13	67014588	*	R	1.8932	3.61111
chr9:29774610:C:T	0.1152	T	C	0.3569	0.0165	0.0105	36659	63137	43.2	0.06181	9	29774610	9	29774610	*	rs915250	Y	29774608	rs915250	T	C	0.3502	0.0093	0.0018	4.1e-07	680142	29774608	29774610	9	29774610	9	29774610	*	Y	1.57143	5.16667
chr12:2365495:C:T	0.5127	T	C	0.399	0.0068	0.0104	36390	62462	18.5	0.2731	12	2365495	12	2365495	*	rs12425203	Y	2474661	rs12425203	T	C	0.3825	0.0074	0.0018	3.1e-05	691505	2474661	2365495	12	2365495	12	2365495	*	Y	0.653846	4.11111
chr14:72240455:T:C	0.7436	T	C	0.1016	0.0056	0.0172	36659	63137	0	0.4871	14	72240455	14	72240455	*	rs847261	Y	72707163	rs847261	T	C	0.0908	0.011	0.003	0.00029	690134	72707163	72240455	14	72240455	14	72240455	*	Y	0.325581	3.66667
chr1:65493423:T:C	0.6521	T	C	0.3961	0.0047	0.0104	36659	63137	26.3	0.1935	1	65493423	1	65493423	*	rs17127680	Y	65959106	rs17127680	T	C	0.3948	0.0079	0.0018	6.5e-06	688161	65959106	65493423	1	65493423	1	65493423	*	Y	0.451923	4.38889
chr21:40066491:T:C	0.9793	T	C	0.6123	-0.0003	0.0104	36659	63137	3.7	0.4078	21	40066491	21	40066491	*	rs7277623	Y	41438418	rs7277623	T	C	0.6022	-0.0063	0.0018	0.00039	686408	41438418	40066491	21	40066491	21	40066491	*	Y	-0.0288462	-3.5
chr21:16405573:T:C	0.6397	T	C	0.3572	-0.005	0.0107	36294	57031	0	0.9836	21	16405573	21	16405573	*	rs2823784	Y	17777893	rs2823784	T	C	0.3661	-0.0085	0.0018	3.2e-06	690656	17777893	16405573	21	16405573	21	16405573	*	Y	-0.46729	-4.72222
chr20:55334617:T:C	0.2149	T	C	0.1513	0.0212	0.0171	36659	63137	0	0.9636	20	55334617	20	55334617	*	rs6069252	Y	53951156	rs6069252	T	C	0.1124	-0.0106	0.0027	0.0001	678848	53951156	55334617	20	55334617	20	55334617	*	Y	1.23977	-3.92593
chr19:28606762:C:T	0.4401	T	C	0.4015	-0.008	0.0103	36659	63137	13.4	0.3164	19	28606762	19	28606762	*	rs4513213	B	29097669	rs4513213	T	C	0.4188	-0.0072	0.0018	4e-05	689946	29097669	28606762	19	28606762	19	28606762	*	B	-0.776699	-4
chr9:30757463:A:T	0.4907	A	T	0.4186	-0.0071	0.0103	36659	63137	34.9	0.1193	9	30757463	9	30757463	*	rs3914513	W	30757461	rs3914513	A	T	0.4118	0.0068	0.0018	0.0001	677083	30757461	30757463	9	30757463	9	30757463	*	W	-0.68932	3.77778
chr4:143133414:C:T	0.01241	T	C	0.5943	-0.0257	0.0103	36659	63137	37.8	0.0974	4	143133414	4	143133414	*	rs7684847	Y	144054567	rs7684847	T	C	0.5955	-0.0098	0.0018	2.6e-08	692153	144054567	143133414	4	143133414	4	143133414	*	Y	-2.49515	-5.44444
chr9:89574507:C:T	0.08661	T	C	0.7908	-0.0222	0.0129	36659	63137	0	0.6813	9	89574507	9	89574507	*	rs6559363	Y	92189422	rs6559363	T	C	0.7878	0.0103	0.0022	2e-06	670138	92189422	89574507	9	89574507	9	89574507	*	Y	-1.72093	4.68182
chr8:41992557:T:C	0.845	T	C	0.9236	-0.0037	0.0191	36659	63137	10.7	0.3425	8	41992557	8	41992557	*	rs16890985	Y	41850075	rs16890985	T	C	0.92873	-0.0117	0.0033	0.00046	692438	41850075	41992557	8	41992557	8	41992557	*	Y	-0.193717	-3.54545
chr5:108538426:C:T	0.07041	T	C	0.2541	-0.021	0.0116	36659	63137	0	0.7817	5	108538426	5	108538426	*	rs11743896	Y	107874127	rs11743896	T	C	0.262	0.0073	0.002	0.00018	692252	107874127	108538426	5	108538426	5	108538426	*	Y	-1.81034	3.65
chr1:210172544:T:C	0.004855	T	C	0.3265	0.0302	0.0107	36659	63137	12.8	0.3225	1	210172544	1	210172544	*	rs2494190	Y	210345889	rs2494190	T	C	0.3168	-0.0088	0.0019	2e-06	690867	210345889	210172544	1	210172544	1	210172544	*	Y	2.82243	-4.63158
chr4:38813881:A:C	0.3217	A	C	0.4903	-0.0102	0.0103	36659	63137	23	0.2243	4	38813881	4	38813881	*	rs4833103	M	38815502	rs4833103	A	C	0.5346	-0.0068	0.0018	0.00011	675349	38815502	38813881	4	38813881	4	38813881	*	M	-0.990291	-3.77778
chr18:55100178:T:C	0.4152	T	C	0.277	0.0093	0.0114	36659	63137	0	0.5002	18	55100178	18	55100178	*	rs7350988	Y	52767409	rs7350988	T	C	0.275	0.0089	0.0019	3.3e-06	687598	52767409	55100178	18	55100178	18	55100178	*	Y	0.815789	4.68421
chr17:2156025:C:T	0.2868	T	C	0.3035	-0.0116	0.0109	36659	63137	0	0.7327	17	2156025	17	2156025	*	rs7212964	Y	2059319	rs7212964	T	C	0.3034	0.0087	0.0019	3.3e-06	691903	2059319	2156025	17	2156025	17	2156025	*	Y	-1.06422	4.57895
chr11:14724466:A:C	0.8977	A	C	0.5528	0.0013	0.0102	36659	63137	2.7	0.4168	11	14724466	11	14724466	*	rs1451677	H	14746012	rs1451677	A	C	0.5692	0.0078	0.0017	6.7e-06	690905	14746012	14724466	11	14724466	11	14724466	*	H	0.127451	4.58824
chr8:33414903:G:C	0.9799	C	G	0.3004	-0.0003	0.011	36659	63137	0	0.6764	8	33414903	8	33414903	*	rs10503946	S	33272421	rs10503946	C	G	0.2984	-0.0081	0.0019	1.6e-05	691975	33272421	33414903	8	33414903	8	33414903	*	S	-0.0272727	-4.26316
chr11:78491342:C:T	0.001769	T	C	0.8096	0.041	0.0131	36659	63137	0	0.9651	11	78491342	11	78491342	*	rs7395344	Y	78202388	rs7395344	T	C	0.8168	0.0109	0.0023	1.8e-06	679864	78202388	78491342	11	78491342	11	78491342	*	Y	3.12977	4.73913
chr5:162766113:A:G	0.1863	A	G	0.5733	0.0136	0.0103	36659	63137	0	0.8558	5	162766113	5	162766113	*	rs919383	R	162193119	rs919383	A	G	0.5596	-0.0069	0.0017	5.9e-05	689377	162193119	162766113	5	162766113	5	162766113	*	R	1.32039	-4.05882
chr10:19675984:A:G	0.2233	A	G	0.4211	0.0125	0.0102	36659	63137	0	0.7742	10	19675984	10	19675984	*	rs7916152	R	19964913	rs7916152	A	G	0.4183	0.0063	0.0017	0.00031	689718	19964913	19675984	10	19675984	10	19675984	*	R	1.22549	3.70588
chr8:10489073:A:C	0.2517	A	C	0.7746	0.0138	0.012	36390	62462	0	0.8141	8	10489073	8	10489073	*	rs7821267	M	10346583	rs7821267	A	C	0.7654	-0.0116	0.002	1.2e-08	682674	10346583	10489073	8	10489073	8	10489073	*	M	1.15	-5.8
chr3:148217913:A:G	0.2894	A	G	0.8739	-0.016	0.0151	36659	63137	24.9	0.2063	3	148217913	3	148217913	*	rs897666	R	147935700	rs897666	A	G	0.8686	0.01	0.0026	9.6e-05	692378	147935700	148217913	3	148217913	3	148217913	*	R	-1.0596	3.84615
chr12:113627172:T:G	0.6654	T	G	0.3292	0.0048	0.011	36659	63137	32.7	0.1371	12	113627172	12	113627172	*	rs10850184	K	114064977	rs10850184	T	G	0.3177	0.0101	0.0018	4.1e-08	692019	114064977	113627172	12	113627172	12	113627172	*	K	0.436364	5.61111
chr16:3668727:T:C	0.1914	T	C	0.7897	0.017	0.013	36659	63137	0	0.7283	16	3668727	16	3668727	*	rs3794699	Y	3718728	rs3794699	T	C	0.7935	-0.0088	0.0022	4.7e-05	675874	3718728	3668727	16	3668727	16	3668727	*	Y	1.30769	-4
chr17:2272474:C:T	0.3186	T	C	0.2721	-0.0113	0.0113	36659	63137	0	0.6487	17	2272474	17	2272474	*	rs9910849	Y	2175768	rs9910849	T	C	0.2558	0.01	0.002	3.8e-07	690016	2175768	2272474	17	2272474	17	2272474	*	Y	-1	5
chr17:75915634:C:T	0.8182	T	C	0.3513	-0.0024	0.0105	36659	63137	47.5	0.03975	17	75915634	17	75915634	*	rs9891076	Y	73911715	rs9891076	T	C	0.3331	0.0084	0.0018	4.1e-06	692089	73911715	75915634	17	75915634	17	75915634	*	Y	-0.228571	4.66667
chr2:43802682:C:T	0.3127	T	C	0.0765	0.0192	0.019	36659	63137	18.9	0.2632	2	43802682	2	43802682	*	rs4952679	Y	44029821	rs4952679	T	C	0.07168	-0.0118	0.0033	0.00032	692093	44029821	43802682	2	43802682	2	43802682	*	Y	1.01053	-3.57576
chr9:99314377:A:G	0.1886	A	G	0.646	-0.014	0.0106	36659	63137	0	0.9043	9	99314377	9	99314377	*	rs10988763	R	102076659	rs10988763	A	G	0.6268	0.0109	0.0018	1.9e-09	673038	102076659	99314377	9	99314377	9	99314377	*	R	-1.32075	6.05556
chr3:41409498:A:T	0.3172	A	T	0.7314	0.0113	0.0113	36659	63137	20.9	0.2447	3	41409498	3	41409498	*	rs9875841	W	41450989	rs9875841	A	T	0.7337	-0.0106	0.0021	5.8e-07	527168	41450989	41409498	3	41409498	3	41409498	*	W	1	-5.04762
chr1:218867263:T:C	0.1077	T	C	0.1241	0.0252	0.0157	36659	63137	0	0.9545	1	218867263	1	218867263	*	rs637991	Y	219040605	rs637991	T	C	0.1086	-0.0115	0.0028	3.9e-05	687731	219040605	218867263	1	218867263	1	218867263	*	Y	1.6051	-4.10714
chr12:69358420:A:G	0.3988	A	G	0.5114	0.0085	0.0101	36659	63137	29.6	0.164	12	69358420	12	69358420	*	rs589448	R	69752200	rs589448	A	G	0.4991	0.0061	0.0017	0.00035	691382	69752200	69358420	12	69358420	12	69358420	*	R	0.841584	3.58824
chr8:14508193:T:C	0.4589	T	C	0.2925	0.0082	0.0111	36659	63137	0	0.5207	8	14508193	8	14508193	*	rs4831600	Y	14365702	rs4831600	T	C	0.2832	0.0094	0.0019	1.1e-06	685317	14365702	14508193	8	14508193	8	14508193	*	Y	0.738739	4.94737
chr12:90863491:G:T	0.3933	T	G	0.3657	0.009	0.0105	36659	63137	0	0.8327	12	90863491	12	90863491	*	rs11105846	D	91257268	rs11105846	T	G	0.371	-0.0105	0.0018	5.4e-09	678865	91257268	90863491	12	90863491	12	90863491	*	D	0.857143	-5.83333
chr16:3588808:G:A	0.9251	A	G	0.2788	-0.0011	0.0112	36659	63137	47.1	0.04165	16	3588808	16	3588808	*	rs8058233	R	3638809	rs8058233	A	G	0.2861	0.013	0.0019	1e-11	683189	3638809	3588808	16	3588808	16	3588808	*	R	-0.0982143	6.84211
chr13:28522687:C:T	0.3348	T	C	0.5319	0.01	0.0104	36659	63137	0	0.7712	13	28522687	13	28522687	*	rs12428318	Y	29096824	rs12428318	T	C	0.5493	0.0076	0.0018	2e-05	677500	29096824	28522687	13	28522687	13	28522687	*	Y	0.961538	4.22222
chr4:17192207:T:C	0.8126	T	C	0.4962	0.0024	0.0103	36659	63137	0	0.9241	4	17192207	4	17192207	*	rs572685	Y	17193830	rs572685	T	C	0.4776	-0.0076	0.0017	1.2e-05	683096	17193830	17192207	4	17192207	4	17192207	*	Y	0.23301	-4.47059
chr8:34486289:G:A	0.2256	A	G	0.279	0.0136	0.0112	36659	63137	0	0.5556	8	34486289	8	34486289	*	rs2044355	R	34343807	rs2044355	A	G	0.2824	-0.0111	0.0019	7.9e-09	690897	34343807	34486289	8	34486289	8	34486289	*	R	1.21429	-5.84211
chr1:98755385:G:A	0.6654	A	G	0.5281	-0.0044	0.0101	36659	63137	29.4	0.1654	1	98755385	1	98755385	*	rs11166108	R	99220941	rs11166108	A	G	0.5213	0.0071	0.0017	3.3e-05	692558	99220941	98755385	1	98755385	1	98755385	*	R	-0.435644	4.17647
chr8:115629733:G:T	0.2358	T	G	0.6138	0.0124	0.0104	36659	63137	0	0.9807	8	115629733	8	115629733	*	rs2721946	K	116641960	rs2721946	T	G	0.6095	-0.0084	0.0018	1.7e-06	691515	116641960	115629733	8	115629733	8	115629733	*	K	1.19231	-4.66667
chr7:49364801:T:C	0.3632	T	C	0.5843	-0.0093	0.0103	36659	63137	0	0.9893	7	49364801	7	49364801	*	rs12718176	Y	49404397	rs12718176	T	C	0.579	-0.0073	0.0018	3.3e-05	684623	49404397	49364801	7	49364801	7	49364801	*	Y	-0.902913	-4.05556
chr2:134679031:G:A	0.09119	A	G	0.5962	-0.0178	0.0105	36659	63137	37.9	0.09692	2	134679031	2	134679031	*	rs1104801	R	135436601	rs1104801	A	G	0.6467	0.0071	0.0019	0.00013	685019	135436601	134679031	2	134679031	2	134679031	*	R	-1.69524	3.73684
chr10:26941746:C:G	0.8806	C	G	0.5361	-0.0015	0.0102	36659	63137	0	0.7382	10	26941746	10	26941746	*	rs11015402	S	27230675	rs11015402	C	G	0.5247	0.0068	0.0017	6.9e-05	692342	27230675	26941746	10	26941746	10	26941746	*	S	-0.147059	4
chr5:170957837:C:T	0.9896	T	C	0.6556	-0.0001	0.0107	36659	63137	0	0.4511	5	170957837	5	170957837	*	rs3860761	Y	170384841	rs3860761	T	C	0.6908	0.0132	0.0019	3.8e-12	638105	170384841	170957837	5	170957837	5	170957837	*	Y	-0.00934579	6.94737
chr12:49820854:C:T	0.04776	T	C	0.3086	0.0217	0.011	36659	63137	11.8	0.3317	12	49820854	12	49820854	*	rs4075681	Y	50214637	rs4075681	T	C	0.3191	0.0234	0.0019	5e-36	689921	50214637	49820854	12	49820854	12	49820854	*	Y	1.97273	12.3158
chr4:79651164:G:C	0.2789	C	G	0.1126	0.0174	0.0161	36659	63137	12.3	0.3266	4	79651164	4	79651164	*	rs17447141	S	80572318	rs17447141	C	G	0.1081	0.0102	0.0028	0.00023	691247	80572318	79651164	4	79651164	4	79651164	*	S	1.08075	3.64286
chr18:65352172:G:C	0.8912	C	G	0.3259	0.0015	0.0109	36659	63137	6.9	0.3779	18	65352172	18	65352172	*	rs7226538	S	63019408	rs7226538	C	G	0.3443	-0.0084	0.0021	4.2e-05	646369	63019408	65352172	18	65352172	18	65352172	*	S	0.137615	-4
chr1:104078546:G:C	0.1241	C	G	0.1533	-0.0217	0.0141	36659	63137	14.7	0.3041	1	104078546	1	104078546	*	rs10494003	S	104621168	rs10494003	C	G	0.1561	0.0092	0.0023	8.4e-05	691961	104621168	104078546	1	104078546	1	104078546	*	S	-1.53901	4
chr8:63394747:A:G	0.9639	A	G	0.8999	-0.0008	0.0168	36659	63137	0	0.8189	8	63394747	8	63394747	*	rs16930419	R	64307305	rs16930419	A	G	0.8983	-0.0136	0.0028	8.7e-07	691400	64307305	63394747	8	63394747	8	63394747	*	R	-0.047619	-4.85714
chr3:154535374:C:G	0.6738	C	G	0.9032	-0.0072	0.0171	36659	63137	0	0.6679	3	154535374	3	154535374	*	rs11916232	S	154253163	rs11916232	C	G	0.8983	0.0161	0.0029	4.3e-08	690062	154253163	154535374	3	154535374	3	154535374	*	S	-0.421053	5.55172
chr6:50398432:C:T	0.1437	T	C	0.9434	0.0355	0.0243	36659	63137	60	0.00529	6	50398432	6	50398432	*	rs2397006	Y	50366145	rs2397006	T	C	0.94586	-0.0332	0.0039	1.7e-17	687712	50366145	50398432	6	50398432	6	50398432	*	Y	1.46091	-8.51282
chr2:104073221:G:C	0.3532	C	G	0.0938	0.0165	0.0178	36659	63137	40.6	0.0783	2	104073221	2	104073221	*	rs17345576	S	104689679	rs17345576	C	G	0.07706	-0.0158	0.0033	1.8e-06	679725	104689679	104073221	2	104073221	2	104073221	*	S	0.926966	-4.78788
chr2:210990997:G:A	0.7596	A	G	0.5403	-0.0031	0.0102	36659	63137	41.2	0.07395	2	210990997	2	210990997	*	rs1652322	R	211855721	rs1652322	A	G	0.5337	-0.0075	0.0017	1.3e-05	692432	211855721	210990997	2	210990997	2	210990997	*	R	-0.303922	-4.41176
chr8:32512385:A:C	0.642	A	C	0.7558	-0.0055	0.0118	36659	63137	8	0.3677	8	32512385	8	32512385	*	rs17645692	M	32369901	rs17645692	A	C	0.7516	0.0105	0.002	1.6e-07	686945	32369901	32512385	8	32512385	8	32512385	*	M	-0.466102	5.25
chr3:173309289:T:C	0.3949	T	C	0.8155	0.0112	0.0132	36659	63137	0	0.8775	3	173309289	3	173309289	*	rs10513709	Y	173027079	rs10513709	T	C	0.8113	-0.0081	0.0022	0.00022	688599	173027079	173309289	3	173309289	3	173309289	*	Y	0.848485	-3.68182
chr2:184474748:C:T	0.6762	T	C	0.4768	0.0042	0.0101	36659	63137	39.6	0.08462	2	184474748	2	184474748	*	rs7608388	Y	185339475	rs7608388	T	C	0.4812	-0.0063	0.0017	0.00025	687988	185339475	184474748	2	184474748	2	184474748	*	Y	0.415842	-3.70588
chr2:232126028:A:G	0.5921	A	G	0.3888	-0.0055	0.0103	36659	63137	0	0.5616	2	232126028	2	232126028	*	rs3103264	R	232990738	rs3103264	A	G	0.3877	0.0065	0.0018	0.00023	691584	232990738	232126028	2	232126028	2	232126028	*	R	-0.533981	3.61111
chr14:73744610:C:T	0.3379	T	C	0.3149	0.0104	0.0109	36659	63137	0	0.7514	14	73744610	14	73744610	*	rs977357	Y	74211313	rs977357	T	C	0.3008	0.007	0.0019	0.00025	685930	74211313	73744610	14	73744610	14	73744610	*	Y	0.954128	3.68421
chr11:101995485:C:T	0.5355	T	C	0.4072	0.0064	0.0103	36659	63137	0	0.9272	11	101995485	11	101995485	*	rs975810	Y	101866216	rs975810	T	C	0.41	-0.0075	0.0017	1.6e-05	692132	101866216	101995485	11	101995485	11	101995485	*	Y	0.621359	-4.41176
chr5:14292223:A:C	0.3501	A	C	0.9523	0.0221	0.0236	36659	63137	0	0.5717	5	14292223	5	14292223	*	rs773766	M	14292332	rs773766	A	C	0.95112	0.0139	0.004	0.00044	691170	14292332	14292223	5	14292223	5	14292223	*	M	0.936441	3.475
chr3:117171685:T:G	0.3683	T	G	0.7085	0.0103	0.0114	36294	57031	29.3	0.1752	3	117171685	3	117171685	*	rs9841463	K	116890532	rs9841463	T	G	0.7019	0.0085	0.0019	7e-06	689537	116890532	117171685	3	117171685	3	117171685	*	K	0.903509	4.47368
chr4:18915801:T:G	0.1237	T	G	0.6348	0.0164	0.0106	36659	63137	0	0.9154	4	18915801	4	18915801	*	rs1377147	K	18917424	rs1377147	T	G	0.6306	-0.0065	0.0018	0.00023	691520	18917424	18915801	4	18915801	4	18915801	*	K	1.54717	-3.61111
chr18:25513255:C:T	0.3393	T	C	0.3791	-0.01	0.0105	36659	63137	0	0.7872	18	25513255	18	25513255	*	rs4800637	Y	23093219	rs4800637	T	C	0.3903	0.0075	0.0018	2.7e-05	680919	23093219	25513255	18	25513255	18	25513255	*	Y	-0.952381	4.16667
chr6:46473112:T:G	0.2822	T	G	0.3684	0.0114	0.0106	36659	63137	1.1	0.4309	6	46473112	6	46473112	*	rs2141222	K	46440849	rs2141222	T	G	0.3409	-0.011	0.0018	2.8e-09	677515	46440849	46473112	6	46473112	6	46473112	*	K	1.07547	-6.11111
chr3:177989823:A:T	0.6819	A	T	0.8972	0.0069	0.0169	36659	63137	0.5	0.4357	3	177989823	3	177989823	*	rs2111698	W	177707611	rs2111698	A	T	0.91283	0.0145	0.0033	8.1e-06	674721	177707611	177989823	3	177989823	3	177989823	*	W	0.408284	4.39394
chr18:75798575:A:G	0.4974	A	G	0.2242	-0.0085	0.0126	36659	63137	42.5	0.0662	18	75798575	18	75798575	*	rs1460277	R	73510530	rs1460277	A	G	0.205	0.0121	0.0022	2.4e-08	687443	73510530	75798575	18	75798575	18	75798575	*	R	-0.674603	5.5
chr12:83913233:C:T	0.1684	T	C	0.6716	0.0149	0.0108	36659	63137	0	0.9173	12	83913233	12	83913233	*	rs2403161	Y	84307012	rs2403161	T	C	0.6578	0.0084	0.0018	3.2e-06	686992	84307012	83913233	12	83913233	12	83913233	*	Y	1.37963	4.66667
chr14:93705378:G:A	0.1323	A	G	0.7006	-0.0169	0.0112	36390	62462	7.1	0.3766	14	93705378	14	93705378	*	rs746972	R	94171724	rs746972	A	G	0.6966	0.014	0.0019	8.4e-14	690381	94171724	93705378	14	93705378	14	93705378	*	R	-1.50893	7.36842
chr8:86142005:A:C	0.28	A	C	0.8487	-0.0151	0.014	36659	63137	0	0.7012	8	86142005	8	86142005	*	rs11777360	M	87154234	rs11777360	A	C	0.8387	-0.0103	0.0022	3.1e-06	795319	87154234	86142005	8	86142005	8	86142005	*	M	-1.07857	-4.68182
chr5:124942843:A:C	0.5201	A	C	0.5753	0.0066	0.0103	36659	63137	28.4	0.1742	5	124942843	5	124942843	*	rs4836129	M	124278536	rs4836129	A	C	0.5713	-0.0108	0.0017	6.2e-10	692528	124278536	124942843	5	124942843	5	124942843	*	M	0.640777	-6.35294
chr3:114594426:C:T	0.9507	T	C	0.1517	0.0009	0.0142	36659	63137	40.1	0.08173	3	114594426	3	114594426	*	rs9871354	Y	114313273	rs9871354	T	C	0.1521	0.0089	0.0024	0.00026	688438	114313273	114594426	3	114594426	3	114594426	*	Y	0.0633803	3.70833
chr6:168710061:C:T	0.26	T	C	0.9115	-0.0205	0.0182	36659	63137	22.9	0.2251	6	168710061	6	168710061	*	rs594513	B	169110296	rs594513	T	C	0.91727	0.0107	0.003	0.00043	680736	169110296	168710061	6	168710061	6	168710061	*	B	-1.12637	3.56667
chr4:21009021:A:G	0.8455	A	G	0.7551	-0.0023	0.0117	36659	63137	0	0.9131	4	21009021	4	21009021	*	rs9631707	R	21010644	rs9631707	A	G	0.7513	-0.0112	0.002	4.8e-08	684228	21010644	21009021	4	21009021	4	21009021	*	R	-0.196581	-5.6
chr4:21009021:AT:A	0.9887	A	AT	0.0015	0.0025	0.1744	25731	35330	61.8	0.07311	4	21009021	4	21009021	*	rs9631707	R	21010644	rs9631707	A	G	0.7513	-0.0112	0.002	4.8e-08	684228	21010644	21009021	4	21009021	4	21009021	*	R	0.0143349	-5.6
chr6:163353411:G:A	0.5576	A	G	0.2446	0.0069	0.0118	36659	63137	41.4	0.07318	6	163353411	6	163353411	*	rs9365559	R	163774443	rs9365559	A	G	0.2288	0.0081	0.002	4.5e-05	686813	163774443	163353411	6	163353411	6	163353411	*	R	0.584746	4.05
chr8:10381412:T:C	0.026	T	C	0.6248	0.0232	0.0104	36390	62462	0	0.5738	8	10381412	8	10381412	*	rs11249995	Y	10238922	rs11249995	T	C	0.6114	-0.0151	0.0018	4.5e-17	685084	10238922	10381412	8	10381412	8	10381412	*	Y	2.23077	-8.38889
chr3:131928140:G:A	0.8142	A	G	0.441	-0.0024	0.0101	36659	63137	0	0.7791	3	131928140	3	131928140	*	rs1225042	R	131646984	rs1225042	A	G	0.4563	0.0143	0.0017	1.7e-16	681513	131646984	131928140	3	131928140	3	131928140	*	R	-0.237624	8.41176
chr8:67344653:A:T	0.3805	A	T	0.7037	0.0098	0.0111	36659	63137	25.3	0.2026	8	67344653	8	67344653	*	rs718348	W	68256888	rs718348	A	T	0.7161	-0.0098	0.0019	3.7e-07	687093	68256888	67344653	8	67344653	8	67344653	*	W	0.882883	-5.15789
chr3:136871628:C:T	0.001183	T	C	0.6883	0.0355	0.0109	36659	63137	0	0.4645	3	136871628	3	136871628	*	rs6786648	Y	136590470	rs6786648	T	C	0.6902	0.0125	0.0019	1.5e-11	692038	136590470	136871628	3	136871628	3	136871628	*	Y	3.25688	6.57895
chr3:5923397:C:T	0.1777	T	C	0.4513	-0.0137	0.0101	36659	63137	0	0.5179	3	5923397	3	5923397	*	rs925857	Y	5965084	rs925857	T	C	0.456	-0.0076	0.0017	1.1e-05	688119	5965084	5923397	3	5923397	3	5923397	*	Y	-1.35644	-4.47059
chr16:9514649:C:G	0.3119	C	G	0.7113	-0.0113	0.0112	36659	63137	0	0.9329	16	9514649	16	9514649	*	rs7201988	S	9608506	rs7201988	C	G	0.7166	0.0073	0.0019	0.00015	689171	9608506	9514649	16	9514649	16	9514649	*	S	-1.00893	3.84211
chr20:21382440:G:C	0.7374	C	G	0.0583	0.0073	0.0217	36659	63137	0	0.7295	20	21382440	20	21382440	*	rs16982710	S	21363078	rs16982710	C	G	0.05338	0.0195	0.0039	6.7e-07	691367	21363078	21382440	20	21382440	20	21382440	*	S	0.336406	5
chr2:164428891:T:C	0.8823	T	C	0.4806	0.0015	0.0101	36659	63137	31.2	0.1496	2	164428891	2	164428891	*	rs544666	Y	165285401	rs544666	T	C	0.4682	-0.0073	0.0017	1.8e-05	691169	165285401	164428891	2	164428891	2	164428891	*	Y	0.148515	-4.29412
chr3:13416822:G:A	0.6492	A	G	0.453	0.0047	0.0103	36659	63137	0	0.8061	3	13416822	3	13416822	*	rs4684135	R	13458322	rs4684135	A	G	0.4543	-0.0081	0.0018	5.4e-06	634631	13458322	13416822	3	13416822	3	13416822	*	R	0.456311	-4.5
chr2:455111:C:T	0.9032	T	C	0.0789	-0.0023	0.0188	36659	63137	10.4	0.3453	2	455111	2	455111	*	rs4854310	Y	455111	rs4854310	T	C	0.0718	0.0176	0.0035	4.4e-07	687296	455111	455111	2	455111	2	455111	*	Y	-0.12234	5.02857
chr4:54647108:T:C	0.157	T	C	0.712	-0.0161	0.0113	36659	63137	0	0.4733	4	54647108	4	54647108	*	rs11133338	Y	55513275	rs11133338	T	C	0.7194	0.0121	0.0019	2.1e-10	685894	55513275	54647108	4	54647108	4	54647108	*	Y	-1.42478	6.36842
chr5:22659526:C:G	0.6507	C	G	0.4313	-0.0047	0.0104	36659	63137	0	0.824	5	22659526	5	22659526	*	rs10042849	S	22659635	rs10042849	C	G	0.4107	-0.0067	0.0018	0.00015	682946	22659635	22659526	5	22659526	5	22659526	*	S	-0.451923	-3.72222
chr15:47986131:C:T	0.2118	T	C	0.2055	-0.0157	0.0126	36659	63137	0	0.9252	15	47986131	15	47986131	*	rs12592659	Y	48278328	rs12592659	T	C	0.1888	0.0077	0.0022	0.00043	691900	48278328	47986131	15	47986131	15	47986131	*	Y	-1.24603	3.5
chr4:152031513:A:T	0.6993	A	T	0.5378	-0.0039	0.0102	36659	63137	21	0.2429	4	152031513	4	152031513	*	rs7683987	W	152952665	rs7683987	A	T	0.5358	-0.0076	0.0018	1.5e-05	686708	152952665	152031513	4	152031513	4	152031513	*	W	-0.382353	-4.22222
chr6:25993740:T:C	0.7764	T	C	0.9013	-0.0048	0.0169	36659	63137	6.8	0.3793	6	25993740	6	25993740	*	rs13192365	Y	25993968	rs13192365	T	C	0.90002	-0.0148	0.0025	5.9e-09	791666	25993968	25993740	6	25993740	6	25993740	*	Y	-0.284024	-5.92
chr6:25535408:A:G	0.04486	A	G	0.2153	0.0246	0.0123	36659	63137	0	0.5892	6	25535408	6	25535408	*	rs212930	R	25535636	rs212930	A	G	0.2133	0.0071	0.002	0.0005	691878	25535636	25535408	6	25535408	6	25535408	*	R	2	3.55
chr4:18529314:A:G	0.1677	A	G	0.6605	-0.0147	0.0107	36659	63137	5.4	0.3918	4	18529314	4	18529314	*	rs13124256	R	18530937	rs13124256	A	G	0.656	-0.0132	0.0018	4.3e-13	691922	18530937	18529314	4	18529314	4	18529314	*	R	-1.37383	-7.33333
chr3:94601904:C:T	0.8567	T	C	0.6828	0.002	0.011	36659	63137	38.7	0.0911	3	94601904	3	94601904	*	rs13092855	Y	94320748	rs13092855	T	C	0.6971	0.0073	0.0019	9.2e-05	685852	94320748	94601904	3	94601904	3	94601904	*	Y	0.181818	3.84211
chr2:59645991:C:T	0.8983	T	C	0.7547	-0.0015	0.0118	36659	63137	0	0.9518	2	59645991	2	59645991	*	rs2080167	Y	59873126	rs2080167	T	C	0.7618	-0.0106	0.002	1.8e-07	690688	59873126	59645991	2	59645991	2	59645991	*	Y	-0.127119	-5.3
chr20:32239479:G:A	0.3514	A	G	0.1611	-0.0128	0.0137	36659	63137	0	0.7221	20	32239479	20	32239479	*	rs6119786	R	30827282	rs6119786	A	G	0.1563	0.0139	0.0024	7.5e-09	689833	30827282	32239479	20	32239479	20	32239479	*	R	-0.934307	5.79167
chr7:100103553:G:A	6.652e-06	A	G	0.5193	-0.0453	0.0101	36659	63137	0	0.6006	7	100103553	7	100103553	*	rs999885	R	99701176	rs999885	A	G	0.5097	0.0068	0.0017	8.4e-05	691559	99701176	100103553	7	100103553	7	100103553	*	R	-4.48515	4
chr20:36085949:G:C	0.2302	C	G	0.2235	0.0145	0.0121	36659	63137	0	0.9715	20	36085949	20	36085949	*	rs2069229	S	34673871	rs2069229	C	G	0.2094	0.009	0.0021	2.6e-05	690625	34673871	36085949	20	36085949	20	36085949	*	S	1.19835	4.28571
chr19:19352223:A:G	0.2101	A	G	0.191	-0.0165	0.0131	36659	63137	0	0.6042	19	19352223	19	19352223	*	rs2965195	R	19463032	rs2965195	A	G	0.1701	-0.0158	0.0022	5.1e-13	794013	19463032	19352223	19	19352223	19	19352223	*	R	-1.25954	-7.18182
chr13:75890910:G:C	0.03969	C	G	0.2153	0.0252	0.0123	36659	63137	0	0.6803	13	75890910	13	75890910	*	rs1323568	S	76465046	rs1323568	C	G	0.2018	0.0088	0.0022	5.9e-05	688272	76465046	75890910	13	75890910	13	75890910	*	S	2.04878	4
chr7:6577616:C:G	0.277	C	G	0.2873	-0.0126	0.0115	36659	63137	45.2	0.05115	7	6577616	7	6577616	*	rs11559147	S	6617247	rs11559147	C	G	0.2728	0.008	0.002	4.4e-05	675731	6617247	6577616	7	6577616	7	6577616	*	S	-1.09565	4
chr2:1032348:A:G	0.4374	A	G	0.2223	-0.0095	0.0122	36659	63137	0	0.5485	2	1032348	2	1032348	*	rs7593875	R	1028034	rs7593875	A	G	0.217	0.0076	0.0021	0.00028	692422	1028034	1032348	2	1032348	2	1032348	*	R	-0.778689	3.61905
chr18:37022198:G:A	0.1631	A	G	0.8545	0.0205	0.0147	36659	63137	0	0.987	18	37022198	18	37022198	*	rs322636	R	34602161	rs322636	A	G	0.8639	-0.0103	0.0025	3.4e-05	692596	34602161	37022198	18	37022198	18	37022198	*	R	1.39456	-4.12
chr7:96245560:T:G	0.2892	T	G	0.3529	0.0113	0.0107	36659	63137	0	0.6869	7	96245560	7	96245560	*	rs6465495	B	95874872	rs6465495	T	G	0.3509	0.0067	0.0018	0.00021	689792	95874872	96245560	7	96245560	7	96245560	*	B	1.05607	3.72222
chr2:81619730:A:T	0.7163	A	T	0.8627	-0.0053	0.0146	36659	63137	0	0.8291	2	81619730	2	81619730	*	rs17020570	W	81846854	rs17020570	A	T	0.8628	-0.0143	0.0025	1.6e-08	692560	81846854	81619730	2	81619730	2	81619730	*	W	-0.363014	-5.72
chr18:13207253:A:G	0.3355	A	G	0.2412	-0.0114	0.0119	36659	63137	0	0.4632	18	13207253	18	13207253	*	rs4797739	R	13207252	rs4797739	A	G	0.2233	0.0097	0.0021	2.7e-06	691416	13207252	13207253	18	13207253	18	13207253	*	R	-0.957983	4.61905
chr8:15789348:C:T	0.7559	T	C	0.2434	-0.0037	0.0118	36659	63137	0	0.9274	8	15789348	8	15789348	*	rs1421247	Y	15646857	rs1421247	T	C	0.2457	0.0078	0.002	0.00012	680098	15646857	15789348	8	15789348	8	15789348	*	Y	-0.313559	3.9
chr2:52441850:T:C	0.7023	T	C	0.3929	0.004	0.0104	36659	63137	0	0.8224	2	52441850	2	52441850	*	rs10208214	Y	52668988	rs10208214	T	C	0.3756	0.0068	0.0018	0.00011	688669	52668988	52441850	2	52441850	2	52441850	*	Y	0.384615	3.77778
chr8:63833644:G:C	0.04841	C	G	0.115	0.0311	0.0157	36659	63137	0	0.9893	8	63833644	8	63833644	*	rs7001687	S	64746201	rs7001687	C	G	0.1128	-0.013	0.0026	8e-07	691906	64746201	63833644	8	63833644	8	63833644	*	S	1.98089	-5
chr6:82824185:C:T	0.9487	T	C	0.5656	-0.0007	0.0102	36659	63137	8.8	0.3599	6	82824185	6	82824185	*	rs767217	Y	83533904	rs767217	T	C	0.5623	-0.0062	0.0017	0.00036	680180	83533904	82824185	6	82824185	6	82824185	*	Y	-0.0686275	-3.64706
chr17:70515004:G:A	0.5294	A	G	0.5341	0.0065	0.0103	36659	63137	13.4	0.3162	17	70515004	17	70515004	*	rs9894256	R	68511145	rs9894256	A	G	0.532	0.0057	0.0016	0.00047	792694	68511145	70515004	17	70515004	17	70515004	*	R	0.631068	3.5625
chr8:14425242:A:C	0.3805	A	C	0.7181	0.0098	0.0112	36659	63137	12.8	0.3218	8	14425242	8	14425242	*	rs13261862	H	14282751	rs13261862	A	C	0.7102	-0.0127	0.0019	2.6e-11	690101	14282751	14425242	8	14425242	8	14425242	*	H	0.875	-6.68421
chr6:92873376:A:G	0.4242	A	G	0.3118	0.0088	0.011	36659	63137	0	0.561	6	92873376	6	92873376	*	rs9353955	R	93583094	rs9353955	A	G	0.3009	-0.0077	0.0019	4.4e-05	689629	93583094	92873376	6	92873376	6	92873376	*	R	0.8	-4.05263
chr11:129431389:C:T	0.7372	T	C	0.1033	0.0057	0.0168	36659	63137	39	0.08906	11	129431389	11	129431389	*	rs12577139	Y	129301284	rs12577139	T	C	0.1076	0.0102	0.0029	0.0005	680023	129301284	129431389	11	129431389	11	129431389	*	Y	0.339286	3.51724
chr9:92875310:T:C	0.05402	T	C	0.9358	0.0402	0.0209	36659	63137	0	0.6878	9	92875310	9	92875310	*	rs1323276	Y	95637592	rs1323276	T	C	0.93294	-0.0133	0.0035	0.00017	691328	95637592	92875310	9	92875310	9	92875310	*	Y	1.92344	-3.8
chr8:3633913:G:A	0.6785	A	G	0.1013	0.0069	0.0167	36659	63137	0	0.8316	8	3633913	8	3633913	*	rs11992615	R	3491435	rs11992615	A	G	0.1084	-0.01	0.0028	0.00041	678078	3491435	3633913	8	3633913	8	3633913	*	R	0.413174	-3.57143
chr3:158611037:T:G	0.2751	T	G	0.129	-0.0165	0.0151	36659	63137	0	0.5915	3	158611037	3	158611037	*	rs2573182	K	158328826	rs2573182	T	G	0.1388	0.0104	0.0024	2e-05	691743	158328826	158611037	3	158611037	3	158611037	*	K	-1.09272	4.33333
chr9:115764169:A:G	0.165	A	G	0.9095	0.0251	0.0181	36659	63137	0	0.5136	9	115764169	9	115764169	*	rs689506	R	118526448	rs689506	A	G	0.91324	-0.0119	0.0032	0.0002	675413	118526448	115764169	9	115764169	9	115764169	*	R	1.38674	-3.71875
chr13:97592059:C:A	0.7396	A	C	0.6989	0.0037	0.0111	36659	63137	40.6	0.0782	13	97592059	13	97592059	*	rs7984072	M	98244313	rs7984072	A	C	0.6774	-0.0102	0.0018	3.2e-08	692543	98244313	97592059	13	97592059	13	97592059	*	M	0.333333	-5.66667
chr4:52884604:T:A	0.4204	A	T	0.2093	-0.01	0.0124	36659	63137	0	0.7621	4	52884604	4	52884604	*	rs4864690	W	53750771	rs4864690	A	T	0.2081	0.0104	0.0021	1.3e-06	686854	53750771	52884604	4	52884604	4	52884604	*	W	-0.806452	4.95238
chr2:165424622:G:A	0.7133	A	G	0.232	0.0044	0.0119	36659	63137	0	0.5644	2	165424622	2	165424622	*	rs6706169	R	166281132	rs6706169	A	G	0.2397	-0.0109	0.002	7.2e-08	688272	166281132	165424622	2	165424622	2	165424622	*	R	0.369748	-5.45
chr4:185873346:T:C	0.8663	T	C	0.772	0.002	0.012	36659	63137	0	0.7473	4	185873346	4	185873346	*	rs11723186	Y	186794500	rs11723186	T	C	0.7628	0.0092	0.002	6.6e-06	692363	186794500	185873346	4	185873346	4	185873346	*	Y	0.166667	4.6
chr12:98705146:C:G	0.3303	C	G	0.9836	-0.0386	0.0396	36659	63137	0	0.5603	12	98705146	12	98705146	*	rs2288718	S	99098924	rs2288718	C	G	0.97942	0.0232	0.0062	0.00019	667599	99098924	98705146	12	98705146	12	98705146	*	S	-0.974747	3.74194
chr5:88505456:G:T	0.4988	T	G	0.1003	0.0114	0.0168	36659	63137	0	0.8354	5	88505456	5	88505456	*	rs2194026	K	87801273	rs2194026	T	G	0.1038	0.0139	0.0029	1.7e-06	692297	87801273	88505456	5	88505456	5	88505456	*	K	0.678571	4.7931
chr5:142437720:G:C	0.3073	C	G	0.4615	0.0104	0.0102	36659	63137	0	0.6367	5	142437720	5	142437720	*	rs3866876	S	141817285	rs3866876	C	G	0.4546	-0.0071	0.0017	4e-05	685405	141817285	142437720	5	142437720	5	142437720	*	S	1.01961	-4.17647
chr15:86383966:T:C	0.5204	T	C	0.7317	-0.0073	0.0114	36659	63137	0	0.4428	15	86383966	15	86383966	*	rs751526	Y	86927197	rs751526	T	C	0.7219	0.007	0.0019	0.00033	689138	86927197	86383966	15	86383966	15	86383966	*	Y	-0.640351	3.68421
chr4:142971669:C:T	0.8826	T	C	0.2486	-0.0017	0.0116	36659	63137	53.1	0.01886	4	142971669	4	142971669	*	rs11936427	Y	143892822	rs11936427	T	C	0.2486	0.0098	0.002	8.6e-07	691534	143892822	142971669	4	142971669	4	142971669	*	Y	-0.146552	4.9
chr3:153459973:A:G	0.3802	A	G	0.5452	0.0089	0.0102	36659	63137	37.6	0.09895	3	153459973	3	153459973	*	rs4611796	R	153177762	rs4611796	A	G	0.556	0.0064	0.0017	0.00023	684729	153177762	153459973	3	153459973	3	153459973	*	R	0.872549	3.76471
chr5:101837128:G:A	0.1541	A	G	0.6255	0.015	0.0106	36659	63137	45.9	0.04711	5	101837128	5	101837128	*	rs1080860	R	101172832	rs1080860	A	G	0.619	-0.0085	0.0018	2e-06	679728	101172832	101837128	5	101837128	5	101837128	*	R	1.41509	-4.72222
chr12:97120146:A:G	0.459	A	G	0.7725	-0.0089	0.012	36659	63137	1.9	0.4234	12	97120146	12	97120146	*	rs11108820	R	97513924	rs11108820	A	G	0.7719	-0.011	0.002	8e-08	692196	97513924	97120146	12	97120146	12	97120146	*	R	-0.741667	-5.5
chr19:44983921:C:T	7.83e-16	T	C	0.6089	-0.0852	0.0106	36659	63137	0	0.7	19	44983921	19	44983921	*	rs204474	Y	45487178	rs204474	T	C	0.6363	0.0046	0.0018	0.011	688880	45487178	44983921	19	44983921	19	44983921	*	Y	-8.03774	2.55556
chr20:1407424:C:T	0.7301	T	C	0.6571	0.0037	0.0107	36659	63137	39.8	0.08362	20	1407424	20	1407424	*	rs6109825	Y	1388068	rs6109825	T	C	0.6829	-0.0093	0.0019	6.3e-07	692452	1388068	1407424	20	1407424	20	1407424	*	Y	0.345794	-4.89474
chr6:25792022:A:G	0.6252	A	G	0.7107	-0.0054	0.0111	36659	63137	13.9	0.3117	6	25792022	6	25792022	*	rs1165157	R	25792250	rs1165157	A	G	0.7024	0.0109	0.0019	6.5e-09	692403	25792250	25792022	6	25792022	6	25792022	*	R	-0.486486	5.73684
chr11:29199294:C:T	0.1987	T	C	0.5596	-0.0131	0.0102	36659	63137	26.9	0.188	11	29199294	11	29199294	*	rs12362852	Y	29220841	rs12362852	T	C	0.581	0.0107	0.0018	1e-09	689139	29220841	29199294	11	29199294	11	29199294	*	Y	-1.28431	5.94444
chr8:76288047:G:A	0.4654	A	G	0.6023	0.0075	0.0103	36659	63137	27.2	0.1853	8	76288047	8	76288047	*	rs2383970	R	77200282	rs2383970	A	G	0.6117	0.0133	0.0018	5.6e-14	692159	77200282	76288047	8	76288047	8	76288047	*	R	0.728155	7.38889
chr11:38461683:T:A	0.6388	A	T	0.5421	0.0048	0.0101	36659	63137	36.5	0.1069	11	38461683	11	38461683	*	rs11034751	W	38483233	rs11034751	A	T	0.5583	-0.0071	0.0017	4.9e-05	691303	38483233	38461683	11	38461683	11	38461683	*	W	0.475248	-4.17647
chr13:97526671:C:G	0.4835	C	G	0.7696	0.0085	0.0121	36659	63137	0	0.8762	13	97526671	13	97526671	*	rs2769283	S	98178925	rs2769283	C	G	0.7553	-0.0112	0.002	1.5e-08	690774	98178925	97526671	13	97526671	13	97526671	*	S	0.702479	-5.6
chr5:75847888:A:G	0.3386	A	G	0.8904	0.0156	0.0163	36659	63137	22.6	0.228	5	75847888	5	75847888	*	rs1546791	R	75143713	rs1546791	A	G	0.8973	-0.0159	0.003	1.4e-07	511770	75143713	75847888	5	75847888	5	75847888	*	R	0.957055	-5.3
chr2:150604884:C:T	0.5821	T	C	0.4964	-0.0057	0.0103	36659	63137	0	0.9462	2	150604884	2	150604884	*	rs7571312	Y	151461398	rs7571312	T	C	0.4805	0.0063	0.0017	0.00028	690677	151461398	150604884	2	150604884	2	150604884	*	Y	-0.553398	3.70588
chr2:203287810:C:T	0.1028	T	C	0.395	-0.0168	0.0103	36659	63137	39.3	0.08712	2	203287810	2	203287810	*	rs12693984	Y	204152533	rs12693984	T	C	0.4015	-0.0108	0.0017	5.6e-11	794741	204152533	203287810	2	203287810	2	203287810	*	Y	-1.63107	-6.35294
chr1:29225232:T:A	0.7256	A	T	0.0834	-0.0064	0.0183	36659	63137	0.9	0.4325	1	29225232	1	29225232	*	rs12040651	W	29551744	rs12040651	A	T	0.08074	0.0144	0.0031	3.8e-06	692299	29551744	29225232	1	29225232	1	29225232	*	W	-0.349727	4.64516
chr3:153966891:T:C	0.405	T	C	0.9009	0.0141	0.017	36659	63137	0	0.5712	3	153966891	3	153966891	*	rs16823359	Y	153684680	rs16823359	T	C	0.91148	0.0105	0.003	0.00043	689927	153684680	153966891	3	153966891	3	153966891	*	Y	0.829412	3.5
chr19:24189400:G:A	0.04866	A	G	0.0308	-0.0585	0.0296	36659	63137	1.1	0.431	19	24189400	19	24189400	*	rs1821304	R	24372202	rs1821304	A	G	0.02689	0.0179	0.0049	0.00027	771351	24372202	24189400	19	24189400	19	24189400	*	R	-1.97635	3.65306
chr4:80482520:A:G	0.2144	A	G	0.9284	-0.0243	0.0196	36659	63137	0	0.7679	4	80482520	4	80482520	*	rs1495484	R	81403674	rs1495484	A	G	0.93627	-0.0128	0.0035	0.00023	692240	81403674	80482520	4	80482520	4	80482520	*	R	-1.2398	-3.65714
chr18:33657016:G:C	0.8476	C	G	0.4494	-0.002	0.0102	36659	63137	34.1	0.126	18	33657016	18	33657016	*	rs1941702	S	31236980	rs1941702	C	G	0.4765	0.0113	0.0017	6.5e-11	691442	31236980	33657016	18	33657016	18	33657016	*	S	-0.196078	6.64706
chr8:32396881:C:A	0.3139	A	C	0.4449	0.0102	0.0101	36659	63137	36.9	0.1038	8	32396881	8	32396881	*	rs4733327	M	32254397	rs4733327	A	C	0.4482	-0.0078	0.0017	6.1e-06	690486	32254397	32396881	8	32396881	8	32396881	*	M	1.0099	-4.58824
chr16:13433332:T:G	0.04026	T	G	0.5797	-0.021	0.0102	36659	63137	11.8	0.3314	16	13433332	16	13433332	*	rs11646405	K	13527189	rs11646405	T	G	0.5837	-0.0078	0.0017	8.4e-06	688181	13527189	13433332	16	13433332	16	13433332	*	K	-2.05882	-4.58824
chr8:117929652:G:C	0.2727	C	G	0.6838	-0.012	0.0109	36659	63137	44.2	0.05604	8	117929652	8	117929652	*	rs2447539	B	118941891	rs2447539	C	G	0.6819	0.0073	0.0019	8.1e-05	690289	118941891	117929652	8	117929652	8	117929652	*	B	-1.10092	3.84211
chr8:73590674:T:C	0.9317	T	C	0.6962	-0.0009	0.0109	36659	63137	45.5	0.04916	8	73590674	8	73590674	*	rs716009	Y	74502909	rs716009	T	C	0.7016	-0.009	0.0018	6.9e-07	793007	74502909	73590674	8	73590674	8	73590674	*	Y	-0.0825688	-5
chr1:16975177:T:C	0.6821	T	C	0.5718	-0.0042	0.0103	36659	63137	4	0.4045	1	16975177	1	16975177	*	rs761423	Y	17301672	rs761423	T	C	0.55	0.0113	0.0017	5.5e-11	692545	17301672	16975177	1	16975177	1	16975177	*	Y	-0.407767	6.64706
chr5:160061358:G:A	0.2714	A	G	0.0538	0.0246	0.0224	36659	63137	0	0.4484	5	160061358	5	160061358	*	rs12514103	R	159488365	rs12514103	A	G	0.05297	0.0145	0.004	0.00026	691988	159488365	160061358	5	160061358	5	160061358	*	R	1.09821	3.625
chr9:127380834:A:G	0.6859	A	G	0.061	-0.0088	0.0216	36659	63137	0	0.7027	9	127380834	9	127380834	*	rs10819283	R	130143113	rs10819283	A	G	0.05566	0.0144	0.0039	0.00019	680340	130143113	127380834	9	127380834	9	127380834	*	R	-0.407407	3.69231
chr11:10531808:C:T	0.05261	T	C	0.504	0.0196	0.0101	36659	63137	0	0.871	11	10531808	11	10531808	*	rs4910153	Y	10553355	rs4910153	T	C	0.5254	0.0066	0.0017	0.00013	691728	10553355	10531808	11	10531808	11	10531808	*	Y	1.94059	3.88235
chr3:174075024:T:A	0.7254	A	T	0.191	0.0045	0.0128	36659	63137	2.3	0.4198	3	174075024	3	174075024	*	rs1404776	W	173792814	rs1404776	A	T	0.1924	-0.01	0.0022	4.1e-06	690130	173792814	174075024	3	174075024	3	174075024	*	W	0.351562	-4.54545
chr18:54543414:G:A	0.2922	A	G	0.2344	0.0125	0.0119	36659	63137	20.9	0.2441	18	54543414	18	54543414	*	rs7237694	R	52210645	rs7237694	A	G	0.2481	0.0077	0.002	0.0001	690483	52210645	54543414	18	54543414	18	54543414	*	R	1.05042	3.85
chr3:25044837:A:C	0.8008	A	C	0.6197	-0.0026	0.0104	36659	63137	21.7	0.2365	3	25044837	3	25044837	*	rs7618975	M	25086328	rs7618975	A	C	0.6101	0.0143	0.0018	6.9e-16	692140	25086328	25044837	3	25044837	3	25044837	*	M	-0.25	7.94444
chr5:158027723:C:T	0.9619	T	C	0.4252	0.0005	0.0102	36659	63137	0	0.7478	5	158027723	5	158027723	*	rs3117741	Y	157454731	rs3117741	T	C	0.4413	-0.0067	0.0017	0.00011	689422	157454731	158027723	5	158027723	5	158027723	*	Y	0.0490196	-3.94118
chr13:100630568:A:G	0.844	A	G	0.7852	0.0024	0.0123	36659	63137	60.6	0.004655	13	100630568	13	100630568	*	rs9300611	R	101282822	rs9300611	A	G	0.7775	-0.0073	0.0021	0.00046	689337	101282822	100630568	13	100630568	13	100630568	*	R	0.195122	-3.47619
chr13:84811210:C:A	0.1946	A	C	0.5022	-0.0131	0.0101	36659	63137	0	0.8534	13	84811210	13	84811210	*	rs1534180	M	85385345	rs1534180	A	C	0.4937	-0.007	0.0017	5.6e-05	685131	85385345	84811210	13	84811210	13	84811210	*	M	-1.29703	-4.11765
chr3:53844570:T:A	0.03536	A	T	0.3037	0.023	0.0109	36659	63137	0	0.8268	3	53844570	3	53844570	*	rs17641133	W	53878597	rs17641133	A	T	0.3023	-0.0078	0.0019	3e-05	691052	53878597	53844570	3	53844570	3	53844570	*	W	2.11009	-4.10526
chr5:64887153:C:T	0.2921	T	C	0.3117	0.0115	0.0109	36659	63137	0	0.7962	5	64887153	5	64887153	*	rs10461382	Y	64182980	rs10461382	T	C	0.3389	-0.0088	0.0018	1.3e-06	691901	64182980	64887153	5	64887153	5	64887153	*	Y	1.05505	-4.88889
chr9:19010576:G:A	0.4442	A	G	0.5656	0.0078	0.0102	36659	63137	0	0.822	9	19010576	9	19010576	*	rs17236081	R	19010574	rs17236081	A	G	0.5614	0.0072	0.0017	2.9e-05	690150	19010574	19010576	9	19010576	9	19010576	*	R	0.764706	4.23529
chr8:105418448:G:A	0.09209	A	G	0.2146	0.0207	0.0123	36659	63137	0	0.4523	8	105418448	8	105418448	*	rs1383592	R	106430676	rs1383592	A	G	0.2114	0.0115	0.0021	5.6e-08	690758	106430676	105418448	8	105418448	8	105418448	*	R	1.68293	5.47619
chr14:74911644:C:T	0.512	T	C	0.1291	-0.0099	0.0151	36659	63137	0	0.9202	14	74911644	14	74911644	*	rs3213717	Y	75378347	rs3213717	T	C	0.1379	-0.0089	0.0025	0.00034	684578	75378347	74911644	14	74911644	14	74911644	*	Y	-0.655629	-3.56
chr3:84831268:T:C	0.838	T	C	0.9101	-0.0036	0.0177	36659	63137	0	0.6663	3	84831268	3	84831268	*	rs13060392	Y	84880419	rs13060392	T	C	0.90394	-0.0164	0.0031	1.1e-07	687832	84880419	84831268	3	84831268	3	84831268	*	Y	-0.20339	-5.29032
chr13:58605213:T:C	0.08228	T	C	0.7386	-0.02	0.0115	36659	63137	0	0.5351	13	58605213	13	58605213	*	rs4145640	Y	59179347	rs4145640	T	C	0.7536	-0.0152	0.002	6.3e-14	676886	59179347	58605213	13	58605213	13	58605213	*	Y	-1.73913	-7.6
chr11:17080007:C:G	0.3335	C	G	0.6978	-0.0107	0.0111	36659	63137	0	0.7413	11	17080007	11	17080007	*	rs12577418	S	17101554	rs12577418	C	G	0.688	0.0078	0.0018	1e-05	792016	17101554	17080007	11	17080007	11	17080007	*	S	-0.963964	4.33333
chr3:11919814:C:T	0.1943	T	C	0.3247	-0.0141	0.0108	36659	63137	0	0.5339	3	11919814	3	11919814	*	rs11707426	B	11961288	rs11707426	T	C	0.32	-0.0064	0.0018	0.00048	691887	11961288	11919814	3	11919814	3	11919814	*	B	-1.30556	-3.55556
chr15:75881190:G:A	0.4	A	G	0.6816	-0.0092	0.011	36659	63137	0	0.5945	15	75881190	15	75881190	*	rs2441930	R	76173531	rs2441930	A	G	0.6837	-0.0073	0.0019	9.8e-05	688971	76173531	75881190	15	75881190	15	75881190	*	R	-0.836364	-3.84211
chr19:42209683:A:G	0.6127	A	G	0.8978	0.0084	0.0167	36659	63137	0	0.5256	19	42209683	19	42209683	*	rs3745231	R	42713835	rs3745231	A	G	0.8941	-0.0142	0.0029	7.2e-07	692399	42713835	42209683	19	42209683	19	42209683	*	R	0.502994	-4.89655
chr1:225343731:T:A	0.1058	A	T	0.2081	-0.0201	0.0124	36659	63137	30.6	0.1547	1	225343731	1	225343731	*	rs3856147	W	225531433	rs3856147	A	T	0.2168	0.0073	0.002	0.00036	692557	225531433	225343731	1	225343731	1	225343731	*	W	-1.62097	3.65
chr11:114866486:C:T	0.7929	T	C	0.1079	0.0043	0.0162	36659	63137	39.4	0.08594	11	114866486	11	114866486	*	rs7117869	Y	114737208	rs7117869	T	C	0.117	-0.0097	0.0028	0.00043	691837	114737208	114866486	11	114866486	11	114866486	*	Y	0.265432	-3.46429
chr8:64771747:C:T	0.7568	T	C	0.2147	0.0038	0.0123	36659	63137	30.2	0.1589	8	64771747	8	64771747	*	rs4737681	Y	65684304	rs4737681	T	C	0.2062	0.0076	0.0022	0.00043	685156	65684304	64771747	8	64771747	8	64771747	*	Y	0.308943	3.45455
chr13:64987793:A:G	0.7789	A	G	0.8207	0.0037	0.0132	36659	63137	41.2	0.07407	13	64987793	13	64987793	*	rs12428496	R	65561925	rs12428496	A	G	0.8163	0.0098	0.0022	9.6e-06	691869	65561925	64987793	13	64987793	13	64987793	*	R	0.280303	4.45455
chr1:81910445:C:G	0.03888	C	G	0.7763	0.0252	0.0122	36659	63137	56.9	0.009981	1	81910445	1	81910445	*	rs12733664	S	82376129	rs12733664	C	G	0.7895	0.0084	0.0021	6.6e-05	688504	82376129	81910445	1	81910445	1	81910445	*	S	2.06557	4
chr3:11919091:G:T	0.08883	T	G	0.3316	-0.0183	0.0108	36659	63137	0	0.4845	3	11919091	3	11919091	*	rs9812594	K	11960565	rs9812594	T	G	0.3275	-0.0065	0.0018	0.00037	688491	11960565	11919091	3	11919091	3	11919091	*	K	-1.69444	-3.61111
chr16:76778324:G:C	0.9807	C	G	0.3302	-0.0003	0.0107	36659	63137	17.5	0.2768	16	76778324	16	76778324	*	rs4887874	S	76812221	rs4887874	C	G	0.3265	0.0071	0.0019	0.00013	691246	76812221	76778324	16	76778324	16	76778324	*	S	-0.0280374	3.73684
chr6:13751500:G:T	0.6329	T	G	0.2892	0.0054	0.0113	36659	63137	0	0.5598	6	13751500	6	13751500	*	rs7760689	K	13751732	rs7760689	T	G	0.3189	0.007	0.0019	0.00019	692288	13751732	13751500	6	13751500	6	13751500	*	K	0.477876	3.68421
chr5:158473821:G:A	0.4377	A	G	0.6413	0.0082	0.0106	36659	63137	0	0.4864	5	158473821	5	158473821	*	rs11135035	R	157900829	rs11135035	A	G	0.6445	0.0064	0.0017	0.00017	793124	157900829	158473821	5	158473821	5	158473821	*	R	0.773585	3.76471
chr15:52952920:A:T	0.8816	A	T	0.7806	0.0018	0.0124	36659	63137	0	0.5579	15	52952920	15	52952920	*	rs727614	W	53245117	rs727614	A	T	0.7854	-0.0112	0.0021	1.1e-07	692297	53245117	52952920	15	52952920	15	52952920	*	W	0.145161	-5.33333
chr9:19937442:C:A	0.6104	A	C	0.4965	-0.0052	0.0101	36659	63137	0	0.8321	9	19937442	9	19937442	*	rs10811285	M	19937440	rs10811285	A	C	0.5181	-0.007	0.0017	5.5e-05	687470	19937440	19937442	9	19937442	9	19937442	*	M	-0.514851	-4.11765
chr6:23851507:A:G	0.8797	A	G	0.6799	0.0016	0.0109	36659	63137	0	0.878	6	23851507	6	23851507	*	rs17232838	R	23851735	rs17232838	A	G	0.6795	0.0074	0.0018	5.2e-05	691875	23851735	23851507	6	23851507	6	23851507	*	R	0.146789	4.11111
chr1:219441981:A:C	0.6231	A	C	0.5751	0.0051	0.0103	36659	63137	49.8	0.02985	1	219441981	1	219441981	*	rs2605083	M	219615323	rs2605083	A	C	0.5517	-0.0077	0.0016	2.2e-06	782885	219615323	219441981	1	219441981	1	219441981	*	M	0.495146	-4.8125
chr8:94450467:C:T	0.1904	T	C	0.3798	-0.0137	0.0104	36659	63137	19.6	0.2568	8	94450467	8	94450467	*	rs2930968	Y	95462695	rs2930968	T	C	0.3639	-0.0095	0.0018	1.2e-07	692251	95462695	94450467	8	94450467	8	94450467	*	Y	-1.31731	-5.27778
chr8:10972031:A:G	0.3586	A	G	0.6387	-0.0096	0.0105	36390	62462	0	0.7502	8	10972031	8	10972031	*	rs6983869	R	10829541	rs6983869	A	G	0.6265	0.0115	0.0018	3.9e-10	674692	10829541	10972031	8	10972031	8	10972031	*	R	-0.914286	6.38889
chr5:81833057:T:C	0.0483	T	C	0.822	0.0266	0.0135	36659	63137	0	0.8335	5	81833057	5	81833057	*	rs6893576	Y	81128876	rs6893576	T	C	0.832	0.0101	0.0023	1.4e-05	686754	81128876	81833057	5	81833057	5	81833057	*	Y	1.97037	4.3913
chr10:74311431:A:G	0.901	A	G	0.8754	-0.0019	0.0153	36659	63137	28.8	0.1711	10	74311431	10	74311431	*	rs7073139	R	76071189	rs7073139	A	G	0.8815	-0.0172	0.0026	7.1e-11	692042	76071189	74311431	10	74311431	10	74311431	*	R	-0.124183	-6.61538
chr13:55192971:A:G	0.8882	A	G	0.6393	0.0015	0.0105	36659	63137	0	0.6917	13	55192971	13	55192971	*	rs7990908	R	55767106	rs7990908	A	G	0.6413	-0.0065	0.0018	0.00026	691911	55767106	55192971	13	55192971	13	55192971	*	R	0.142857	-3.61111
chr9:119646172:C:A	0.2428	A	C	0.4985	-0.0121	0.0103	36294	57031	20.1	0.2577	9	119646172	9	119646172	*	rs13289894	M	122408450	rs13289894	A	C	0.502	-0.0063	0.0017	0.00028	690792	122408450	119646172	9	119646172	9	119646172	*	M	-1.17476	-3.70588
chr1:96090931:C:T	0.9949	T	C	0.5217	0.0001	0.0101	36659	63137	23.5	0.2195	1	96090931	1	96090931	*	rs223241	Y	96556487	rs223241	T	C	0.522	-0.008	0.0017	3.2e-06	692015	96556487	96090931	1	96090931	1	96090931	*	Y	0.00990099	-4.70588
chr12:46483646:A:G	0.2938	A	G	0.3359	0.0113	0.0108	36659	63137	0	0.5196	12	46483646	12	46483646	*	rs7964767	R	46877429	rs7964767	A	G	0.3251	-0.0067	0.0019	0.00034	690580	46877429	46483646	12	46483646	12	46483646	*	R	1.0463	-3.52632
chr14:71692944:T:C	0.06195	T	C	0.6684	0.0203	0.0109	36659	63137	0	0.5708	14	71692944	14	71692944	*	rs4902945	Y	72159661	rs4902945	T	C	0.6486	-0.0068	0.0018	0.00021	683602	72159661	71692944	14	71692944	14	71692944	*	Y	1.86239	-3.77778
chr20:47212407:G:A	0.9384	A	G	0.3706	0.0008	0.0107	36659	63137	0	0.4629	20	47212407	20	47212407	*	rs910187	R	45841052	rs910187	A	G	0.3714	0.0086	0.0018	1.6e-06	691706	45841052	47212407	20	47212407	20	47212407	*	R	0.0747664	4.77778
chr6:51479441:C:T	0.1125	T	C	0.1777	-0.0209	0.0132	36659	63137	10.6	0.343	6	51479441	6	51479441	*	rs10456148	Y	51344239	rs10456148	T	C	0.1749	-0.0133	0.0023	7.3e-09	689373	51344239	51479441	6	51479441	6	51479441	*	Y	-1.58333	-5.78261
chr5:113200992:T:A	0.1325	A	T	0.6477	0.0161	0.0107	36659	63137	41.5	0.0722	5	113200992	5	113200992	*	rs11738528	W	112536689	rs11738528	A	T	0.6348	-0.0078	0.0018	1.3e-05	687003	112536689	113200992	5	113200992	5	113200992	*	W	1.50467	-4.33333
chr11:118293518:C:T	0.03964	T	C	0.3338	0.022	0.0107	36659	63137	43	0.06316	11	118293518	11	118293518	*	rs12577820	Y	118164233	rs12577820	T	C	0.3256	-0.0071	0.0018	0.0001	692493	118164233	118293518	11	118293518	11	118293518	*	Y	2.05607	-3.94444
chr8:105384888:G:A	0.6972	A	G	0.5423	0.0039	0.0102	36659	63137	0	0.6172	8	105384888	8	105384888	*	rs6999452	R	106397116	rs6999452	A	G	0.5268	0.0087	0.0017	4.6e-07	691028	106397116	105384888	8	105384888	8	105384888	*	R	0.382353	5.11765
chr1:76289478:C:A	0.7643	A	C	0.4601	-0.003	0.0101	36659	63137	0	0.4519	1	76289478	1	76289478	*	rs9437408	M	76755163	rs9437408	A	C	0.4676	-0.0063	0.0017	0.00026	691184	76755163	76289478	1	76289478	1	76289478	*	M	-0.29703	-3.70588
chr17:80769079:A:G	0.4089	A	G	0.7492	-0.0096	0.0116	36659	63137	0	0.5562	17	80769079	17	80769079	*	rs9897830	R	78742879	rs9897830	A	G	0.7468	-0.0126	0.002	3.3e-10	690439	78742879	80769079	17	80769079	17	80769079	*	R	-0.827586	-6.3
chr5:101867194:T:C	0.233	T	C	0.648	0.0126	0.0106	36659	63137	49.1	0.03261	5	101867194	5	101867194	*	rs4703194	Y	101202898	rs4703194	T	C	0.637	-0.0076	0.0018	2.6e-05	692424	101202898	101867194	5	101867194	5	101867194	*	Y	1.18868	-4.22222
chr13:58779572:G:C	0.6088	C	G	0.1723	0.0069	0.0134	36659	63137	0	0.6979	13	58779572	13	58779572	*	rs9527886	S	59353706	rs9527886	C	G	0.1701	0.017	0.0023	9e-14	689600	59353706	58779572	13	58779572	13	58779572	*	S	0.514925	7.3913
chr5:111963761:T:C	0.4414	T	C	0.6881	0.0084	0.011	36659	63137	16.5	0.2867	5	111963761	5	111963761	*	rs10463624	Y	111299458	rs10463624	T	C	0.6892	-0.0104	0.0019	2.3e-08	688265	111299458	111963761	5	111963761	5	111963761	*	Y	0.763636	-5.47368
chr1:199080901:C:G	0.6562	C	G	0.6327	0.0047	0.0105	36659	63137	0	0.8082	1	199080901	1	199080901	*	rs1368987	V	199050030	rs1368987	C	G	0.6344	0.0069	0.0018	0.00015	680426	199050030	199080901	1	199080901	1	199080901	*	V	0.447619	3.83333
chr8:96762329:C:T	0.2094	T	C	0.6553	-0.0135	0.0107	36659	63137	57.4	0.009167	8	96762329	8	96762329	*	rs4604403	Y	97774557	rs4604403	T	C	0.6695	0.0076	0.0018	3.3e-05	692369	97774557	96762329	8	96762329	8	96762329	*	Y	-1.26168	4.22222
chr10:13491944:T:C	0.06679	T	C	0.8042	-0.0233	0.0127	36659	63137	42.5	0.06621	10	13491944	10	13491944	*	rs7901327	Y	13533944	rs7901327	T	C	0.81	-0.0107	0.0022	1.2e-06	691602	13533944	13491944	10	13491944	10	13491944	*	Y	-1.83465	-4.86364
chr9:89593312:A:G	0.8278	A	G	0.5415	-0.0022	0.0102	36659	63137	36.5	0.1073	9	89593312	9	89593312	*	rs1329733	R	92208227	rs1329733	A	G	0.5205	-0.0121	0.0017	2.8e-12	689083	92208227	89593312	9	89593312	9	89593312	*	R	-0.215686	-7.11765
chr5:168886426:A:G	0.3855	A	G	0.4939	-0.0088	0.0102	36659	63137	0	0.9775	5	168886426	5	168886426	*	rs7707709	R	168313431	rs7707709	A	G	0.4982	-0.0084	0.0018	3.9e-06	622068	168313431	168886426	5	168886426	5	168886426	*	R	-0.862745	-4.66667
chr8:61195859:G:A	0.2633	A	G	0.5501	0.0115	0.0103	36659	63137	0	0.778	8	61195859	8	61195859	*	rs12155582	R	62108418	rs12155582	A	G	0.5504	-0.0078	0.0017	6.3e-06	688087	62108418	61195859	8	61195859	8	61195859	*	R	1.1165	-4.58824
chr3:70422217:G:A	0.5773	A	G	0.3115	-0.0061	0.011	36659	63137	0	0.6784	3	70422217	3	70422217	*	rs9842991	R	70471368	rs9842991	A	G	0.3272	0.0126	0.0018	1e-11	687643	70471368	70422217	3	70422217	3	70422217	*	R	-0.554545	7
chr13:71456613:C:G	0.6374	C	G	0.0239	-0.0221	0.047	36131	56626	0	0.7395	13	71456613	13	71456613	*	rs1609739	S	72030745	rs1609739	C	G	0.01111	0.0345	0.0083	3.2e-05	657370	72030745	71456613	13	71456613	13	71456613	*	S	-0.470213	4.15663
chr5:56818699:T:G	0.1878	T	G	0.3627	0.0138	0.0105	36659	63137	0	0.4627	5	56818699	5	56818699	*	rs702691	K	56114526	rs702691	T	G	0.3454	0.0065	0.0018	0.00028	692311	56114526	56818699	5	56818699	5	56818699	*	K	1.31429	3.61111
chr6:40426736:A:C	0.1231	A	C	0.711	0.0171	0.0111	36659	63137	0	0.6648	6	40426736	6	40426736	*	rs6931355	M	40394475	rs6931355	A	C	0.7119	0.01	0.0019	1.7e-07	689929	40394475	40426736	6	40426736	6	40426736	*	M	1.54054	5.26316
chr7:27192143:C:T	0.4123	T	C	0.8023	-0.0105	0.0128	36659	63137	30.7	0.1539	7	27192143	7	27192143	*	rs4722672	Y	27231762	rs4722672	T	C	0.8151	-0.0151	0.0021	1.8e-12	784309	27231762	27192143	7	27192143	7	27192143	*	Y	-0.820312	-7.19048
chr2:155069630:G:T	0.5281	T	G	0.3077	-0.0069	0.0109	36659	63137	22.2	0.2316	2	155069630	2	155069630	*	rs2350126	K	155926142	rs2350126	T	G	0.3157	0.0069	0.0019	0.00018	691772	155926142	155069630	2	155069630	2	155069630	*	K	-0.633028	3.63158
chr7:86539465:T:C	0.7392	T	C	0.5068	-0.0034	0.0101	36659	63137	47.2	0.04087	7	86539465	7	86539465	*	rs7792508	Y	86168781	rs7792508	T	C	0.5122	0.0085	0.0017	9.2e-07	686272	86168781	86539465	7	86539465	7	86539465	*	Y	-0.336634	5
chr6:51856074:A:G	0.1312	A	G	0.6805	0.0164	0.0109	36659	63137	0	0.8311	6	51856074	6	51856074	*	rs7452724	R	51720872	rs7452724	A	G	0.6744	-0.0139	0.0019	6.3e-14	691354	51720872	51856074	6	51856074	6	51856074	*	R	1.50459	-7.31579
chr6:69614050:G:C	0.6507	C	G	0.2074	-0.0056	0.0124	36659	63137	25.2	0.2035	6	69614050	6	69614050	*	rs12210052	S	70323942	rs12210052	C	G	0.2042	-0.0123	0.0021	4.7e-09	691203	70323942	69614050	6	69614050	6	69614050	*	S	-0.451613	-5.85714
chr11:130885680:A:G	0.4373	A	G	0.5557	0.0081	0.0104	36659	63137	0	0.9355	11	130885680	11	130885680	*	rs4457753	R	130755575	rs4457753	A	G	0.5465	-0.0109	0.0017	2.5e-10	689191	130755575	130885680	11	130885680	11	130885680	*	R	0.778846	-6.41176
chr9:126637591:A:G	0.9689	A	G	0.9182	-0.0007	0.0184	36659	63137	0	0.7341	9	126637591	9	126637591	*	rs12336217	R	129399870	rs12336217	A	G	0.91862	0.0159	0.0032	5.2e-07	690246	129399870	126637591	9	126637591	9	126637591	*	R	-0.0380435	4.96875
chr10:34885419:A:G	0.8905	A	G	0.1331	-0.0021	0.0153	36659	63137	0	0.839	10	34885419	10	34885419	*	rs2504249	R	35174347	rs2504249	A	G	0.122	-0.0094	0.0027	0.00041	691688	35174347	34885419	10	34885419	10	34885419	*	R	-0.137255	-3.48148
chr1:72458374:C:T	0.9544	T	C	0.1821	0.0007	0.013	36659	63137	18.6	0.2661	1	72458374	1	72458374	*	rs782221	Y	72924057	rs782221	T	C	0.1849	-0.0291	0.002	9.1e-46	790322	72924057	72458374	1	72458374	1	72458374	*	Y	0.0538462	-14.55
chr4:52499002:C:T	0.7713	T	C	0.6969	-0.0032	0.0111	36659	63137	0	0.4491	4	52499002	4	52499002	*	rs4865377	Y	53365168	rs4865377	T	C	0.71	-0.0078	0.0019	3.7e-05	684564	53365168	52499002	4	52499002	4	52499002	*	Y	-0.288288	-4.10526
chr4:28475079:G:A	0.2408	A	G	0.2451	0.0137	0.0117	36659	63137	8.5	0.3634	4	28475079	4	28475079	*	rs2666117	R	28476701	rs2666117	A	G	0.2497	0.0082	0.002	3.5e-05	690886	28476701	28475079	4	28475079	4	28475079	*	R	1.17094	4.1
chr8:10658864:A:G	0.1491	A	G	0.447	-0.0148	0.0103	36390	62462	0	0.5844	8	10658864	8	10658864	*	rs4841409	R	10516374	rs4841409	A	G	0.4422	0.0164	0.0017	5.7e-21	689299	10516374	10658864	8	10658864	8	10658864	*	R	-1.43689	9.64706
chr7:27208754:T:C	0.2079	T	C	0.2075	0.016	0.0127	36659	63137	42.9	0.06404	7	27208754	7	27208754	*	rs13243033	Y	27248373	rs13243033	T	C	0.1903	0.0137	0.0021	5.3e-11	789680	27248373	27208754	7	27208754	7	27208754	*	Y	1.25984	6.52381
chr3:78336529:G:A	0.4771	A	G	0.2256	0.0086	0.0121	36659	63137	0	0.8259	3	78336529	3	78336529	*	rs9869812	R	78385679	rs9869812	A	G	0.2344	-0.0086	0.002	1.9e-05	689614	78385679	78336529	3	78336529	3	78336529	*	R	0.710744	-4.3
chr19:9291028:G:A	0.51	A	G	0.5865	-0.0068	0.0104	36659	63137	0	0.9891	19	9291028	19	9291028	*	rs7247108	R	9401704	rs7247108	A	G	0.588	0.0076	0.0018	1.4e-05	690854	9401704	9291028	19	9291028	19	9291028	*	R	-0.653846	4.22222
chr1:162094164:A:T	0.4997	A	T	0.3444	-0.0072	0.0107	36659	63137	0	0.4662	1	162094164	1	162094164	*	rs1337060	W	162063954	rs1337060	A	T	0.3196	0.0066	0.0017	0.00014	779255	162063954	162094164	1	162094164	1	162094164	*	W	-0.672897	3.88235
chr12:19833812:A:G	0.6185	A	G	0.7081	-0.0055	0.0111	36659	63137	0	0.678	12	19833812	12	19833812	*	rs2638431	R	19986746	rs2638431	A	G	0.7039	0.0075	0.0019	8.7e-05	683614	19986746	19833812	12	19833812	12	19833812	*	R	-0.495495	3.94737
chr1:106345666:A:C	0.825	A	C	0.4982	0.0022	0.0101	36659	63137	0	0.5199	1	106345666	1	106345666	*	rs11184873	M	106888288	rs11184873	A	C	0.5104	0.0074	0.0017	1.7e-05	686297	106888288	106345666	1	106345666	1	106345666	*	M	0.217822	4.35294
chr8:15731020:G:A	0.3246	A	G	0.311	-0.0107	0.0109	36659	63137	0	0.5443	8	15731020	8	15731020	*	rs2543142	R	15588529	rs2543142	A	G	0.3265	0.0064	0.0018	0.00049	692463	15588529	15731020	8	15731020	8	15731020	*	R	-0.981651	3.55556
chr10:67896279:C:T	0.1495	T	C	0.6511	0.0154	0.0107	36659	63137	13.5	0.3156	10	67896279	10	67896279	*	rs11596401	Y	69656037	rs11596401	T	C	0.6592	0.0065	0.0018	0.00029	690482	69656037	67896279	10	67896279	10	67896279	*	Y	1.43925	3.61111
chr3:9472896:G:A	0.8318	A	G	0.1371	-0.0031	0.0148	36659	63137	27.6	0.1819	3	9472896	3	9472896	*	rs17050383	R	9514580	rs17050383	A	G	0.1425	0.0151	0.0025	2.5e-09	692287	9514580	9472896	3	9472896	3	9472896	*	R	-0.209459	6.04
chr8:59957960:G:A	0.3936	A	G	0.4777	0.0086	0.0101	36659	63137	0	0.9973	8	59957960	8	59957960	*	rs782022	R	60870519	rs782022	A	G	0.4671	-0.0066	0.0017	0.00014	690352	60870519	59957960	8	59957960	8	59957960	*	R	0.851485	-3.88235
chr1:194710090:G:A	0.1356	A	G	0.5299	0.0151	0.0101	36659	63137	0	0.6159	1	194710090	1	194710090	*	rs2131386	R	194679220	rs2131386	A	G	0.5255	0.0061	0.0017	0.00041	691673	194679220	194710090	1	194710090	1	194710090	*	R	1.49505	3.58824
chr13:85756853:G:A	0.9979	A	G	0.3191	0	0.0109	36659	63137	19.5	0.2575	13	85756853	13	85756853	*	rs612694	R	86330988	rs612694	A	G	0.3116	-0.0107	0.0019	1.2e-08	690002	86330988	85756853	13	85756853	13	85756853	*	R	0	-5.63158
chr1:201912156:A:G	0.1454	A	G	0.6871	0.016	0.011	36659	63137	41.4	0.0728	1	201912156	1	201912156	*	rs2644121	R	201881284	rs2644121	A	G	0.6467	-0.0223	0.0018	4.1e-35	691366	201881284	201912156	1	201912156	1	201912156	*	R	1.45455	-12.3889
chr12:23590095:A:G	0.6974	A	G	0.8595	-0.0057	0.0146	36659	63137	17.9	0.2733	12	23590095	12	23590095	*	rs11615759	R	23743029	rs11615759	A	G	0.8634	-0.0116	0.0026	1.1e-05	669370	23743029	23590095	12	23590095	12	23590095	*	R	-0.390411	-4.46154
chr14:40118980:A:C	0.5628	A	C	0.3161	-0.0063	0.0109	36659	63137	39.4	0.08591	14	40118980	14	40118980	*	rs6571985	M	40588184	rs6571985	A	C	0.3195	-0.0084	0.0018	5e-06	692423	40588184	40118980	14	40118980	14	40118980	*	M	-0.577982	-4.66667
chr10:27441332:A:C	0.299	A	C	0.6977	-0.0114	0.011	36659	63137	0	0.7963	10	27441332	10	27441332	*	rs638324	M	27730261	rs638324	A	C	0.6781	0.0067	0.0019	0.00032	689720	27730261	27441332	10	27441332	10	27441332	*	M	-1.03636	3.52632
chr17:30516012:G:A	0.0001534	A	G	0.5148	0.0382	0.0101	36659	63137	0	0.6916	17	30516012	17	30516012	*	rs6505191	R	28843030	rs6505191	A	G	0.5174	-0.0088	0.0018	6.9e-07	636660	28843030	30516012	17	30516012	17	30516012	*	R	3.78218	-4.88889
chr9:108408623:A:G	0.8012	A	G	0.9406	-0.0054	0.0215	36659	63137	0	0.7189	9	108408623	9	108408623	*	rs17624754	R	111170903	rs17624754	A	G	0.94329	-0.0144	0.0038	0.00014	676641	111170903	108408623	9	108408623	9	108408623	*	R	-0.251163	-3.78947
chr5:165773735:G:A	0.5997	A	G	0.5988	0.0055	0.0104	36659	63137	0.1	0.4396	5	165773735	5	165773735	*	rs1108164	D	165200740	rs1108164	A	G	0.6008	-0.0096	0.0018	8.3e-08	683887	165200740	165773735	5	165773735	5	165773735	*	D	0.528846	-5.33333
chr5:158960884:A:G	0.6896	A	G	0.5848	0.0041	0.0103	36659	63137	0	0.9756	5	158960884	5	158960884	*	rs4244425	R	158387892	rs4244425	A	G	0.5786	-0.0083	0.0018	2.1e-06	688625	158387892	158960884	5	158960884	5	158960884	*	R	0.398058	-4.61111
chr4:61724579:G:A	0.9191	A	G	0.6069	0.0011	0.0105	36659	63137	23.1	0.2231	4	61724579	4	61724579	*	rs6840548	R	62590297	rs6840548	A	G	0.5961	0.0067	0.0017	0.00011	692074	62590297	61724579	4	61724579	4	61724579	*	R	0.104762	3.94118
chr8:9862474:C:A	0.1007	A	C	0.1477	-0.0234	0.0142	36390	62462	32.3	0.1501	8	9862474	8	9862474	*	rs10086851	M	9719984	rs10086851	A	C	0.1505	0.0087	0.0024	0.00032	691721	9719984	9862474	8	9862474	8	9862474	*	M	-1.64789	3.625
chr3:94660831:C:T	0.886	T	C	0.6876	0.0016	0.011	36659	63137	26.6	0.1912	3	94660831	3	94660831	*	rs6804668	Y	94379675	rs6804668	T	C	0.6942	0.0069	0.0019	0.00026	690762	94379675	94660831	3	94660831	3	94660831	*	Y	0.145455	3.63158
chr7:114800359:A:G	0.5883	A	G	0.0768	-0.0108	0.02	36659	63137	13.5	0.3156	7	114800359	7	114800359	*	rs12705993	R	114440414	rs12705993	A	G	0.07221	-0.0144	0.0034	1.9e-05	691648	114440414	114800359	7	114800359	7	114800359	*	R	-0.54	-4.23529
chr11:11704048:G:T	0.2354	T	G	0.5905	0.0126	0.0106	36659	63137	0	0.658	11	11704048	11	11704048	*	rs7129495	K	11725595	rs7129495	T	G	0.5767	-0.0101	0.0018	1.3e-08	676773	11725595	11704048	11	11704048	11	11704048	*	K	1.18868	-5.61111
chr2:39967022:A:T	0.2234	A	T	0.3335	0.013	0.0107	36659	63137	0	0.6344	2	39967022	2	39967022	*	rs11124714	W	40194162	rs11124714	A	T	0.3382	-0.0073	0.0018	7e-05	689887	40194162	39967022	2	39967022	2	39967022	*	W	1.21495	-4.05556
chr3:154032990:A:G	0.2204	A	G	0.8979	0.0205	0.0167	36659	63137	0	0.7575	3	154032990	3	154032990	*	rs6777440	R	153750779	rs6777440	A	G	0.9109	0.0111	0.0029	0.00014	689917	153750779	154032990	3	154032990	3	154032990	*	R	1.22754	3.82759
chr6:51415480:T:C	0.1609	T	C	0.4792	0.0142	0.0101	36659	63137	22.7	0.227	6	51415480	6	51415480	*	rs1327286	Y	51280278	rs1327286	T	C	0.5065	0.0096	0.0017	2.3e-08	686849	51280278	51415480	6	51415480	6	51415480	*	Y	1.40594	5.64706
chr14:61892323:C:T	0.5945	T	C	0.1898	0.0069	0.0129	36659	63137	0	0.634	14	61892323	14	61892323	*	rs7148769	Y	62359041	rs7148769	T	C	0.2091	0.0136	0.0021	1.4e-10	689468	62359041	61892323	14	61892323	14	61892323	*	Y	0.534884	6.47619
chr1:177948344:G:A	0.4228	A	G	0.2332	-0.0096	0.0119	36659	63137	0	0.5157	1	177948344	1	177948344	*	rs6695715	R	177917479	rs6695715	A	G	0.2288	-0.0076	0.002	0.00012	787561	177917479	177948344	1	177948344	1	177948344	*	R	-0.806723	-3.8
chr3:8152912:G:A	0.6692	A	G	0.5932	0.0044	0.0104	36659	63137	0	0.95	3	8152912	3	8152912	*	rs320067	R	8194599	rs320067	A	G	0.6049	0.007	0.0017	5.7e-05	690658	8194599	8152912	3	8152912	3	8152912	*	R	0.423077	4.11765
chr6:85489525:T:C	0.6948	T	C	0.9301	-0.0078	0.0199	36659	63137	17.2	0.28	6	85489525	6	85489525	*	rs2229524	N	86199243	rs2229524	T	C	0.93908	0.015	0.0038	7.6e-05	626137	86199243	85489525	6	85489525	6	85489525	*	N	-0.39196	3.94737
chr16:12597675:G:A	0.646	A	G	0.6152	-0.0048	0.0104	36659	63137	0	0.6287	16	12597675	16	12597675	*	rs4781291	R	12691532	rs4781291	A	G	0.6019	-0.0062	0.0018	0.00042	691996	12691532	12597675	16	12597675	16	12597675	*	R	-0.461538	-3.44444
chr6:69554538:C:G	0.3745	C	G	0.7236	0.01	0.0113	36659	63137	39.7	0.0844	6	69554538	6	69554538	*	rs2572981	S	70264430	rs2572981	C	G	0.7038	-0.0077	0.0019	4e-05	691095	70264430	69554538	6	69554538	6	69554538	*	S	0.884956	-4.05263
chr14:29426307:C:T	0.7411	T	C	0.5089	0.0034	0.0103	36659	63137	32.1	0.1425	14	29426307	14	29426307	*	rs12436107	Y	29895513	rs12436107	T	C	0.5269	0.0077	0.0017	9.3e-06	684769	29895513	29426307	14	29426307	14	29426307	*	Y	0.330097	4.52941
chr1:115890834:G:A	0.004347	A	G	0.6569	0.0307	0.0107	36659	63137	0	0.5358	1	115890834	1	115890834	*	rs1498117	R	116433455	rs1498117	A	G	0.6876	-0.0093	0.0019	4.7e-07	692160	116433455	115890834	1	115890834	1	115890834	*	R	2.86916	-4.89474
chr11:8462542:C:T	0.9217	T	C	0.5028	0.001	0.0101	36659	63137	49.5	0.03128	11	8462542	11	8462542	*	rs10769908	Y	8484089	rs10769908	T	C	0.4864	-0.0147	0.0016	1.7e-19	795525	8484089	8462542	11	8462542	11	8462542	*	Y	0.0990099	-9.1875
chr12:17739984:G:C	0.9008	C	G	0.5361	0.0013	0.0101	36659	63137	0	0.6122	12	17739984	12	17739984	*	rs4259880	S	17892918	rs4259880	C	G	0.5273	-0.0066	0.0017	0.00013	686134	17892918	17739984	12	17739984	12	17739984	*	S	0.128713	-3.88235
chr8:33539514:A:G	0.1148	A	G	0.4423	0.0159	0.0101	36659	63137	27	0.1871	8	33539514	8	33539514	*	rs2043967	R	33397032	rs2043967	A	G	0.4397	-0.0095	0.0017	3.7e-08	691612	33397032	33539514	8	33539514	8	33539514	*	R	1.57426	-5.58824
chr13:54250316:C:T	0.9362	T	C	0.1022	-0.0013	0.0168	36659	63137	0	0.8821	13	54250316	13	54250316	*	rs682930	Y	54824451	rs682930	T	C	0.09922	0.0132	0.0029	6.6e-06	690219	54824451	54250316	13	54250316	13	54250316	*	Y	-0.077381	4.55172
chr16:9430979:G:A	0.8517	A	G	0.6031	0.0019	0.0104	36659	63137	0	0.6807	16	9430979	16	9430979	*	rs4781164	R	9524836	rs4781164	A	G	0.5886	-0.0082	0.0018	3.3e-06	687128	9524836	9430979	16	9430979	16	9430979	*	R	0.182692	-4.55556
chr2:79290511:G:A	0.9948	A	G	0.5828	-0.0001	0.0103	36659	63137	1.4	0.4279	2	79290511	2	79290511	*	rs11126707	R	79517637	rs11126707	A	G	0.5922	-0.0062	0.0017	0.0004	691889	79517637	79290511	2	79290511	2	79290511	*	R	-0.00970874	-3.64706
chr13:62122524:T:C	0.09602	T	C	0.8414	-0.0228	0.0137	36659	63137	37.7	0.09844	13	62122524	13	62122524	*	rs7326801	Y	62696657	rs7326801	T	C	0.8502	-0.0095	0.0024	6.8e-05	691617	62696657	62122524	13	62122524	13	62122524	*	Y	-1.66423	-3.95833
chr11:46721585:T:C	0.007526	T	C	0.9197	-0.0493	0.0185	36659	63137	0	0.7187	11	46721585	11	46721585	*	rs3136439	Y	46743135	rs3136439	T	C	0.90751	-0.0178	0.0029	1.2e-09	792841	46743135	46721585	11	46721585	11	46721585	*	Y	-2.66486	-6.13793
chr8:11753844:T:C	0.00435	T	C	0.8839	-0.0448	0.0157	36390	62462	0	0.8617	8	11753844	8	11753844	*	rs17153747	Y	11611353	rs17153747	T	C	0.8831	0.0107	0.0028	0.00013	688728	11611353	11753844	8	11753844	8	11753844	*	Y	-2.8535	3.82143
chr13:100625160:G:A	0.137	A	G	0.4045	-0.0154	0.0104	36659	63137	53.5	0.01792	13	100625160	13	100625160	*	rs9513774	R	101277414	rs9513774	A	G	0.4026	-0.0078	0.0018	1e-05	681031	101277414	100625160	13	100625160	13	100625160	*	R	-1.48077	-4.33333
chr20:62899230:G:A	0.8175	A	G	0.4049	0.0024	0.0103	36659	63137	0	0.8921	20	62899230	20	62899230	*	rs6089810	R	61530582	rs6089810	A	G	0.3982	-0.0099	0.0018	1.5e-08	691679	61530582	62899230	20	62899230	20	62899230	*	R	0.23301	-5.5
chr18:42009024:G:A	0.898	A	G	0.1168	-0.002	0.0157	36659	63137	0	0.726	18	42009024	18	42009024	*	rs4121817	R	39588988	rs4121817	A	G	0.1227	0.0179	0.0026	1.2e-11	692467	39588988	42009024	18	42009024	18	42009024	*	R	-0.127389	6.88462
chr5:63448331:T:G	0.2946	T	G	0.6032	0.0108	0.0103	36659	63137	0	0.5606	5	63448331	5	63448331	*	rs13155812	K	62744158	rs13155812	T	G	0.5866	-0.009	0.0017	2.5e-07	689517	62744158	63448331	5	63448331	5	63448331	*	K	1.04854	-5.29412
chr6:147032414:A:G	0.145	A	G	0.6224	0.0152	0.0105	36659	63137	0	0.63	6	147032414	6	147032414	*	rs6570784	R	147353550	rs6570784	A	G	0.6338	-0.0094	0.0018	1.4e-07	688252	147353550	147032414	6	147032414	6	147032414	*	R	1.44762	-5.22222
chr6:51446477:A:G	0.8287	A	G	0.1972	-0.0028	0.0128	36659	63137	45.1	0.05164	6	51446477	6	51446477	*	rs9381966	R	51311275	rs9381966	A	G	0.2175	0.0106	0.0021	2.4e-07	691951	51311275	51446477	6	51446477	6	51446477	*	R	-0.21875	5.04762
chr7:34923406:C:T	0.01195	T	C	0.3278	-0.0272	0.0108	36659	63137	28.1	0.1775	7	34923406	7	34923406	*	rs6954202	Y	34963018	rs6954202	T	C	0.327	0.0076	0.0018	3.5e-05	692109	34963018	34923406	7	34923406	7	34923406	*	Y	-2.51852	4.22222
chr10:27173024:T:A	0.29	A	T	0.6419	-0.0111	0.0105	36659	63137	0	0.5931	10	27173024	10	27173024	*	rs6482600	W	27461953	rs6482600	A	T	0.6497	-0.0075	0.0018	3e-05	692410	27461953	27173024	10	27173024	10	27173024	*	W	-1.05714	-4.16667
chr19:28748532:T:G	0.4296	T	G	0.3683	0.0083	0.0105	36659	63137	44	0.05718	19	28748532	19	28748532	*	rs7257245	K	29239439	rs7257245	T	G	0.3813	0.0073	0.0018	3.8e-05	690791	29239439	28748532	19	28748532	19	28748532	*	K	0.790476	4.05556
chr3:166466121:A:G	0.9253	A	G	0.831	-0.0013	0.0134	36659	63137	0	0.4617	3	166466121	3	166466121	*	rs9862297	R	166183909	rs9862297	A	G	0.8458	0.0099	0.0024	3.2e-05	692496	166183909	166466121	3	166466121	3	166466121	*	R	-0.0970149	4.125
chr5:153831393:A:T	0.6704	A	T	0.3369	0.0046	0.0107	36659	63137	0	0.8509	5	153831393	5	153831393	*	rs4469245	W	153210953	rs4469245	A	T	0.3473	0.0102	0.0018	2.4e-08	683736	153210953	153831393	5	153831393	5	153831393	*	W	0.429907	5.66667
chr6:100570156:A:G	0.009535	A	G	0.5313	0.0264	0.0102	36659	63137	0	0.911	6	100570156	6	100570156	*	rs12206945	R	101018032	rs12206945	A	G	0.5265	-0.0111	0.0017	1e-10	687449	101018032	100570156	6	100570156	6	100570156	*	R	2.58824	-6.52941
chr4:114154887:T:A	0.2935	A	T	0.422	-0.0108	0.0103	36659	63137	17.1	0.2813	4	114154887	4	114154887	*	rs1112494	W	115076043	rs1112494	A	T	0.4362	-0.0095	0.0017	3.9e-08	692121	115076043	114154887	4	114154887	4	114154887	*	W	-1.04854	-5.58824
chr16:49742966:A:G	0.4239	A	G	0.6584	0.0085	0.0107	36659	63137	0	0.5191	16	49742966	16	49742966	*	rs13333612	R	49776877	rs13333612	A	G	0.6629	0.0083	0.0018	5.1e-06	692142	49776877	49742966	16	49742966	16	49742966	*	R	0.794393	4.61111
chr4:172310228:A:G	0.9245	A	G	0.6428	-0.001	0.0105	36659	63137	0	0.4458	4	172310228	4	172310228	*	rs2661805	R	173231379	rs2661805	A	G	0.6384	0.0071	0.0018	9.7e-05	687943	173231379	172310228	4	172310228	4	172310228	*	R	-0.0952381	3.94444
chr5:109699347:A:G	0.1101	A	G	0.9375	0.0334	0.0209	36659	63137	0	0.5023	5	109699347	5	109699347	*	rs10066423	R	109035048	rs10066423	A	G	0.93417	0.0136	0.0036	0.00014	679454	109035048	109699347	5	109699347	5	109699347	*	R	1.59809	3.77778
chr8:8262465:G:C	0.02895	C	G	0.2346	-0.0271	0.0124	36390	62462	33.6	0.1392	8	8262465	8	8262465	*	rs872137	S	8119987	rs872137	C	G	0.2403	0.0135	0.002	1.9e-11	687591	8119987	8262465	8	8262465	8	8262465	*	S	-2.18548	6.75
chr2:180038606:T:C	0.4523	T	C	0.6225	0.0078	0.0104	36659	63137	0	0.6354	2	180038606	2	180038606	*	rs17780623	Y	180903333	rs17780623	T	C	0.6061	-0.0092	0.0018	1.6e-07	692107	180903333	180038606	2	180038606	2	180038606	*	Y	0.75	-5.11111
chr6:16257985:A:G	0.7976	A	G	0.6059	-0.0026	0.0103	36659	63137	36.1	0.1103	6	16257985	6	16257985	*	rs7742883	R	16258216	rs7742883	A	G	0.6109	0.0065	0.0018	0.00021	691548	16258216	16257985	6	16257985	6	16257985	*	R	-0.252427	3.61111
chr2:42684895:T:C	0.2458	T	C	0.3028	0.0127	0.011	36659	63137	27.6	0.1816	2	42684895	2	42684895	*	rs4953562	Y	42912035	rs4953562	T	C	0.3027	-0.0075	0.0019	6.3e-05	692416	42912035	42684895	2	42684895	2	42684895	*	Y	1.15455	-3.94737
chr2:276908:C:G	0.6341	C	G	0.1142	-0.008	0.0168	36659	63137	0.4	0.4372	2	276908	2	276908	*	rs7568288	S	276908	rs7568288	C	G	0.1025	0.0139	0.0028	7.5e-07	692065	276908	276908	2	276908	2	276908	*	S	-0.47619	4.96429
chr3:50991733:A:G	0.009372	A	G	0.155	0.0364	0.014	36659	63137	0	0.9967	3	50991733	3	50991733	*	rs7614482	R	51029164	rs7614482	A	G	0.1589	-0.016	0.0024	3.7e-11	692391	51029164	50991733	3	50991733	3	50991733	*	R	2.6	-6.66667
chr7:44763687:A:G	0.1065	A	G	0.5744	-0.0167	0.0103	36659	63137	33.7	0.1289	7	44763687	7	44763687	*	rs4724319	R	44803286	rs4724319	A	G	0.5722	-0.0092	0.0018	1.4e-07	685435	44803286	44763687	7	44763687	7	44763687	*	R	-1.62136	-5.11111
chr3:34939792:C:A	0.2187	A	C	0.1185	-0.0193	0.0157	36659	63137	0	0.8443	3	34939792	3	34939792	*	rs7625696	M	34981284	rs7625696	A	C	0.1095	0.0135	0.0028	1e-06	690888	34981284	34939792	3	34939792	3	34939792	*	M	-1.2293	4.82143
chr12:28515550:G:A	0.09666	A	G	0.3198	0.0179	0.0108	36659	63137	0	0.7016	12	28515550	12	28515550	*	rs1534340	R	28668483	rs1534340	A	G	0.33	0.0066	0.0018	0.0003	691076	28668483	28515550	12	28515550	12	28515550	*	R	1.65741	3.66667
chr13:95589581:G:T	0.9602	T	G	0.5682	0.0005	0.0102	36659	63137	0	0.869	13	95589581	13	95589581	*	rs6492815	K	96241835	rs6492815	T	G	0.5497	0.0074	0.0018	3.6e-05	637731	96241835	95589581	13	95589581	13	95589581	*	K	0.0490196	4.11111
chr13:112198224:C:T	0.9389	T	C	0.4091	0.0008	0.0105	36025	56356	35.7	0.1329	13	112198224	13	112198224	*	rs9324272	Y	112852538	rs9324272	T	C	0.4225	0.0062	0.0018	0.00044	688541	112852538	112198224	13	112198224	13	112198224	*	Y	0.0761905	3.44444
chr1:97886497:A:T	0.9376	A	T	0.2176	0.001	0.0122	36659	63137	0	0.8084	1	97886497	1	97886497	*	rs4970722	W	98352053	rs4970722	A	T	0.2235	0.0133	0.0021	1.4e-10	680774	98352053	97886497	1	97886497	1	97886497	*	W	0.0819672	6.33333
chr17:63625629:A:G	0.3966	A	G	0.7231	-0.0096	0.0113	36659	63137	0	0.8071	17	63625629	17	63625629	*	rs16947005	R	61702989	rs16947005	A	G	0.7118	0.0139	0.0019	8e-13	685264	61702989	63625629	17	63625629	17	63625629	*	R	-0.849558	7.31579
chr1:95687468:A:T	0.0535	A	T	0.8204	-0.0254	0.0132	36659	63137	0	0.6081	1	95687468	1	95687468	*	rs7552209	W	96153024	rs7552209	A	T	0.8107	0.0092	0.0022	3.5e-05	685133	96153024	95687468	1	95687468	1	95687468	*	W	-1.92424	4.18182
chr3:108186492:A:G	0.3688	A	G	0.8908	-0.0146	0.0162	36659	63137	37.4	0.1005	3	108186492	3	108186492	*	rs13433942	R	107905339	rs13433942	A	G	0.8963	-0.0163	0.0028	6.6e-09	692173	107905339	108186492	3	108186492	3	108186492	*	R	-0.901235	-5.82143
chr11:107331878:G:C	0.06115	C	G	0.2991	0.0206	0.011	36659	63137	0	0.6754	11	107331878	11	107331878	*	rs11212166	S	107202604	rs11212166	C	G	0.3081	0.0067	0.0019	0.00036	689667	107202604	107331878	11	107331878	11	107331878	*	S	1.87273	3.52632
chr13:86174641:T:C	0.7205	T	C	0.7398	0.0041	0.0116	36659	63137	40.3	0.07988	13	86174641	13	86174641	*	rs17612054	Y	86748776	rs17612054	T	C	0.7341	-0.0078	0.002	6e-05	692295	86748776	86174641	13	86174641	13	86174641	*	Y	0.353448	-3.9
chr7:147862578:C:A	0.3318	A	C	0.5947	0.01	0.0103	36659	63137	0	0.8979	7	147862578	7	147862578	*	rs4308647	M	147559670	rs4308647	A	C	0.5887	0.0072	0.0017	3.4e-05	689222	147559670	147862578	7	147862578	7	147862578	*	M	0.970874	4.23529
chr4:163308886:G:T	0.3386	T	G	0.2751	-0.0109	0.0114	36659	63137	33.7	0.1294	4	163308886	4	163308886	*	rs6811330	K	164230038	rs6811330	T	G	0.2717	0.0071	0.0019	0.00025	691006	164230038	163308886	4	163308886	4	163308886	*	K	-0.95614	3.73684
chr6:97890332:T:G	0.9691	T	G	0.1336	0.0006	0.0152	36659	63137	47.9	0.03803	6	97890332	6	97890332	*	rs6933760	K	98338208	rs6933760	T	G	0.1185	0.0181	0.0026	6e-12	692318	98338208	97890332	6	97890332	6	97890332	*	K	0.0394737	6.96154
chr4:35529866:G:A	0.601	A	G	0.1666	0.0071	0.0135	36659	63137	1.7	0.4256	4	35529866	4	35529866	*	rs11725049	D	35531488	rs11725049	A	G	0.1708	-0.0086	0.0022	0.00012	692527	35531488	35529866	4	35529866	4	35529866	*	D	0.525926	-3.90909
chr8:11936935:C:T	0.09117	T	C	0.5321	-0.0173	0.0103	36390	62462	15.2	0.3035	8	11936935	8	11936935	*	rs7825529	Y	11794444	rs7825529	T	C	0.555	0.0134	0.0017	1.2e-14	685620	11794444	11936935	8	11936935	8	11936935	*	Y	-1.67961	7.88235
chr6:45208946:C:T	0.5518	T	C	0.3073	-0.0065	0.0109	36659	63137	11.7	0.3331	6	45208946	6	45208946	*	rs2093900	Y	45176683	rs2093900	T	C	0.3038	-0.0092	0.0018	5.5e-07	692193	45176683	45208946	6	45208946	6	45208946	*	Y	-0.59633	-5.11111
chr5:137219732:G:A	0.006179	A	G	0.4723	0.0276	0.0101	36659	63137	0	0.9837	5	137219732	5	137219732	*	rs6596368	R	136555421	rs6596368	A	G	0.4799	-0.0092	0.0019	1.8e-06	657819	136555421	137219732	5	137219732	5	137219732	*	R	2.73267	-4.84211
chr15:67889196:G:A	0.4579	A	G	0.3996	-0.0076	0.0103	36659	63137	0	0.597	15	67889196	15	67889196	*	rs1996120	R	68181534	rs1996120	A	G	0.419	-0.0155	0.0017	1.4e-20	787752	68181534	67889196	15	67889196	15	67889196	*	R	-0.737864	-9.11765
chr5:75028612:G:A	0.7879	A	G	0.2789	0.003	0.0113	36659	63137	0	0.4863	5	75028612	5	75028612	*	rs3811986	R	74324437	rs3811986	A	G	0.2702	-0.0157	0.0019	7e-16	692572	74324437	75028612	5	75028612	5	75028612	*	R	0.265487	-8.26316
chr11:47328295:G:A	0.3786	A	G	0.1575	-0.0124	0.014	36659	63137	6.3	0.3839	11	47328295	11	47328295	*	rs753992	R	47349846	rs753992	A	G	0.1684	-0.0117	0.0021	5.7e-08	793820	47349846	47328295	11	47328295	11	47328295	*	R	-0.885714	-5.57143
chr10:113029056:T:C	0.6338	T	C	0.7086	-0.0053	0.0111	36659	63137	8	0.3674	10	113029056	10	113029056	*	rs12243326	Y	114788815	rs12243326	T	C	0.7226	0.0149	0.0019	6.5e-15	692354	114788815	113029056	10	113029056	10	113029056	*	Y	-0.477477	7.84211
chr9:71309228:C:T	0.9869	T	C	0.8429	0.0002	0.0144	36659	63137	50.5	0.02736	9	71309228	9	71309228	*	rs7021719	Y	73924144	rs7021719	T	C	0.849	-0.0092	0.0024	0.00014	679006	73924144	71309228	9	71309228	9	71309228	*	Y	0.0138889	-3.83333
chr2:228171001:C:T	0.9156	T	C	0.1339	-0.0016	0.0148	36659	63137	32.4	0.1394	2	228171001	2	228171001	*	rs10179300	Y	229035717	rs10179300	T	C	0.1278	0.0171	0.0026	8e-11	680706	229035717	228171001	2	228171001	2	228171001	*	Y	-0.108108	6.57692
chr1:188163875:A:C	0.4176	A	C	0.7887	-0.01	0.0123	36659	63137	37.9	0.09704	1	188163875	1	188163875	*	rs354263	M	188133006	rs354263	A	C	0.7971	-0.0089	0.0021	2.9e-05	690206	188133006	188163875	1	188163875	1	188163875	*	M	-0.813008	-4.2381
chr2:59707545:C:G	0.7063	C	G	0.8125	-0.0049	0.0129	36659	63137	0	0.9705	2	59707545	2	59707545	*	rs155558	S	59934680	rs155558	C	G	0.8022	-0.013	0.0022	3.2e-09	687088	59934680	59707545	2	59707545	2	59707545	*	S	-0.379845	-5.90909
chr5:61439566:A:G	0.03118	A	G	0.8013	-0.0277	0.0128	36659	63137	20.2	0.2514	5	61439566	5	61439566	*	rs17422406	R	60735393	rs17422406	A	G	0.7948	0.0101	0.0021	2.3e-06	690250	60735393	61439566	5	61439566	5	61439566	*	R	-2.16406	4.80952
chr2:77315181:G:T	0.4669	T	G	0.2487	-0.0086	0.0118	36659	63137	6	0.3863	2	77315181	2	77315181	*	rs920518	K	77542307	rs920518	T	G	0.2379	0.0083	0.002	4.8e-05	671157	77542307	77315181	2	77315181	2	77315181	*	K	-0.728814	4.15
chr12:2043489:A:C	0.09325	A	C	0.5794	0.0172	0.0103	36390	62462	20.5	0.2544	12	2043489	12	2043489	*	rs2429150	V	2152655	rs2429150	A	C	0.5836	-0.0111	0.0018	2.7e-10	686276	2152655	2043489	12	2043489	12	2043489	*	V	1.6699	-6.16667
chr14:60430061:G:A	0.5624	A	G	0.3069	-0.0063	0.011	36659	63137	25.2	0.2034	14	60430061	14	60430061	*	rs1254315	R	60896779	rs1254315	A	G	0.2895	0.0068	0.0019	0.00037	691970	60896779	60430061	14	60430061	14	60430061	*	R	-0.572727	3.57895
chr9:125366503:A:G	0.04041	A	G	0.5201	-0.0207	0.0101	36659	63137	44.4	0.05547	9	125366503	9	125366503	*	rs2291858	R	128128782	rs2291858	A	G	0.5268	0.0069	0.0017	6.1e-05	691412	128128782	125366503	9	125366503	9	125366503	*	R	-2.0495	4.05882
chr4:170136035:C:T	0.1948	T	C	0.2646	-0.0148	0.0114	36659	63137	19	0.2622	4	170136035	4	170136035	*	rs9992050	Y	171057186	rs9992050	T	C	0.2788	0.0074	0.0019	0.00011	690855	171057186	170136035	4	170136035	4	170136035	*	Y	-1.29825	3.89474
chr10:101513340:T:G	0.1978	T	G	0.5126	0.013	0.0101	36659	63137	45.6	0.04865	10	101513340	10	101513340	*	rs9419921	K	103273097	rs9419921	T	G	0.5179	0.0088	0.0017	2.7e-07	692319	103273097	101513340	10	101513340	10	101513340	*	K	1.28713	5.17647
chr2:50015285:T:G	0.7271	T	G	0.4577	-0.0035	0.0101	36659	63137	0	0.9649	2	50015285	2	50015285	*	rs7591097	K	50242423	rs7591097	T	G	0.4718	0.0088	0.0016	7.5e-08	785571	50242423	50015285	2	50015285	2	50015285	*	K	-0.346535	5.5
chr12:105267126:A:G	0.075	A	G	0.4509	-0.018	0.0101	36659	63137	0	0.6404	12	105267126	12	105267126	*	rs10778374	R	105660904	rs10778374	A	G	0.4493	-0.0068	0.0018	0.00012	681622	105660904	105267126	12	105267126	12	105267126	*	R	-1.78218	-3.77778
chr2:115203330:C:T	0.6098	T	C	0.0757	-0.0097	0.019	36659	63137	44.2	0.05644	2	115203330	2	115203330	*	rs1516313	Y	115960906	rs1516313	T	C	0.07121	0.0126	0.0033	0.00017	684856	115960906	115203330	2	115203330	2	115203330	*	Y	-0.510526	3.81818
chr9:27904343:G:A	0.6829	A	G	0.3406	-0.0044	0.0107	36659	63137	34.1	0.1259	9	27904343	9	27904343	*	rs2383743	R	27904341	rs2383743	A	G	0.3394	0.0079	0.0018	1.5e-05	690841	27904341	27904343	9	27904343	9	27904343	*	R	-0.411215	4.38889
chr12:41346971:A:G	0.09778	A	G	0.6208	-0.0172	0.0104	36659	63137	0	0.5084	12	41346971	12	41346971	*	rs10748301	R	41740773	rs10748301	A	G	0.6076	-0.0101	0.0018	8.7e-09	692458	41740773	41346971	12	41346971	12	41346971	*	R	-1.65385	-5.61111
chr18:39037227:T:C	0.1019	T	C	0.8979	0.0274	0.0168	36659	63137	63.5	0.00228	18	39037227	18	39037227	*	rs16971505	Y	36617191	rs16971505	T	C	0.90622	0.0128	0.0029	1e-05	691184	36617191	39037227	18	39037227	18	39037227	*	Y	1.63095	4.41379
chr8:78412085:T:C	0.7508	T	C	0.7286	0.0036	0.0113	36659	63137	0	0.5808	8	78412085	8	78412085	*	rs11994707	Y	79324320	rs11994707	T	C	0.7343	0.0072	0.002	0.00029	691046	79324320	78412085	8	78412085	8	78412085	*	Y	0.318584	3.6
chr6:102449457:A:G	0.7535	A	G	0.9308	0.0064	0.0205	36659	63137	0	0.9312	6	102449457	6	102449457	*	rs17054722	R	102897332	rs17054722	A	G	0.92721	0.0116	0.0033	0.00047	692145	102897332	102449457	6	102449457	6	102449457	*	R	0.312195	3.51515
chr16:53858061:T:C	0.8011	T	C	0.7582	-0.003	0.0118	36659	63137	0	0.6565	16	53858061	16	53858061	*	rs8063241	Y	53891973	rs8063241	T	C	0.7627	0.0092	0.0019	1.3e-06	777907	53891973	53858061	16	53858061	16	53858061	*	Y	-0.254237	4.84211
chr5:88888186:T:C	0.3523	T	C	0.7671	0.0111	0.0119	36659	63137	0	0.6478	5	88888186	5	88888186	*	rs17560451	Y	88184003	rs17560451	T	C	0.7632	-0.0087	0.002	2e-05	691107	88184003	88888186	5	88888186	5	88888186	*	Y	0.932773	-4.35
chr14:40139120:T:C	0.3969	T	C	0.3187	-0.0091	0.0108	36659	63137	37.8	0.09748	14	40139120	14	40139120	*	rs11626582	Y	40608324	rs11626582	T	C	0.3248	-0.0088	0.0018	1.7e-06	690590	40608324	40139120	14	40139120	14	40139120	*	Y	-0.842593	-4.88889
chr3:158421146:T:C	0.7971	T	C	0.7252	-0.0029	0.0113	36659	63137	0	0.7362	3	158421146	3	158421146	*	rs10936139	B	158138935	rs10936139	T	C	0.7133	-0.0094	0.0019	5.4e-07	692350	158138935	158421146	3	158421146	3	158421146	*	B	-0.256637	-4.94737
chr18:60089501:A:G	0.05726	A	G	0.6698	0.0203	0.0107	36659	63137	0	0.7298	18	60089501	18	60089501	*	rs8094501	R	57756733	rs8094501	A	G	0.6655	-0.0376	0.0018	2.3e-93	692037	57756733	60089501	18	60089501	18	60089501	*	R	1.8972	-20.8889
chr11:933783:A:C	0.112	A	C	0.4529	-0.0164	0.0103	36390	62462	30.2	0.1679	11	933783	11	933783	*	rs11246344	M	933783	rs11246344	A	C	0.4612	-0.0077	0.0017	9.7e-06	683064	933783	933783	11	933783	11	933783	*	M	-1.59223	-4.52941
chr5:111912702:T:G	0.1407	T	G	0.3368	-0.0158	0.0108	36659	63137	19.9	0.254	5	111912702	5	111912702	*	rs638424	K	111248399	rs638424	T	G	0.3348	0.01	0.0018	5e-08	688209	111248399	111912702	5	111912702	5	111912702	*	K	-1.46296	5.55556
chr19:30559664:A:G	0.496	A	G	0.842	0.0097	0.0143	36659	63137	0	0.5245	19	30559664	19	30559664	*	rs11667331	R	31050571	rs11667331	A	G	0.8361	0.0191	0.0023	2.8e-16	689411	31050571	30559664	19	30559664	19	30559664	*	R	0.678322	8.30435
chr21:41247822:T:C	0.6569	T	C	0.4015	0.0047	0.0106	36659	63137	0	0.6271	21	41247822	21	41247822	*	rs914187	Y	42619749	rs914187	T	C	0.3979	-0.0102	0.0017	1.4e-09	785792	42619749	41247822	21	41247822	21	41247822	*	Y	0.443396	-6
chr11:88138242:C:A	0.8295	A	C	0.4419	0.0022	0.0102	36659	63137	31.3	0.1489	11	88138242	11	88138242	*	rs1565016	V	87871410	rs1565016	A	C	0.4529	0.0068	0.0017	9e-05	689506	87871410	88138242	11	88138242	11	88138242	*	V	0.215686	4
chr8:11539347:A:C	0.008814	A	C	0.5223	0.0266	0.0101	36390	62462	0	0.6895	8	11539347	8	11539347	*	rs2409784	M	11396856	rs2409784	A	C	0.5181	-0.0145	0.0017	2e-18	786535	11396856	11539347	8	11539347	8	11539347	*	M	2.63366	-8.52941
chr19:33472860:C:T	0.5383	T	C	0.2954	-0.0068	0.0111	36659	63137	3.8	0.4062	19	33472860	19	33472860	*	rs10408013	Y	33963766	rs10408013	T	C	0.2908	0.0111	0.0018	8e-10	794820	33963766	33472860	19	33472860	19	33472860	*	Y	-0.612613	6.16667
chr20:61294702:A:G	0.5766	A	G	0.3511	-0.006	0.0107	36659	63137	36.5	0.1071	20	61294702	20	61294702	*	rs3859604	R	59869758	rs3859604	A	G	0.3531	-0.0071	0.0018	0.00011	686968	59869758	61294702	20	61294702	20	61294702	*	R	-0.560748	-3.94444
chr7:70448776:T:G	0.4479	T	G	0.9505	0.0182	0.024	36659	63137	38.7	0.09113	7	70448776	7	70448776	*	rs7789284	K	69913762	rs7789284	T	G	0.95866	-0.0201	0.0041	9e-07	771884	69913762	70448776	7	70448776	7	70448776	*	K	0.758333	-4.90244
chr2:203513148:C:G	0.142	C	G	0.4371	-0.015	0.0102	36659	63137	26.9	0.1885	2	203513148	2	203513148	*	rs11683935	S	204377871	rs11683935	C	G	0.4421	-0.0095	0.0016	4.9e-09	792042	204377871	203513148	2	203513148	2	203513148	*	S	-1.47059	-5.9375
chr13:40642300:C:A	0.8031	A	C	0.312	-0.0027	0.0108	36659	63137	0	0.955	13	40642300	13	40642300	*	rs4325426	M	41216437	rs4325426	A	C	0.3064	-0.0077	0.0019	3.6e-05	691551	41216437	40642300	13	40642300	13	40642300	*	M	-0.25	-4.05263
chr8:10618431:C:G	0.2615	C	G	0.9578	-0.0287	0.0255	36390	62462	0	0.8768	8	10618431	8	10618431	*	rs11783848	S	10475941	rs11783848	C	G	0.96106	0.0172	0.0047	0.00027	635886	10475941	10618431	8	10618431	8	10618431	*	S	-1.12549	3.65957
chr3:35667388:A:G	0.5704	A	G	0.6531	-0.006	0.0106	36659	63137	59.2	0.00639	3	35667388	3	35667388	*	rs11129664	R	35708880	rs11129664	A	G	0.658	0.0106	0.0018	4.7e-09	691699	35708880	35667388	3	35667388	3	35667388	*	R	-0.566038	5.88889
chr12:109553880:C:T	0.04534	T	C	0.2704	0.0226	0.0113	36659	63137	40.9	0.07586	12	109553880	12	109553880	*	rs11067227	Y	109991685	rs11067227	T	C	0.2618	0.0067	0.0019	0.00032	795343	109991685	109553880	12	109553880	12	109553880	*	Y	2	3.52632
chr18:26047174:G:C	0.1365	C	G	0.0863	0.0267	0.0179	36659	63137	0	0.8836	18	26047174	18	26047174	*	rs7234300	S	23627138	rs7234300	C	G	0.08583	-0.0118	0.0031	0.00012	684395	23627138	26047174	18	26047174	18	26047174	*	S	1.49162	-3.80645
chr2:2201091:G:A	0.6756	A	G	0.2019	-0.0053	0.0126	36659	63137	25.1	0.2047	2	2201091	2	2201091	*	rs12471456	R	2204863	rs12471456	A	G	0.2112	-0.0074	0.0021	0.0004	690829	2204863	2201091	2	2201091	2	2201091	*	R	-0.420635	-3.52381
chr1:209920226:A:G	0.06037	A	G	0.4264	0.0191	0.0102	36659	63137	5.7	0.3895	1	209920226	1	209920226	*	rs6667057	R	210093571	rs6667057	A	G	0.423	-0.0109	0.0017	3.5e-10	692016	210093571	209920226	1	209920226	1	209920226	*	R	1.87255	-6.41176
chr21:38878043:G:C	0.3239	C	G	0.5614	-0.01	0.0102	36659	63137	0	0.8067	21	38878043	21	38878043	*	rs9653664	S	40249967	rs9653664	C	G	0.5706	-0.0097	0.0017	2.1e-08	692419	40249967	38878043	21	38878043	21	38878043	*	S	-0.980392	-5.70588
chr5:59991761:T:C	0.4142	T	C	0.2858	-0.0092	0.0113	36659	63137	0	0.4494	5	59991761	5	59991761	*	rs1347401	Y	59287588	rs1347401	T	C	0.2663	-0.0072	0.0019	0.0002	692015	59287588	59991761	5	59991761	5	59991761	*	Y	-0.814159	-3.78947
chr3:153895675:C:T	0.7815	T	C	0.6813	0.003	0.0109	36659	63137	0	0.5813	3	153895675	3	153895675	*	rs787960	Y	153613464	rs787960	T	C	0.6812	0.0076	0.0019	4.5e-05	692378	153613464	153895675	3	153895675	3	153895675	*	Y	0.275229	4
chr1:190189687:C:T	0.2547	T	C	0.4346	-0.0116	0.0102	36659	63137	0	0.7471	1	190189687	1	190189687	*	rs815346	Y	190158817	rs815346	T	C	0.4218	0.0107	0.0017	6.1e-10	689984	190158817	190189687	1	190189687	1	190189687	*	Y	-1.13725	6.29412
chr4:139861388:C:T	0.7919	T	C	0.3174	0.0029	0.0109	36659	63137	0	0.4631	4	139861388	4	139861388	*	rs17367750	Y	140782542	rs17367750	T	C	0.326	-0.0115	0.0018	5.5e-10	691447	140782542	139861388	4	139861388	4	139861388	*	Y	0.266055	-6.38889
chr5:108260874:T:C	0.2049	T	C	0.3178	-0.0138	0.0109	36659	63137	0	0.6408	5	108260874	5	108260874	*	rs4957551	Y	107596575	rs4957551	T	C	0.3041	0.0071	0.0019	0.00013	691525	107596575	108260874	5	108260874	5	108260874	*	Y	-1.26606	3.73684
chr8:115731575:T:C	0.7638	T	C	0.2496	-0.0035	0.0118	36659	63137	0	0.6667	8	115731575	8	115731575	*	rs7834801	H	116743801	rs7834801	T	C	0.2501	-0.0174	0.002	2.9e-18	691213	116743801	115731575	8	115731575	8	115731575	*	H	-0.29661	-8.7
chr2:58340228:A:C	0.5605	A	C	0.8152	0.0075	0.0129	36659	63137	0	0.7384	2	58340228	2	58340228	*	rs12619556	M	58567363	rs12619556	A	C	0.8051	-0.0096	0.0022	1.3e-05	692171	58567363	58340228	2	58340228	2	58340228	*	M	0.581395	-4.36364
chr13:60086348:C:T	0.7573	T	C	0.0242	0.0106	0.0342	36659	63137	0	0.5705	13	60086348	13	60086348	*	rs9538562	Y	60660482	rs9538562	T	C	0.02391	-0.0298	0.0063	2.4e-06	597463	60660482	60086348	13	60086348	13	60086348	*	Y	0.309942	-4.73016
chr2:180499230:A:G	0.01738	A	G	0.5638	-0.0242	0.0102	36659	63137	19.5	0.2577	2	180499230	2	180499230	*	rs4018857	R	181363957	rs4018857	A	G	0.5527	-0.0085	0.0017	8.8e-07	690405	181363957	180499230	2	180499230	2	180499230	*	R	-2.37255	-5
chr10:32141431:G:T	0.9285	T	G	0.0293	0.0027	0.0303	36659	63137	2.1	0.4222	10	32141431	10	32141431	*	rs2998089	K	32430359	rs2998089	T	G	0.03531	-0.0166	0.0047	0.00044	690148	32430359	32141431	10	32141431	10	32141431	*	K	0.0891089	-3.53191
chr8:88344351:T:G	0.9195	T	G	0.3274	0.0011	0.0108	36659	63137	29.6	0.1641	8	88344351	8	88344351	*	rs9656892	K	89356580	rs9656892	T	G	0.3101	-0.011	0.0019	3.8e-09	692497	89356580	88344351	8	88344351	8	88344351	*	K	0.101852	-5.78947
chr3:153788261:G:A	0.9221	A	G	0.2023	0.0012	0.0127	36659	63137	0	0.6172	3	153788261	3	153788261	*	rs17745929	R	153506050	rs17745929	A	G	0.2145	-0.0073	0.0021	0.0005	676850	153506050	153788261	3	153788261	3	153788261	*	R	0.0944882	-3.47619
chr6:21824539:T:C	0.1643	T	C	0.8338	0.0191	0.0137	36659	63137	9.6	0.3531	6	21824539	6	21824539	*	rs11961985	Y	21824770	rs11961985	T	C	0.8289	0.0089	0.0023	0.00011	678300	21824770	21824539	6	21824539	6	21824539	*	Y	1.39416	3.86957
chr9:71196341:C:T	0.9901	T	C	0.4439	-0.0001	0.0101	36659	63137	0	0.8216	9	71196341	9	71196341	*	rs10746864	Y	73811257	rs10746864	T	C	0.4527	0.0112	0.0017	6.9e-11	691952	73811257	71196341	9	71196341	9	71196341	*	Y	-0.00990099	6.58824
chr3:82683765:T:C	0.4614	T	C	0.2108	-0.0091	0.0124	36659	63137	26.4	0.1928	3	82683765	3	82683765	*	rs1600057	Y	82732916	rs1600057	T	C	0.2036	-0.0151	0.0021	1.7e-12	688352	82732916	82683765	3	82683765	3	82683765	*	Y	-0.733871	-7.19048
chr10:19572361:G:T	0.6035	T	G	0.3624	0.0055	0.0105	36659	63137	0	0.9239	10	19572361	10	19572361	*	rs7082385	K	19861290	rs7082385	T	G	0.3634	0.0078	0.0018	1.4e-05	688378	19861290	19572361	10	19572361	10	19572361	*	K	0.52381	4.33333
chr12:56566982:T:A	0.01202	A	T	0.132	0.0378	0.0151	36659	63137	0	0.7976	12	56566982	12	56566982	*	rs12232026	W	56960766	rs12232026	A	T	0.1283	-0.0104	0.0027	0.0001	678406	56960766	56566982	12	56566982	12	56566982	*	W	2.50331	-3.85185
chr1:190180907:T:C	0.2556	T	C	0.5635	0.0115	0.0101	36659	63137	0	0.7787	1	190180907	1	190180907	*	rs2253618	Y	190150037	rs2253618	T	C	0.5781	-0.0107	0.0017	6.4e-10	688449	190150037	190180907	1	190180907	1	190180907	*	Y	1.13861	-6.29412
chr6:119257711:G:C	0.3413	C	G	0.3239	-0.0103	0.0108	36659	63137	0	0.7696	6	119257711	6	119257711	*	rs2299878	S	119578876	rs2299878	C	G	0.3196	-0.0086	0.0019	4e-06	684000	119578876	119257711	6	119257711	6	119257711	*	S	-0.953704	-4.52632
chr4:49014744:A:G	0.1931	A	G	0.2706	-0.0149	0.0114	36659	63137	0	0.5817	4	49014744	4	49014744	*	rs10222924	R	49016761	rs10222924	A	G	0.2785	0.0105	0.0019	3e-08	681920	49016761	49014744	4	49014744	4	49014744	*	R	-1.30702	5.52632
chr17:29584260:A:G	0.4217	A	G	0.8422	0.0113	0.0141	36659	63137	36.9	0.1044	17	29584260	17	29584260	*	rs3115095	R	27911278	rs3115095	A	G	0.8277	-0.0107	0.0024	5.3e-06	629577	27911278	29584260	17	29584260	17	29584260	*	R	0.801418	-4.45833
chr18:60230966:C:T	0.002144	T	C	0.3905	-0.0316	0.0103	36659	63137	0	0.4991	18	60230966	18	60230966	*	rs623584	Y	57898199	rs623584	T	C	0.396	0.0296	0.0017	2.6e-70	792513	57898199	60230966	18	60230966	18	60230966	*	Y	-3.06796	17.4118
chr7:30403918:T:C	0.122	T	C	0.9306	-0.0309	0.02	36659	63137	0	0.7896	7	30403918	7	30403918	*	rs6942557	Y	30443534	rs6942557	T	C	0.9306	-0.0138	0.0036	0.0001	583665	30443534	30403918	7	30403918	7	30403918	*	Y	-1.545	-3.83333
chr5:13015191:A:G	0.6078	A	G	0.587	0.0053	0.0102	36659	63137	0	0.7809	5	13015191	5	13015191	*	rs17240093	R	13015303	rs17240093	A	G	0.5772	0.0065	0.0017	0.0002	692577	13015303	13015191	5	13015191	5	13015191	*	R	0.519608	3.82353
chr3:69975600:A:G	0.1547	A	G	0.7412	0.0165	0.0116	36659	63137	0	0.5409	3	69975600	3	69975600	*	rs2172211	R	70024751	rs2172211	A	G	0.7392	-0.0101	0.0018	3.5e-08	794768	70024751	69975600	3	69975600	3	69975600	*	R	1.42241	-5.61111
chr3:94355288:C:T	0.6028	T	C	0.1601	-0.0072	0.0138	36659	63137	31.9	0.144	3	94355288	3	94355288	*	rs9876599	Y	94074132	rs9876599	T	C	0.1466	0.0108	0.0023	2.8e-06	788483	94074132	94355288	3	94355288	3	94355288	*	Y	-0.521739	4.69565
chr11:92071887:T:C	0.8132	T	C	0.352	-0.0025	0.0108	36659	63137	0	0.6703	11	92071887	11	92071887	*	rs1587231	Y	91805053	rs1587231	T	C	0.3357	0.0081	0.0018	1e-05	689188	91805053	92071887	11	92071887	11	92071887	*	Y	-0.231481	4.5
chr6:51707717:G:A	0.7805	A	G	0.3049	0.0031	0.0109	36659	63137	55.7	0.01248	6	51707717	6	51707717	*	rs9395707	R	51572515	rs9395707	A	G	0.3174	0.0084	0.0019	5.3e-06	684133	51572515	51707717	6	51707717	6	51707717	*	R	0.284404	4.42105
chr18:42596827:T:G	0.5558	T	G	0.7455	-0.0069	0.0117	36659	63137	28.7	0.1717	18	42596827	18	42596827	*	rs8090900	K	40176792	rs8090900	T	G	0.7409	-0.0072	0.0019	0.00014	778039	40176792	42596827	18	42596827	18	42596827	*	K	-0.589744	-3.78947
chr12:18849463:T:C	0.9058	T	C	0.8977	-0.002	0.0167	36659	63137	0	0.6178	12	18849463	12	18849463	*	rs11044329	Y	19002397	rs11044329	T	C	0.8975	-0.0115	0.0028	4.4e-05	689144	19002397	18849463	12	18849463	12	18849463	*	Y	-0.11976	-4.10714
chr2:33205536:G:C	0.5634	C	G	0.4715	0.0059	0.0102	36659	63137	62	0.003367	2	33205536	2	33205536	*	rs17567417	S	33430603	rs17567417	C	G	0.4749	-0.0072	0.0017	2.7e-05	686392	33430603	33205536	2	33205536	2	33205536	*	S	0.578431	-4.23529
chr20:14940632:T:C	0.2671	T	C	0.7314	-0.0127	0.0114	36659	63137	31.9	0.1438	20	14940632	20	14940632	*	rs2093867	Y	14921278	rs2093867	T	C	0.7104	0.0083	0.0019	1.6e-05	680724	14921278	14940632	20	14940632	20	14940632	*	Y	-1.11404	4.36842
chr11:113425564:C:T	0.527	T	C	0.147	0.009	0.0141	36659	63137	31.6	0.1469	11	113425564	11	113425564	*	rs1079597	Y	113296286	rs1079597	T	C	0.1518	0.0107	0.0024	5.5e-06	692579	113296286	113425564	11	113425564	11	113425564	*	Y	0.638298	4.45833
chr2:210996009:C:T	0.7622	T	C	0.539	-0.0031	0.0102	36659	63137	41.3	0.07356	2	210996009	2	210996009	*	rs319706	Y	211860733	rs319706	T	C	0.5365	-0.0078	0.0017	5.9e-06	692071	211860733	210996009	2	210996009	2	210996009	*	Y	-0.303922	-4.58824
chr15:76298604:G:A	0.05325	A	G	0.0867	0.0346	0.0179	36659	63137	0	0.4653	15	76298604	15	76298604	*	rs11854972	R	76590945	rs11854972	A	G	0.0784	-0.0114	0.0032	0.00033	691245	76590945	76298604	15	76298604	15	76298604	*	R	1.93296	-3.5625
chr12:42585935:C:T	0.2254	T	C	0.1955	0.0154	0.0127	36659	63137	17.9	0.2734	12	42585935	12	42585935	*	rs7958546	Y	42979737	rs7958546	T	C	0.1929	-0.0081	0.0022	0.00022	679991	42979737	42585935	12	42585935	12	42585935	*	Y	1.2126	-3.68182
chr11:57200532:C:T	0.8672	T	C	0.0516	0.0038	0.0229	36659	63137	0	0.9666	11	57200532	11	57200532	*	rs17145552	Y	56968006	rs17145552	T	C	0.058	-0.019	0.0037	3.7e-07	691767	56968006	57200532	11	57200532	11	57200532	*	Y	0.165939	-5.13514
chr15:46313079:G:A	0.921	A	G	0.4663	-0.001	0.0102	36659	63137	0	0.8793	15	46313079	15	46313079	*	rs2571249	R	46605277	rs2571249	A	G	0.4873	-0.0092	0.0017	1.1e-07	689545	46605277	46313079	15	46313079	15	46313079	*	R	-0.0980392	-5.41176
chr9:14674576:G:A	0.472	A	G	0.4177	-0.0073	0.0102	36659	63137	47.1	0.04128	9	14674576	9	14674576	*	rs10961652	R	14674574	rs10961652	A	G	0.4142	0.0095	0.0018	5.5e-08	691565	14674574	14674576	9	14674576	9	14674576	*	R	-0.715686	5.27778
chr2:38476082:A:T	0.1943	A	T	0.8602	-0.0189	0.0145	36659	63137	0	0.6947	2	38476082	2	38476082	*	rs13007915	W	38703224	rs13007915	A	T	0.8656	0.0096	0.0025	0.00013	688191	38703224	38476082	2	38476082	2	38476082	*	W	-1.30345	3.84
chr2:63589538:C:G	0.9835	C	G	0.2907	-0.0002	0.0111	36659	63137	18.8	0.2641	2	63589538	2	63589538	*	rs10469944	S	63816672	rs10469944	C	G	0.2881	0.0091	0.0019	1.2e-06	691361	63816672	63589538	2	63589538	2	63589538	*	S	-0.018018	4.78947
chr15:43355429:A:G	0.7993	A	G	0.683	0.0028	0.0108	36659	63137	0	0.7812	15	43355429	15	43355429	*	rs6493084	R	43647627	rs6493084	A	G	0.6976	0.0081	0.0019	1.6e-05	692538	43647627	43355429	15	43355429	15	43355429	*	R	0.259259	4.26316
chr7:132189740:T:C	0.4433	T	C	0.6468	0.0081	0.0106	36659	63137	0	0.5023	7	132189740	7	132189740	*	rs10275752	Y	131874499	rs10275752	T	C	0.6491	-0.0073	0.0018	6.8e-05	692200	131874499	132189740	7	132189740	7	132189740	*	Y	0.764151	-4.05556
chr5:113583888:T:G	0.9557	T	G	0.8385	0.0008	0.0138	36659	63137	16.7	0.2846	5	113583888	5	113583888	*	rs4705558	K	112919585	rs4705558	T	G	0.8328	-0.0102	0.0023	1.3e-05	691684	112919585	113583888	5	113583888	5	113583888	*	K	0.057971	-4.43478
chr1:96723535:G:A	0.9175	A	G	0.5209	0.001	0.0101	36659	63137	0	0.9957	1	96723535	1	96723535	*	rs3762411	R	97189091	rs3762411	A	G	0.5198	0.0092	0.0018	2.2e-07	638244	97189091	96723535	1	96723535	1	96723535	*	R	0.0990099	5.11111
chr6:69643450:G:A	0.4981	A	G	0.1971	-0.0086	0.0127	36659	63137	14.5	0.306	6	69643450	6	69643450	*	rs13202579	R	70353342	rs13202579	A	G	0.1964	-0.0122	0.0021	1e-08	692065	70353342	69643450	6	69643450	6	69643450	*	R	-0.677165	-5.80952
chr16:71190778:G:A	0.001951	A	G	0.3074	0.0344	0.0111	36659	63137	0	0.7734	16	71190778	16	71190778	*	rs2883938	R	71224681	rs2883938	A	G	0.3303	-0.0083	0.0019	1.2e-05	626212	71224681	71190778	16	71190778	16	71190778	*	R	3.0991	-4.36842
chr11:31816580:G:A	0.5728	A	G	0.1573	0.0078	0.0139	36659	63137	17.1	0.281	11	31816580	11	31816580	*	rs4440995	R	31838128	rs4440995	A	G	0.1767	-0.0107	0.0023	3.5e-06	636115	31838128	31816580	11	31816580	11	31816580	*	R	0.561151	-4.65217
chr7:113999724:C:T	0.8294	T	C	0.6273	0.0023	0.0106	36659	63137	15.2	0.2996	7	113999724	7	113999724	*	rs4730617	Y	113639779	rs4730617	T	C	0.6227	-0.0117	0.0018	7.8e-11	679441	113639779	113999724	7	113999724	7	113999724	*	Y	0.216981	-6.5
chr6:55003671:C:T	0.757	T	C	0.6005	-0.0032	0.0103	36659	63137	0	0.4859	6	55003671	6	55003671	*	rs3105258	Y	54868469	rs3105258	T	C	0.6077	-0.0079	0.0018	8.4e-06	685139	54868469	55003671	6	55003671	6	55003671	*	Y	-0.31068	-4.38889
chr12:90128372:C:T	0.955	T	C	0.2702	-0.0006	0.0114	36659	63137	0	0.4462	12	90128372	12	90128372	*	rs10858959	Y	90522149	rs10858959	T	C	0.2762	0.0067	0.0019	0.0005	685524	90522149	90128372	12	90128372	12	90128372	*	Y	-0.0526316	3.52632
chr10:120504688:G:A	0.3492	A	G	0.5987	-0.0096	0.0103	36659	63137	51.8	0.02306	10	120504688	10	120504688	*	rs1536389	R	122264200	rs1536389	A	G	0.5782	-0.0063	0.0017	0.00028	692551	122264200	120504688	10	120504688	10	120504688	*	R	-0.932039	-3.70588
chr3:31412204:T:C	0.2527	T	C	0.7295	-0.0131	0.0114	36659	63137	0	0.4998	3	31412204	3	31412204	*	rs12490552	Y	31453696	rs12490552	T	C	0.7238	0.0082	0.0019	2.2e-05	691823	31453696	31412204	3	31412204	3	31412204	*	Y	-1.14912	4.31579
chr8:6412575:T:G	0.4447	T	G	0.7947	0.0096	0.0125	36659	63137	35.3	0.1164	8	6412575	8	6412575	*	rs6995735	K	6270096	rs6995735	T	G	0.7998	-0.0094	0.0022	1.7e-05	689510	6270096	6412575	8	6412575	8	6412575	*	K	0.768	-4.27273
chr18:65761209:A:G	0.759	A	G	0.6917	-0.0034	0.0109	36659	63137	0	0.7457	18	65761209	18	65761209	*	rs2187161	R	63428445	rs2187161	A	G	0.7074	-0.0127	0.0019	4.3e-11	684302	63428445	65761209	18	65761209	18	65761209	*	R	-0.311927	-6.68421
chr13:40230591:C:A	0.9396	A	C	0.3582	0.0008	0.0105	36659	63137	0	0.6118	13	40230591	13	40230591	*	rs11838409	H	40804728	rs11838409	A	C	0.376	-0.0072	0.0018	4.9e-05	684729	40804728	40230591	13	40230591	13	40230591	*	H	0.0761905	-4
chr14:93730326:A:G	0.6138	A	G	0.4129	-0.0052	0.0103	36390	62462	7.6	0.3721	14	93730326	14	93730326	*	rs8015340	R	94196672	rs8015340	A	G	0.4162	-0.0076	0.0018	3e-05	676621	94196672	93730326	14	93730326	14	93730326	*	R	-0.504854	-4.22222
chr6:26414255:C:T	0.5007	T	C	0.1664	0.0091	0.0135	36659	63137	0	0.6574	6	26414255	6	26414255	*	rs3208734	Y	26414483	rs3208734	T	C	0.1618	-0.0087	0.0024	0.00028	692603	26414483	26414255	6	26414255	6	26414255	*	Y	0.674074	-3.625
chr7:111647924:C:T	0.5707	T	C	0.5687	-0.0058	0.0103	36659	63137	0	0.8087	7	111647924	7	111647924	*	rs2528679	Y	111287980	rs2528679	T	C	0.5533	0.0068	0.0017	8.8e-05	691384	111287980	111647924	7	111647924	7	111647924	*	Y	-0.563107	4
chr1:48876744:C:G	0.2079	C	G	0.6912	-0.0138	0.0109	36659	63137	0	0.6316	1	48876744	1	48876744	*	rs12410131	S	49342416	rs12410131	C	G	0.6982	-0.0135	0.0019	7.2e-13	692110	49342416	48876744	1	48876744	1	48876744	*	S	-1.26606	-7.10526
chr20:54852045:C:G	0.5952	C	G	0.5404	-0.0054	0.0102	36659	63137	0	0.6832	20	54852045	20	54852045	*	rs6064121	S	53468584	rs6064121	C	G	0.5284	0.009	0.0018	3e-07	673611	53468584	54852045	20	54852045	20	54852045	*	S	-0.529412	5
chr1:58826896:A:G	0.3393	A	G	0.0757	0.0196	0.0205	36294	57031	0	0.4675	1	58826896	1	58826896	*	rs1998484	R	59292568	rs1998484	A	G	0.05964	-0.0133	0.0036	0.00018	692180	59292568	58826896	1	58826896	1	58826896	*	R	0.956098	-3.69444
chr14:31007144:T:G	0.7457	T	G	0.538	0.0033	0.0102	36659	63137	0	0.8473	14	31007144	14	31007144	*	rs179710	K	31476350	rs179710	T	G	0.5354	0.0059	0.0016	0.0003	791206	31476350	31007144	14	31007144	14	31007144	*	K	0.323529	3.6875
chr2:50043787:A:G	0.1787	A	G	0.3736	0.014	0.0104	36659	63137	17.8	0.2742	2	50043787	2	50043787	*	rs1421571	R	50270925	rs1421571	A	G	0.3809	0.0121	0.0018	5.1e-12	690758	50270925	50043787	2	50043787	2	50043787	*	R	1.34615	6.72222
chr14:35167163:T:C	0.5318	T	C	0.8442	-0.0087	0.0139	36659	63137	7.9	0.3684	14	35167163	14	35167163	*	rs10498331	Y	35636369	rs10498331	T	C	0.8426	0.0119	0.0024	5.6e-07	692538	35636369	35167163	14	35167163	14	35167163	*	Y	-0.625899	4.95833
chr4:52745534:G:C	0.8001	C	G	0.1217	0.0039	0.0154	36659	63137	0	0.755	4	52745534	4	52745534	*	rs3733503	S	53611701	rs3733503	C	G	0.1201	0.0105	0.0027	0.00012	690575	53611701	52745534	4	52745534	4	52745534	*	S	0.253247	3.88889
chr1:95907301:G:A	0.3432	A	G	0.2346	-0.0113	0.0119	36659	63137	0	0.6201	1	95907301	1	95907301	*	rs12722915	D	96372857	rs12722915	A	G	0.2289	-0.0143	0.0021	5.1e-12	679211	96372857	95907301	1	95907301	1	95907301	*	D	-0.94958	-6.80952
chr13:96279194:A:G	0.3967	A	G	0.5207	-0.0086	0.0101	36659	63137	18.5	0.267	13	96279194	13	96279194	*	rs1927785	R	96931448	rs1927785	A	G	0.5506	-0.0149	0.0017	9.7e-18	686573	96931448	96279194	13	96279194	13	96279194	*	R	-0.851485	-8.76471
chr9:96426973:A:G	0.3171	A	G	0.8356	0.0135	0.0135	36659	63137	0	0.9206	9	96426973	9	96426973	*	rs10820598	R	99189255	rs10820598	A	G	0.8358	0.0083	0.0023	0.00035	692094	99189255	96426973	9	96426973	9	96426973	*	R	1	3.6087
chr13:87129873:T:A	0.8781	A	T	0.1357	-0.0023	0.0148	36659	63137	0	0.9721	13	87129873	13	87129873	*	rs9524721	W	87782128	rs9524721	A	T	0.1297	0.0092	0.0026	0.00035	692323	87782128	87129873	13	87129873	13	87129873	*	W	-0.155405	3.53846
chr3:13387790:A:G	0.8245	A	G	0.4303	0.0023	0.0103	36659	63137	0	0.4925	3	13387790	3	13387790	*	rs7616685	R	13429290	rs7616685	A	G	0.4339	0.0104	0.0017	1.8e-09	692281	13429290	13387790	3	13387790	3	13387790	*	R	0.223301	6.11765
chr6:70600428:A:G	0.2298	A	G	0.6287	-0.0126	0.0105	36659	63137	43.7	0.05939	6	70600428	6	70600428	*	rs2691505	R	71310131	rs2691505	A	G	0.6417	-0.0068	0.0018	0.00013	691120	71310131	70600428	6	70600428	6	70600428	*	R	-1.2	-3.77778
chr12:60660196:A:T	0.9381	A	T	0.833	-0.0011	0.0135	36659	63137	0	0.7107	12	60660196	12	60660196	*	rs2654671	W	61053977	rs2654671	A	T	0.8382	-0.01	0.0023	1.5e-05	690419	61053977	60660196	12	60660196	12	60660196	*	W	-0.0814815	-4.34783
chr1:228306995:G:A	0.3876	A	G	0.1991	-0.0108	0.0125	36659	63137	0	0.7058	1	228306995	1	228306995	*	rs4653939	R	228494696	rs4653939	A	G	0.2004	-0.0102	0.0022	5.5e-06	637964	228494696	228306995	1	228306995	1	228306995	*	R	-0.864	-4.63636
chr18:38573738:A:C	0.3229	A	C	0.0936	0.0186	0.0188	36659	63137	31.2	0.1497	18	38573738	18	38573738	*	rs1346234	M	36153702	rs1346234	A	C	0.06314	0.0155	0.0035	7.7e-06	681810	36153702	38573738	18	38573738	18	38573738	*	M	0.989362	4.42857
chr13:62215237:G:A	0.005401	A	G	0.5703	-0.0285	0.0102	36659	63137	0	0.9165	13	62215237	13	62215237	*	rs9528501	R	62789370	rs9528501	A	G	0.5757	0.0063	0.0017	0.00032	686106	62789370	62215237	13	62215237	13	62215237	*	R	-2.79412	3.70588
chr10:27898395:G:A	0.6907	A	G	0.7072	0.0044	0.0111	36659	63137	0	0.5487	10	27898395	10	27898395	*	rs7094542	R	28187324	rs7094542	A	G	0.6914	-0.0081	0.0019	1.5e-05	691769	28187324	27898395	10	27898395	10	27898395	*	R	0.396396	-4.26316
chr4:4444148:T:C	0.2476	T	C	0.9179	0.0213	0.0184	36659	63137	43.5	0.06025	4	4444148	4	4444148	*	rs7698589	Y	4445875	rs7698589	T	C	0.91137	-0.0114	0.0032	0.00047	688810	4445875	4444148	4	4444148	4	4444148	*	Y	1.15761	-3.5625
chr20:1413916:A:G	0.1803	A	G	0.527	-0.0136	0.0101	36659	63137	47	0.04184	20	1413916	20	1413916	*	rs6042088	R	1394560	rs6042088	A	G	0.5134	0.009	0.0017	1.6e-07	691107	1394560	1413916	20	1413916	20	1413916	*	R	-1.34653	5.29412
chr6:63808872:G:A	0.0873	A	G	0.3911	-0.0177	0.0103	36659	63137	0	0.9926	6	63808872	6	63808872	*	rs4710440	R	64518765	rs4710440	A	G	0.4043	-0.0068	0.0017	9.5e-05	679480	64518765	63808872	6	63808872	6	63808872	*	R	-1.71845	-4
chr13:88405265:A:T	0.7262	A	T	0.7173	0.004	0.0113	36659	63137	0	0.5096	13	88405265	13	88405265	*	rs364843	W	89057520	rs364843	A	T	0.7086	-0.0083	0.0019	1.3e-05	692310	89057520	88405265	13	88405265	13	88405265	*	W	0.353982	-4.36842
chr3:108376518:G:A	0.7858	A	G	0.2298	0.0033	0.012	36659	63137	0	0.5961	3	108376518	3	108376518	*	rs2124736	R	108095365	rs2124736	A	G	0.2374	-0.0088	0.002	9e-06	692604	108095365	108376518	3	108376518	3	108376518	*	R	0.275	-4.4
chr5:32755483:T:C	0.8695	T	C	0.8031	0.0021	0.0127	36659	63137	35.7	0.1134	5	32755483	5	32755483	*	rs17541471	Y	32755589	rs17541471	T	C	0.8043	0.0076	0.002	0.00019	791074	32755589	32755483	5	32755483	5	32755483	*	Y	0.165354	3.8
chr4:3271811:C:G	0.2015	C	G	0.6166	-0.0132	0.0104	36659	63137	0	0.9527	4	3271811	4	3271811	*	rs7674472	S	3273538	rs7674472	C	G	0.6258	-0.0062	0.0018	0.0004	691357	3273538	3271811	4	3271811	4	3271811	*	S	-1.26923	-3.44444
chr6:72510588:T:C	0.2256	T	C	0.8353	0.0165	0.0136	36659	63137	24.4	0.211	6	72510588	6	72510588	*	rs2149527	Y	73220290	rs2149527	T	C	0.83	0.0099	0.0022	9.9e-06	692092	73220290	72510588	6	72510588	6	72510588	*	Y	1.21324	4.5
chr9:23284314:G:A	0.7799	A	G	0.7656	-0.0034	0.012	36659	63137	50.2	0.02855	9	23284314	9	23284314	*	rs1361305	R	23284312	rs1361305	A	G	0.7581	0.0106	0.002	1.4e-07	691198	23284312	23284314	9	23284314	9	23284314	*	R	-0.283333	5.3
chr16:30866223:T:C	0.002182	T	C	0.1983	-0.0399	0.013	36659	63137	66.8	0.0008183	16	30866223	16	30866223	*	rs4889630	Y	30877544	rs4889630	T	C	0.2033	0.0096	0.0022	1.1e-05	692067	30877544	30866223	16	30866223	16	30866223	*	Y	-3.06923	4.36364
chr3:115764094:G:A	0.3741	A	G	0.1292	-0.0135	0.0152	36659	63137	0	0.9723	3	115764094	3	115764094	*	rs2918236	D	115482941	rs2918236	A	G	0.1296	0.0116	0.0026	6.7e-06	691981	115482941	115764094	3	115764094	3	115764094	*	D	-0.888158	4.46154
chr14:27568785:A:G	0.8258	A	G	0.2715	0.0025	0.0115	36659	63137	33.3	0.1322	14	27568785	14	27568785	*	rs2333057	R	28037991	rs2333057	A	G	0.2577	-0.0069	0.002	0.00041	690601	28037991	27568785	14	27568785	14	27568785	*	R	0.217391	-3.45
chr11:30543030:T:C	0.04572	T	C	0.6226	-0.021	0.0105	36659	63137	16.7	0.2851	11	30543030	11	30543030	*	rs7121800	Y	30564577	rs7121800	T	C	0.6259	0.0084	0.0018	3.2e-06	687842	30564577	30543030	11	30543030	11	30543030	*	Y	-2	4.66667
chr8:8736890:C:G	0.8812	C	G	0.7942	0.0019	0.0125	36390	62462	28	0.1865	8	8736890	8	8736890	*	rs4841018	S	8594400	rs4841018	C	G	0.7965	0.0144	0.0022	1.9e-11	691780	8594400	8736890	8	8736890	8	8736890	*	S	0.152	6.54545
chr2:35199391:A:G	1.147e-05	A	G	0.4446	0.0446	0.0102	36659	63137	0	0.9181	2	35199391	2	35199391	*	rs1583763	R	35424457	rs1583763	A	G	0.4459	0.012	0.0017	3.8e-12	685726	35424457	35199391	2	35199391	2	35199391	*	R	4.37255	7.05882
chr1:45974703:G:A	0.5884	A	G	0.2869	-0.006	0.0111	36659	63137	0	0.892	1	45974703	1	45974703	*	rs11211235	R	46440375	rs11211235	A	G	0.296	-0.0118	0.0019	3.4e-10	692560	46440375	45974703	1	45974703	1	45974703	*	R	-0.540541	-6.21053
chr13:53492179:C:T	0.1086	T	C	0.2559	0.0185	0.0116	36659	63137	0	0.4423	13	53492179	13	53492179	*	rs7337284	Y	54066314	rs7337284	T	C	0.2578	0.0133	0.002	1.2e-11	688812	54066314	53492179	13	53492179	13	53492179	*	Y	1.59483	6.65
chr1:6670845:T:C	0.002039	T	C	0.6628	-0.0331	0.0107	36659	63137	0	0.6605	1	6670845	1	6670845	*	rs3789573	Y	6730905	rs3789573	T	C	0.6591	0.0084	0.0018	4.1e-06	691415	6730905	6670845	1	6670845	1	6670845	*	Y	-3.09346	4.66667
chr6:141267423:C:T	0.8983	T	C	0.6651	-0.0014	0.0107	36659	63137	0	0.7934	6	141267423	6	141267423	*	rs6916676	Y	141588560	rs6916676	T	C	0.6735	0.0066	0.0018	0.0003	690000	141588560	141267423	6	141267423	6	141267423	*	Y	-0.130841	3.66667
chr7:113193622:G:T	0.9324	T	G	0.4481	-0.0009	0.0102	36659	63137	0	0.9825	7	113193622	7	113193622	*	rs10261087	K	112833677	rs10261087	T	G	0.4407	0.013	0.0019	5.3e-12	523162	112833677	113193622	7	113193622	7	113193622	*	K	-0.0882353	6.84211
chr2:236007001:G:C	0.4652	C	G	0.5713	0.0076	0.0104	36659	63137	1.9	0.4235	2	236007001	2	236007001	*	rs10179607	S	236915645	rs10179607	C	G	0.5883	-0.009	0.0017	2.1e-07	690229	236915645	236007001	2	236007001	2	236007001	*	S	0.730769	-5.29412
chr2:164470216:C:T	0.6477	T	C	0.4999	-0.0046	0.0101	36659	63137	0	0.6569	2	164470216	2	164470216	*	rs6734213	Y	165326726	rs6734213	T	C	0.5012	-0.0071	0.0017	3.5e-05	687996	165326726	164470216	2	164470216	2	164470216	*	Y	-0.455446	-4.17647
chr8:9227750:A:G	0.09552	A	G	0.8829	0.0264	0.0158	36390	62462	9	0.3593	8	9227750	8	9227750	*	rs17149564	R	9085260	rs17149564	A	G	0.8797	-0.011	0.0027	5.2e-05	688380	9085260	9227750	8	9227750	8	9227750	*	R	1.67089	-4.07407
chr18:24682363:A:G	0.6474	A	G	0.6723	-0.0049	0.0107	36659	63137	0	0.5014	18	24682363	18	24682363	*	rs339888	R	22262327	rs339888	A	G	0.656	0.0074	0.0018	5.5e-05	691657	22262327	24682363	18	24682363	18	24682363	*	R	-0.457944	4.11111
chr2:212190175:C:T	0.3628	T	C	0.218	0.0113	0.0124	36659	63137	1	0.432	2	212190175	2	212190175	*	rs17416848	Y	213054900	rs17416848	T	C	0.2247	-0.0107	0.0021	1.9e-07	689063	213054900	212190175	2	212190175	2	212190175	*	Y	0.91129	-5.09524
chr6:69016243:T:C	0.994	T	C	0.5493	-0.0001	0.0101	36659	63137	0	0.9173	6	69016243	6	69016243	*	rs1415036	Y	69726135	rs1415036	T	C	0.5482	0.0068	0.0017	7.6e-05	691443	69726135	69016243	6	69016243	6	69016243	*	Y	-0.00990099	4
chr14:35292073:G:A	0.0952	A	G	0.0938	0.0288	0.0172	36659	63137	32.2	0.1415	14	35292073	14	35292073	*	rs17536948	R	35761279	rs17536948	A	G	0.08986	-0.0155	0.003	2.4e-07	690330	35761279	35292073	14	35292073	14	35292073	*	R	1.67442	-5.16667
chr16:68353593:A:C	0.2558	A	C	0.3105	-0.0125	0.011	36659	63137	21	0.2433	16	68353593	16	68353593	*	rs1868159	H	68387496	rs1868159	A	C	0.2904	0.0131	0.0019	5e-12	692186	68387496	68353593	16	68353593	16	68353593	*	H	-1.13636	6.89474
chr1:50425421:C:T	0.4806	T	C	0.3887	0.0074	0.0105	36659	63137	0	0.7021	1	50425421	1	50425421	*	rs7550594	Y	50891093	rs7550594	T	C	0.3752	-0.0067	0.0018	0.00018	687683	50891093	50425421	1	50425421	1	50425421	*	Y	0.704762	-3.72222
chr12:28350789:T:C	0.3162	T	C	0.7027	-0.011	0.011	36659	63137	0	0.4599	12	28350789	12	28350789	*	rs11049548	Y	28503722	rs11049548	T	C	0.6884	-0.0073	0.0019	0.00011	691290	28503722	28350789	12	28350789	12	28350789	*	Y	-1	-3.84211
chr11:15047723:A:G	0.8338	A	G	0.7379	-0.0024	0.0115	36659	63137	0	0.6913	11	15047723	11	15047723	*	rs7480567	R	15069269	rs7480567	A	G	0.7283	0.0092	0.0019	2.3e-06	691387	15069269	15047723	11	15047723	11	15047723	*	R	-0.208696	4.84211
chr12:100919577:G:C	0.9857	C	G	0.6525	-0.0002	0.0106	36659	63137	16.5	0.2864	12	100919577	12	100919577	*	rs822107	S	101313355	rs822107	C	G	0.6622	0.0067	0.0018	0.00029	689823	101313355	100919577	12	100919577	12	100919577	*	S	-0.0188679	3.72222
chr3:83452797:T:G	0.1851	T	G	0.8026	-0.0169	0.0128	36659	63137	44.3	0.05551	3	83452797	3	83452797	*	rs1376967	K	83501948	rs1376967	T	G	0.8099	0.0092	0.0022	3e-05	689213	83501948	83452797	3	83452797	3	83452797	*	K	-1.32031	4.18182
chr12:97061223:A:G	0.7723	A	G	0.9501	0.0067	0.0233	36659	63137	32.4	0.1395	12	97061223	12	97061223	*	rs17692721	R	97455001	rs17692721	A	G	0.94931	-0.0141	0.0039	0.00036	677917	97455001	97061223	12	97061223	12	97061223	*	R	0.287554	-3.61538
chr13:56247489:T:C	0.2726	T	C	0.3787	0.0113	0.0103	36659	63137	0	0.863	13	56247489	13	56247489	*	rs2314449	Y	56821623	rs2314449	T	C	0.3927	0.0082	0.0018	3.5e-06	682989	56821623	56247489	13	56247489	13	56247489	*	Y	1.09709	4.55556
chr2:15427525:T:C	0.2481	T	C	0.3238	-0.0128	0.0111	36659	63137	0	0.692	2	15427525	2	15427525	*	rs3796002	Y	15567649	rs3796002	T	C	0.3235	-0.0073	0.0018	7.6e-05	692452	15567649	15427525	2	15427525	2	15427525	*	Y	-1.15315	-4.05556
chr8:34640868:C:A	0.2119	A	C	0.1241	0.019	0.0152	36659	63137	16.1	0.2904	8	34640868	8	34640868	*	rs16882612	M	34498386	rs16882612	A	C	0.1392	-0.0089	0.0025	0.00036	692006	34498386	34640868	8	34640868	8	34640868	*	M	1.25	-3.56
chr9:30268138:C:T	0.1849	T	C	0.2633	-0.0151	0.0114	36659	63137	0	0.7027	9	30268138	9	30268138	*	rs6476187	Y	30268136	rs6476187	T	C	0.264	0.0075	0.0019	0.00013	690704	30268136	30268138	9	30268138	9	30268138	*	Y	-1.32456	3.94737
chr8:100915467:C:T	0.7357	T	C	0.336	0.0036	0.0108	36659	63137	0	0.8397	8	100915467	8	100915467	*	rs13254653	Y	101927695	rs13254653	T	C	0.3603	0.0065	0.0018	0.00038	688079	101927695	100915467	8	100915467	8	100915467	*	Y	0.333333	3.61111
chr11:57072781:G:C	0.5767	C	G	0.0611	0.0119	0.0213	36659	63137	0	0.9321	11	57072781	11	57072781	*	rs12797343	S	56840256	rs12797343	C	G	0.06829	-0.0141	0.0035	5e-05	689936	56840256	57072781	11	57072781	11	57072781	*	S	0.558685	-4.02857
chr1:216631965:C:T	0.451	T	C	0.2215	-0.0093	0.0124	36659	63137	0	0.5724	1	216631965	1	216631965	*	rs12138981	Y	216805307	rs12138981	T	C	0.224	0.0086	0.0021	4.9e-05	676314	216805307	216631965	1	216631965	1	216631965	*	Y	-0.75	4.09524
chr16:20006613:T:C	0.4854	T	C	0.7275	0.0079	0.0113	36659	63137	0	0.9648	16	20006613	16	20006613	*	rs2521480	Y	20017935	rs2521480	T	C	0.7366	-0.0169	0.0019	6.8e-20	795161	20017935	20006613	16	20006613	16	20006613	*	Y	0.699115	-8.89474
chr7:111254722:A:G	0.7165	A	G	0.6492	0.0038	0.0105	36659	63137	0	0.7093	7	111254722	7	111254722	*	rs7810543	R	110894778	rs7810543	A	G	0.6691	-0.0073	0.0018	6.5e-05	690700	110894778	111254722	7	111254722	7	111254722	*	R	0.361905	-4.05556
chr6:21814560:G:A	0.0949	A	G	0.1805	-0.0224	0.0134	36659	63137	0.6	0.4351	6	21814560	6	21814560	*	rs17198858	R	21814791	rs17198858	A	G	0.1863	-0.0082	0.0022	0.00024	676256	21814791	21814560	6	21814560	6	21814560	*	R	-1.67164	-3.72727
chr11:93337128:T:C	0.3681	T	C	0.5965	0.0092	0.0103	36659	63137	0	0.9764	11	93337128	11	93337128	*	rs12790059	Y	93070294	rs12790059	T	C	0.586	-0.0076	0.0017	1.2e-05	690557	93070294	93337128	11	93337128	11	93337128	*	Y	0.893204	-4.47059
chr6:125895257:C:G	0.2508	C	G	0.5526	-0.0118	0.0102	36659	63137	36.3	0.1084	6	125895257	6	125895257	*	rs4895801	S	126216403	rs4895801	C	G	0.5419	-0.0064	0.0017	0.00026	684090	126216403	125895257	6	125895257	6	125895257	*	S	-1.15686	-3.76471
chr20:44857300:A:G	0.6259	A	G	0.641	0.0051	0.0105	36659	63137	0	0.931	20	44857300	20	44857300	*	rs7273626	R	43485941	rs7273626	A	G	0.6231	0.0086	0.0018	1.2e-06	687732	43485941	44857300	20	44857300	20	44857300	*	R	0.485714	4.77778
chr6:109265453:T:C	0.3101	T	C	0.5188	-0.0102	0.0101	36659	63137	0	0.4775	6	109265453	6	109265453	*	rs932223	Y	109586656	rs932223	T	C	0.5171	0.0074	0.0017	1.8e-05	692558	109586656	109265453	6	109265453	6	109265453	*	Y	-1.0099	4.35294
chr8:10099042:G:A	0.01222	A	G	0.7693	0.0303	0.0121	36390	62462	3	0.4118	8	10099042	8	10099042	*	rs4841280	R	9956552	rs4841280	A	G	0.765	-0.0148	0.002	4.2e-13	688380	9956552	10099042	8	10099042	8	10099042	*	R	2.50413	-7.4
chr13:88538427:A:G	0.995	A	G	0.4674	0.0001	0.0102	36659	63137	0	0.5867	13	88538427	13	88538427	*	rs7319397	R	89190682	rs7319397	A	G	0.4892	0.0083	0.0017	1.6e-06	690866	89190682	88538427	13	88538427	13	88538427	*	R	0.00980392	4.88235
chr3:166492108:C:T	0.8295	T	C	0.1678	0.0029	0.0135	36659	63137	0	0.4936	3	166492108	3	166492108	*	rs9852293	Y	166209896	rs9852293	T	C	0.1542	-0.01	0.0024	4e-05	689769	166209896	166492108	3	166492108	3	166492108	*	Y	0.214815	-4.16667
chr5:153055125:A:C	0.8636	A	C	0.8307	-0.0023	0.0135	36659	63137	0	0.6033	5	153055125	5	153055125	*	rs17569941	M	152434685	rs17569941	A	C	0.8206	-0.0089	0.0023	7.8e-05	691729	152434685	153055125	5	153055125	5	153055125	*	M	-0.17037	-3.86957
chr1:214004636:T:C	0.07239	T	C	0.719	-0.0207	0.0115	36659	63137	0	0.5519	1	214004636	1	214004636	*	rs2289002	Y	214177979	rs2289002	T	C	0.7159	0.0075	0.0022	0.0005	554072	214177979	214004636	1	214004636	1	214004636	*	Y	-1.8	3.40909
chr3:50211374:G:C	0.883	C	G	0.4436	-0.0015	0.0102	36659	63137	0	0.5582	3	50211374	3	50211374	*	rs2236942	S	50248807	rs2236942	C	G	0.4373	0.0108	0.0017	3.8e-10	690354	50248807	50211374	3	50211374	3	50211374	*	S	-0.147059	6.35294
chr1:193453636:A:G	0.4452	A	G	0.92	-0.0142	0.0186	36659	63137	42.5	0.06618	1	193453636	1	193453636	*	rs1324329	R	193422766	rs1324329	A	G	0.91242	-0.0119	0.0032	0.00018	688570	193422766	193453636	1	193453636	1	193453636	*	R	-0.763441	-3.71875
chr5:116358713:C:G	0.6382	C	G	0.6707	-0.0051	0.0108	36659	63137	0	0.732	5	116358713	5	116358713	*	rs28031	S	115694410	rs28031	C	G	0.675	0.0103	0.0019	2.7e-08	687508	115694410	116358713	5	116358713	5	116358713	*	S	-0.472222	5.42105
chr2:50740623:G:A	0.7524	A	G	0.0545	0.007	0.0222	36659	63137	15.1	0.3004	2	50740623	2	50740623	*	rs1035589	R	50967761	rs1035589	A	G	0.05958	-0.0144	0.0038	0.00012	692419	50967761	50740623	2	50740623	2	50740623	*	R	0.315315	-3.78947
chr14:69301197:C:A	0.5132	A	C	0.6133	-0.0069	0.0105	36659	63137	10.7	0.3424	14	69301197	14	69301197	*	rs8004722	M	69767914	rs8004722	A	C	0.6115	0.0067	0.0018	0.00022	673113	69767914	69301197	14	69301197	14	69301197	*	M	-0.657143	3.72222
chr3:166301288:C:G	0.6157	C	G	0.8246	-0.0066	0.0132	36659	63137	0	0.5922	3	166301288	3	166301288	*	rs525237	S	166019076	rs525237	C	G	0.8377	0.0088	0.0023	0.00018	692576	166019076	166301288	3	166301288	3	166301288	*	S	-0.5	3.82609
chr9:31072293:G:A	0.8353	A	G	0.6876	0.0023	0.0109	36659	63137	0	0.651	9	31072293	9	31072293	*	rs10758009	R	31072291	rs10758009	A	G	0.685	0.0065	0.0018	0.00026	790815	31072291	31072293	9	31072293	9	31072293	*	R	0.211009	3.61111
chr6:141419781:C:T	0.8653	T	C	0.3375	0.0018	0.0106	36659	63137	0	0.6172	6	141419781	6	141419781	*	rs1414123	Y	141740918	rs1414123	T	C	0.3379	-0.0074	0.0018	4.2e-05	692157	141740918	141419781	6	141419781	6	141419781	*	Y	0.169811	-4.11111
chr5:138604476:C:T	0.2911	T	C	0.5698	0.011	0.0104	36659	63137	0	0.6239	5	138604476	5	138604476	*	rs11745933	Y	137940165	rs11745933	T	C	0.587	-0.0074	0.0017	9.5e-06	792278	137940165	138604476	5	138604476	5	138604476	*	Y	1.05769	-4.35294
chr17:5395000:C:T	0.4145	T	C	0.3911	0.0084	0.0103	36659	63137	36.7	0.1057	17	5395000	17	5395000	*	rs1806240	Y	5298320	rs1806240	T	C	0.3876	0.0098	0.0018	7.9e-08	638168	5298320	5395000	17	5395000	17	5395000	*	Y	0.815534	5.44444
chr3:77533230:G:C	0.9413	C	G	0.7138	0.0008	0.0113	36659	63137	26.9	0.1885	3	77533230	3	77533230	*	rs1666157	S	77582381	rs1666157	C	G	0.6925	-0.0113	0.0019	2.1e-09	686665	77582381	77533230	3	77533230	3	77533230	*	S	0.0707965	-5.94737
chr3:77533230:G:C	0.9413	C	G	0.7138	0.0008	0.0113	36659	63137	26.9	0.1885	3	77533230	3	77533230	*	rs879672386	K	77582381	rs1666157	C	G	0.6925	-0.0113	0.0019	2.1e-09	686665	77582381	77533230	3	77533230	3	77533230	*	K	0.0707965	-5.94737
chr2:154016093:A:G	0.4116	A	G	0.7799	0.01	0.0122	36659	63137	50.2	0.02842	2	154016093	2	154016093	*	rs6710932	D	154872606	rs6710932	A	G	0.7879	-0.0098	0.0022	1e-05	684646	154872606	154016093	2	154016093	2	154016093	*	D	0.819672	-4.45455
chr9:115853826:A:G	0.2287	A	G	0.7034	0.0135	0.0112	36659	63137	15	0.3012	9	115853826	9	115853826	*	rs10121783	R	118616105	rs10121783	A	G	0.7157	-0.0076	0.0021	0.00023	529262	118616105	115853826	9	115853826	9	115853826	*	R	1.20536	-3.61905
chr9:16713668:T:C	0.1088	T	C	0.6965	-0.0176	0.011	36659	63137	0	0.9021	9	16713668	9	16713668	*	rs10738451	Y	16713666	rs10738451	T	C	0.7118	-0.014	0.0019	3e-13	689887	16713666	16713668	9	16713668	9	16713668	*	Y	-1.6	-7.36842
chr11:113075539:C:T	0.2867	T	C	0.5445	0.0108	0.0101	36659	63137	0	0.9387	11	113075539	11	113075539	*	rs2003987	Y	112946261	rs2003987	T	C	0.5533	0.0094	0.0017	6.2e-08	689608	112946261	113075539	11	113075539	11	113075539	*	Y	1.06931	5.52941
chr15:47627120:C:T	0.4301	T	C	0.0858	0.0142	0.018	36659	63137	43.6	0.05971	15	47627120	15	47627120	*	rs2573564	Y	47919317	rs2573564	T	C	0.08858	0.0179	0.0031	7.9e-09	688729	47919317	47627120	15	47627120	15	47627120	*	Y	0.788889	5.77419
chr19:29875895:C:A	0.7721	A	C	0.6203	0.0031	0.0106	36659	63137	0	0.6068	19	29875895	19	29875895	*	rs34722	M	30366802	rs34722	A	C	0.6201	-0.0116	0.0018	8.8e-11	692557	30366802	29875895	19	29875895	19	29875895	*	M	0.292453	-6.44444
chr3:60692250:T:C	0.6406	T	C	0.9685	-0.0135	0.0289	36659	63137	0	0.5686	3	60692250	3	60692250	*	rs13321532	Y	60677983	rs13321532	T	C	0.96381	-0.0171	0.0047	0.00029	688150	60677983	60692250	3	60692250	3	60692250	*	Y	-0.467128	-3.6383
chr1:108011539:G:A	0.4602	A	G	0.7152	-0.0082	0.0112	36390	62462	0	0.6388	1	108011539	1	108011539	*	rs1777467	R	108554161	rs1777467	A	G	0.7094	-0.0071	0.0019	0.00016	692591	108554161	108011539	1	108011539	1	108011539	*	R	-0.732143	-3.73684
chr9:77893818:A:T	0.9745	A	T	0.3131	0.0004	0.0111	36659	63137	0	0.7582	9	77893818	9	77893818	*	rs10781469	W	80508734	rs10781469	A	T	0.3065	-0.0087	0.0019	3e-06	690107	80508734	77893818	9	77893818	9	77893818	*	W	0.036036	-4.57895
chr8:64032081:C:T	0.9718	T	C	0.497	-0.0004	0.0101	36659	63137	0	0.5995	8	64032081	8	64032081	*	rs3910848	Y	64944638	rs3910848	T	C	0.5066	-0.0069	0.0017	5.8e-05	687306	64944638	64032081	8	64032081	8	64032081	*	Y	-0.039604	-4.05882
chr20:11238306:T:A	0.4795	A	T	0.4652	-0.0074	0.0104	36659	63137	32	0.1428	20	11238306	20	11238306	*	rs714692	W	11218954	rs714692	A	T	0.4823	0.0069	0.0017	6.8e-05	687068	11218954	11238306	20	11238306	20	11238306	*	W	-0.711538	4.05882
chr8:32397398:T:C	0.06229	T	C	0.914	0.034	0.0182	36659	63137	16.1	0.2903	8	32397398	8	32397398	*	rs13249296	Y	32254914	rs13249296	T	C	0.91476	-0.0138	0.0031	8.5e-06	678749	32254914	32397398	8	32397398	8	32397398	*	Y	1.86813	-4.45161
chr11:122071804:C:G	0.9577	C	G	0.3841	-0.0006	0.0106	36659	63137	0	0.8729	11	122071804	11	122071804	*	rs4936671	S	121942512	rs4936671	C	G	0.3672	0.0105	0.0018	6.2e-09	678888	121942512	122071804	11	122071804	11	122071804	*	S	-0.0566038	5.83333
chr15:79130384:C:T	0.2523	T	C	0.4253	0.0119	0.0104	36659	63137	8.3	0.3653	15	79130384	15	79130384	*	rs8031638	Y	79422726	rs8031638	T	C	0.4223	0.0115	0.0018	5e-11	684938	79422726	79130384	15	79130384	15	79130384	*	Y	1.14423	6.38889
chr16:82684079:G:A	0.1041	A	G	0.1392	-0.024	0.0148	36659	63137	0	0.4574	16	82684079	16	82684079	*	rs7194409	R	82717684	rs7194409	A	G	0.1302	-0.0094	0.0027	0.00047	678841	82717684	82684079	16	82684079	16	82684079	*	R	-1.62162	-3.48148
chr8:32493619:G:A	0.9448	A	G	0.6179	0.0007	0.0104	36659	63137	34.8	0.1206	8	32493619	8	32493619	*	rs10093464	R	32351135	rs10093464	A	G	0.6201	0.0095	0.0018	1e-07	691512	32351135	32493619	8	32493619	8	32493619	*	R	0.0673077	5.27778
chr17:31353508:C:G	0.5558	C	G	0.3825	0.0062	0.0106	36659	63137	16.6	0.2859	17	31353508	17	31353508	*	rs12943365	S	29680526	rs12943365	C	G	0.3781	0.007	0.0018	8.2e-05	691759	29680526	31353508	17	31353508	17	31353508	*	S	0.584906	3.88889
chr5:88551455:T:A	0.9037	A	T	0.5509	-0.0012	0.0103	36659	63137	0	0.5892	5	88551455	5	88551455	*	rs12653396	W	87847273	rs12653396	A	T	0.5588	0.0093	0.0018	1.2e-07	677863	87847273	88551455	5	88551455	5	88551455	*	W	-0.116505	5.16667
chr15:43728977:T:C	0.2659	T	C	0.8947	0.0185	0.0166	36659	63137	0	0.8782	15	43728977	15	43728977	*	rs12441127	Y	44021175	rs12441127	T	C	0.9102	0.0167	0.003	2e-08	686605	44021175	43728977	15	43728977	15	43728977	*	Y	1.11446	5.56667
chr2:156166736:A:G	0.2295	A	G	0.7562	-0.014	0.0117	36659	63137	0	0.8821	2	156166736	2	156166736	*	rs1818991	R	157023248	rs1818991	A	G	0.7556	-0.0098	0.002	7.3e-07	690549	157023248	156166736	2	156166736	2	156166736	*	R	-1.19658	-4.9
chr3:5967960:C:T	0.2429	T	C	0.4566	-0.0118	0.0101	36659	63137	0	0.6549	3	5967960	3	5967960	*	rs4684515	Y	6009647	rs4684515	T	C	0.4572	-0.0078	0.0017	6.4e-06	684504	6009647	5967960	3	5967960	3	5967960	*	Y	-1.16832	-4.58824
chr1:92932779:A:G	0.01106	A	G	0.6219	-0.0263	0.0103	36659	63137	63.1	0.002514	1	92932779	1	92932779	*	rs6604030	R	93398336	rs6604030	A	G	0.6345	-0.0067	0.0018	0.00015	692587	93398336	92932779	1	92932779	1	92932779	*	R	-2.5534	-3.72222
chr4:25435845:G:A	0.6057	A	G	0.1609	-0.0071	0.0138	36659	63137	0	0.6552	4	25435845	4	25435845	*	rs12642254	R	25437467	rs12642254	A	G	0.1653	0.0081	0.0023	0.00043	689729	25437467	25435845	4	25435845	4	25435845	*	R	-0.514493	3.52174
chr10:19487899:A:T	0.9849	A	T	0.7076	0.0002	0.0112	36659	63137	2	0.423	10	19487899	10	19487899	*	rs12776880	W	19776828	rs12776880	A	T	0.6828	0.0128	0.0019	3e-11	676100	19776828	19487899	10	19487899	10	19487899	*	W	0.0178571	6.73684
chr14:91962066:G:A	0.2846	A	G	0.4063	0.011	0.0103	36659	63137	0	0.5325	14	91962066	14	91962066	*	rs2160077	R	92428410	rs2160077	A	G	0.4294	0.0093	0.0016	1.6e-08	795067	92428410	91962066	14	91962066	14	91962066	*	R	1.06796	5.8125
chr10:33219381:G:A	0.1898	A	G	0.2627	-0.015	0.0114	36659	63137	27.4	0.1833	10	33219381	10	33219381	*	rs10827215	R	33508309	rs10827215	A	G	0.2704	-0.0076	0.002	0.00012	691610	33508309	33219381	10	33219381	10	33219381	*	R	-1.31579	-3.8
chr2:230031962:C:T	0.01677	T	C	0.2755	0.0274	0.0115	36659	63137	0	0.5407	2	230031962	2	230031962	*	rs13407773	Y	230896678	rs13407773	T	C	0.2733	-0.0076	0.0019	7.1e-05	689903	230896678	230031962	2	230031962	2	230031962	*	Y	2.38261	-4
chr11:133842453:G:A	0.3686	A	G	0.3739	-0.0094	0.0105	36659	63137	0	0.7013	11	133842453	11	133842453	*	rs2257010	R	133712348	rs2257010	A	G	0.3773	0.0083	0.0018	2.8e-06	692566	133712348	133842453	11	133842453	11	133842453	*	R	-0.895238	4.61111
chr5:96480372:G:C	0.6331	C	G	0.2179	0.0058	0.0122	36659	63137	0	0.5471	5	96480372	5	96480372	*	rs7714552	S	95816076	rs7714552	C	G	0.2116	-0.0091	0.0021	1.6e-05	691846	95816076	96480372	5	96480372	5	96480372	*	S	0.47541	-4.33333
chr16:87828422:A:G	0.8129	A	G	0.8456	0.0033	0.0139	36659	63137	0	0.5563	16	87828422	16	87828422	*	rs4283235	R	87862028	rs4283235	A	G	0.8482	0.0087	0.0025	0.00047	688614	87862028	87828422	16	87828422	16	87828422	*	R	0.23741	3.48
chr6:20665318:G:A	0.03614	A	G	0.3178	-0.0226	0.0108	36659	63137	4.4	0.4012	6	20665318	6	20665318	*	rs7748382	R	20665549	rs7748382	A	G	0.3145	-0.0063	0.0017	0.00031	795350	20665549	20665318	6	20665318	6	20665318	*	R	-2.09259	-3.70588
chr4:28522700:C:T	0.1528	T	C	0.7144	-0.016	0.0112	36659	63137	16.1	0.2901	4	28522700	4	28522700	*	rs7666682	Y	28524322	rs7666682	T	C	0.7145	-0.008	0.0019	2.6e-05	690571	28524322	28522700	4	28522700	4	28522700	*	Y	-1.42857	-4.21053
chr2:52575490:G:T	0.1936	T	G	0.5486	-0.0132	0.0101	36659	63137	0	0.8505	2	52575490	2	52575490	*	rs1112977	D	52802628	rs1112977	T	G	0.5584	-0.0062	0.0017	0.00032	688208	52802628	52575490	2	52575490	2	52575490	*	D	-1.30693	-3.64706
chr8:8487308:T:C	0.4139	T	C	0.7854	0.0101	0.0124	36390	62462	0	0.5201	8	8487308	8	8487308	*	rs2980743	Y	8344818	rs2980743	T	C	0.7822	-0.0111	0.0023	1.2e-06	525441	8344818	8487308	8	8487308	8	8487308	*	Y	0.814516	-4.82609
chr11:18344321:G:A	0.03423	A	G	0.5342	0.0216	0.0102	36659	63137	29	0.1694	11	18344321	11	18344321	*	rs4150628	R	18365868	rs4150628	A	G	0.569	0.0091	0.0018	2.1e-07	691471	18365868	18344321	11	18344321	11	18344321	*	R	2.11765	5.05556
chr18:54812533:G:A	0.4825	A	G	0.2126	-0.0088	0.0125	36659	63137	27.4	0.1839	18	54812533	18	54812533	*	rs8089801	R	52479764	rs8089801	A	G	0.2311	0.0173	0.002	3e-17	684279	52479764	54812533	18	54812533	18	54812533	*	R	-0.704	8.65
chr12:105318825:T:C	0.1565	T	C	0.4606	-0.0145	0.0102	36659	63137	0	0.6363	12	105318825	12	105318825	*	rs10746022	Y	105712603	rs10746022	T	C	0.4471	-0.0062	0.0017	0.00037	691268	105712603	105318825	12	105318825	12	105318825	*	Y	-1.42157	-3.64706
chr2:206236369:A:T	0.9969	A	T	0.706	0	0.0111	36659	63137	0	0.7879	2	206236369	2	206236369	*	rs726166	H	207101093	rs726166	A	T	0.6909	-0.0072	0.0019	0.00012	688788	207101093	206236369	2	206236369	2	206236369	*	H	0	-3.78947
chr4:94226676:G:C	0.4799	C	G	0.5686	0.0072	0.0102	36659	63137	0.7	0.4343	4	94226676	4	94226676	*	rs3113863	S	95147827	rs3113863	C	G	0.5903	-0.0079	0.0017	5.7e-06	691913	95147827	94226676	4	94226676	4	94226676	*	S	0.705882	-4.64706
chr11:131625812:C:G	0.227	C	G	0.1788	-0.0165	0.0136	36659	63137	0	0.5707	11	131625812	11	131625812	*	rs906165	S	131495706	rs906165	C	G	0.1717	-0.0096	0.0023	3.6e-05	691823	131495706	131625812	11	131625812	11	131625812	*	S	-1.21324	-4.17391
chr5:75214516:C:T	0.09819	T	C	0.368	0.0173	0.0104	36659	63137	35.9	0.1119	5	75214516	5	75214516	*	rs1363578	Y	74510341	rs1363578	T	C	0.3561	-0.0182	0.0018	7.5e-24	692042	74510341	75214516	5	75214516	5	75214516	*	Y	1.66346	-10.1111
chr3:107620232:C:G	0.01007	C	G	0.8243	-0.0339	0.0132	36659	63137	0	0.9404	3	107620232	3	107620232	*	rs9871041	S	107339079	rs9871041	C	G	0.8223	-0.0135	0.0023	2.3e-09	692158	107339079	107620232	3	107620232	3	107620232	*	S	-2.56818	-5.86957
chr18:53996258:C:A	0.6833	A	C	0.2841	-0.0046	0.0112	36659	63137	0	0.5749	18	53996258	18	53996258	*	rs10853637	M	51522628	rs10853637	A	C	0.2696	-0.0112	0.0019	9.6e-09	689880	51522628	53996258	18	53996258	18	53996258	*	M	-0.410714	-5.89474
chr10:34792408:C:T	0.4088	T	C	0.7202	-0.0093	0.0113	36659	63137	0	0.5621	10	34792408	10	34792408	*	rs4934658	Y	35081336	rs4934658	T	C	0.7358	0.0084	0.002	1.8e-05	688289	35081336	34792408	10	34792408	10	34792408	*	Y	-0.823009	4.2
chr18:51770809:A:G	0.4958	A	G	0.9421	0.0149	0.0219	36659	63137	0	0.6673	18	51770809	18	51770809	*	rs12955541	R	49297179	rs12955541	A	G	0.94054	0.0128	0.0037	0.0005	668592	49297179	51770809	18	51770809	18	51770809	*	R	0.680365	3.45946
chr8:86313828:T:C	0.1093	T	C	0.8203	-0.021	0.0131	36659	63137	0	0.8164	8	86313828	8	86313828	*	rs2976173	Y	87326057	rs2976173	T	C	0.8116	-0.0098	0.0022	1.1e-05	691286	87326057	86313828	8	86313828	8	86313828	*	Y	-1.60305	-4.45455
chr11:132750223:G:A	0.6556	A	G	0.5796	-0.0046	0.0103	36659	63137	0	0.4934	11	132750223	11	132750223	*	rs1945941	R	132620118	rs1945941	A	G	0.5605	-0.0114	0.0018	7.3e-11	683272	132620118	132750223	11	132750223	11	132750223	*	R	-0.446602	-6.33333
chr1:45645169:G:A	0.8828	A	G	0.2884	-0.0016	0.0111	36659	63137	0	0.9606	1	45645169	1	45645169	*	rs4660313	R	46110841	rs4660313	A	G	0.2963	-0.012	0.0019	1.7e-10	692505	46110841	45645169	1	45645169	1	45645169	*	R	-0.144144	-6.31579
chr12:61667093:C:T	0.5748	T	C	0.8187	-0.0075	0.0134	36659	63137	0	0.4883	12	61667093	12	61667093	*	rs1395492	Y	62060874	rs1395492	T	C	0.8537	0.0114	0.0024	2e-06	691404	62060874	61667093	12	61667093	12	61667093	*	Y	-0.559701	4.75
chr21:26215650:G:A	0.01038	A	G	0.6219	0.0271	0.0106	36659	63137	16.1	0.2904	21	26215650	21	26215650	*	rs466472	R	27587969	rs466472	A	G	0.6413	-0.0065	0.0018	0.00035	680882	27587969	26215650	21	26215650	21	26215650	*	R	2.5566	-3.61111
chr20:25211413:G:A	0.9733	A	G	0.3311	-0.0004	0.0107	36659	63137	0	0.5052	20	25211413	20	25211413	*	rs8122855	R	25192049	rs8122855	A	G	0.3312	0.0132	0.0018	6.8e-13	691307	25192049	25211413	20	25211413	20	25211413	*	R	-0.0373832	7.33333
chr10:74077447:T:C	0.1136	T	C	0.3608	-0.0168	0.0106	36659	63137	0	0.7189	10	74077447	10	74077447	*	rs1908337	Y	75837205	rs1908337	T	C	0.3625	0.0083	0.0018	4.2e-06	688199	75837205	74077447	10	74077447	10	74077447	*	Y	-1.58491	4.61111
chr5:96545353:T:C	0.6241	T	C	0.3911	-0.0051	0.0104	36659	63137	18.2	0.2703	5	96545353	5	96545353	*	rs11135468	Y	95881057	rs11135468	T	C	0.3894	0.011	0.0018	7.8e-10	690153	95881057	96545353	5	96545353	5	96545353	*	Y	-0.490385	6.11111
chr5:63652457:C:G	0.5621	C	G	0.2235	-0.007	0.0121	36659	63137	0	0.5268	5	63652457	5	63652457	*	rs7714578	S	62948284	rs7714578	C	G	0.2137	-0.0082	0.0021	9.4e-05	684662	62948284	63652457	5	63652457	5	63652457	*	S	-0.578512	-3.90476
chr7:32252149:T:C	0.6393	T	C	0.6463	-0.0049	0.0105	36659	63137	0	0.861	7	32252149	7	32252149	*	rs10236197	Y	32291761	rs10236197	T	C	0.6397	-0.0126	0.0018	2.8e-12	689824	32291761	32252149	7	32252149	7	32252149	*	Y	-0.466667	-7
chr11:69687347:C:G	0.9183	C	G	0.3823	-0.0011	0.0108	36659	63137	0	0.5457	11	69687347	11	69687347	*	rs1192921	S	69502115	rs1192921	C	G	0.3584	-0.014	0.0018	1.2e-14	672376	69502115	69687347	11	69687347	11	69687347	*	S	-0.101852	-7.77778
chr4:130061030:T:C	0.1625	T	C	0.528	0.0142	0.0102	36659	63137	47.8	0.03839	4	130061030	4	130061030	*	rs6534763	Y	130982185	rs6534763	T	C	0.5317	-0.0074	0.0017	1.9e-05	691520	130982185	130061030	4	130061030	4	130061030	*	Y	1.39216	-4.35294
chr15:56676303:G:A	0.6249	A	G	0.5867	-0.005	0.0103	36659	63137	0	0.8987	15	56676303	15	56676303	*	rs2279298	R	56968501	rs2279298	A	G	0.6041	-0.0064	0.0018	0.00026	683734	56968501	56676303	15	56676303	15	56676303	*	R	-0.485437	-3.55556
chr3:119472223:T:A	0.8225	A	T	0.1794	-0.003	0.0132	36659	63137	0	0.8497	3	119472223	3	119472223	*	rs12497394	W	119191070	rs12497394	A	T	0.204	0.009	0.0021	2e-05	692372	119191070	119472223	3	119472223	3	119472223	*	W	-0.227273	4.28571
chr13:95968179:T:A	0.01425	A	T	0.4207	0.025	0.0102	36659	63137	17	0.2818	13	95968179	13	95968179	*	rs11619333	W	96620433	rs11619333	A	T	0.4104	0.0073	0.0018	3e-05	690679	96620433	95968179	13	95968179	13	95968179	*	W	2.45098	4.05556
chr20:41727597:G:T	0.6725	T	G	0.2842	-0.0047	0.0112	36659	63137	0	0.9407	20	41727597	20	41727597	*	rs6016601	K	40356236	rs6016601	T	G	0.2813	-0.0081	0.0021	0.00011	528248	40356236	41727597	20	41727597	20	41727597	*	K	-0.419643	-3.85714
chr12:60801789:G:C	0.8795	C	G	0.1785	0.002	0.0132	36659	63137	0	0.7083	12	60801789	12	60801789	*	rs12321112	B	61195570	rs12321112	C	G	0.177	0.0113	0.0022	5e-07	692239	61195570	60801789	12	60801789	12	60801789	*	B	0.151515	5.13636
chr8:76230758:C:T	0.5926	T	C	0.588	0.0055	0.0103	36659	63137	24.3	0.2126	8	76230758	8	76230758	*	rs9298270	Y	77142993	rs9298270	T	C	0.6002	0.0133	0.0017	2.4e-14	689836	77142993	76230758	8	76230758	8	76230758	*	Y	0.533981	7.82353
chr5:55608892:T:C	0.4912	T	C	0.3391	0.0074	0.0107	36659	63137	10.8	0.3413	5	55608892	5	55608892	*	rs11749518	Y	54904720	rs11749518	T	C	0.3252	-0.0079	0.0018	1.7e-05	691709	54904720	55608892	5	55608892	5	55608892	*	Y	0.691589	-4.38889
chr13:57692088:C:T	0.136	T	C	0.7169	0.0168	0.0113	36659	63137	0	0.9507	13	57692088	13	57692088	*	rs6561938	Y	58266222	rs6561938	T	C	0.7029	-0.0073	0.0019	0.00011	691762	58266222	57692088	13	57692088	13	57692088	*	Y	1.48673	-3.84211
chr6:50233301:G:A	0.04379	A	G	0.0321	-0.0588	0.0292	36659	63137	26.3	0.1936	6	50233301	6	50233301	*	rs17737350	D	50201014	rs17737350	A	G	0.04338	0.0263	0.0043	1e-09	687000	50201014	50233301	6	50233301	6	50233301	*	D	-2.0137	6.11628
chr3:84943726:T:A	0.7972	A	T	0.6813	0.0028	0.0108	36659	63137	45.3	0.05021	3	84943726	3	84943726	*	rs426444	W	84992877	rs426444	A	T	0.6773	0.0144	0.0018	6.7e-15	686348	84992877	84943726	3	84943726	3	84943726	*	W	0.259259	8
chr21:45185924:T:C	0.7452	T	C	0.3749	-0.0034	0.0105	36659	63137	8.1	0.3665	21	45185924	21	45185924	*	rs7281416	Y	46605839	rs7281416	T	C	0.3623	-0.0144	0.0018	1.1e-15	688739	46605839	45185924	21	45185924	21	45185924	*	Y	-0.32381	-8
chr9:16612958:A:C	0.6973	A	C	0.0824	-0.0081	0.0209	36659	63137	4	0.4043	9	16612958	9	16612958	*	rs10738439	M	16612956	rs10738439	A	C	0.06642	-0.0165	0.0036	3.4e-06	692036	16612956	16612958	9	16612958	9	16612958	*	M	-0.38756	-4.58333
chr2:200443817:T:A	0.6484	A	T	0.3813	0.0047	0.0104	36659	63137	0	0.7802	2	200443817	2	200443817	*	rs3754791	W	201308540	rs3754791	A	T	0.3923	-0.0084	0.0018	1.8e-06	690740	201308540	200443817	2	200443817	2	200443817	*	W	0.451923	-4.66667
chr6:85864415:C:G	0.8441	C	G	0.6823	0.0021	0.0108	36659	63137	23.3	0.2214	6	85864415	6	85864415	*	rs12665464	S	86574133	rs12665464	C	G	0.6737	-0.008	0.0018	1.1e-05	691865	86574133	85864415	6	85864415	6	85864415	*	S	0.194444	-4.44444
chr17:81153278:G:T	0.2942	T	G	0.3482	-0.0113	0.0107	36659	63137	45.6	0.04903	17	81153278	17	81153278	*	rs2174649	D	79127078	rs2174649	T	G	0.3623	-0.0073	0.0018	7.7e-05	669184	79127078	81153278	17	81153278	17	81153278	*	D	-1.05607	-4.05556
chr9:36967803:T:C	0.3632	T	C	0.2427	-0.0108	0.0119	36659	63137	0	0.869	9	36967803	9	36967803	*	rs10973143	Y	36967800	rs10973143	T	C	0.2281	-0.0115	0.0021	2.1e-08	680713	36967800	36967803	9	36967803	9	36967803	*	Y	-0.907563	-5.47619
chr7:113089127:A:C	0.5726	A	C	0.5624	-0.0058	0.0104	36659	63137	0	0.8214	7	113089127	7	113089127	*	rs1590154	M	112729182	rs1590154	A	C	0.5728	-0.0069	0.0017	4.9e-05	760161	112729182	113089127	7	113089127	7	113089127	*	M	-0.557692	-4.05882
chr1:199085210:G:A	0.6374	A	G	0.3675	-0.0049	0.0104	36659	63137	0	0.8517	1	199085210	1	199085210	*	rs2360965	R	199054339	rs2360965	A	G	0.369	-0.0065	0.0018	0.00033	686427	199054339	199085210	1	199085210	1	199085210	*	R	-0.471154	-3.61111
chr13:40674903:A:G	0.5866	A	G	0.707	0.006	0.0111	36659	63137	0	0.8638	13	40674903	13	40674903	*	rs7337995	R	41249040	rs7337995	A	G	0.7102	0.0069	0.0019	0.0003	685791	41249040	40674903	13	40674903	13	40674903	*	R	0.540541	3.63158
chr5:158959173:C:A	0.4068	A	C	0.3102	-0.0091	0.0109	36659	63137	0	0.6926	5	158959173	5	158959173	*	rs11135050	M	158386181	rs11135050	A	C	0.3169	0.0075	0.0019	6e-05	687532	158386181	158959173	5	158959173	5	158959173	*	M	-0.834862	3.94737
chr3:160011745:C:T	0.6187	T	C	0.3957	0.0051	0.0103	36659	63137	0	0.4703	3	160011745	3	160011745	*	rs480134	Y	159729532	rs480134	T	C	0.4309	0.0073	0.0018	3.5e-05	660896	159729532	160011745	3	160011745	3	160011745	*	Y	0.495146	4.05556
chr3:52761208:A:T	0.7067	A	T	0.6041	0.0039	0.0103	36659	63137	0	0.5428	3	52761208	3	52761208	*	rs2268025	W	52795224	rs2268025	A	T	0.6063	-0.0103	0.0018	4.9e-09	692211	52795224	52761208	3	52761208	3	52761208	*	W	0.378641	-5.72222
chr5:3353591:C:T	0.2809	T	C	0.337	0.0116	0.0107	36659	63137	25.6	0.1999	5	3353591	5	3353591	*	rs10062869	Y	3353705	rs10062869	T	C	0.3327	0.0076	0.0018	3.7e-05	692324	3353705	3353591	5	3353591	5	3353591	*	Y	1.08411	4.22222
chr10:18383366:A:G	0.2178	A	G	0.4417	0.0125	0.0101	36659	63137	30.8	0.1534	10	18383366	10	18383366	*	rs1409207	R	18672295	rs1409207	A	G	0.4562	0.0075	0.0017	1.2e-05	692278	18672295	18383366	10	18383366	10	18383366	*	R	1.23762	4.41176
chr7:158389337:G:A	0.007589	A	G	0.4294	0.0276	0.0103	36390	62462	0	0.9462	7	158389337	7	158389337	*	rs896762	R	158182029	rs896762	A	G	0.4251	0.0078	0.0018	1.1e-05	685865	158182029	158389337	7	158389337	7	158389337	*	R	2.67961	4.33333
chr6:131547079:A:G	0.8669	A	G	0.783	0.002	0.0122	36659	63137	1.4	0.4277	6	131547079	6	131547079	*	rs2781646	R	131868219	rs2781646	A	G	0.7838	-0.0128	0.0021	5.6e-10	685745	131868219	131547079	6	131547079	6	131547079	*	R	0.163934	-6.09524
chr14:87889253:G:C	0.8879	C	G	0.7619	0.0017	0.0119	36659	63137	0	0.5844	14	87889253	14	87889253	*	rs4457933	S	88355597	rs4457933	C	G	0.7653	-0.012	0.002	3.6e-09	684163	88355597	87889253	14	87889253	14	87889253	*	S	0.142857	-6
chr11:78535526:T:G	0.005379	T	G	0.1936	-0.0363	0.0131	36659	63137	0	0.9858	11	78535526	11	78535526	*	rs10899542	K	78246572	rs10899542	T	G	0.184	-0.0106	0.0023	2.5e-06	692093	78246572	78535526	11	78535526	11	78535526	*	K	-2.77099	-4.6087
chr3:84067371:A:T	0.4551	A	T	0.9098	0.0132	0.0176	36659	63137	0	0.7049	3	84067371	3	84067371	*	rs2091489	W	84116522	rs2091489	A	T	0.90909	0.022	0.0029	9.7e-14	691097	84116522	84067371	3	84067371	3	84067371	*	W	0.75	7.58621
chr18:42362343:C:T	0.702	T	C	0.3713	0.004	0.0104	36659	63137	62.1	0.003244	18	42362343	18	42362343	*	rs346449	Y	39942308	rs346449	T	C	0.3562	0.0093	0.0018	2.3e-07	690690	39942308	42362343	18	42362343	18	42362343	*	Y	0.384615	5.16667
chr6:23728966:A:T	0.8815	A	T	0.3747	0.0016	0.0106	36659	63137	0	0.529	6	23728966	6	23728966	*	rs2181939	W	23729194	rs2181939	A	T	0.3737	0.009	0.0018	4.7e-07	691494	23729194	23728966	6	23728966	6	23728966	*	W	0.150943	5
chr18:25947843:T:C	0.7728	T	C	0.421	-0.0029	0.0102	36659	63137	0	0.5929	18	25947843	18	25947843	*	rs1380191	Y	23527807	rs1380191	T	C	0.4121	-0.0065	0.0017	0.00017	691338	23527807	25947843	18	25947843	18	25947843	*	Y	-0.284314	-3.82353
chr6:51956094:T:C	0.9885	T	C	0.3757	-0.0002	0.0106	36659	63137	3.2	0.4123	6	51956094	6	51956094	*	rs1266919	Y	51820892	rs1266919	T	C	0.3565	-0.0134	0.0019	4.5e-13	636782	51820892	51956094	6	51956094	6	51956094	*	Y	-0.0188679	-7.05263
chr20:6445490:G:A	0.184	A	G	0.4691	-0.0135	0.0102	36659	63137	13.9	0.3117	20	6445490	20	6445490	*	rs6133317	R	6426137	rs6133317	A	G	0.4695	0.0069	0.0017	6e-05	688105	6426137	6445490	20	6445490	20	6445490	*	R	-1.32353	4.05882
chr5:116093552:A:G	0.6202	A	G	0.8832	0.008	0.0161	36659	63137	0	0.8751	5	116093552	5	116093552	*	rs13186125	R	115429249	rs13186125	A	G	0.8852	-0.0123	0.0027	6.7e-06	681974	115429249	116093552	5	116093552	5	116093552	*	R	0.496894	-4.55556
chr14:40809182:A:G	0.3837	A	G	0.7103	-0.0098	0.0112	36659	63137	0	0.9266	14	40809182	14	40809182	*	rs1176867	R	41278387	rs1176867	A	G	0.7002	0.0097	0.0019	4.1e-07	686134	41278387	40809182	14	40809182	14	40809182	*	R	-0.875	5.10526
chr11:45368968:G:A	0.5277	A	G	0.1647	-0.0086	0.0136	36659	63137	7	0.3768	11	45368968	11	45368968	*	rs7130052	V	45390519	rs7130052	A	G	0.1773	0.0103	0.0022	4e-06	688211	45390519	45368968	11	45368968	11	45368968	*	V	-0.632353	4.68182
chr2:50018691:C:T	0.382	T	C	0.1506	-0.0124	0.0142	36659	63137	4	0.4044	2	50018691	2	50018691	*	rs7568888	Y	50245829	rs7568888	T	C	0.1285	-0.0113	0.0025	8.6e-06	683391	50245829	50018691	2	50018691	2	50018691	*	Y	-0.873239	-4.52
chr12:77637225:T:C	0.3176	T	C	0.7723	-0.0122	0.0122	36659	63137	0	0.4921	12	77637225	12	77637225	*	rs11106072	Y	78031005	rs11106072	T	C	0.7716	0.0081	0.0021	0.00015	662249	78031005	77637225	12	77637225	12	77637225	*	Y	-1	3.85714
chr8:28212345:C:T	0.1475	T	C	0.2658	-0.0167	0.0115	36659	63137	43.1	0.06286	8	28212345	8	28212345	*	rs4732839	Y	28069862	rs4732839	T	C	0.2716	0.0072	0.0019	0.0002	686180	28069862	28212345	8	28212345	8	28212345	*	Y	-1.45217	3.78947
chr5:55682378:G:C	0.5341	C	G	0.6584	-0.0066	0.0106	36659	63137	1.6	0.4267	5	55682378	5	55682378	*	rs6890592	S	54978206	rs6890592	C	G	0.6667	0.0074	0.0018	5.4e-05	692600	54978206	55682378	5	55682378	5	55682378	*	S	-0.622642	4.11111
chr8:8492860:C:T	0.728	T	C	0.2079	-0.0043	0.0125	36390	62462	20.1	0.2582	8	8492860	8	8492860	*	rs2921023	Y	8350370	rs2921023	T	C	0.2107	0.0096	0.0021	6.2e-06	685868	8350370	8492860	8	8492860	8	8492860	*	Y	-0.344	4.57143
chr18:43408474:C:G	0.7911	C	G	0.8027	-0.0034	0.0127	36659	63137	0	0.6059	18	43408474	18	43408474	*	rs656622	S	40988439	rs656622	C	G	0.8002	0.009	0.0022	3.4e-05	692519	40988439	43408474	18	43408474	18	43408474	*	S	-0.267717	4.09091
chr2:6035038:T:A	0.08131	A	T	0.1903	-0.0224	0.0129	36659	63137	27.7	0.1806	2	6035038	2	6035038	*	rs1918043	W	6175170	rs1918043	A	T	0.1896	-0.0154	0.0022	1.9e-12	684972	6175170	6035038	2	6035038	2	6035038	*	W	-1.73643	-7
chr6:26026907:G:A	0.3168	A	G	0.4022	-0.0102	0.0102	36659	63137	0.3	0.4377	6	26026907	6	26026907	*	rs3752420	R	26027135	rs3752420	A	G	0.4065	-0.0099	0.0018	9.2e-08	569042	26027135	26026907	6	26026907	6	26026907	*	R	-1	-5.5
chr4:44412192:C:T	0.4473	T	C	0.0933	-0.0133	0.0175	36659	63137	0	0.9093	4	44412192	4	44412192	*	rs17461148	Y	44414209	rs17461148	T	C	0.1021	-0.0103	0.0029	0.00035	681135	44414209	44412192	4	44412192	4	44412192	*	Y	-0.76	-3.55172
chr13:81396042:A:G	0.8802	A	G	0.8515	0.0022	0.0144	36659	63137	57.9	0.008295	13	81396042	13	81396042	*	rs17074184	R	81970177	rs17074184	A	G	0.8483	-0.0091	0.0025	0.00025	673830	81970177	81396042	13	81396042	13	81396042	*	R	0.152778	-3.64
chr6:51546137:T:C	0.006277	T	C	0.974	-0.0866	0.0317	36659	63137	5.6	0.3905	6	51546137	6	51546137	*	rs16881571	Y	51410935	rs16881571	T	C	0.97211	-0.0271	0.0052	1.9e-07	690656	51410935	51546137	6	51546137	6	51546137	*	Y	-2.73186	-5.21154
chr6:26456215:T:C	0.842	T	C	0.1485	0.0028	0.0142	36659	63137	0	0.6486	6	26456215	6	26456215	*	rs6456724	B	26456443	rs6456724	T	C	0.1452	-0.0105	0.0025	2.9e-05	692218	26456443	26456215	6	26456215	6	26456215	*	B	0.197183	-4.2
chr6:98098518:T:C	0.5647	T	C	0.4791	0.0059	0.0102	36659	63137	0	0.7816	6	98098518	6	98098518	*	rs11964122	Y	98546394	rs11964122	T	C	0.4744	0.006	0.0017	0.00037	773122	98546394	98098518	6	98098518	6	98098518	*	Y	0.578431	3.52941
chr10:74038390:A:C	0.06289	A	C	0.3577	-0.0198	0.0106	36659	63137	0	0.5388	10	74038390	10	74038390	*	rs10762573	M	75798148	rs10762573	A	C	0.3604	0.0075	0.0018	3.4e-05	680178	75798148	74038390	10	74038390	10	74038390	*	M	-1.86792	4.16667
chr2:50079797:T:C	0.1043	T	C	0.7383	0.0187	0.0115	36659	63137	16.2	0.2897	2	50079797	2	50079797	*	rs17039764	Y	50306935	rs17039764	T	C	0.7619	0.0103	0.002	2e-07	691183	50306935	50079797	2	50079797	2	50079797	*	Y	1.62609	5.15
chr5:101834213:C:T	0.1387	T	C	0.6273	0.0156	0.0106	36659	63137	47.2	0.04113	5	101834213	5	101834213	*	rs6890838	Y	101169917	rs6890838	T	C	0.6189	-0.0081	0.0018	5.7e-06	670442	101169917	101834213	5	101834213	5	101834213	*	Y	1.4717	-4.5
chr10:102812519:A:G	0.5534	A	G	0.1235	-0.0091	0.0154	36659	63137	28.1	0.1771	10	102812519	10	102812519	*	rs284861	R	104572276	rs284861	A	G	0.1201	0.0176	0.0025	2.9e-12	793498	104572276	102812519	10	102812519	10	102812519	*	R	-0.590909	7.04
chr20:6646252:A:G	0.0488	A	G	0.9557	-0.051	0.0259	36659	63137	0	0.448	20	6646252	20	6646252	*	rs4815914	R	6626899	rs4815914	A	G	0.9489	0.0144	0.0041	0.00049	742901	6626899	6646252	20	6646252	20	6646252	*	R	-1.96911	3.5122
chr15:98749827:G:A	0.7598	A	G	0.6348	-0.0032	0.0106	36659	63137	53.4	0.01813	15	98749827	15	98749827	*	rs6598542	R	99293056	rs6598542	A	G	0.6276	-0.0086	0.0018	2.7e-06	683995	99293056	98749827	15	98749827	15	98749827	*	R	-0.301887	-4.77778
chr2:81547656:A:G	0.9943	A	G	0.9196	-0.0001	0.0188	36659	63137	0	0.7921	2	81547656	2	81547656	*	rs12469518	R	81774780	rs12469518	A	G	0.92896	-0.0139	0.0034	5.1e-05	692221	81774780	81547656	2	81547656	2	81547656	*	R	-0.00531915	-4.08824
chr18:33104040:A:G	0.562	A	G	0.9219	-0.0109	0.0189	36659	63137	0	0.9562	18	33104040	18	33104040	*	rs273025	R	30684004	rs273025	A	G	0.93095	0.0144	0.0034	2e-05	688636	30684004	33104040	18	33104040	18	33104040	*	R	-0.57672	4.23529
chr13:96825046:C:T	0.2798	T	C	0.0545	-0.0243	0.0225	36659	63137	8.9	0.3592	13	96825046	13	96825046	*	rs9513186	Y	97477300	rs9513186	T	C	0.05858	-0.0137	0.0038	0.00038	689072	97477300	96825046	13	96825046	13	96825046	*	Y	-1.08	-3.60526
chr4:151887741:C:A	0.6715	A	C	0.1827	0.0056	0.0131	36659	63137	35	0.119	4	151887741	4	151887741	*	rs17028044	M	152808893	rs17028044	A	C	0.1791	-0.0103	0.0022	3.9e-06	692264	152808893	151887741	4	151887741	4	151887741	*	M	0.427481	-4.68182
chr1:209287578:T:G	0.4007	T	G	0.2676	0.0098	0.0117	36659	63137	14	0.3107	1	209287578	1	209287578	*	rs879961	K	209460923	rs879961	T	G	0.2719	0.0104	0.002	1.1e-07	684356	209460923	209287578	1	209287578	1	209287578	*	K	0.837607	5.2
chr7:12102785:A:C	0.6558	A	C	0.872	0.0067	0.0151	36659	63137	41.2	0.07452	7	12102785	7	12102785	*	rs17590609	M	12142411	rs17590609	A	C	0.8742	0.0092	0.0025	0.0003	677003	12142411	12102785	7	12102785	7	12102785	*	M	0.443709	3.68
chr20:39851494:A:T	0.3098	A	T	0.6466	0.0107	0.0106	36659	63137	10.8	0.3418	20	39851494	20	39851494	*	rs1467478	W	38480136	rs1467478	A	T	0.6597	-0.0078	0.0018	2.2e-05	688379	38480136	39851494	20	39851494	20	39851494	*	W	1.00943	-4.33333
chr17:31989366:T:G	0.2039	T	G	0.8547	0.0182	0.0143	36659	63137	12.4	0.3263	17	31989366	17	31989366	*	rs561341	K	30316385	rs561341	T	G	0.8544	0.0103	0.0023	1.1e-05	793799	30316385	31989366	17	31989366	17	31989366	*	K	1.27273	4.47826
chr4:175795371:T:C	0.3397	T	C	0.1219	-0.0155	0.0163	36294	57031	0	0.652	4	175795371	4	175795371	*	rs13113026	Y	176716522	rs13113026	T	C	0.1146	-0.0106	0.0029	0.00024	652156	176716522	175795371	4	175795371	4	175795371	*	Y	-0.95092	-3.65517
chr2:26722425:G:A	0.661	A	G	0.5264	0.0045	0.0102	36659	63137	0	0.9	2	26722425	2	26722425	*	rs7584568	R	26945293	rs7584568	A	G	0.5323	-0.0156	0.0017	1.5e-19	680742	26945293	26722425	2	26722425	2	26722425	*	R	0.441176	-9.17647
chr11:85479290:C:A	0.009569	A	C	0.8853	-0.0419	0.0162	36659	63137	8.8	0.3605	11	85479290	11	85479290	*	rs188255	M	85190334	rs188255	A	C	0.8927	0.0127	0.0029	1.5e-05	691501	85190334	85479290	11	85479290	11	85479290	*	M	-2.58642	4.37931
chr10:132143542:A:G	0.4719	A	G	0.6735	-0.008	0.0111	36390	62462	57.2	0.01246	10	132143542	10	132143542	*	rs7087871	R	133957046	rs7087871	A	G	0.6576	0.0067	0.0018	0.00025	686280	133957046	132143542	10	132143542	10	132143542	*	R	-0.720721	3.72222
chr16:82738421:C:G	0.1447	C	G	0.7844	0.018	0.0124	36659	63137	0	0.9439	16	82738421	16	82738421	*	rs16958409	S	82772026	rs16958409	C	G	0.7917	0.009	0.0022	4e-05	676403	82772026	82738421	16	82738421	16	82738421	*	S	1.45161	4.09091
chr5:98994346:C:T	0.1102	T	C	0.2451	-0.0187	0.0117	36659	63137	0	0.6751	5	98994346	5	98994346	*	rs709386	Y	98330050	rs709386	T	C	0.2418	-0.0073	0.002	0.00024	691590	98330050	98994346	5	98994346	5	98994346	*	Y	-1.59829	-3.65
chr17:30245342:A:G	0.05156	A	G	0.6281	0.0202	0.0104	36659	63137	5.8	0.388	17	30245342	17	30245342	*	rs7214991	R	28572360	rs7214991	A	G	0.6239	-0.0077	0.0018	1.5e-05	691981	28572360	30245342	17	30245342	17	30245342	*	R	1.94231	-4.27778
chr3:183971350:T:C	0.03964	T	C	0.4367	0.0208	0.0101	36659	63137	0	0.8055	3	183971350	3	183971350	*	rs869417	Y	183689138	rs869417	T	C	0.4395	0.0061	0.0017	0.00037	692243	183689138	183971350	3	183971350	3	183971350	*	Y	2.05941	3.58824
chr3:11619806:G:T	0.08426	T	G	0.2861	-0.0193	0.0112	36659	63137	6	0.3862	3	11619806	3	11619806	*	rs2574717	D	11661280	rs2574717	T	G	0.2806	0.01	0.0019	1.6e-07	690739	11661280	11619806	3	11619806	3	11619806	*	D	-1.72321	5.26316
chr9:29100897:C:A	0.134	A	C	0.3925	-0.0155	0.0103	36659	63137	0	0.6481	9	29100897	9	29100897	*	rs4345644	M	29100895	rs4345644	A	C	0.3921	-0.0091	0.0018	3.7e-07	686120	29100895	29100897	9	29100897	9	29100897	*	M	-1.50485	-5.05556
chr8:84558216:C:T	0.5766	T	C	0.762	0.0068	0.0121	36659	63137	0	0.9632	8	84558216	8	84558216	*	rs1252202	H	85470451	rs1252202	T	C	0.7748	0.0145	0.0021	1.9e-12	683454	85470451	84558216	8	84558216	8	84558216	*	H	0.561983	6.90476
chr15:67763975:T:A	0.0839	A	T	0.8916	-0.0284	0.0164	36659	63137	0	0.6551	15	67763975	15	67763975	*	rs3784708	W	68056313	rs3784708	A	T	0.8995	-0.0171	0.0027	3e-10	792209	68056313	67763975	15	67763975	15	67763975	*	W	-1.73171	-6.33333
chr8:118107048:G:T	0.7452	T	G	0.0645	0.0069	0.0213	36659	63137	0	0.539	8	118107048	8	118107048	*	rs17454322	K	119119287	rs17454322	T	G	0.08407	-0.0122	0.0032	0.00012	688207	119119287	118107048	8	118107048	8	118107048	*	K	0.323944	-3.8125
chr8:29068564:G:T	0.6767	T	G	0.1343	-0.0062	0.0148	36659	63137	11	0.3397	8	29068564	8	29068564	*	rs17454230	K	28926081	rs17454230	T	G	0.1317	0.0099	0.0026	0.00011	689113	28926081	29068564	8	29068564	8	29068564	*	K	-0.418919	3.80769
chr2:212478376:C:T	0.719	T	C	0.1487	0.0051	0.0142	36659	63137	0	0.5099	2	212478376	2	212478376	*	rs10497976	Y	213343100	rs10497976	T	C	0.1595	-0.0108	0.0024	4.9e-06	685244	213343100	212478376	2	212478376	2	212478376	*	Y	0.359155	-4.5
chr18:54693603:G:A	0.1819	A	G	0.6007	-0.0139	0.0104	36659	63137	6.6	0.3812	18	54693603	18	54693603	*	rs4239464	R	52360834	rs4239464	A	G	0.5926	-0.0068	0.0018	0.00011	689263	52360834	54693603	18	54693603	18	54693603	*	R	-1.33654	-3.77778
chr14:65393374:A:G	0.6983	A	G	0.4125	-0.004	0.0104	36659	63137	11.3	0.3368	14	65393374	14	65393374	*	rs10138671	R	65860092	rs10138671	A	G	0.402	0.009	0.0018	3.5e-07	689533	65860092	65393374	14	65393374	14	65393374	*	R	-0.384615	5
chr1:204839042:T:G	0.007681	T	G	0.9057	-0.0461	0.0173	36659	63137	0	0.9573	1	204839042	1	204839042	*	rs4950966	K	204808170	rs4950966	T	G	0.90529	-0.0134	0.003	5.9e-06	691402	204808170	204839042	1	204839042	1	204839042	*	K	-2.66474	-4.46667
chr1:30988454:C:T	0.2387	T	C	0.0637	-0.0247	0.021	36659	63137	42.6	0.06536	1	30988454	1	30988454	*	rs3737757	Y	31461301	rs3737757	T	C	0.06238	0.0148	0.0035	2.2e-05	690483	31461301	30988454	1	30988454	1	30988454	*	Y	-1.17619	4.22857
chr10:130085250:C:T	0.8234	T	C	0.6569	0.0025	0.011	36659	63137	0	0.9862	10	130085250	10	130085250	*	rs1072853	Y	131883514	rs1072853	T	C	0.6645	-0.0072	0.002	0.00032	517665	131883514	130085250	10	130085250	10	130085250	*	Y	0.227273	-3.6
chr1:64292765:T:A	0.7624	A	T	0.5954	0.0031	0.0103	36659	63137	12	0.3302	1	64292765	1	64292765	*	rs825215	W	64758448	rs825215	A	T	0.6095	-0.0078	0.0018	8.2e-06	689187	64758448	64292765	1	64292765	1	64292765	*	W	0.300971	-4.33333
chr5:101339305:C:T	0.2862	T	C	0.1949	-0.0136	0.0127	36659	63137	0	0.5201	5	101339305	5	101339305	*	rs10074812	Y	100675009	rs10074812	T	C	0.2081	0.0078	0.0021	0.00021	692299	100675009	101339305	5	101339305	5	101339305	*	Y	-1.07087	3.71429
chr17:48934258:C:G	0.4968	C	G	0.4695	0.0069	0.0101	36659	63137	0	0.9818	17	48934258	17	48934258	*	rs17708633	S	47011620	rs17708633	C	G	0.4623	-0.008	0.0017	3.1e-06	692585	47011620	48934258	17	48934258	17	48934258	*	S	0.683168	-4.70588
chr20:24674563:A:G	0.179	A	G	0.7548	0.0158	0.0117	36659	63137	0	0.6259	20	24674563	20	24674563	*	rs4140548	R	24655199	rs4140548	A	G	0.7442	-0.0075	0.002	0.00018	692438	24655199	24674563	20	24674563	20	24674563	*	R	1.35043	-3.75
chr1:78152507:C:G	0.5279	C	G	0.4107	-0.0065	0.0103	36659	63137	0	0.9116	1	78152507	1	78152507	*	rs2025613	S	78618191	rs2025613	C	G	0.3965	-0.0132	0.0018	9.3e-14	685533	78618191	78152507	1	78152507	1	78152507	*	S	-0.631068	-7.33333
chr5:64344822:G:A	0.03381	A	G	0.3903	-0.0219	0.0103	36659	63137	0	0.9041	5	64344822	5	64344822	*	rs6449718	R	63640649	rs6449718	A	G	0.3929	-0.0082	0.0018	2.5e-06	692108	63640649	64344822	5	64344822	5	64344822	*	R	-2.12621	-4.55556
chr2:142214519:G:A	0.3658	A	G	0.3057	0.0099	0.0109	36659	63137	14.2	0.3089	2	142214519	2	142214519	*	rs7603629	R	142972088	rs7603629	A	G	0.311	0.0092	0.0019	9.1e-07	690534	142972088	142214519	2	142214519	2	142214519	*	R	0.908257	4.84211
chr1:213051377:T:C	0.2062	T	C	0.3168	0.014	0.0111	36659	63137	0	0.9223	1	213051377	1	213051377	*	rs4951476	Y	213224719	rs4951476	T	C	0.3047	0.0088	0.0019	2.7e-06	690406	213224719	213051377	1	213051377	1	213051377	*	Y	1.26126	4.63158
chr1:96496167:A:G	0.822	A	G	0.675	0.0024	0.0108	36659	63137	0	0.6326	1	96496167	1	96496167	*	rs9437743	R	96961723	rs9437743	A	G	0.6932	0.0152	0.0019	2.7e-16	692600	96961723	96496167	1	96496167	1	96496167	*	R	0.222222	8
chr16:64425678:G:A	0.08227	A	G	0.5228	-0.0176	0.0101	36659	63137	5.9	0.3869	16	64425678	16	64425678	*	rs1437138	R	64459581	rs1437138	A	G	0.5257	-0.0065	0.0017	0.00015	688530	64459581	64425678	16	64425678	16	64425678	*	R	-1.74257	-3.82353
chr2:103171729:C:G	0.4387	C	G	0.7318	0.009	0.0117	36659	63137	0	0.6983	2	103171729	2	103171729	*	rs17413455	S	103788187	rs17413455	C	G	0.7246	-0.0069	0.0019	0.00035	684523	103788187	103171729	2	103171729	2	103171729	*	S	0.769231	-3.63158
chr3:161755441:C:T	0.1366	T	C	0.4433	-0.0151	0.0101	36659	63137	0	0.5865	3	161755441	3	161755441	*	rs485315	Y	161473229	rs485315	T	C	0.4443	0.0095	0.0017	3.1e-08	692343	161473229	161755441	3	161755441	3	161755441	*	Y	-1.49505	5.58824
chr10:86282905:A:C	0.7136	A	C	0.0792	-0.0074	0.0202	36659	63137	0	0.8385	10	86282905	10	86282905	*	rs2607843	M	88042662	rs2607843	A	C	0.0618	-0.0122	0.0033	0.00021	788256	88042662	86282905	10	86282905	10	86282905	*	M	-0.366337	-3.69697
chr4:170565669:G:A	0.2017	A	G	0.6369	0.0136	0.0106	36659	63137	0	0.8594	4	170565669	4	170565669	*	rs397586	R	171486820	rs397586	A	G	0.6656	0.0079	0.0018	1.5e-05	688856	171486820	170565669	4	170565669	4	170565669	*	R	1.28302	4.38889
chr13:58725349:G:A	0.5899	A	G	0.2929	0.0061	0.0113	36659	63137	17.9	0.273	13	58725349	13	58725349	*	rs1333532	V	59299483	rs1333532	A	G	0.3091	-0.0152	0.0019	8e-16	682023	59299483	58725349	13	58725349	13	58725349	*	V	0.539823	-8
chr7:127596949:G:A	0.4348	A	G	0.2097	-0.0097	0.0124	36659	63137	35	0.1189	7	127596949	7	127596949	*	rs806214	R	127237003	rs806214	A	G	0.214	0.0075	0.0021	0.00041	691387	127237003	127596949	7	127596949	7	127596949	*	R	-0.782258	3.57143
chr2:49994369:G:A	0.9865	A	G	0.5403	0.0002	0.0101	36659	63137	0	0.917	2	49994369	2	49994369	*	rs6545138	D	50221507	rs6545138	A	G	0.5285	-0.0094	0.0017	3.5e-08	692367	50221507	49994369	2	49994369	2	49994369	*	D	0.019802	-5.52941
chr8:34206246:C:T	0.4877	T	C	0.7711	-0.0084	0.0122	36659	63137	41.5	0.07207	8	34206246	8	34206246	*	rs2729961	Y	34063764	rs2729961	T	C	0.762	0.0106	0.002	1.5e-07	690007	34063764	34206246	8	34206246	8	34206246	*	Y	-0.688525	5.3
chr18:43343147:T:C	0.5006	T	C	0.8542	-0.0098	0.0146	36659	63137	55.4	0.01318	18	43343147	18	43343147	*	rs7228917	Y	40923112	rs7228917	T	C	0.85	0.0131	0.0025	1.8e-07	673097	40923112	43343147	18	43343147	18	43343147	*	Y	-0.671233	5.24
chr11:66265830:C:T	0.5019	T	C	0.4647	0.0068	0.0101	36659	63137	0	0.8773	11	66265830	11	66265830	*	rs474005	Y	66033301	rs474005	T	C	0.4665	-0.0095	0.0017	3e-08	690941	66033301	66265830	11	66265830	11	66265830	*	Y	0.673267	-5.58824
chr5:51081995:T:C	0.268	T	C	0.8734	-0.0168	0.0152	36659	63137	36.1	0.1102	5	51081995	5	51081995	*	rs17819854	Y	50377829	rs17819854	T	C	0.8716	-0.0159	0.0025	4.2e-10	688947	50377829	51081995	5	51081995	5	51081995	*	Y	-1.10526	-6.36
chr6:50978808:C:T	0.8586	T	C	0.1165	-0.0028	0.0159	36659	63137	0.2	0.4387	6	50978808	6	50978808	*	rs4141973	Y	50946521	rs4141973	T	C	0.1289	0.0285	0.0025	1.9e-30	771087	50946521	50978808	6	50978808	6	50978808	*	Y	-0.176101	11.4
chr2:56506728:T:G	0.6001	T	G	0.4744	0.0053	0.0101	36659	63137	0	0.8395	2	56506728	2	56506728	*	rs2194801	K	56733863	rs2194801	T	G	0.4687	-0.0073	0.0017	2.3e-05	689653	56733863	56506728	2	56506728	2	56506728	*	K	0.524752	-4.29412
chr8:14277249:C:T	0.472	T	C	0.0589	0.0154	0.0215	36659	63137	48.6	0.03492	8	14277249	8	14277249	*	rs1365640	H	14134758	rs1365640	T	C	0.06238	0.014	0.0037	0.00017	682935	14134758	14277249	8	14277249	8	14277249	*	H	0.716279	3.78378
chr1:66062218:C:G	0.4186	C	G	0.4642	0.0082	0.0101	36659	63137	0	0.447	1	66062218	1	66062218	*	rs7512880	S	66527901	rs7512880	C	G	0.4567	-0.0108	0.0017	3.7e-10	689003	66527901	66062218	1	66062218	1	66062218	*	S	0.811881	-6.35294
chr20:24893272:G:A	0.2505	A	G	0.2823	0.0131	0.0114	36659	63137	0	0.4872	20	24893272	20	24893272	*	rs6076296	R	24873908	rs6076296	A	G	0.2955	-0.011	0.0019	5.1e-09	692368	24873908	24893272	20	24893272	20	24893272	*	R	1.14912	-5.78947
chr13:32631522:C:T	0.1816	T	C	0.4133	0.0136	0.0102	36659	63137	37.4	0.1007	13	32631522	13	32631522	*	rs13378546	Y	33205659	rs13378546	T	C	0.4156	-0.015	0.0018	3e-17	688914	33205659	32631522	13	32631522	13	32631522	*	Y	1.33333	-8.33333
chr8:34452503:T:C	0.2744	T	C	0.6568	-0.0115	0.0105	36659	63137	39.1	0.08846	8	34452503	8	34452503	*	rs10089816	Y	34310021	rs10089816	T	C	0.6444	0.0084	0.0018	2.7e-06	692174	34310021	34452503	8	34452503	8	34452503	*	Y	-1.09524	4.66667
chr10:1079829:A:C	0.3952	A	C	0.8518	-0.012	0.0142	36659	63137	0	0.9002	10	1079829	10	1079829	*	rs11250253	M	1125769	rs11250253	A	C	0.8563	-0.0113	0.0025	5e-06	685258	1125769	1079829	10	1079829	10	1079829	*	M	-0.84507	-4.52
chr6:20713475:A:G	0.3304	A	G	0.8132	0.0126	0.0129	36659	63137	9.6	0.3529	6	20713475	6	20713475	*	rs1040558	R	20713706	rs1040558	A	G	0.8221	0.0134	0.0021	3.3e-10	790045	20713706	20713475	6	20713475	6	20713475	*	R	0.976744	6.38095
chr3:84806662:T:C	0.6799	T	C	0.7265	0.0047	0.0114	36659	63137	51.9	0.02258	3	84806662	3	84806662	*	rs1901985	Y	84855813	rs1901985	T	C	0.7349	-0.0137	0.002	2.4e-12	687076	84855813	84806662	3	84806662	3	84806662	*	Y	0.412281	-6.85
chr6:35283540:G:A	0.06415	A	G	0.2084	0.0235	0.0127	36659	63137	0	0.5605	6	35283540	6	35283540	*	rs12203818	R	35251317	rs12203818	A	G	0.2237	-0.018	0.002	8.6e-20	770808	35251317	35283540	6	35283540	6	35283540	*	R	1.85039	-9
chr8:9327019:A:G	0.0444	A	G	0.4328	-0.0204	0.0101	36390	62462	33.3	0.1419	8	9327019	8	9327019	*	rs11778929	R	9184529	rs11778929	A	G	0.4331	0.0098	0.0017	5.9e-09	745599	9184529	9327019	8	9327019	8	9327019	*	R	-2.0198	5.76471
chr12:17075443:G:A	0.7984	A	G	0.8055	-0.0034	0.0132	36659	63137	0	0.9056	12	17075443	12	17075443	*	rs4544057	R	17228377	rs4544057	A	G	0.8138	-0.0112	0.0022	3.6e-07	691255	17228377	17075443	12	17075443	12	17075443	*	R	-0.257576	-5.09091
chr11:103213567:A:G	0.9315	A	G	0.081	-0.0016	0.0191	36659	63137	0	0.5544	11	103213567	11	103213567	*	rs689295	R	103084296	rs689295	A	G	0.07291	-0.0121	0.0033	0.00023	685419	103084296	103213567	11	103213567	11	103213567	*	R	-0.0837696	-3.66667
chr2:80353044:T:A	0.6257	A	T	0.1883	0.0063	0.013	36659	63137	0	0.6806	2	80353044	2	80353044	*	rs11683366	W	80580169	rs11683366	A	T	0.1921	0.0084	0.0022	0.00012	687009	80580169	80353044	2	80353044	2	80353044	*	W	0.484615	3.81818
chr21:41281194:A:G	0.2931	A	G	0.3593	0.011	0.0105	36659	63137	14.9	0.3016	21	41281194	21	41281194	*	rs1964926	R	42653121	rs1964926	A	G	0.362	-0.0124	0.0018	1e-11	687070	42653121	41281194	21	41281194	21	41281194	*	R	1.04762	-6.88889
chr5:75863741:G:A	0.6295	A	G	0.1326	-0.0072	0.0149	36659	63137	1.1	0.4304	5	75863741	5	75863741	*	rs11958549	R	75159566	rs11958549	A	G	0.1364	0.0143	0.0025	1.1e-08	691366	75159566	75863741	5	75863741	5	75863741	*	R	-0.483221	5.72
chr7:103810644:A:G	0.4235	A	G	0.7612	-0.0095	0.0119	36659	63137	0	0.4929	7	103810644	7	103810644	*	rs39332	R	103451091	rs39332	A	G	0.7543	0.0129	0.002	1.2e-10	686180	103451091	103810644	7	103810644	7	103810644	*	R	-0.798319	6.45
chr4:2212691:C:T	0.167	T	C	0.1194	-0.0216	0.0156	36659	63137	2.6	0.4178	4	2212691	4	2212691	*	rs6855461	Y	2214418	rs6855461	T	C	0.1049	-0.0102	0.0029	0.0004	691038	2214418	2212691	4	2212691	4	2212691	*	Y	-1.38462	-3.51724
chr14:71801402:T:C	0.4641	T	C	0.3713	-0.0077	0.0105	36659	63137	53.4	0.01809	14	71801402	14	71801402	*	rs10146983	Y	72268119	rs10146983	T	C	0.3953	0.007	0.0018	7.4e-05	681756	72268119	71801402	14	71801402	14	71801402	*	Y	-0.733333	3.88889
chr8:88720928:A:T	0.4584	A	T	0.7834	0.0091	0.0123	36659	63137	22.9	0.2252	8	88720928	8	88720928	*	rs6992064	W	89733157	rs6992064	A	T	0.7879	0.0076	0.0022	0.00043	690426	89733157	88720928	8	88720928	8	88720928	*	W	0.739837	3.45455
chr2:137577132:G:C	0.8274	C	G	0.4736	0.0022	0.0101	36659	63137	31.3	0.1489	2	137577132	2	137577132	*	rs13393631	S	138334702	rs13393631	C	G	0.4859	0.0061	0.0017	0.00039	689400	138334702	137577132	2	137577132	2	137577132	*	S	0.217822	3.58824
chr11:97939925:C:T	0.2073	T	C	0.5803	-0.0129	0.0102	36659	63137	49.2	0.03221	11	97939925	11	97939925	*	rs7115394	Y	97810925	rs7115394	T	C	0.5912	0.007	0.0017	5.9e-05	691211	97810925	97939925	11	97939925	11	97939925	*	Y	-1.26471	4.11765
chr2:45737815:C:T	0.8306	T	C	0.075	-0.0041	0.0194	36659	63137	35.5	0.1146	2	45737815	2	45737815	*	rs17034088	Y	45964954	rs17034088	T	C	0.07507	-0.0126	0.0033	0.00015	692307	45964954	45737815	2	45737815	2	45737815	*	Y	-0.21134	-3.81818
chr3:116841388:C:T	0.9058	T	C	0.4827	0.0012	0.0102	36659	63137	8.5	0.3631	3	116841388	3	116841388	*	rs7433070	Y	116560235	rs7433070	T	C	0.4948	0.007	0.0017	4.5e-05	691742	116560235	116841388	3	116841388	3	116841388	*	Y	0.117647	4.11765
chr1:176157903:A:G	0.9113	A	G	0.6751	-0.0012	0.011	36659	63137	13.3	0.3174	1	176157903	1	176157903	*	rs9425447	R	176127039	rs9425447	A	G	0.6642	-0.0089	0.0018	9.7e-07	691532	176127039	176157903	1	176157903	1	176157903	*	R	-0.109091	-4.94444
chr12:51788761:A:G	0.4862	A	G	0.9136	0.0125	0.018	36659	63137	0	0.8639	12	51788761	12	51788761	*	rs9943809	R	52182545	rs9943809	A	G	0.91984	-0.0107	0.0029	0.00026	793405	52182545	51788761	12	51788761	12	51788761	*	R	0.694444	-3.68966
chr2:653623:C:G	0.1642	C	G	0.6785	-0.015	0.0108	36659	63137	0	0.7108	2	653623	2	653623	*	rs10188118	S	653623	rs10188118	C	G	0.6914	0.0313	0.0018	8.9e-69	776344	653623	653623	2	653623	2	653623	*	S	-1.38889	17.3889
chr2:15432710:G:A	0.2351	A	G	0.6753	0.0132	0.0111	36659	63137	0	0.7159	2	15432710	2	15432710	*	rs12692267	R	15572834	rs12692267	A	G	0.6762	0.0073	0.0018	7.4e-05	692491	15572834	15432710	2	15432710	2	15432710	*	R	1.18919	4.05556
chr1:177835056:G:A	0.3153	A	G	0.1782	0.0133	0.0133	36659	63137	13.7	0.3137	1	177835056	1	177835056	*	rs12760319	R	177804191	rs12760319	A	G	0.1964	0.0342	0.0021	1.1e-57	690334	177804191	177835056	1	177835056	1	177835056	*	R	1	16.2857
chr8:9788802:G:A	0.01633	A	G	0.1825	-0.0315	0.0131	36390	62462	51.1	0.03063	8	9788802	8	9788802	*	rs7814160	R	9646312	rs7814160	A	G	0.1872	0.0095	0.0022	1.8e-05	691742	9646312	9788802	8	9788802	8	9788802	*	R	-2.40458	4.31818
chr7:37352408:C:T	0.9673	T	C	0.1998	0.0005	0.0127	36659	63137	32.4	0.1395	7	37352408	7	37352408	*	rs2724018	Y	37392012	rs2724018	T	C	0.1841	0.0084	0.0023	0.0002	675469	37392012	37352408	7	37352408	7	37352408	*	Y	0.0393701	3.65217
chr5:166423045:T:A	0.1872	A	T	0.4137	0.0136	0.0103	36659	63137	57.7	0.008676	5	166423045	5	166423045	*	rs350924	W	165850050	rs350924	A	T	0.4263	0.0088	0.0018	7e-07	675495	165850050	166423045	5	166423045	5	166423045	*	W	1.32039	4.88889
chr11:43343725:T:C	0.2833	T	C	0.9544	-0.0258	0.0241	36659	63137	29	0.1696	11	43343725	11	43343725	*	rs5743257	Y	43365275	rs5743257	T	C	0.95212	-0.0191	0.0039	1.3e-06	676962	43365275	43343725	11	43343725	11	43343725	*	Y	-1.07054	-4.89744
chr3:1172294:T:C	0.7968	T	C	0.5467	-0.0026	0.0102	36659	63137	38.1	0.09496	3	1172294	3	1172294	*	rs7631436	Y	1213978	rs7631436	T	C	0.551	-0.0069	0.0017	5.1e-05	692542	1213978	1172294	3	1172294	3	1172294	*	Y	-0.254902	-4.05882
chr5:164026514:A:G	0.2732	A	G	0.8753	0.0168	0.0153	36659	63137	0	0.7582	5	164026514	5	164026514	*	rs12188156	R	163453520	rs12188156	A	G	0.8672	-0.0115	0.0025	5.8e-06	674409	163453520	164026514	5	164026514	5	164026514	*	R	1.09804	-4.6
chr2:180094722:G:A	0.5799	A	G	0.4695	0.0056	0.0101	36659	63137	0	0.522	2	180094722	2	180094722	*	rs11678847	V	180959449	rs11678847	A	G	0.4645	-0.0071	0.0017	4e-05	691655	180959449	180094722	2	180094722	2	180094722	*	V	0.554455	-4.17647
chr2:24502556:G:A	0.1365	A	G	0.8877	0.0249	0.0167	36659	63137	0	0.786	2	24502556	2	24502556	*	rs10865294	R	24725425	rs10865294	A	G	0.895	-0.0116	0.0029	6.5e-05	689700	24725425	24502556	2	24502556	2	24502556	*	R	1.49102	-4
chr13:93048757:A:G	0.6632	A	G	0.3705	0.0046	0.0105	36659	63137	14.7	0.3038	13	93048757	13	93048757	*	rs554577	D	93701010	rs554577	A	G	0.3614	-0.0064	0.0018	0.00029	691798	93701010	93048757	13	93048757	13	93048757	*	D	0.438095	-3.55556
chr9:75032053:A:C	0.6183	A	C	0.5236	-0.0051	0.0103	36659	63137	18.7	0.2654	9	75032053	9	75032053	*	rs773162	M	77646969	rs773162	A	C	0.5305	0.0067	0.0017	0.00011	691237	77646969	75032053	9	75032053	9	75032053	*	M	-0.495146	3.94118
chr9:3262803:T:C	0.05382	T	C	0.4622	-0.02	0.0104	36659	63137	0	0.6914	9	3262803	9	3262803	*	rs635647	Y	3262803	rs635647	T	C	0.4456	0.0061	0.0017	0.00049	680037	3262803	3262803	9	3262803	9	3262803	*	Y	-1.92308	3.58824
chr18:7614811:T:C	0.3816	T	C	0.842	0.0122	0.0139	36659	63137	0	0.6816	18	7614811	18	7614811	*	rs7233631	Y	7614809	rs7233631	T	C	0.8516	0.0127	0.0025	3.9e-07	687971	7614809	7614811	18	7614811	18	7614811	*	Y	0.877698	5.08
chr14:90946417:C:G	0.3322	C	G	0.2763	0.011	0.0114	36659	63137	40.2	0.0806	14	90946417	14	90946417	*	rs1286112	S	91412761	rs1286112	C	G	0.2648	-0.0122	0.0019	3.4e-10	685493	91412761	90946417	14	90946417	14	90946417	*	S	0.964912	-6.42105
chr5:114773404:A:G	0.8796	A	G	0.3411	0.0016	0.0106	36659	63137	32.6	0.1382	5	114773404	5	114773404	*	rs289027	R	114109101	rs289027	A	G	0.3247	0.0067	0.0019	0.00029	685165	114109101	114773404	5	114773404	5	114773404	*	R	0.150943	3.52632
chr6:50907109:T:C	0.1552	T	C	0.616	-0.0147	0.0103	36659	63137	28	0.1778	6	50907109	6	50907109	*	rs9381913	Y	50874822	rs9381913	T	C	0.6148	-0.0149	0.0017	2.9e-19	795311	50874822	50907109	6	50907109	6	50907109	*	Y	-1.42718	-8.76471
chr9:31207030:C:A	0.9483	A	C	0.7486	-0.0008	0.0119	36659	63137	0	0.9727	9	31207030	9	31207030	*	rs7863048	M	31207028	rs7863048	A	C	0.7439	-0.01	0.002	4.3e-07	680472	31207028	31207030	9	31207030	9	31207030	*	M	-0.0672269	-5
chr20:62896128:T:C	0.6826	T	C	0.5923	-0.0042	0.0103	36659	63137	0	0.9113	20	62896128	20	62896128	*	rs755740	Y	61527480	rs755740	T	C	0.5987	0.0098	0.0018	2.6e-08	690740	61527480	62896128	20	62896128	20	62896128	*	Y	-0.407767	5.44444
chr7:49548224:A:T	0.7789	A	T	0.2688	0.0032	0.0115	36659	63137	13.5	0.3159	7	49548224	7	49548224	*	rs6966198	W	49587820	rs6966198	A	T	0.2581	-0.0094	0.002	1.6e-06	690461	49587820	49548224	7	49548224	7	49548224	*	W	0.278261	-4.7
chr13:59154898:G:T	0.9541	T	G	0.2412	-0.0007	0.012	36659	63137	0	0.4985	13	59154898	13	59154898	*	rs9646033	K	59729032	rs9646033	T	G	0.2444	0.0102	0.002	6.7e-07	678481	59729032	59154898	13	59154898	13	59154898	*	K	-0.0583333	5.1
chr11:122031365:C:T	0.0695	T	C	0.3499	0.0194	0.0107	36659	63137	0	0.6259	11	122031365	11	122031365	*	rs7950488	B	121902073	rs7950488	T	C	0.3661	-0.0096	0.0018	9.9e-08	690418	121902073	122031365	11	122031365	11	122031365	*	B	1.81308	-5.33333
chr3:116862706:G:C	0.6581	C	G	0.2731	-0.005	0.0114	36659	63137	0	0.686	3	116862706	3	116862706	*	rs6772663	B	116581553	rs6772663	C	G	0.2844	0.0075	0.0019	7.7e-05	692394	116581553	116862706	3	116862706	3	116862706	*	B	-0.438596	3.94737
chr3:43927144:C:T	0.3027	T	C	0.4063	0.0105	0.0102	36659	63137	0	0.7007	3	43927144	3	43927144	*	rs7634369	Y	43968636	rs7634369	T	C	0.4057	-0.0099	0.0017	1.6e-08	692471	43968636	43927144	3	43927144	3	43927144	*	Y	1.02941	-5.82353
chr10:2519612:T:C	0.1905	T	C	0.4767	0.0134	0.0102	36659	63137	0	0.6162	10	2519612	10	2519612	*	rs11251292	B	2561804	rs11251292	T	C	0.4615	-0.0094	0.0017	5.6e-08	692252	2561804	2519612	10	2519612	10	2519612	*	B	1.31373	-5.52941
chr6:39076782:G:C	0.2295	C	G	0.5556	-0.0121	0.0101	36659	63137	51.8	0.023	6	39076782	6	39076782	*	rs2268644	S	39044558	rs2268644	C	G	0.556	0.0081	0.0017	2.9e-06	684423	39044558	39076782	6	39076782	6	39076782	*	S	-1.19802	4.76471
chr9:11318345:C:T	0.9898	T	C	0.5182	-0.0001	0.0101	36659	63137	59.5	0.005991	9	11318345	9	11318345	*	rs7039688	Y	11318345	rs7039688	T	C	0.5171	0.0116	0.0017	2e-11	686398	11318345	11318345	9	11318345	9	11318345	*	Y	-0.00990099	6.82353
chr3:108266539:T:C	0.05069	T	C	0.3245	0.0211	0.0108	36659	63137	14.8	0.3032	3	108266539	3	108266539	*	rs4855632	B	107985386	rs4855632	T	C	0.328	-0.0098	0.0018	6.3e-08	692527	107985386	108266539	3	108266539	3	108266539	*	B	1.9537	-5.44444
chr20:55324684:C:G	0.24	C	G	0.1504	0.0203	0.0173	36659	63137	0	0.9678	20	55324684	20	55324684	*	rs2206899	S	53941223	rs2206899	C	G	0.1128	-0.0102	0.0027	0.00017	690568	53941223	55324684	20	55324684	20	55324684	*	S	1.17341	-3.77778
chr5:27171435:T:C	0.007924	T	C	0.7177	0.0299	0.0112	36659	63137	41.8	0.07034	5	27171435	5	27171435	*	rs4597930	Y	27171542	rs4597930	T	C	0.7163	0.0116	0.002	3.6e-09	688315	27171542	27171435	5	27171435	5	27171435	*	Y	2.66964	5.8
chr12:53707857:T:C	0.9215	T	C	0.867	-0.0015	0.0149	36659	63137	28.7	0.1721	12	53707857	12	53707857	*	rs11170654	Y	54101641	rs11170654	T	C	0.8742	-0.0092	0.0026	0.00038	677025	54101641	53707857	12	53707857	12	53707857	*	Y	-0.100671	-3.53846
chr10:11101926:T:G	0.08001	T	G	0.8806	-0.0272	0.0156	36659	63137	0	0.974	10	11101926	10	11101926	*	rs17149511	D	11143889	rs17149511	T	G	0.8907	-0.0101	0.0028	0.00029	690656	11143889	11101926	10	11101926	10	11101926	*	D	-1.74359	-3.60714
chr6:53843744:T:C	0.2291	T	C	0.6375	0.0126	0.0105	36659	63137	12.3	0.3274	6	53843744	6	53843744	*	rs7745548	Y	53708542	rs7745548	T	C	0.6353	-0.0103	0.0018	7.3e-09	692199	53708542	53843744	6	53843744	6	53843744	*	Y	1.2	-5.72222
chr13:111313045:G:C	0.8257	C	G	0.4924	-0.0022	0.0101	36659	63137	55	0.01403	13	111313045	13	111313045	*	rs9522179	S	111965392	rs9522179	C	G	0.4908	-0.0076	0.0017	1.3e-05	681329	111965392	111313045	13	111313045	13	111313045	*	S	-0.217822	-4.47059
chr9:10127009:C:G	0.3456	C	G	0.8768	-0.0145	0.0154	36659	63137	0	0.8305	9	10127009	9	10127009	*	rs10958898	S	10127009	rs10958898	C	G	0.8814	-0.0109	0.0026	3.1e-05	692083	10127009	10127009	9	10127009	9	10127009	*	S	-0.941558	-4.19231
chr3:154065316:A:G	0.199	A	G	0.7512	0.015	0.0116	36659	63137	0	0.4568	3	154065316	3	154065316	*	rs4680124	R	153783105	rs4680124	A	G	0.7487	0.0139	0.002	1.4e-12	687715	153783105	154065316	3	154065316	3	154065316	*	R	1.2931	6.95
chr2:706428:T:C	0.1125	T	C	0.7408	-0.0183	0.0115	36659	63137	0	0.7054	2	706428	2	706428	*	rs2867138	Y	706428	rs2867138	T	C	0.736	0.0082	0.0019	1.1e-05	787869	706428	706428	2	706428	2	706428	*	Y	-1.5913	4.31579
chr4:20150281:A:C	0.2128	A	C	0.6482	-0.0132	0.0106	36659	63137	0	0.966	4	20150281	4	20150281	*	rs1807864	M	20151904	rs1807864	A	C	0.6366	-0.0065	0.0018	0.00027	692592	20151904	20150281	4	20150281	4	20150281	*	M	-1.24528	-3.61111
chr17:48952542:C:T	0.4935	T	C	0.5247	-0.007	0.0102	36659	63137	0	0.9685	17	48952542	17	48952542	*	rs4794003	Y	47029904	rs4794003	T	C	0.5344	0.0079	0.0017	4.4e-06	692171	47029904	48952542	17	48952542	17	48952542	*	Y	-0.686275	4.64706
chr2:6096476:T:C	0.2919	T	C	0.6692	0.0113	0.0107	36659	63137	30.7	0.1543	2	6096476	2	6096476	*	rs2609167	B	6236608	rs2609167	T	C	0.6811	0.0114	0.0018	6.8e-10	687085	6236608	6096476	2	6096476	2	6096476	*	B	1.05607	6.33333
chr11:84944048:G:A	0.1613	A	G	0.4957	0.0141	0.0101	36659	63137	33.2	0.1334	11	84944048	11	84944048	*	rs2374578	R	84655092	rs2374578	A	G	0.4915	0.0067	0.0017	0.00013	676755	84655092	84944048	11	84944048	11	84944048	*	R	1.39604	3.94118
chr1:96723003:C:A	0.9974	A	C	0.5564	0	0.0102	36659	63137	0	0.9863	1	96723003	1	96723003	*	rs7531045	M	97188559	rs7531045	A	C	0.5553	0.0093	0.0017	7.3e-08	691461	97188559	96723003	1	96723003	1	96723003	*	M	0	5.47059
chr13:53625684:A:C	0.2864	A	C	0.1628	0.0147	0.0138	36659	63137	0	0.5943	13	53625684	13	53625684	*	rs4884592	M	54199819	rs4884592	A	C	0.1593	0.0117	0.0024	1.1e-06	689132	54199819	53625684	13	53625684	13	53625684	*	M	1.06522	4.875
chr14:64877682:A:G	0.8747	A	G	0.1102	0.0026	0.0165	36659	63137	0	0.9084	14	64877682	14	64877682	*	rs4899150	R	65344400	rs4899150	A	G	0.08501	0.0121	0.003	5.4e-05	690786	65344400	64877682	14	64877682	14	64877682	*	R	0.157576	4.03333
chr18:29825231:C:T	0.966	T	C	0.4893	-0.0004	0.0102	36659	63137	29.9	0.1611	18	29825231	18	29825231	*	rs997298	H	27405196	rs997298	T	C	0.4949	0.0068	0.0017	7.5e-05	691645	27405196	29825231	18	29825231	18	29825231	*	H	-0.0392157	4
chr5:124949596:A:G	0.4125	A	G	0.5743	0.0084	0.0103	36659	63137	35.6	0.1144	5	124949596	5	124949596	*	rs2028855	R	124285289	rs2028855	A	G	0.5683	-0.0107	0.0017	8.4e-10	689403	124285289	124949596	5	124949596	5	124949596	*	R	0.815534	-6.29412
chr8:32554786:T:G	0.2352	T	G	0.688	0.0129	0.0109	36659	63137	0	0.5052	8	32554786	8	32554786	*	rs2466103	K	32412304	rs2466103	T	G	0.6981	-0.0106	0.0018	3.2e-09	790146	32412304	32554786	8	32554786	8	32554786	*	K	1.18349	-5.88889
chr12:27121971:A:C	0.3174	A	C	0.6926	0.0109	0.0109	36659	63137	0	0.5504	12	27121971	12	27121971	*	rs841629	M	27274904	rs841629	A	C	0.6641	-0.0075	0.0018	3.9e-05	691901	27274904	27121971	12	27121971	12	27121971	*	M	1	-4.16667
chr12:16739871:A:G	0.6003	A	G	0.7653	0.0063	0.012	36659	63137	3.8	0.4069	12	16739871	12	16739871	*	rs11057059	R	16892805	rs11057059	A	G	0.7502	-0.0101	0.002	2.9e-07	692094	16892805	16739871	12	16739871	12	16739871	*	R	0.525	-5.05
chr17:28761608:C:A	0.9728	A	C	0.1908	0.0004	0.0129	36659	63137	0	0.9043	17	28761608	17	28761608	*	rs7215310	M	27088626	rs7215310	A	C	0.2024	-0.0089	0.0021	3.6e-05	692546	27088626	28761608	17	28761608	17	28761608	*	M	0.0310078	-4.2381
chr2:37717918:A:G	0.4263	A	G	0.7975	-0.01	0.0126	36659	63137	0	0.9154	2	37717918	2	37717918	*	rs2058399	R	37945061	rs2058399	A	G	0.7915	-0.0075	0.0021	0.0004	691497	37945061	37717918	2	37717918	2	37717918	*	R	-0.793651	-3.57143
chr10:73802403:C:A	0.7119	A	C	0.605	0.0039	0.0105	36659	63137	7.7	0.3706	10	73802403	10	73802403	*	rs13013	M	75562161	rs13013	A	C	0.5952	0.0074	0.0017	2e-05	691235	75562161	73802403	10	73802403	10	73802403	*	M	0.371429	4.35294
chr3:103707370:T:C	0.4573	T	C	0.7808	-0.0091	0.0122	36659	63137	0	0.6308	3	103707370	3	103707370	*	rs11715045	Y	103426214	rs11715045	T	C	0.7874	-0.0084	0.0021	6.4e-05	691955	103426214	103707370	3	103707370	3	103707370	*	Y	-0.745902	-4
chr19:4112990:G:A	0.1447	A	G	0.4591	-0.0152	0.0104	36390	62462	0	0.9539	19	4112990	19	4112990	*	rs350896	R	4112988	rs350896	A	G	0.4724	0.0084	0.0018	3e-06	630223	4112988	4112990	19	4112990	19	4112990	*	R	-1.46154	4.66667
chr22:43937599:C:G	0.0006871	C	G	0.8211	0.0447	0.0132	36659	63137	25.8	0.1986	22	43937599	22	43937599	*	rs2072905	S	44333479	rs2072905	C	G	0.832	0.0085	0.0022	0.00011	786626	44333479	43937599	22	43937599	22	43937599	*	S	3.38636	3.86364
chr8:8264686:C:T	0.0479	T	C	0.227	-0.0249	0.0126	36390	62462	38.6	0.1011	8	8264686	8	8264686	*	rs17154799	Y	8122208	rs17154799	T	C	0.2351	0.0135	0.002	2.8e-11	691010	8122208	8264686	8	8264686	8	8264686	*	Y	-1.97619	6.75
chr3:127273630:C:A	0.3336	A	C	0.4265	0.0098	0.0101	36659	63137	0	0.6006	3	127273630	3	127273630	*	rs12495245	M	126992473	rs12495245	A	C	0.4348	0.0069	0.0017	6.6e-05	692430	126992473	127273630	3	127273630	3	127273630	*	M	0.970297	4.05882
chr3:158350743:G:A	0.09354	A	G	0.4883	0.0169	0.0101	36659	63137	0	0.5663	3	158350743	3	158350743	*	rs2222326	R	158068532	rs2222326	A	G	0.5061	0.0092	0.0017	7.9e-08	692504	158068532	158350743	3	158350743	3	158350743	*	R	1.67327	5.41176
chr5:171210468:T:C	0.4211	T	C	0.3903	0.0084	0.0104	36659	63137	42	0.06903	5	171210468	5	171210468	*	rs10074614	Y	170637472	rs10074614	T	C	0.3576	-0.0128	0.0018	9.3e-13	686051	170637472	171210468	5	171210468	5	171210468	*	Y	0.807692	-7.11111
chr2:54870508:A:G	0.2079	A	G	0.726	-0.0143	0.0113	36659	63137	21.8	0.236	2	54870508	2	54870508	*	rs13390007	R	55097645	rs13390007	A	G	0.7394	0.007	0.002	0.00043	679229	55097645	54870508	2	54870508	2	54870508	*	R	-1.26549	3.5
chr6:92882753:G:A	0.4511	A	G	0.688	-0.0083	0.011	36659	63137	0	0.5646	6	92882753	6	92882753	*	rs6927725	R	93592471	rs6927725	A	G	0.6992	0.0076	0.0019	5.1e-05	689766	93592471	92882753	6	92882753	6	92882753	*	R	-0.754545	4
chr3:94418600:G:A	0.2582	A	G	0.5579	-0.0115	0.0102	36659	63137	0	0.4702	3	94418600	3	94418600	*	rs9823481	R	94137444	rs9823481	A	G	0.5626	-0.008	0.0017	3.6e-06	689144	94137444	94418600	3	94418600	3	94418600	*	R	-1.12745	-4.70588
chr3:147328881:C:G	0.001076	C	G	0.7425	0.0379	0.0116	36659	63137	0	0.6378	3	147328881	3	147328881	*	rs4411854	S	147046668	rs4411854	C	G	0.756	-0.007	0.002	0.00045	691574	147046668	147328881	3	147328881	3	147328881	*	S	3.26724	-3.5
chr4:28586224:C:G	0.4984	C	G	0.8438	-0.0094	0.0139	36659	63137	55.1	0.01389	4	28586224	4	28586224	*	rs2943160	S	28587846	rs2943160	C	G	0.8458	-0.0106	0.0024	7.5e-06	691383	28587846	28586224	4	28586224	4	28586224	*	S	-0.676259	-4.41667
chr3:88232153:C:G	0.7858	C	G	0.1391	0.0041	0.0152	36659	63137	16.4	0.2881	3	88232153	3	88232153	*	rs9874142	S	88281303	rs9874142	C	G	0.1357	-0.0166	0.0024	2.8e-12	793865	88281303	88232153	3	88232153	3	88232153	*	S	0.269737	-6.91667
chr6:54061918:A:G	0.1379	A	G	0.9476	0.0338	0.0228	36659	63137	0	0.6055	6	54061918	6	54061918	*	rs9296737	R	53926716	rs9296737	A	G	0.95159	-0.0213	0.004	1.5e-07	692008	53926716	54061918	6	54061918	6	54061918	*	R	1.48246	-5.325
chr12:84189134:A:C	0.04278	A	C	0.2469	-0.0239	0.0118	36659	63137	21.2	0.2413	12	84189134	12	84189134	*	rs10779084	M	84582913	rs10779084	A	C	0.2635	-0.007	0.002	0.00048	683011	84582913	84189134	12	84189134	12	84189134	*	M	-2.02542	-3.5
chr8:10435480:G:C	0.08306	C	G	0.2306	-0.0208	0.012	36390	62462	2.1	0.4198	8	10435480	8	10435480	*	rs11250013	S	10292990	rs11250013	C	G	0.2411	0.0102	0.002	5e-07	683890	10292990	10435480	8	10435480	8	10435480	*	S	-1.73333	5.1
chr8:78427105:C:A	0.9337	A	C	0.2486	0.001	0.0117	36659	63137	22.4	0.2303	8	78427105	8	78427105	*	rs13250189	M	79339340	rs13250189	A	C	0.2448	-0.0075	0.002	0.00021	689456	79339340	78427105	8	78427105	8	78427105	*	M	0.0854701	-3.75
chr20:53266688:G:C	0.5106	C	G	0.3149	0.0073	0.0111	36659	63137	53.3	0.01835	20	53266688	20	53266688	*	rs2250513	B	51883227	rs2250513	C	G	0.3151	-0.0072	0.0019	0.0001	689359	51883227	53266688	20	53266688	20	53266688	*	B	0.657658	-3.78947
chr8:76019658:A:G	0.6481	A	G	0.9323	0.0092	0.0202	36659	63137	0	0.4611	8	76019658	8	76019658	*	rs10504605	R	76931893	rs10504605	A	G	0.93896	-0.0128	0.0036	0.00035	692420	76931893	76019658	8	76019658	8	76019658	*	R	0.455446	-3.55556
chr15:56820815:C:T	0.1414	T	C	0.7718	0.018	0.0122	36659	63137	0	0.7796	15	56820815	15	56820815	*	rs1657936	Y	57113013	rs1657936	T	C	0.8006	-0.0117	0.0022	8e-08	691852	57113013	56820815	15	56820815	15	56820815	*	Y	1.47541	-5.31818
chr14:55607417:T:C	0.1776	T	C	0.7372	0.0155	0.0115	36659	63137	0	0.6665	14	55607417	14	55607417	*	rs17128614	Y	56074135	rs17128614	T	C	0.7261	0.0096	0.0019	8.5e-07	691146	56074135	55607417	14	55607417	14	55607417	*	Y	1.34783	5.05263
chr6:61473996:C:T	0.04956	T	C	0.595	0.0206	0.0105	36659	63137	5.6	0.39	6	61473996	6	61473996	*	rs9360231	Y	62183901	rs9360231	T	C	0.6121	-0.0072	0.0019	0.0002	547757	62183901	61473996	6	61473996	6	61473996	*	Y	1.9619	-3.78947
chr10:21103764:T:C	0.4263	T	C	0.8858	-0.0126	0.0158	36659	63137	12.6	0.3239	10	21103764	10	21103764	*	rs2094403	H	21392693	rs2094403	T	C	0.8794	-0.0098	0.0026	0.00016	690448	21392693	21103764	10	21103764	10	21103764	*	H	-0.797468	-3.76923
chr2:80190354:C:G	0.3802	C	G	0.3727	0.0092	0.0105	36659	63137	11.7	0.3323	2	80190354	2	80190354	*	rs4852561	S	80417479	rs4852561	C	G	0.3655	0.0081	0.0018	6.2e-06	686178	80417479	80190354	2	80190354	2	80190354	*	S	0.87619	4.5
chr3:76405520:G:C	0.4346	C	G	0.163	0.0107	0.0137	36659	63137	0	0.7703	3	76405520	3	76405520	*	rs13321985	S	76454671	rs13321985	C	G	0.1627	-0.0084	0.0023	0.0003	692270	76454671	76405520	3	76405520	3	76405520	*	S	0.781022	-3.65217
chr8:11379466:A:G	0.1819	A	G	0.5442	-0.0135	0.0101	36390	62462	5.6	0.3899	8	11379466	8	11379466	*	rs2572386	R	11236975	rs2572386	A	G	0.545	0.0142	0.0019	5.4e-14	673880	11236975	11379466	8	11379466	8	11379466	*	R	-1.33663	7.47368
chr17:47812346:G:T	0.07604	T	G	0.1226	-0.0273	0.0154	36659	63137	32.9	0.1353	17	47812346	17	47812346	*	rs16948424	K	45889712	rs16948424	T	G	0.1269	-0.0104	0.0026	6.9e-05	692384	45889712	47812346	17	47812346	17	47812346	*	K	-1.77273	-4
chr9:115150611:G:A	0.0198	A	G	0.649	0.0247	0.0106	36659	63137	3.7	0.4072	9	115150611	9	115150611	*	rs1537728	R	117912890	rs1537728	A	G	0.6617	-0.0073	0.0018	5.8e-05	686908	117912890	115150611	9	115150611	9	115150611	*	R	2.33019	-4.05556
chr12:83885291:G:A	0.1581	A	G	0.6713	0.0152	0.0108	36659	63137	0	0.8928	12	83885291	12	83885291	*	rs7971651	R	84279070	rs7971651	A	G	0.6572	0.0084	0.0018	3.1e-06	691823	84279070	83885291	12	83885291	12	83885291	*	R	1.40741	4.66667
chr3:13329735:T:A	0.8388	A	T	0.3442	0.0022	0.0107	36659	63137	15.7	0.2944	3	13329735	3	13329735	*	rs13089086	W	13371235	rs13089086	A	T	0.3421	-0.0084	0.0018	3.4e-06	691940	13371235	13329735	3	13329735	3	13329735	*	W	0.205607	-4.66667
chr2:57817085:G:A	0.7255	A	G	0.6343	0.0037	0.0105	36659	63137	7.3	0.374	2	57817085	2	57817085	*	rs2717055	R	58044220	rs2717055	A	G	0.6214	-0.0063	0.0018	0.00038	690136	58044220	57817085	2	57817085	2	57817085	*	R	0.352381	-3.5
chr1:195082064:C:T	0.7123	T	C	0.5764	-0.0038	0.0102	36659	63137	42.2	0.06773	1	195082064	1	195082064	*	rs4657956	Y	195051194	rs4657956	T	C	0.5803	-0.0106	0.0017	9.1e-10	692568	195051194	195082064	1	195082064	1	195082064	*	Y	-0.372549	-6.23529
chr16:82426417:G:A	0.6537	A	G	0.6848	-0.005	0.0111	36659	63137	16	0.2911	16	82426417	16	82426417	*	rs1424050	R	82460022	rs1424050	A	G	0.6856	-0.0102	0.0019	4.3e-08	684863	82460022	82426417	16	82426417	16	82426417	*	R	-0.45045	-5.36842
chr4:31150303:T:G	0.358	T	G	0.5863	-0.0094	0.0102	36659	63137	0	0.8477	4	31150303	4	31150303	*	rs6448744	K	31151925	rs6448744	T	G	0.6041	-0.0074	0.0018	3e-05	689472	31151925	31150303	4	31150303	4	31150303	*	K	-0.921569	-4.11111
chr3:49890289:A:C	0.4445	A	C	0.9308	0.0152	0.0199	36659	63137	0	0.4894	3	49890289	3	49890289	*	rs12495831	M	49927722	rs12495831	A	C	0.92271	-0.0258	0.0031	1.3e-16	692093	49927722	49890289	3	49890289	3	49890289	*	M	0.763819	-8.32258
chr2:50294980:T:C	0.234	T	C	0.303	0.0131	0.011	36659	63137	0	0.4832	2	50294980	2	50294980	*	rs1715997	Y	50522118	rs1715997	T	C	0.3096	0.0073	0.0019	0.0001	683207	50522118	50294980	2	50294980	2	50294980	*	Y	1.19091	3.84211
chr16:82448853:G:A	0.8829	A	G	0.0756	-0.0029	0.02	36659	63137	0	0.9053	16	82448853	16	82448853	*	rs1424055	D	82482458	rs1424055	A	G	0.06121	0.0128	0.0035	0.00026	662986	82482458	82448853	16	82448853	16	82448853	*	D	-0.145	3.65714
chr4:17145809:A:T	0.4034	A	T	0.3946	0.0087	0.0105	36659	63137	0	0.9086	4	17145809	4	17145809	*	rs553281	W	17147432	rs553281	A	T	0.3758	-0.0065	0.0018	0.00022	688742	17147432	17145809	4	17145809	4	17145809	*	W	0.828571	-3.61111
chr16:70721241:G:A	0.01056	A	G	0.4828	-0.0262	0.0102	36659	63137	0	0.6987	16	70721241	16	70721241	*	rs17307464	R	70755144	rs17307464	A	G	0.5087	0.0072	0.0018	5.3e-05	675841	70755144	70721241	16	70721241	16	70721241	*	R	-2.56863	4
chr1:111678799:C:T	0.2027	T	C	0.1329	0.0189	0.0148	36659	63137	35	0.1189	1	111678799	1	111678799	*	rs544814	Y	112221421	rs544814	T	C	0.132	0.0125	0.0026	1.3e-06	691562	112221421	111678799	1	111678799	1	111678799	*	Y	1.27703	4.80769
chr3:25274915:G:A	0.5337	A	G	0.1241	-0.0096	0.0154	36659	63137	0	0.7079	3	25274915	3	25274915	*	rs13084608	R	25316406	rs13084608	A	G	0.1238	-0.0134	0.0025	1.4e-07	691118	25316406	25274915	3	25274915	3	25274915	*	R	-0.623377	-5.36
chr21:41270772:A:C	0.4583	A	C	0.5131	0.0075	0.0102	36659	63137	17.1	0.2807	21	41270772	21	41270772	*	rs9305733	M	42642699	rs9305733	A	C	0.4994	-0.0098	0.0017	1.4e-08	689915	42642699	41270772	21	41270772	21	41270772	*	M	0.735294	-5.76471
chr8:111701813:C:G	0.295	C	G	0.2879	0.0117	0.0112	36659	63137	23.1	0.2239	8	111701813	8	111701813	*	rs6987186	S	112714042	rs6987186	C	G	0.2908	-0.0081	0.0019	2e-05	692480	112714042	111701813	8	111701813	8	111701813	*	S	1.04464	-4.26316
chr14:87911046:T:C	0.9324	T	C	0.7502	0.001	0.0117	36659	63137	0	0.8878	14	87911046	14	87911046	*	rs7154214	Y	88377390	rs7154214	T	C	0.7522	-0.0123	0.0019	7e-11	793255	88377390	87911046	14	87911046	14	87911046	*	Y	0.0854701	-6.47368
chr11:49377421:A:C	0.003956	A	C	0.9185	-0.0527	0.0183	36659	63137	1.9	0.424	11	49377421	11	49377421	*	rs10839272	M	49398973	rs10839272	A	C	0.91271	-0.0163	0.0031	2.1e-07	691472	49398973	49377421	11	49377421	11	49377421	*	M	-2.87978	-5.25806
chr11:112949777:A:T	0.1318	A	T	0.8309	0.0204	0.0136	36659	63137	0	0.81	11	112949777	11	112949777	*	rs11600275	W	112820500	rs11600275	A	T	0.8351	0.0095	0.0024	6.7e-05	689802	112820500	112949777	11	112949777	11	112949777	*	W	1.5	3.95833
chr5:108152028:G:A	0.1202	A	G	0.1771	0.0205	0.0132	36659	63137	0	0.7526	5	108152028	5	108152028	*	rs286743	R	107487729	rs286743	A	G	0.177	-0.0247	0.0023	5.6e-28	688522	107487729	108152028	5	108152028	5	108152028	*	R	1.55303	-10.7391
chr1:207967123:T:G	0.04236	T	G	0.592	-0.021	0.0103	36659	63137	0	0.46	1	207967123	1	207967123	*	rs916508	K	208140468	rs916508	T	G	0.5991	-0.0084	0.0018	1.8e-06	681072	208140468	207967123	1	207967123	1	207967123	*	K	-2.03883	-4.66667
chr11:56921356:G:A	0.1838	A	G	0.2111	0.0165	0.0124	36659	63137	0	0.8622	11	56921356	11	56921356	*	rs1783454	R	56688832	rs1783454	A	G	0.2218	-0.011	0.0023	1.2e-06	524801	56688832	56921356	11	56921356	11	56921356	*	R	1.33065	-4.78261
chr2:218740395:G:A	0.7187	A	G	0.4804	-0.0037	0.0102	36659	63137	18.5	0.2678	2	218740395	2	218740395	*	rs7562426	R	219605118	rs7562426	A	G	0.4865	0.0109	0.0017	1.9e-10	692566	219605118	218740395	2	218740395	2	218740395	*	R	-0.362745	6.41176
chr8:61205414:G:A	0.4516	A	G	0.1685	-0.0101	0.0135	36659	63137	0	0.5423	8	61205414	8	61205414	*	rs6471941	R	62117973	rs6471941	A	G	0.1684	0.0156	0.0021	3.1e-13	793986	62117973	61205414	8	61205414	8	61205414	*	R	-0.748148	7.42857
chr5:140332654:G:A	0.0007093	A	G	0.5463	-0.0349	0.0103	36659	63137	0	0.4633	5	140332654	5	140332654	*	rs2282802	R	139712239	rs2282802	A	G	0.5554	0.0109	0.0017	4e-10	685481	139712239	140332654	5	140332654	5	140332654	*	R	-3.38835	6.41176
chr2:50648741:C:T	0.1072	T	C	0.7433	-0.0191	0.0119	36659	63137	22.4	0.2299	2	50648741	2	50648741	*	rs858952	Y	50875879	rs858952	T	C	0.7526	-0.0108	0.002	5.9e-08	678561	50875879	50648741	2	50648741	2	50648741	*	Y	-1.60504	-5.4
chr14:82056395:T:G	0.7982	T	G	0.8928	-0.0042	0.0164	36659	63137	15.2	0.2987	14	82056395	14	82056395	*	rs1769446	K	82522739	rs1769446	T	G	0.8965	-0.0126	0.0031	4.6e-05	671065	82522739	82056395	14	82056395	14	82056395	*	K	-0.256098	-4.06452
chr1:80343304:T:C	0.1824	T	C	0.7283	-0.0151	0.0114	36659	63137	15.9	0.2929	1	80343304	1	80343304	*	rs17435994	Y	80808989	rs17435994	T	C	0.7118	-0.0111	0.0019	4.6e-09	685328	80808989	80343304	1	80343304	1	80343304	*	Y	-1.32456	-5.84211
chr15:97740323:C:G	0.6321	C	G	0.5818	0.005	0.0104	36294	57031	0	0.7458	15	97740323	15	97740323	*	rs11629532	S	98283553	rs11629532	C	G	0.5894	-0.008	0.0018	5.7e-06	688754	98283553	97740323	15	97740323	15	97740323	*	S	0.480769	-4.44444
chr4:30594376:G:A	0.6909	A	G	0.4643	-0.004	0.0101	36659	63137	20.2	0.2515	4	30594376	4	30594376	*	rs13133508	R	30595998	rs13133508	A	G	0.4737	-0.0063	0.0017	0.00026	691094	30595998	30594376	4	30594376	4	30594376	*	R	-0.39604	-3.70588
chr9:101685075:T:G	0.0219	T	G	0.2307	0.0276	0.0121	36659	63137	0	0.6922	9	101685075	9	101685075	*	rs2152867	D	104447357	rs2152867	T	G	0.2248	-0.0113	0.002	3.4e-08	689183	104447357	101685075	9	101685075	9	101685075	*	D	2.28099	-5.65
chr2:44397309:T:G	0.2733	T	G	0.3342	0.0117	0.0107	36659	63137	0	0.482	2	44397309	2	44397309	*	rs1067339	K	44624448	rs1067339	T	G	0.3269	-0.009	0.0018	1.1e-06	689760	44624448	44397309	2	44397309	2	44397309	*	K	1.09346	-5
chr4:30822978:G:A	0.0887	A	G	0.5109	-0.0172	0.0101	36659	63137	17.6	0.2764	4	30822978	4	30822978	*	rs7654583	R	30824600	rs7654583	A	G	0.5168	0.0095	0.0017	3e-08	691304	30824600	30822978	4	30822978	4	30822978	*	R	-1.70297	5.58824
chr10:101426829:C:T	0.2137	T	C	0.4875	-0.0125	0.0101	36659	63137	46.8	0.04311	10	101426829	10	101426829	*	rs10883649	Y	103186586	rs10883649	T	C	0.4806	-0.0089	0.0017	2.4e-07	692352	103186586	101426829	10	101426829	10	101426829	*	Y	-1.23762	-5.23529
chr3:85091035:A:C	0.4628	A	C	0.3455	-0.0078	0.0106	36659	63137	42.9	0.06391	3	85091035	3	85091035	*	rs7636138	M	85140186	rs7636138	A	C	0.3558	-0.0148	0.0018	2.2e-16	683552	85140186	85091035	3	85091035	3	85091035	*	M	-0.735849	-8.22222
chr13:96462576:C:T	0.3854	T	C	0.1716	-0.0116	0.0134	36659	63137	0	0.8743	13	96462576	13	96462576	*	rs9513146	Y	97114830	rs9513146	T	C	0.1501	0.0086	0.0024	0.00028	688645	97114830	96462576	13	96462576	13	96462576	*	Y	-0.865672	3.58333
chr3:71315467:A:C	0.5379	A	C	0.8168	0.0081	0.0132	36659	63137	34.2	0.1251	3	71315467	3	71315467	*	rs17655465	M	71364618	rs17655465	A	C	0.8099	-0.008	0.0022	0.00032	692596	71364618	71315467	3	71315467	3	71315467	*	M	0.613636	-3.63636
chr12:27201637:G:A	0.3098	A	G	0.69	0.0112	0.011	36659	63137	0	0.6095	12	27201637	12	27201637	*	rs7297836	R	27354570	rs7297836	A	G	0.6664	-0.0074	0.0018	5.2e-05	690286	27354570	27201637	12	27201637	12	27201637	*	R	1.01818	-4.11111
chr2:100236805:G:A	0.6589	A	G	0.3638	0.0046	0.0105	36659	63137	4.2	0.4025	2	100236805	2	100236805	*	rs10496346	R	100853267	rs10496346	A	G	0.3754	-0.0112	0.0018	1.9e-10	691872	100853267	100236805	2	100236805	2	100236805	*	R	0.438095	-6.22222
chr13:40565575:T:C	0.4638	T	C	0.7337	0.0083	0.0114	36659	63137	0	0.72	13	40565575	13	40565575	*	rs2721068	Y	41139712	rs2721068	T	C	0.7467	0.0072	0.002	0.00026	690070	41139712	40565575	13	40565575	13	40565575	*	Y	0.72807	3.6
chr3:78311485:G:A	0.7234	A	G	0.4516	0.0036	0.0102	36659	63137	0	0.7897	3	78311485	3	78311485	*	rs12487422	R	78360635	rs12487422	A	G	0.4488	0.008	0.0017	3.8e-06	690462	78360635	78311485	3	78311485	3	78311485	*	R	0.352941	4.70588
chr13:50382813:A:G	0.7895	A	G	0.1975	0.0034	0.0127	36659	63137	0.7	0.4347	13	50382813	13	50382813	*	rs149874	R	50956949	rs149874	A	G	0.2018	0.0089	0.0022	3.9e-05	692456	50956949	50382813	13	50382813	13	50382813	*	R	0.267717	4.04545
chr8:33646923:C:T	0.007529	T	C	0.4041	0.0275	0.0103	36659	63137	0	0.8983	8	33646923	8	33646923	*	rs7015901	Y	33504441	rs7015901	T	C	0.4112	-0.0078	0.0018	7.5e-06	691026	33504441	33646923	8	33646923	8	33646923	*	Y	2.6699	-4.33333
chr8:14368714:C:G	0.06251	C	G	0.7376	0.0214	0.0115	36659	63137	0	0.7453	8	14368714	8	14368714	*	rs7821664	S	14226223	rs7821664	C	G	0.7297	-0.0141	0.0019	3.9e-13	689064	14226223	14368714	8	14368714	8	14368714	*	S	1.86087	-7.42105
chr5:152444944:G:A	0.9008	A	G	0.1157	-0.002	0.0158	36659	63137	0	0.9997	5	152444944	5	152444944	*	rs12188805	R	151824505	rs12188805	A	G	0.1058	0.0101	0.0028	0.00037	691263	151824505	152444944	5	152444944	5	152444944	*	R	-0.126582	3.60714
chr14:21464433:C:T	0.6001	T	C	0.4866	0.0055	0.0106	36659	63137	0	0.7401	14	21464433	14	21464433	*	rs11628702	Y	21932592	rs11628702	T	C	0.4872	0.0081	0.0018	4.7e-06	684280	21932592	21464433	14	21464433	14	21464433	*	Y	0.518868	4.5
chr2:67689743:A:G	0.187	A	G	0.3649	0.0139	0.0105	36659	63137	0	0.643	2	67689743	2	67689743	*	rs11675008	R	67916875	rs11675008	A	G	0.3793	0.0106	0.0018	1.6e-09	690382	67916875	67689743	2	67689743	2	67689743	*	R	1.32381	5.88889
chr3:24924928:G:A	0.9874	A	G	0.2392	0.0002	0.0118	36659	63137	0	0.7873	3	24924928	3	24924928	*	rs12636772	R	24966419	rs12636772	A	G	0.2514	0.0075	0.002	0.00016	689266	24966419	24924928	3	24924928	3	24924928	*	R	0.0169492	3.75
chr4:90379043:C:T	0.7428	T	C	0.3125	-0.0036	0.011	36659	63137	0	0.9494	4	90379043	4	90379043	*	rs10516870	Y	91300194	rs10516870	T	C	0.3124	0.0074	0.0019	7e-05	692579	91300194	90379043	4	90379043	4	90379043	*	Y	-0.327273	3.89474
chr15:86382945:C:T	0.548	T	C	0.2613	0.0069	0.0114	36659	63137	0	0.5234	15	86382945	15	86382945	*	rs919592	Y	86926176	rs919592	T	C	0.2719	-0.0072	0.0019	0.00022	689200	86926176	86382945	15	86382945	15	86382945	*	Y	0.605263	-3.78947
chr3:154078622:T:C	0.574	T	C	0.8859	0.009	0.0159	36659	63137	0	0.566	3	154078622	3	154078622	*	rs12636233	Y	153796411	rs12636233	T	C	0.898	0.0111	0.0028	6e-05	689989	153796411	154078622	3	154078622	3	154078622	*	Y	0.566038	3.96429
chr2:63335011:A:C	0.6227	A	C	0.3011	0.0054	0.011	36659	63137	42.4	0.06657	2	63335011	2	63335011	*	rs6545997	V	63562146	rs6545997	A	C	0.3067	0.0087	0.0019	3.4e-06	691913	63562146	63335011	2	63335011	2	63335011	*	V	0.490909	4.57895
chr15:43999046:T:C	0.9218	T	C	0.0612	0.0022	0.0226	36659	63137	0	0.5938	15	43999046	15	43999046	*	rs4924729	Y	44291244	rs4924729	T	C	0.04484	-0.0196	0.0041	2.1e-06	688817	44291244	43999046	15	43999046	15	43999046	*	Y	0.0973451	-4.78049
chr9:35776193:C:T	0.8017	T	C	0.3914	0.0026	0.0103	36659	63137	31.7	0.146	9	35776193	9	35776193	*	rs10758322	Y	35776190	rs10758322	T	C	0.3829	-0.0069	0.0018	0.00011	686319	35776190	35776193	9	35776193	9	35776193	*	Y	0.252427	-3.83333
chr8:8313949:T:A	0.7768	A	T	0.1242	-0.0043	0.0153	36390	62462	0	0.578	8	8313949	8	8313949	*	rs17604113	W	8171471	rs17604113	A	T	0.1194	-0.0131	0.0026	7.3e-07	690685	8171471	8313949	8	8313949	8	8313949	*	W	-0.281046	-5.03846
chr16:6288220:T:C	0.1466	T	C	0.7997	-0.0185	0.0127	36659	63137	9	0.3581	16	6288220	16	6288220	*	rs4255787	Y	6338221	rs4255787	T	C	0.8033	0.0078	0.0022	0.0003	691741	6338221	6288220	16	6288220	16	6288220	*	Y	-1.45669	3.54545
chr9:24070849:A:G	0.5948	A	G	0.7245	-0.006	0.0114	36659	63137	33.4	0.1318	9	24070849	9	24070849	*	rs10966194	R	24070847	rs10966194	A	G	0.714	-0.0076	0.0019	9.1e-05	679986	24070847	24070849	9	24070849	9	24070849	*	R	-0.526316	-4
chr15:45904414:A:G	0.5718	A	G	0.7087	0.0063	0.0111	36659	63137	18.7	0.2656	15	45904414	15	45904414	*	rs7183445	R	46196612	rs7183445	A	G	0.7033	0.0093	0.0019	1.3e-06	636708	46196612	45904414	15	45904414	15	45904414	*	R	0.567568	4.89474
chr3:85521809:A:G	0.4813	A	G	0.3715	0.0073	0.0104	36659	63137	0	0.5997	3	85521809	3	85521809	*	rs10511083	R	85570959	rs10511083	A	G	0.3732	0.0144	0.0018	3.1e-16	692349	85570959	85521809	3	85521809	3	85521809	*	R	0.701923	8
chr15:46022017:T:C	0.1909	T	C	0.5439	-0.0133	0.0102	36659	63137	5	0.3956	15	46022017	15	46022017	*	rs11631791	Y	46314215	rs11631791	T	C	0.5605	-0.0108	0.0017	5.9e-10	687654	46314215	46022017	15	46022017	15	46022017	*	Y	-1.30392	-6.35294
chr8:28076881:G:A	0.1611	A	G	0.1693	-0.0192	0.0137	36659	63137	60.7	0.004581	8	28076881	8	28076881	*	rs10110509	R	27934398	rs10110509	A	G	0.166	0.0135	0.0024	1.4e-08	682328	27934398	28076881	8	28076881	8	28076881	*	R	-1.40146	5.625
chr9:33845081:G:T	0.1823	T	G	0.3623	-0.014	0.0105	36659	63137	0	0.7604	9	33845081	9	33845081	*	rs2486675	K	33845079	rs2486675	T	G	0.3831	-0.0095	0.0019	5.7e-07	556142	33845079	33845081	9	33845081	9	33845081	*	K	-1.33333	-5
chr3:170681352:A:T	0.3198	A	T	0.8644	0.0147	0.0148	36659	63137	0	0.7085	3	170681352	3	170681352	*	rs9809628	W	170399141	rs9809628	A	T	0.8675	-0.0097	0.0025	0.00015	680111	170399141	170681352	3	170681352	3	170681352	*	W	0.993243	-3.88
chr1:201582660:A:G	0.9456	A	G	0.7456	-0.0008	0.0118	36659	63137	39.4	0.08635	1	201582660	1	201582660	*	rs677390	R	201551788	rs677390	A	G	0.7427	-0.0073	0.002	0.00019	690317	201551788	201582660	1	201582660	1	201582660	*	R	-0.0677966	-3.65
chr2:42405613:T:C	0.00512	T	C	0.544	-0.0284	0.0101	36659	63137	36.1	0.1099	2	42405613	2	42405613	*	rs6714972	Y	42632753	rs6714972	T	C	0.5444	0.0062	0.0017	0.00033	689820	42632753	42405613	2	42405613	2	42405613	*	Y	-2.81188	3.64706
chr2:76268105:T:C	0.56	T	C	0.0406	-0.0157	0.0269	36659	63137	0	0.9365	2	76268105	2	76268105	*	rs1526652	Y	76495231	rs1526652	T	C	0.03502	0.016	0.0046	0.00047	687563	76495231	76268105	2	76268105	2	76268105	*	Y	-0.583643	3.47826
chr11:78459765:C:T	0.009266	T	C	0.1848	-0.0339	0.013	36659	63137	0	0.976	11	78459765	11	78459765	*	rs10899509	Y	78170811	rs10899509	T	C	0.1836	-0.0113	0.0023	6.6e-07	692204	78170811	78459765	11	78459765	11	78459765	*	Y	-2.60769	-4.91304
chr15:72683161:A:G	0.01443	A	G	0.885	-0.0386	0.0158	36659	63137	32.1	0.1422	15	72683161	15	72683161	*	rs17753627	R	72975502	rs17753627	A	G	0.8743	0.0185	0.0026	5.5e-13	691173	72975502	72683161	15	72683161	15	72683161	*	R	-2.44304	7.11538
chr2:174228805:T:C	0.5201	T	C	0.5186	0.0065	0.0102	36659	63137	21.9	0.2353	2	174228805	2	174228805	*	rs6707192	Y	175093533	rs6707192	T	C	0.5261	-0.0103	0.0017	2.2e-09	688569	175093533	174228805	2	174228805	2	174228805	*	Y	0.637255	-6.05882
chr8:34608640:C:T	0.07161	T	C	0.243	0.0211	0.0117	36659	63137	40.8	0.0765	8	34608640	8	34608640	*	rs4518660	Y	34466158	rs4518660	T	C	0.2548	-0.0107	0.002	6.4e-08	692132	34466158	34608640	8	34608640	8	34608640	*	Y	1.80342	-5.35
chr7:24718946:G:A	0.6669	A	G	0.4014	0.0044	0.0103	36659	63137	11.4	0.3355	7	24718946	7	24718946	*	rs876308	R	24758565	rs876308	A	G	0.4224	-0.0061	0.0017	0.00044	688563	24758565	24718946	7	24718946	7	24718946	*	R	0.427184	-3.58824
chr3:88226947:G:T	0.9046	T	G	0.8588	-0.0018	0.0152	36659	63137	13.5	0.3159	3	88226947	3	88226947	*	rs6551299	K	88276097	rs6551299	T	G	0.8642	0.018	0.0024	5.5e-14	786973	88276097	88226947	3	88226947	3	88226947	*	K	-0.118421	7.5
chr1:1942014:G:A	0.8021	A	G	0.5143	0.0026	0.0106	36659	63137	31.6	0.1464	1	1942014	1	1942014	*	rs2748981	R	1873453	rs2748981	A	G	0.5395	0.014	0.0018	3.9e-15	668454	1873453	1942014	1	1942014	1	1942014	*	R	0.245283	7.77778
chr9:80670379:G:C	0.102	C	G	0.3638	-0.0172	0.0105	36659	63137	0	0.5139	9	80670379	9	80670379	*	rs7865107	S	83285294	rs7865107	C	G	0.3759	-0.009	0.0018	3.9e-07	691940	83285294	80670379	9	80670379	9	80670379	*	S	-1.6381	-5
chr2:1852299:T:C	0.4186	T	C	0.4749	0.0083	0.0102	36659	63137	0	0.5823	2	1852299	2	1852299	*	rs12470738	Y	1856071	rs12470738	T	C	0.4743	-0.0068	0.0017	8.4e-05	690236	1856071	1852299	2	1852299	2	1852299	*	Y	0.813725	-4
chr11:85560301:T:C	0.9343	T	C	0.8528	0.0012	0.0142	36659	63137	0	0.5526	11	85560301	11	85560301	*	rs4301809	Y	85271345	rs4301809	T	C	0.865	0.0099	0.0028	0.0003	506730	85271345	85560301	11	85560301	11	85560301	*	Y	0.084507	3.53571
chr13:57711318:A:T	0.9282	A	T	0.8888	-0.0015	0.0163	36659	63137	0	0.9213	13	57711318	13	57711318	*	rs17176972	W	58285452	rs17176972	A	T	0.8927	0.0144	0.0026	4.6e-08	686246	58285452	57711318	13	57711318	13	57711318	*	W	-0.0920245	5.53846
chr10:102743417:T:C	0.4496	T	C	0.8546	-0.0108	0.0142	36659	63137	0	0.7651	10	102743417	10	102743417	*	rs2297450	Y	104503174	rs2297450	T	C	0.8536	-0.0081	0.0023	0.00043	794616	104503174	102743417	10	102743417	10	102743417	*	Y	-0.760563	-3.52174
chr8:10250815:C:T	0.00335	T	C	0.3628	0.0308	0.0105	36390	62462	48.9	0.04006	8	10250815	8	10250815	*	rs1052453	Y	10108325	rs1052453	T	C	0.3596	-0.0136	0.0018	4.8e-14	691562	10108325	10250815	8	10250815	8	10250815	*	Y	2.93333	-7.55556
chr3:157360140:G:T	0.3446	T	G	0.2747	-0.0107	0.0113	36659	63137	0	0.8098	3	157360140	3	157360140	*	rs2173824	K	157077929	rs2173824	T	G	0.2571	0.0096	0.002	1.5e-06	692123	157077929	157360140	3	157360140	3	157360140	*	K	-0.946903	4.8
chr7:32334266:T:C	0.4693	T	C	0.757	0.0085	0.0118	36659	63137	0	0.7637	7	32334266	7	32334266	*	rs6977196	Y	32373878	rs6977196	T	C	0.7582	-0.0085	0.002	2.8e-05	687331	32373878	32334266	7	32334266	7	32334266	*	Y	0.720339	-4.25
chr4:90337976:G:A	0.301	A	G	0.5547	-0.0105	0.0102	36659	63137	0	0.8139	4	90337976	4	90337976	*	rs1461741	R	91259127	rs1461741	A	G	0.5571	0.0106	0.0017	7.2e-10	690411	91259127	90337976	4	90337976	4	90337976	*	R	-1.02941	6.23529
chr2:196515399:G:A	0.7414	A	G	0.1553	-0.0046	0.0139	36659	63137	29.5	0.1649	2	196515399	2	196515399	*	rs7557926	R	197380123	rs7557926	A	G	0.1532	0.0086	0.0024	0.00033	692328	197380123	196515399	2	196515399	2	196515399	*	R	-0.330935	3.58333
chr8:75507561:T:C	0.3768	T	C	0.2336	0.0106	0.012	36659	63137	0	0.5507	8	75507561	8	75507561	*	rs1967516	Y	76419796	rs1967516	T	C	0.2338	-0.0171	0.002	4e-17	682973	76419796	75507561	8	75507561	8	75507561	*	Y	0.883333	-8.55
chr2:173172763:G:A	0.0725	A	G	0.7735	0.0218	0.0122	36659	63137	12.5	0.325	2	173172763	2	173172763	*	rs935006	R	174037491	rs935006	A	G	0.7777	0.0079	0.0021	0.00014	691461	174037491	173172763	2	173172763	2	173172763	*	R	1.78689	3.7619
chr4:65385332:C:A	0.2676	A	C	0.0258	0.0358	0.0323	36659	63137	14.9	0.3017	4	65385332	4	65385332	*	rs7668692	M	66251050	rs7668692	A	C	0.0259	-0.0201	0.0055	0.0003	674689	66251050	65385332	4	65385332	4	65385332	*	M	1.10836	-3.65455
chr6:83397405:C:T	0.3312	T	C	0.3676	-0.0102	0.0105	36659	63137	0	0.6609	6	83397405	6	83397405	*	rs12214015	Y	84107124	rs12214015	T	C	0.3495	-0.0068	0.0018	0.00019	688928	84107124	83397405	6	83397405	6	83397405	*	Y	-0.971429	-3.77778
chr1:48851986:C:A	0.1317	A	C	0.3333	0.0162	0.0107	36659	63137	0	0.7615	1	48851986	1	48851986	*	rs7530277	M	49317658	rs7530277	A	C	0.3286	0.0104	0.0018	1.4e-08	689437	49317658	48851986	1	48851986	1	48851986	*	M	1.51402	5.77778
chr10:67048457:C:G	0.1633	C	G	0.4283	0.0144	0.0103	36659	63137	0	0.5189	10	67048457	10	67048457	*	rs7096693	S	68808215	rs7096693	C	G	0.3825	0.0062	0.0018	0.00045	690773	68808215	67048457	10	67048457	10	67048457	*	S	1.39806	3.44444
chr14:98152355:A:C	0.8335	A	C	0.7952	0.0026	0.0125	36659	63137	0	0.5871	14	98152355	14	98152355	*	rs17096511	M	98618692	rs17096511	A	C	0.8077	0.008	0.0022	0.00035	679491	98618692	98152355	14	98152355	14	98152355	*	M	0.208	3.63636
chr2:80172425:G:A	0.3647	A	G	0.6165	-0.0095	0.0105	36659	63137	27.4	0.1831	2	80172425	2	80172425	*	rs1319550	R	80399551	rs1319550	A	G	0.6263	-0.0086	0.0017	3e-07	785054	80399551	80172425	2	80172425	2	80172425	*	R	-0.904762	-5.05882
chr9:78799274:T:A	0.1772	A	T	0.2007	-0.0172	0.0127	36659	63137	0	0.7331	9	78799274	9	78799274	*	rs13296896	W	81414190	rs13296896	A	T	0.2116	-0.0104	0.0021	8.7e-07	681864	81414190	78799274	9	78799274	9	78799274	*	W	-1.35433	-4.95238
chr2:228166585:T:C	0.9381	T	C	0.8663	0.0012	0.0148	36659	63137	35	0.119	2	228166585	2	228166585	*	rs13394274	Y	229031301	rs13394274	T	C	0.8722	-0.0171	0.0026	6.5e-11	692489	229031301	228166585	2	228166585	2	228166585	*	Y	0.0810811	-6.57692
chr8:11143791:T:G	0.3211	T	G	0.8448	-0.0141	0.0142	36390	62462	53.9	0.02107	8	11143791	8	11143791	*	rs7834295	K	11001301	rs7834295	T	G	0.8568	0.0107	0.0025	1.4e-05	682611	11001301	11143791	8	11143791	8	11143791	*	K	-0.992958	4.28
chr18:65689554:A:T	0.9688	A	T	0.8648	0.0006	0.0147	36659	63137	0	0.9256	18	65689554	18	65689554	*	rs10164122	W	63356790	rs10164122	A	T	0.874	-0.0154	0.0027	8e-09	692133	63356790	65689554	18	65689554	18	65689554	*	W	0.0408163	-5.7037
chr8:105240581:T:C	0.4983	T	C	0.4109	0.007	0.0103	36659	63137	22	0.2342	8	105240581	8	105240581	*	rs2880437	Y	106252809	rs2880437	T	C	0.4094	0.0067	0.0018	0.00016	679898	106252809	105240581	8	105240581	8	105240581	*	Y	0.679612	3.72222
chr11:43663235:G:A	0.5491	A	G	0.2508	-0.007	0.0117	36659	63137	0	0.6648	11	43663235	11	43663235	*	rs7129385	R	43684785	rs7129385	A	G	0.252	-0.0102	0.002	3.8e-07	689947	43684785	43663235	11	43663235	11	43663235	*	R	-0.598291	-5.1
chr7:66434646:T:C	0.9933	T	C	0.9533	0.0002	0.0239	36659	63137	0	0.9749	7	66434646	7	66434646	*	rs12540667	Y	65899633	rs12540667	T	C	0.95714	0.0152	0.0041	0.00021	690565	65899633	66434646	7	66434646	7	66434646	*	Y	0.0083682	3.70732
chr8:9138245:T:A	0.5486	A	T	0.303	-0.0066	0.0111	36390	62462	24.5	0.2177	8	9138245	8	9138245	*	rs330910	W	8995755	rs330910	A	T	0.3057	0.013	0.0019	8.4e-12	689060	8995755	9138245	8	9138245	8	9138245	*	W	-0.594595	6.84211
chr9:70821754:T:A	0.09187	A	T	0.0453	0.0404	0.024	36659	63137	0	0.6793	9	70821754	9	70821754	*	rs17463426	W	73436670	rs17463426	A	T	0.04484	0.0163	0.0043	0.00014	689656	73436670	70821754	9	70821754	9	70821754	*	W	1.68333	3.7907
chr2:59471928:G:C	0.2395	C	G	0.2881	0.0131	0.0111	36659	63137	0	0.4775	2	59471928	2	59471928	*	rs11676224	S	59699063	rs11676224	C	G	0.2868	0.0085	0.0019	6.8e-06	689304	59699063	59471928	2	59471928	2	59471928	*	S	1.18018	4.47368
chr20:6453207:A:G	0.2975	A	G	0.5189	0.0106	0.0102	36659	63137	15.1	0.2998	20	6453207	20	6453207	*	rs6038506	R	6433854	rs6038506	A	G	0.5178	-0.0067	0.0017	0.00011	690514	6433854	6453207	20	6453207	20	6453207	*	R	1.03922	-3.94118
chr6:100504144:C:T	0.00879	T	C	0.5454	-0.0269	0.0103	36659	63137	0	0.931	6	100504144	6	100504144	*	rs9322076	Y	100952020	rs9322076	T	C	0.5531	0.0098	0.0017	2e-08	681399	100952020	100504144	6	100504144	6	100504144	*	Y	-2.61165	5.76471
chr4:45199413:C:A	0.2676	A	C	0.4834	0.0114	0.0103	36659	63137	0	0.8292	4	45199413	4	45199413	*	rs1500486	M	45201430	rs1500486	A	C	0.4926	0.0171	0.0018	7.2e-22	663282	45201430	45199413	4	45199413	4	45199413	*	M	1.1068	9.5
chr14:53125407:G:T	0.01809	T	G	0.8174	0.0317	0.0134	36659	63137	12.2	0.3276	14	53125407	14	53125407	*	rs4901344	K	53592125	rs4901344	T	G	0.8379	0.0092	0.0023	7.4e-05	692324	53592125	53125407	14	53125407	14	53125407	*	K	2.36567	4
chr19:1056493:G:C	6.812e-20	C	G	0.806	-0.1174	0.0129	36390	62462	33.2	0.1422	19	1056493	19	1056493	*	rs3752246	B	1056492	rs3752246	C	G	0.8283	0.0009	0.0023	0.7	662515	1056492	1056493	19	1056493	19	1056493	*	B	-9.10078	0.391304
chr2:179997593:T:G	0.5865	T	G	0.8751	0.0083	0.0153	36659	63137	30.3	0.1578	2	179997593	2	179997593	*	rs12468986	K	180862320	rs12468986	T	G	0.8713	-0.01	0.0025	8.8e-05	692320	180862320	179997593	2	179997593	2	179997593	*	K	0.542484	-4
chr15:64501418:A:G	0.1761	A	G	0.1219	-0.0216	0.016	36659	63137	0	0.8603	15	64501418	15	64501418	*	rs576926	R	64793617	rs576926	A	G	0.1199	0.0117	0.0027	1.4e-05	692575	64793617	64501418	15	64501418	15	64501418	*	R	-1.35	4.33333
chr5:87793684:T:A	0.2755	A	T	0.034	0.0314	0.0288	36659	63137	20.2	0.2514	5	87793684	5	87793684	*	rs710372	W	87089501	rs710372	A	T	0.038	-0.0161	0.0045	0.00033	672462	87089501	87793684	5	87793684	5	87793684	*	W	1.09028	-3.57778
chr16:52521090:G:A	0.5414	A	G	0.4601	-0.0062	0.0102	36659	63137	0	0.5478	16	52521090	16	52521090	*	rs1075367	R	52555002	rs1075367	A	G	0.4666	0.0094	0.0017	4.1e-08	691568	52555002	52521090	16	52521090	16	52521090	*	R	-0.607843	5.52941
chr13:55052644:T:A	0.1058	A	T	0.3475	-0.0172	0.0107	36659	63137	23.3	0.2217	13	55052644	13	55052644	*	rs7986762	W	55626779	rs7986762	A	T	0.3404	-0.0071	0.0018	9.2e-05	692470	55626779	55052644	13	55052644	13	55052644	*	W	-1.60748	-3.94444
chr6:119799504:G:A	0.2511	A	G	0.2078	-0.0142	0.0124	36659	63137	39.4	0.08601	6	119799504	6	119799504	*	rs11153847	R	120120650	rs11153847	A	G	0.2167	0.0133	0.0021	2.5e-10	689339	120120650	119799504	6	119799504	6	119799504	*	R	-1.14516	6.33333
chr6:141225446:C:T	0.1208	T	C	0.3771	-0.0161	0.0104	36659	63137	39.9	0.08272	6	141225446	6	141225446	*	rs6923390	Y	141546583	rs6923390	T	C	0.3703	0.0084	0.0018	2.3e-06	689577	141546583	141225446	6	141225446	6	141225446	*	Y	-1.54808	4.66667
chr2:36556072:C:T	0.8793	T	C	0.322	0.0016	0.0108	36659	63137	41	0.0757	2	36556072	2	36556072	*	rs10181664	Y	36783215	rs10181664	T	C	0.3119	0.0098	0.0019	1.3e-07	688882	36783215	36556072	2	36556072	2	36556072	*	Y	0.148148	5.15789
chr11:85088994:C:G	0.2791	C	G	0.5982	0.0111	0.0103	36659	63137	18.3	0.269	11	85088994	11	85088994	*	rs2444253	V	84800038	rs2444253	C	G	0.6117	0.0138	0.0019	5.3e-13	525857	84800038	85088994	11	85088994	11	85088994	*	V	1.07767	7.26316
chr10:20379280:G:T	0.5765	T	G	0.5351	-0.0056	0.0101	36659	63137	51.8	0.02305	10	20379280	10	20379280	*	rs12218939	K	20668209	rs12218939	T	G	0.5462	0.0062	0.0017	0.00033	691086	20668209	20379280	10	20379280	10	20379280	*	K	-0.554455	3.64706
chr10:16115239:T:G	0.02561	T	G	0.33	0.025	0.0112	36659	63137	35.5	0.1146	10	16115239	10	16115239	*	rs4145866	D	16157238	rs4145866	T	G	0.3081	-0.0083	0.0019	1.3e-05	683120	16157238	16115239	10	16115239	10	16115239	*	D	2.23214	-4.36842
chr17:44227276:G:A	0.1408	A	G	0.3366	0.0157	0.0107	36659	63137	0	0.7433	17	44227276	17	44227276	*	rs7222349	R	42304644	rs7222349	A	G	0.3441	0.0115	0.0018	3.3e-10	692215	42304644	44227276	17	44227276	17	44227276	*	R	1.46729	6.38889
chr2:211125901:A:C	0.4206	A	C	0.8187	0.0105	0.013	36659	63137	0	0.5565	2	211125901	2	211125901	*	rs16824982	M	211990625	rs16824982	A	C	0.8136	0.0085	0.0022	0.00012	692418	211990625	211125901	2	211125901	2	211125901	*	M	0.807692	3.86364
chr4:57969705:T:G	0.9949	T	G	0.8311	0.0001	0.0135	36659	63137	0	0.8981	4	57969705	4	57969705	*	rs10517424	K	58835871	rs10517424	T	G	0.8249	-0.0078	0.0022	0.00049	692379	58835871	57969705	4	57969705	4	57969705	*	K	0.00740741	-3.54545
chr5:88237160:T:C	0.08909	T	C	0.2673	0.0196	0.0115	36659	63137	11.4	0.3354	5	88237160	5	88237160	*	rs780399	Y	87532977	rs780399	T	C	0.2685	0.0099	0.002	4.7e-07	683809	87532977	88237160	5	88237160	5	88237160	*	Y	1.70435	4.95
chr4:79958649:C:T	0.7963	T	C	0.7327	-0.003	0.0115	36659	63137	1.5	0.427	4	79958649	4	79958649	*	rs7655441	Y	80879803	rs7655441	T	C	0.7392	-0.0114	0.002	1.4e-08	636623	80879803	79958649	4	79958649	4	79958649	*	Y	-0.26087	-5.7
chr13:89773843:G:A	0.2119	A	G	0.4146	-0.0128	0.0102	36659	63137	0	0.5014	13	89773843	13	89773843	*	rs8001067	R	90426097	rs8001067	A	G	0.4025	-0.0071	0.0018	5.1e-05	690570	90426097	89773843	13	89773843	13	89773843	*	R	-1.2549	-3.94444
chr1:8500306:C:A	0.5498	A	C	0.2234	0.0073	0.0122	36659	63137	0	0.6081	1	8500306	1	8500306	*	rs11584261	N	8560366	rs11584261	A	C	0.1943	-0.011	0.0022	4.5e-07	692169	8560366	8500306	1	8500306	1	8500306	*	N	0.598361	-5
chr11:65028502:C:T	0.6525	T	C	0.7122	-0.0051	0.0112	36659	63137	8.5	0.3634	11	65028502	11	65028502	*	rs2507814	Y	64795974	rs2507814	T	C	0.7206	-0.0068	0.0019	0.00047	679187	64795974	65028502	11	65028502	11	65028502	*	Y	-0.455357	-3.57895
chr19:9512431:A:G	0.4053	A	G	0.3706	0.0091	0.011	36659	63137	0	0.5607	19	9512431	19	9512431	*	rs2161285	R	9623107	rs2161285	A	G	0.3625	-0.0069	0.0018	0.00011	688718	9623107	9512431	19	9512431	19	9512431	*	R	0.827273	-3.83333
chr17:55496714:T:C	0.6257	T	C	0.4448	-0.005	0.0103	36659	63137	17.6	0.2765	17	55496714	17	55496714	*	rs1553676	H	53574075	rs1553676	T	C	0.4236	0.0086	0.0018	1.2e-06	679592	53574075	55496714	17	55496714	17	55496714	*	H	-0.485437	4.77778
chr11:68414560:G:A	0.7679	A	G	0.6692	0.0032	0.0108	36659	63137	36.1	0.1099	11	68414560	11	68414560	*	rs314750	R	68182028	rs314750	A	G	0.6787	0.0092	0.0019	6.9e-07	685390	68182028	68414560	11	68414560	11	68414560	*	R	0.296296	4.84211
chr14:103557367:C:T	0.3361	T	C	0.3719	0.01	0.0104	36659	63137	5.9	0.3872	14	103557367	14	103557367	*	rs7693	Y	104023704	rs7693	T	C	0.3744	-0.0151	0.0018	2.5e-17	686258	104023704	103557367	14	103557367	14	103557367	*	Y	0.961538	-8.38889
chr3:135908591:C:T	0.2455	T	C	0.3293	0.0124	0.0107	36659	63137	35.4	0.1156	3	135908591	3	135908591	*	rs6802139	Y	135627433	rs6802139	T	C	0.3337	0.0082	0.0018	7.1e-06	692004	135627433	135908591	3	135908591	3	135908591	*	Y	1.15888	4.55556
chr11:10522377:C:A	0.4836	A	C	0.1294	0.0106	0.0151	36659	63137	24.4	0.211	11	10522377	11	10522377	*	rs7123581	M	10543924	rs7123581	A	C	0.1218	-0.0096	0.0027	0.00033	692162	10543924	10522377	11	10522377	11	10522377	*	M	0.701987	-3.55556
chr9:126709618:C:A	0.7729	A	C	0.3666	0.003	0.0105	36659	63137	38.1	0.09538	9	126709618	9	126709618	*	rs7870976	M	129471897	rs7870976	A	C	0.3689	0.0096	0.0018	1.5e-07	683415	129471897	126709618	9	126709618	9	126709618	*	M	0.285714	5.33333
chr5:72527075:A:G	0.5397	A	G	0.8064	0.0078	0.0128	36659	63137	0	0.7792	5	72527075	5	72527075	*	rs181772	R	71822902	rs181772	A	G	0.8188	-0.0107	0.0022	1.7e-06	679023	71822902	72527075	5	72527075	5	72527075	*	R	0.609375	-4.86364
chr1:97271101:T:C	0.5916	T	C	0.9857	-0.0232	0.0433	36227	62057	0	0.461	1	97271101	1	97271101	*	rs7526691	Y	97736657	rs7526691	T	C	0.98375	-0.0229	0.0066	0.00047	666129	97736657	97271101	1	97271101	1	97271101	*	Y	-0.535797	-3.4697
chr2:67557517:A:G	0.6018	A	G	0.6386	-0.0055	0.0106	36659	63137	0	0.7275	2	67557517	2	67557517	*	rs6746168	R	67784649	rs6746168	A	G	0.6333	-0.0064	0.0018	0.00044	680645	67784649	67557517	2	67557517	2	67557517	*	R	-0.518868	-3.55556
chr4:161089075:G:A	0.8162	A	G	0.2295	-0.0028	0.012	36659	63137	0	0.8094	4	161089075	4	161089075	*	rs13152782	R	162010227	rs13152782	A	G	0.2292	0.0087	0.0021	2.3e-05	692453	162010227	161089075	4	161089075	4	161089075	*	R	-0.233333	4.14286
chr9:95009866:A:G	0.3342	A	G	0.0361	-0.029	0.03	36659	63137	0	0.5567	9	95009866	9	95009866	*	rs4743976	R	97772148	rs4743976	A	G	0.03128	0.0194	0.0049	7.3e-05	691146	97772148	95009866	9	95009866	9	95009866	*	R	-0.966667	3.95918
chr17:9899267:G:A	0.0001465	A	G	0.2321	-0.0455	0.012	36659	63137	19.5	0.2581	17	9899267	17	9899267	*	rs17682132	R	9802584	rs17682132	A	G	0.2432	0.0103	0.002	2.2e-07	687809	9802584	9899267	17	9899267	17	9899267	*	R	-3.79167	5.15
chr3:11355088:T:C	0.4845	T	C	0.3437	-0.0074	0.0106	36659	63137	0	0.5113	3	11355088	3	11355088	*	rs2606738	Y	11396562	rs2606738	T	C	0.3397	0.0067	0.0017	9.4e-05	789713	11396562	11355088	3	11355088	3	11355088	*	Y	-0.698113	3.94118
chr5:108057489:T:C	0.4864	T	C	0.782	-0.0085	0.0122	36659	63137	0	0.4493	5	108057489	5	108057489	*	rs288145	Y	107393190	rs288145	T	C	0.7779	0.0197	0.0021	1.2e-21	691837	107393190	108057489	5	108057489	5	108057489	*	Y	-0.696721	9.38095
chr5:84991179:T:A	0.07135	A	T	0.7116	-0.0203	0.0112	36659	63137	8.7	0.3614	5	84991179	5	84991179	*	rs4704033	W	84286997	rs4704033	A	T	0.6987	0.0075	0.0019	6.7e-05	691894	84286997	84991179	5	84991179	5	84991179	*	W	-1.8125	3.94737
chr3:158190276:G:A	0.5701	A	G	0.6455	0.006	0.0105	36659	63137	0	0.7189	3	158190276	3	158190276	*	rs862352	R	157908065	rs862352	A	G	0.636	-0.0118	0.0018	2.6e-11	692321	157908065	158190276	3	158190276	3	158190276	*	R	0.571429	-6.55556
chr6:53928443:A:G	0.2811	A	G	0.7882	0.0133	0.0124	36659	63137	55.2	0.01366	6	53928443	6	53928443	*	rs9357776	R	53793241	rs9357776	A	G	0.7827	-0.0107	0.0021	3.9e-07	688564	53793241	53928443	6	53928443	6	53928443	*	R	1.07258	-5.09524
chr12:105152394:G:A	0.3197	A	G	0.9134	0.0185	0.0185	36659	63137	0	0.4619	12	105152394	12	105152394	*	rs1663564	R	105546172	rs1663564	A	G	0.91096	-0.013	0.0029	9.5e-06	691959	105546172	105152394	12	105152394	12	105152394	*	R	1	-4.48276
chr4:34898743:C:T	0.1232	T	C	0.6514	-0.0163	0.0106	36659	63137	27.8	0.1797	4	34898743	4	34898743	*	rs9998396	Y	34900365	rs9998396	T	C	0.6576	0.0086	0.0018	1.6e-06	692073	34900365	34898743	4	34898743	4	34898743	*	Y	-1.53774	4.77778
chr16:466922:T:G	0.1243	T	G	0.3978	-0.0161	0.0104	36390	62462	0	0.4844	16	466922	16	466922	*	rs3785301	K	516922	rs3785301	T	G	0.3979	0.0067	0.0018	0.00014	682023	516922	466922	16	466922	16	466922	*	K	-1.54808	3.72222
chr13:58842274:A:G	0.7542	A	G	0.2404	0.0037	0.0119	36659	63137	0	0.4743	13	58842274	13	58842274	*	rs7326173	R	59416408	rs7326173	A	G	0.2252	0.0167	0.002	2.1e-16	689182	59416408	58842274	13	58842274	13	58842274	*	R	0.310924	8.35
chr7:44491549:T:G	0.01039	T	G	0.8238	-0.0342	0.0134	36659	63137	18.6	0.2664	7	44491549	7	44491549	*	rs307006	K	44531148	rs307006	T	G	0.8056	-0.0112	0.0021	1.4e-07	740215	44531148	44491549	7	44491549	7	44491549	*	K	-2.55224	-5.33333
chr10:132641010:T:C	0.3889	T	C	0.1143	0.0141	0.0163	36659	63137	0	0.8617	10	132641010	10	132641010	*	rs945945	Y	134454514	rs945945	T	C	0.1078	-0.0126	0.0028	5.2e-06	689310	134454514	132641010	10	132641010	10	132641010	*	Y	0.865031	-4.5
chr12:82013919:A:G	0.4994	A	G	0.652	-0.0071	0.0105	36659	63137	2.7	0.4167	12	82013919	12	82013919	*	rs12231076	R	82407698	rs12231076	A	G	0.6471	0.008	0.0018	1.1e-05	689729	82407698	82013919	12	82013919	12	82013919	*	R	-0.67619	4.44444
chr3:61274254:T:C	0.6128	T	C	0.5938	0.0052	0.0103	36659	63137	12.3	0.3274	3	61274254	3	61274254	*	rs815707	Y	61259928	rs815707	T	C	0.587	0.0168	0.0018	7.7e-22	688569	61259928	61274254	3	61274254	3	61274254	*	Y	0.504854	9.33333
chr5:42734520:C:A	0.5945	A	C	0.2975	-0.0059	0.0111	36659	63137	0	0.6476	5	42734520	5	42734520	*	rs2910871	M	42734622	rs2910871	A	C	0.3114	0.0072	0.0019	0.00012	691851	42734622	42734520	5	42734520	5	42734520	*	M	-0.531532	3.78947
chr18:37042902:C:T	0.1865	T	C	0.1325	-0.0196	0.0149	36659	63137	0	0.9605	18	37042902	18	37042902	*	rs13313604	Y	34622865	rs13313604	T	C	0.1351	0.0106	0.0025	2.3e-05	692202	34622865	37042902	18	37042902	18	37042902	*	Y	-1.31544	4.24
chr4:118416721:C:A	0.5927	A	C	0.2022	-0.0068	0.0127	36659	63137	0	0.7888	4	118416721	4	118416721	*	rs11734295	H	119337876	rs11734295	A	C	0.2061	-0.008	0.0022	0.00024	673851	119337876	118416721	4	118416721	4	118416721	*	H	-0.535433	-3.63636
chr12:27022432:G:C	0.4092	C	G	0.3405	0.0088	0.0106	36659	63137	23.4	0.2207	12	27022432	12	27022432	*	rs12811367	S	27175365	rs12811367	C	G	0.3227	-0.0073	0.0019	8.6e-05	687672	27175365	27022432	12	27022432	12	27022432	*	S	0.830189	-3.84211
chr3:115429742:G:A	0.95	A	G	0.0561	-0.0014	0.0221	36659	63137	0	0.4941	3	115429742	3	115429742	*	rs9817796	R	115148589	rs9817796	A	G	0.05543	0.0149	0.0038	8.4e-05	692052	115148589	115429742	3	115429742	3	115429742	*	R	-0.0633484	3.92105
chr6:140380286:A:C	0.5487	A	C	0.6698	0.0064	0.0107	36659	63137	0	0.8097	6	140380286	6	140380286	*	rs11155111	M	140701423	rs11155111	A	C	0.6611	-0.0081	0.0018	7.5e-06	690708	140701423	140380286	6	140380286	6	140380286	*	M	0.598131	-4.5
chr18:26006697:T:G	0.1537	T	G	0.9134	-0.0255	0.0179	36659	63137	0	0.8933	18	26006697	18	26006697	*	rs12963315	K	23586661	rs12963315	T	G	0.91347	0.0118	0.0031	0.00013	684128	23586661	26006697	18	26006697	18	26006697	*	K	-1.42458	3.80645
chr1:7254303:G:T	0.3968	T	G	0.6038	-0.0089	0.0105	36659	63137	0	0.6634	1	7254303	1	7254303	*	rs7551574	K	7314363	rs7551574	T	G	0.6273	0.0066	0.0018	0.00024	677626	7314363	7254303	1	7254303	1	7254303	*	K	-0.847619	3.66667
chr18:48419676:T:C	0.4614	T	C	0.7776	-0.009	0.0123	36659	63137	0	0.6867	18	48419676	18	48419676	*	rs4591213	Y	45946047	rs4591213	T	C	0.773	0.0107	0.0022	8.9e-07	648488	45946047	48419676	18	48419676	18	48419676	*	Y	-0.731707	4.86364
chr6:34937191:T:C	0.7268	T	C	0.7071	-0.0039	0.0111	36659	63137	22.8	0.2264	6	34937191	6	34937191	*	rs847850	Y	34904968	rs847850	T	C	0.7361	-0.0133	0.002	1.2e-11	691187	34904968	34937191	6	34937191	6	34937191	*	Y	-0.351351	-6.65
chr8:9253679:C:T	0.04183	T	C	0.3469	0.0216	0.0106	36390	62462	12.1	0.3316	8	9253679	8	9253679	*	rs9329182	Y	9111189	rs9329182	T	C	0.3452	-0.0138	0.0019	1.4e-13	688524	9111189	9253679	8	9253679	8	9253679	*	Y	2.03774	-7.26316
chr4:66582393:C:G	0.3398	C	G	0.8056	0.0122	0.0128	36659	63137	23.1	0.2231	4	66582393	4	66582393	*	rs1397463	S	67448111	rs1397463	C	G	0.8007	-0.0086	0.0022	8.3e-05	691706	67448111	66582393	4	66582393	4	66582393	*	S	0.953125	-3.90909
chr3:158375012:G:T	0.4508	T	G	0.5641	0.0077	0.0102	36659	63137	0	0.7804	3	158375012	3	158375012	*	rs6774461	D	158092801	rs6774461	T	G	0.5845	0.0127	0.0017	1.8e-13	692444	158092801	158375012	3	158375012	3	158375012	*	D	0.754902	7.47059
chr1:151059191:T:C	0.7735	T	C	0.2097	-0.0036	0.0125	36659	63137	0	0.7591	1	151059191	1	151059191	*	rs3806386	H	151031667	rs3806386	T	C	0.211	0.0152	0.0021	1.4e-12	689435	151031667	151059191	1	151059191	1	151059191	*	H	-0.288	7.2381
chr9:15895808:T:C	0.8808	T	C	0.5797	-0.0015	0.0102	36659	63137	0	0.9952	9	15895808	9	15895808	*	rs1169479	Y	15895806	rs1169479	T	C	0.5634	-0.0136	0.0017	2.9e-15	689582	15895806	15895808	9	15895808	9	15895808	*	Y	-0.147059	-8
chr10:68180777:A:G	0.9686	A	G	0.2961	-0.0004	0.0111	36659	63137	0	0.5716	10	68180777	10	68180777	*	rs10823151	R	69940534	rs10823151	A	G	0.2812	0.0092	0.0019	1.8e-06	691711	69940534	68180777	10	68180777	10	68180777	*	R	-0.036036	4.84211
chr9:89505726:T:A	0.7046	A	T	0.395	-0.0039	0.0104	36659	63137	0	0.4794	9	89505726	9	89505726	*	rs1329737	W	92120641	rs1329737	A	T	0.3954	0.0088	0.0018	7e-07	681031	92120641	89505726	9	89505726	9	89505726	*	W	-0.375	4.88889
chr3:2451350:C:T	0.7801	T	C	0.6182	-0.0029	0.0105	36659	63137	0	0.9	3	2451350	3	2451350	*	rs9816556	Y	2493034	rs9816556	T	C	0.6221	-0.0073	0.0018	3.3e-05	689229	2493034	2451350	3	2451350	3	2451350	*	Y	-0.27619	-4.05556
chr3:183860116:G:A	0.01127	A	G	0.48	-0.0255	0.0101	36659	63137	0	0.4847	3	183860116	3	183860116	*	rs6809370	R	183577904	rs6809370	A	G	0.4805	-0.006	0.0017	0.00049	691810	183577904	183860116	3	183860116	3	183860116	*	R	-2.52475	-3.52941
chr9:98743464:A:G	0.7008	A	G	0.2438	0.0046	0.0119	36659	63137	5.8	0.3881	9	98743464	9	98743464	*	rs7035107	R	101505746	rs7035107	A	G	0.2409	0.0119	0.0021	1.2e-08	636996	101505746	98743464	9	98743464	9	98743464	*	R	0.386555	5.66667
chr15:52746291:T:C	0.6435	T	C	0.5964	0.0048	0.0105	36659	63137	0	0.7171	15	52746291	15	52746291	*	rs11070918	Y	53038488	rs11070918	T	C	0.5769	0.0072	0.0018	7.8e-05	672623	53038488	52746291	15	52746291	15	52746291	*	Y	0.457143	4
chr4:54834312:T:C	0.3928	T	C	0.5612	0.0088	0.0103	36659	63137	16	0.2915	4	54834312	4	54834312	*	rs7697169	Y	55700478	rs7697169	T	C	0.5496	-0.0081	0.0017	2.7e-06	689771	55700478	54834312	4	54834312	4	54834312	*	Y	0.854369	-4.76471
chr4:133124819:C:T	0.4608	T	C	0.4614	0.0075	0.0101	36659	63137	0	0.7422	4	133124819	4	133124819	*	rs7664058	Y	134045974	rs7664058	T	C	0.4725	0.0061	0.0017	0.00037	686477	134045974	133124819	4	133124819	4	133124819	*	Y	0.742574	3.58824
chr14:56422134:G:A	0.7528	A	G	0.6452	-0.0034	0.0108	36659	63137	0	0.695	14	56422134	14	56422134	*	rs1189143	R	56888852	rs1189143	A	G	0.6407	0.0065	0.0018	0.00029	690352	56888852	56422134	14	56422134	14	56422134	*	R	-0.314815	3.61111
chr19:10289228:C:T	0.5273	T	C	0.4015	0.0065	0.0104	36390	62462	0	0.7274	19	10289228	19	10289228	*	rs2569693	Y	10399904	rs2569693	T	C	0.3903	-0.0064	0.0018	0.00028	690845	10399904	10289228	19	10289228	19	10289228	*	Y	0.625	-3.55556
chr12:109841007:C:T	0.9248	T	C	0.3022	-0.001	0.011	36659	63137	50.3	0.02829	12	109841007	12	109841007	*	rs10850838	Y	110278812	rs10850838	T	C	0.3102	0.01	0.0018	2.2e-08	787768	110278812	109841007	12	109841007	12	109841007	*	Y	-0.0909091	5.55556
chr10:4671513:A:G	0.6883	A	G	0.2537	-0.0047	0.0118	36659	63137	0	0.534	10	4671513	10	4671513	*	rs1025921	R	4713705	rs1025921	A	G	0.2297	-0.0079	0.002	6.3e-05	790893	4713705	4671513	10	4671513	10	4671513	*	R	-0.398305	-3.95
chr18:54090052:G:T	0.9288	T	G	0.2749	0.001	0.0113	36659	63137	0	0.8834	18	54090052	18	54090052	*	rs7242974	K	51616422	rs7242974	T	G	0.264	-0.0114	0.002	5.3e-09	691969	51616422	54090052	18	54090052	18	54090052	*	K	0.0884956	-5.7
chr10:33783775:A:T	0.9235	A	T	0.3294	-0.001	0.0109	36659	63137	0	0.8304	10	33783775	10	33783775	*	rs10763953	W	34072703	rs10763953	A	T	0.3321	0.0121	0.0018	3.9e-11	691110	34072703	33783775	10	33783775	10	33783775	*	W	-0.0917431	6.72222
chr10:125072965:C:T	0.4706	T	C	0.1077	0.0123	0.017	36659	63137	18.3	0.2697	10	125072965	10	125072965	*	rs3889706	H	126761534	rs3889706	T	C	0.1164	0.0139	0.0032	1e-05	609312	126761534	125072965	10	125072965	10	125072965	*	H	0.723529	4.34375
chr12:28318386:G:A	0.2297	A	G	0.2943	0.0132	0.011	36659	63137	0.6	0.4352	12	28318386	12	28318386	*	rs10843151	R	28471319	rs10843151	A	G	0.3023	0.0073	0.0019	0.00012	684734	28471319	28318386	12	28318386	12	28318386	*	R	1.2	3.84211
chr14:25441700:A:T	0.6678	A	T	0.2363	-0.0053	0.0123	36659	63137	0	0.8768	14	25441700	14	25441700	*	rs1955864	W	25910906	rs1955864	A	T	0.2297	-0.0074	0.002	0.00027	691234	25910906	25441700	14	25441700	14	25441700	*	W	-0.430894	-3.7
chr7:48759998:T:C	0.2059	T	C	0.5606	0.0128	0.0102	36659	63137	8.1	0.3668	7	48759998	7	48759998	*	rs7810989	Y	48799594	rs7810989	T	C	0.5609	0.0066	0.0017	0.00012	691092	48799594	48759998	7	48759998	7	48759998	*	Y	1.2549	3.88235
chr15:67213622:T:A	0.5048	A	T	0.2353	0.008	0.0119	36659	63137	4.9	0.3963	15	67213622	15	67213622	*	rs877177	W	67505960	rs877177	A	T	0.2413	-0.0086	0.002	2.1e-05	692429	67505960	67213622	15	67213622	15	67213622	*	W	0.672269	-4.3
chr5:123345585:T:G	0.1438	T	G	0.574	-0.0149	0.0102	36659	63137	50.8	0.02623	5	123345585	5	123345585	*	rs12520233	K	122681279	rs12520233	T	G	0.5591	0.0134	0.0018	6e-14	637998	122681279	123345585	5	123345585	5	123345585	*	K	-1.46078	7.44444
chr5:72459135:T:C	0.952	T	C	0.8026	0.0008	0.0126	36659	63137	0	0.9097	5	72459135	5	72459135	*	rs6862221	Y	71754962	rs6862221	T	C	0.8151	-0.0081	0.0022	0.00025	692195	71754962	72459135	5	72459135	5	72459135	*	Y	0.0634921	-3.68182
chr10:127070722:T:A	0.07914	A	T	0.209	0.0221	0.0126	36659	63137	0	0.6533	10	127070722	10	127070722	*	rs9418739	D	128868986	rs9418739	A	T	0.228	-0.0077	0.0021	0.00028	683227	128868986	127070722	10	127070722	10	127070722	*	D	1.75397	-3.66667
chr4:19151259:T:C	0.9668	T	C	0.7829	0.0005	0.0122	36659	63137	0	0.972	4	19151259	4	19151259	*	rs1471411	Y	19152882	rs1471411	T	C	0.7676	0.0087	0.0021	3.1e-05	635573	19152882	19151259	4	19151259	4	19151259	*	Y	0.0409836	4.14286
chr10:21951023:G:A	0.7271	A	G	0.7093	0.0039	0.0112	36659	63137	16.9	0.2829	10	21951023	10	21951023	*	rs2807987	R	22239952	rs2807987	A	G	0.7149	-0.0181	0.0019	9.5e-21	683988	22239952	21951023	10	21951023	10	21951023	*	R	0.348214	-9.52632
chr7:44398827:G:A	0.01116	A	G	0.1753	0.0336	0.0132	36659	63137	11.4	0.3353	7	44398827	7	44398827	*	rs17655026	R	44438426	rs17655026	A	G	0.1908	0.0112	0.0021	6.8e-08	795545	44438426	44398827	7	44398827	7	44398827	*	R	2.54545	5.33333
chr8:127099852:A:C	0.9296	A	C	0.968	-0.0025	0.0286	36659	63137	0	0.6706	8	127099852	8	127099852	*	rs16901969	M	128112097	rs16901969	A	C	0.96808	0.018	0.0048	0.00021	672446	128112097	127099852	8	127099852	8	127099852	*	M	-0.0874126	3.75
chr12:60607860:G:A	0.9476	A	G	0.1903	-0.0008	0.0129	36659	63137	0	0.507	12	60607860	12	60607860	*	rs2723749	R	61001641	rs2723749	A	G	0.185	0.01	0.0022	6.5e-06	688059	61001641	60607860	12	60607860	12	60607860	*	R	-0.0620155	4.54545
chr2:211406451:C:A	0.1791	A	C	0.2824	-0.0151	0.0112	36659	63137	12.2	0.3279	2	211406451	2	211406451	*	rs13431425	M	212271176	rs13431425	A	C	0.2786	0.0119	0.0019	4.6e-10	687466	212271176	211406451	2	211406451	2	211406451	*	M	-1.34821	6.26316
chr10:31823800:C:T	0.6758	T	C	0.2157	0.0051	0.0122	36659	63137	0	0.5982	10	31823800	10	31823800	*	rs2808104	Y	32112728	rs2808104	T	C	0.2176	-0.0081	0.002	5.8e-05	794811	32112728	31823800	10	31823800	10	31823800	*	Y	0.418033	-4.05
chr2:46711597:C:T	0.5486	T	C	0.3411	0.0064	0.0107	36659	63137	35.7	0.113	2	46711597	2	46711597	*	rs12999586	Y	46938736	rs12999586	T	C	0.3572	-0.0132	0.0018	2e-13	689776	46938736	46711597	2	46711597	2	46711597	*	Y	0.598131	-7.33333
chr16:20034793:G:A	0.437	A	G	0.672	0.0085	0.0109	36659	63137	0	0.6624	16	20034793	16	20034793	*	rs2045457	R	20046115	rs2045457	A	G	0.695	-0.0152	0.0019	4.7e-16	688664	20046115	20034793	16	20034793	16	20034793	*	R	0.779817	-8
chr6:46443540:T:G	0.682	T	G	0.5423	0.0043	0.0105	36659	63137	0	0.5903	6	46443540	6	46443540	*	rs9357508	K	46411277	rs9357508	T	G	0.5148	-0.0108	0.0017	4.1e-10	684995	46411277	46443540	6	46443540	6	46443540	*	K	0.409524	-6.35294
chr7:131886191:G:T	0.06735	T	G	0.7521	0.0219	0.012	36659	63137	12.5	0.3254	7	131886191	7	131886191	*	rs1425088	K	131570950	rs1425088	T	G	0.7639	-0.0095	0.002	2.4e-06	691055	131570950	131886191	7	131886191	7	131886191	*	K	1.825	-4.75
chr5:109340036:C:T	0.3042	T	C	0.3494	-0.0109	0.0106	36659	63137	0	0.6903	5	109340036	5	109340036	*	rs400277	Y	108675737	rs400277	T	C	0.3693	-0.0095	0.0018	8.3e-08	691977	108675737	109340036	5	109340036	5	109340036	*	Y	-1.0283	-5.27778
chr10:18363430:T:A	0.2911	A	T	0.5354	-0.0107	0.0101	36659	63137	34.5	0.1224	10	18363430	10	18363430	*	rs2148186	W	18652359	rs2148186	A	T	0.5187	-0.008	0.0017	5.2e-06	683805	18652359	18363430	10	18363430	10	18363430	*	W	-1.05941	-4.70588
chr1:29216414:A:T	0.855	A	T	0.1163	0.0029	0.0159	36659	63137	0	0.61	1	29216414	1	29216414	*	rs3003636	W	29542926	rs3003636	A	T	0.1055	-0.0101	0.0029	0.00041	691182	29542926	29216414	1	29216414	1	29216414	*	W	0.18239	-3.48276
chr5:116260580:G:A	0.6747	A	G	0.7574	-0.005	0.0119	36659	63137	36.8	0.1051	5	116260580	5	116260580	*	rs4466201	R	115596277	rs4466201	A	G	0.7605	0.0079	0.002	9.4e-05	691210	115596277	116260580	5	116260580	5	116260580	*	R	-0.420168	3.95
chr4:129826052:T:G	0.6469	T	G	0.3397	0.0049	0.0107	36659	63137	0	0.6178	4	129826052	4	129826052	*	rs2968965	K	130747207	rs2968965	T	G	0.3369	0.0135	0.0018	1.1e-13	692493	130747207	129826052	4	129826052	4	129826052	*	K	0.457944	7.5
chr2:174194973:C:T	0.4649	T	C	0.4832	-0.0074	0.0101	36659	63137	23.2	0.2223	2	174194973	2	174194973	*	rs4972643	Y	175059701	rs4972643	T	C	0.4779	0.0103	0.0017	1.9e-09	692182	175059701	174194973	2	174194973	2	174194973	*	Y	-0.732673	6.05882
chr14:42411553:T:A	0.3919	A	T	0.072	-0.0167	0.0195	36659	63137	37.6	0.09915	14	42411553	14	42411553	*	rs2813714	W	42880756	rs2813714	A	T	0.08045	-0.0141	0.0032	1.3e-05	683630	42880756	42411553	14	42411553	14	42411553	*	W	-0.85641	-4.40625
chr1:75147412:A:G	0.7258	A	G	0.0897	0.0064	0.0183	36659	63137	32.8	0.1361	1	75147412	1	75147412	*	rs1526512	R	75613097	rs1526512	A	G	0.08524	-0.0144	0.0031	3.4e-06	668360	75613097	75147412	1	75147412	1	75147412	*	R	0.349727	-4.64516
chr1:204756518:T:C	0.1647	T	C	0.8896	-0.0225	0.0162	36659	63137	0	0.722	1	204756518	1	204756518	*	rs4951111	Y	204725646	rs4951111	T	C	0.8948	-0.0111	0.0028	8.2e-05	688990	204725646	204756518	1	204756518	1	204756518	*	Y	-1.38889	-3.96429
chr2:23358687:C:T	0.08586	T	C	0.2389	0.0203	0.0118	36659	63137	0	0.8235	2	23358687	2	23358687	*	rs6749822	Y	23581558	rs6749822	T	C	0.2255	-0.0082	0.0021	8.9e-05	680184	23581558	23358687	2	23358687	2	23358687	*	Y	1.72034	-3.90476
chr6:45300126:A:T	0.9331	A	T	0.8962	-0.0014	0.0167	36659	63137	0	0.799	6	45300126	6	45300126	*	rs9472458	W	45267863	rs9472458	A	T	0.90061	-0.0106	0.0029	0.00031	686393	45267863	45300126	6	45300126	6	45300126	*	W	-0.0838323	-3.65517
chr6:75882813:G:A	0.5587	A	G	0.4831	-0.0059	0.0101	36659	63137	0	0.674	6	75882813	6	75882813	*	rs9341539	R	76592530	rs9341539	A	G	0.4901	-0.0061	0.0017	0.00038	692189	76592530	75882813	6	75882813	6	75882813	*	R	-0.584158	-3.58824
chr5:75629065:A:G	0.3598	A	G	0.7895	-0.0113	0.0123	36659	63137	20	0.2532	5	75629065	5	75629065	*	rs1427924	R	74924890	rs1427924	A	G	0.7934	0.0247	0.002	3.1e-35	794681	74924890	75629065	5	75629065	5	75629065	*	R	-0.918699	12.35
chr10:67938553:G:A	0.1102	A	G	0.6509	0.0172	0.0107	36659	63137	12	0.3296	10	67938553	10	67938553	*	rs10997885	R	69698310	rs10997885	A	G	0.6592	0.0066	0.0018	0.00028	690977	69698310	67938553	10	67938553	10	67938553	*	R	1.60748	3.66667
chr6:57002239:C:T	0.02552	T	C	0.1729	-0.0299	0.0134	36659	63137	0	0.4484	6	57002239	6	57002239	*	rs13220575	Y	56867037	rs13220575	T	C	0.1656	0.0125	0.0023	3.5e-08	691710	56867037	57002239	6	57002239	6	57002239	*	Y	-2.23134	5.43478
chr15:58713723:T:C	3.697e-05	T	C	0.8771	0.0642	0.0156	36659	63137	0	0.5595	15	58713723	15	58713723	*	rs8029805	Y	59005922	rs8029805	T	C	0.8696	-0.0155	0.0025	7.4e-10	692019	59005922	58713723	15	58713723	15	58713723	*	Y	4.11538	-6.2
chr6:51830772:T:A	0.3442	A	T	0.4476	-0.0096	0.0102	36659	63137	37.1	0.1023	6	51830772	6	51830772	*	rs1571083	W	51695570	rs1571083	A	T	0.4228	-0.0087	0.0018	1.3e-06	636046	51695570	51830772	6	51830772	6	51830772	*	W	-0.941176	-4.83333
chr8:10606434:A:C	0.01626	A	C	0.2776	-0.0277	0.0115	36390	62462	0	0.6002	8	10606434	8	10606434	*	rs7816990	M	10463944	rs7816990	A	C	0.2602	0.0122	0.002	5.7e-10	692533	10463944	10606434	8	10606434	8	10606434	*	M	-2.4087	6.1
chr8:18600169:C:T	0.6794	T	C	0.2307	0.005	0.0121	36659	63137	17	0.2817	8	18600169	8	18600169	*	rs11203969	Y	18457679	rs11203969	T	C	0.2333	0.0075	0.0021	0.00032	685173	18457679	18600169	8	18600169	8	18600169	*	Y	0.413223	3.57143
chr17:70310566:A:G	0.9902	A	G	0.7766	0.0001	0.0122	36659	63137	53.2	0.01865	17	70310566	17	70310566	*	rs10163526	R	68306707	rs10163526	A	G	0.7799	-0.0072	0.002	0.00029	793776	68306707	70310566	17	70310566	17	70310566	*	R	0.00819672	-3.6
chr2:168289986:T:A	0.6864	A	T	0.3285	-0.0043	0.0107	36659	63137	0	0.8086	2	168289986	2	168289986	*	rs17191794	W	169146496	rs17191794	A	T	0.3571	-0.0083	0.0018	3.9e-06	689571	169146496	168289986	2	168289986	2	168289986	*	W	-0.401869	-4.61111
chr8:8921818:A:G	0.5733	A	G	0.7443	-0.0066	0.0117	36390	62462	0	0.7196	8	8921818	8	8921818	*	rs11775257	R	8779328	rs11775257	A	G	0.7363	0.0098	0.002	1e-06	676236	8779328	8921818	8	8921818	8	8921818	*	R	-0.564103	4.9
chr20:25597441:C:G	0.5157	C	G	0.1004	-0.0113	0.0174	36659	63137	6.5	0.3819	20	25597441	20	25597441	*	rs242121	S	25578077	rs242121	C	G	0.1031	-0.0145	0.0028	1.4e-07	692541	25578077	25597441	20	25597441	20	25597441	*	S	-0.649425	-5.17857
chr8:75807218:T:G	0.2528	T	G	0.0487	-0.0287	0.0251	36659	63137	0	0.9139	8	75807218	8	75807218	*	rs2977323	K	76719453	rs2977323	T	G	0.0349	-0.0212	0.0041	2.9e-07	771585	76719453	75807218	8	75807218	8	75807218	*	K	-1.14343	-5.17073
chr3:158555307:C:T	0.2978	T	C	0.5405	0.0105	0.0101	36659	63137	0	0.5593	3	158555307	3	158555307	*	rs1714524	Y	158273096	rs1714524	T	C	0.5569	0.0111	0.0017	1.4e-10	691027	158273096	158555307	3	158555307	3	158555307	*	Y	1.0396	6.52941
chr8:20921850:T:G	0.7871	T	G	0.6524	0.0029	0.0106	36659	63137	19.5	0.2578	8	20921850	8	20921850	*	rs985558	K	20779361	rs985558	T	G	0.6573	-0.0076	0.0018	3.4e-05	687881	20779361	20921850	8	20921850	8	20921850	*	K	0.273585	-4.22222
chr8:88516000:G:A	0.6888	A	G	0.1101	0.0064	0.0161	36659	63137	11.2	0.3376	8	88516000	8	88516000	*	rs10504863	R	89528229	rs10504863	A	G	0.1023	-0.0109	0.0028	9.6e-05	691618	89528229	88516000	8	88516000	8	88516000	*	R	0.397516	-3.89286
chr2:44379459:C:T	0.1764	T	C	0.6668	-0.0145	0.0107	36659	63137	0	0.5044	2	44379459	2	44379459	*	rs786622	Y	44606598	rs786622	T	C	0.6729	0.0091	0.0018	7.5e-07	689049	44606598	44379459	2	44379459	2	44379459	*	Y	-1.35514	5.05556
chr5:107324641:C:T	0.4281	T	C	0.6786	0.0087	0.011	36659	63137	0	0.58	5	107324641	5	107324641	*	rs381542	Y	106660342	rs381542	T	C	0.6857	0.0095	0.0019	4.8e-07	680998	106660342	107324641	5	107324641	5	107324641	*	Y	0.790909	5
chr9:114418957:C:T	0.9811	T	C	0.2212	0.0003	0.0121	36659	63137	0	0.8045	9	114418957	9	114418957	*	rs7875262	Y	117181237	rs7875262	T	C	0.2339	-0.0075	0.0021	0.00026	690522	117181237	114418957	9	114418957	9	114418957	*	Y	0.0247934	-3.57143
chr3:114750352:C:T	0.9535	T	C	0.9095	0.0011	0.0184	36659	63137	0	0.5183	3	114750352	3	114750352	*	rs2951800	Y	114469199	rs2951800	T	C	0.91347	0.0148	0.0031	1.5e-06	690253	114469199	114750352	3	114750352	3	114750352	*	Y	0.0597826	4.77419
chr11:43386869:C:T	0.8966	T	C	0.3787	0.0014	0.0104	36659	63137	30.1	0.1596	11	43386869	11	43386869	*	rs4755711	Y	43408419	rs4755711	T	C	0.3904	-0.0066	0.0018	0.00017	689280	43408419	43386869	11	43386869	11	43386869	*	Y	0.134615	-3.66667
chr5:146130613:A:G	0.04653	A	G	0.7238	-0.0232	0.0116	36659	63137	0	0.5922	5	146130613	5	146130613	*	rs17427691	R	145510176	rs17427691	A	G	0.711	0.0067	0.0019	0.00038	692606	145510176	146130613	5	146130613	5	146130613	*	R	-2	3.52632
chr3:52446430:T:C	0.4382	T	C	0.0628	0.0171	0.0221	36659	63137	0	0.459	3	52446430	3	52446430	*	rs676034	Y	52480446	rs676034	T	C	0.0511	0.0182	0.0042	1.2e-05	558153	52480446	52446430	3	52446430	3	52446430	*	Y	0.773756	4.33333
chr8:72833810:T:G	0.8768	T	G	0.3561	0.0016	0.0106	36659	63137	23.6	0.2187	8	72833810	8	72833810	*	rs1440368	D	73746045	rs1440368	T	G	0.3433	0.0065	0.0018	0.00031	690965	73746045	72833810	8	72833810	8	72833810	*	D	0.150943	3.61111
chr2:50718333:G:C	0.6965	C	G	0.0549	0.0086	0.0221	36659	63137	2.9	0.4143	2	50718333	2	50718333	*	rs4971565	S	50945471	rs4971565	C	G	0.06004	-0.0145	0.0037	9.9e-05	691694	50945471	50718333	2	50718333	2	50718333	*	S	0.38914	-3.91892
chr8:136587511:C:G	0.6618	C	G	0.8525	-0.0066	0.015	36659	63137	12.2	0.3276	8	136587511	8	136587511	*	rs13257400	V	137599754	rs13257400	C	G	0.8588	0.0105	0.0024	1.1e-05	688797	137599754	136587511	8	136587511	8	136587511	*	V	-0.44	4.375
chr13:57910652:G:T	0.3638	T	G	0.164	0.0124	0.0136	36659	63137	19.5	0.2577	13	57910652	13	57910652	*	rs9569777	K	58484786	rs9569777	T	G	0.1711	-0.0192	0.0022	4.6e-19	794498	58484786	57910652	13	57910652	13	57910652	*	K	0.911765	-8.72727
chr6:127496614:T:G	0.89	T	G	0.3787	0.0015	0.0106	36659	63137	0	0.516	6	127496614	6	127496614	*	rs6902741	K	127817759	rs6902741	T	G	0.3653	-0.0068	0.0018	0.00012	691484	127817759	127496614	6	127496614	6	127496614	*	K	0.141509	-3.77778
chr20:9581738:A:G	0.9387	A	G	0.7399	0.0009	0.0115	36659	63137	0	0.5121	20	9581738	20	9581738	*	rs6056715	R	9562385	rs6056715	A	G	0.7395	-0.0081	0.002	4e-05	692288	9562385	9581738	20	9581738	20	9581738	*	R	0.0782609	-4.05
chr13:57925756:G:A	0.3703	A	G	0.1639	0.0122	0.0137	36659	63137	19.8	0.2553	13	57925756	13	57925756	*	rs17054511	V	58499890	rs17054511	A	G	0.1711	-0.019	0.0023	7e-17	691543	58499890	57925756	13	57925756	13	57925756	*	V	0.890511	-8.26087
chr11:134688105:A:G	0.9599	A	G	0.6679	-0.0005	0.0107	36659	63137	10.5	0.344	11	134688105	11	134688105	*	rs3016424	R	134557999	rs3016424	A	G	0.6565	-0.0066	0.0017	0.00014	782733	134557999	134688105	11	134688105	11	134688105	*	R	-0.046729	-3.88235
chr2:24545800:C:T	0.1423	T	C	0.888	0.0245	0.0167	36659	63137	0	0.7671	2	24545800	2	24545800	*	rs7580975	Y	24768669	rs7580975	T	C	0.895	-0.0113	0.0029	8.1e-05	686349	24768669	24545800	2	24545800	2	24545800	*	Y	1.46707	-3.89655
chr14:29354925:G:A	0.8071	A	G	0.6192	0.0025	0.0104	36659	63137	0	0.5675	14	29354925	14	29354925	*	rs12883378	R	29824131	rs12883378	A	G	0.6341	0.0092	0.0018	2.9e-07	689062	29824131	29354925	14	29354925	14	29354925	*	R	0.240385	5.11111
chr10:53426340:C:A	0.4847	A	C	0.102	-0.0118	0.0168	36659	63137	0	0.5941	10	53426340	10	53426340	*	rs17619882	M	55186100	rs17619882	A	C	0.1138	0.0117	0.0027	1.9e-05	683850	55186100	53426340	10	53426340	10	53426340	*	M	-0.702381	4.33333
chr18:47183931:T:A	0.7385	A	T	0.5853	0.0034	0.0103	36659	63137	9.2	0.3564	18	47183931	18	47183931	*	rs2571004	W	44710302	rs2571004	A	T	0.5825	-0.0061	0.0017	0.0005	689968	44710302	47183931	18	47183931	18	47183931	*	W	0.330097	-3.58824
chr20:52606165:A:G	0.711	A	G	0.7731	0.0045	0.012	36659	63137	0	0.6722	20	52606165	20	52606165	*	rs17733217	R	51222704	rs17733217	A	G	0.7765	0.0188	0.002	1.1e-21	789804	51222704	52606165	20	52606165	20	52606165	*	R	0.375	9.4
chr5:103194018:T:C	0.4122	T	C	0.7103	-0.0091	0.0111	36659	63137	32.2	0.1417	5	103194018	5	103194018	*	rs26818	Y	102529719	rs26818	T	C	0.6997	-0.0082	0.0019	1.4e-05	691196	102529719	103194018	5	103194018	5	103194018	*	Y	-0.81982	-4.31579
chr6:147169684:C:A	0.6274	A	C	0.4495	-0.005	0.0102	36659	63137	0	0.6427	6	147169684	6	147169684	*	rs1031012	M	147490820	rs1031012	A	C	0.4409	0.008	0.0017	3.1e-06	690679	147490820	147169684	6	147169684	6	147169684	*	M	-0.490196	4.70588
chr13:111577408:A:G	0.01649	A	G	0.4763	0.0242	0.0101	36659	63137	13.4	0.316	13	111577408	13	111577408	*	rs4773393	R	112229755	rs4773393	A	G	0.4771	-0.0123	0.0017	1.1e-12	691106	112229755	111577408	13	111577408	13	111577408	*	R	2.39604	-7.23529
chr9:81576352:C:T	0.6338	T	C	0.6707	0.0051	0.0107	36659	63137	22.2	0.2322	9	81576352	9	81576352	*	rs7027019	Y	84191267	rs7027019	T	C	0.6757	0.0092	0.0019	7.3e-07	690172	84191267	81576352	9	81576352	9	81576352	*	Y	0.476636	4.84211
chr6:10020010:A:G	0.8346	A	G	0.6387	-0.0022	0.0105	36659	63137	0	0.6564	6	10020010	6	10020010	*	rs201237	R	10020243	rs201237	A	G	0.642	0.0064	0.0017	0.00017	795542	10020243	10020010	6	10020010	6	10020010	*	R	-0.209524	3.76471
chr4:111688599:G:A	0.3996	A	G	0.6505	-0.009	0.0107	36659	63137	0	0.9338	4	111688599	4	111688599	*	rs2597882	R	112609755	rs2597882	A	G	0.6584	0.0126	0.0018	4.5e-12	692051	112609755	111688599	4	111688599	4	111688599	*	R	-0.841121	7
chr1:98062896:C:T	0.8915	T	C	0.7954	-0.0017	0.0127	36659	63137	0	0.5541	1	98062896	1	98062896	*	rs2660299	Y	98528452	rs2660299	T	C	0.7968	-0.0099	0.0022	3.8e-06	691323	98528452	98062896	1	98062896	1	98062896	*	Y	-0.133858	-4.5
chr1:49827254:C:T	0.1478	T	C	0.5689	-0.0148	0.0102	36659	63137	0	0.6732	1	49827254	1	49827254	*	rs11581677	Y	50292926	rs11581677	T	C	0.5676	-0.0125	0.0018	1.3e-12	679388	50292926	49827254	1	49827254	1	49827254	*	Y	-1.45098	-6.94444
chr15:91422448:G:A	0.9576	A	G	0.4778	0.0006	0.0105	36659	63137	0	0.7594	15	91422448	15	91422448	*	rs12904480	R	91965678	rs12904480	A	G	0.5098	0.0078	0.0018	1e-05	673076	91965678	91422448	15	91422448	15	91422448	*	R	0.0571429	4.33333
chr4:101310306:T:A	0.04291	A	T	0.2686	-0.0232	0.0115	36659	63137	0	0.7468	4	101310306	4	101310306	*	rs2850367	W	102231463	rs2850367	A	T	0.2854	0.0104	0.0019	4.9e-08	688176	102231463	101310306	4	101310306	4	101310306	*	W	-2.01739	5.47368
chr16:24730365:T:C	0.143	T	C	0.2878	-0.0165	0.0113	36659	63137	0	0.8287	16	24730365	16	24730365	*	rs7202252	Y	24741686	rs7202252	T	C	0.268	-0.0135	0.0019	4.2e-12	690244	24741686	24730365	16	24730365	16	24730365	*	Y	-1.46018	-7.10526
chr11:103196623:A:G	0.8791	A	G	0.0786	-0.003	0.0194	36659	63137	0	0.5533	11	103196623	11	103196623	*	rs672776	R	103067352	rs672776	A	G	0.07197	-0.0124	0.0033	0.00017	692473	103067352	103196623	11	103196623	11	103196623	*	R	-0.154639	-3.75758
chr19:18670383:C:T	0.3599	T	C	0.0913	0.0161	0.0176	36390	62462	49.5	0.0373	19	18670383	19	18670383	*	rs3220	Y	18781193	rs3220	T	C	0.09279	0.0139	0.0029	2.2e-06	688187	18781193	18670383	19	18670383	19	18670383	*	Y	0.914773	4.7931
chr5:170891862:A:G	0.9135	A	G	0.3454	-0.0012	0.0107	36659	63137	0	0.4596	5	170891862	5	170891862	*	rs9637852	R	170318866	rs9637852	A	G	0.3112	-0.013	0.0019	2.6e-12	692434	170318866	170891862	5	170891862	5	170891862	*	R	-0.11215	-6.84211
chr11:93295774:A:G	0.4001	A	G	0.4885	0.0086	0.0102	36659	63137	0	0.9405	11	93295774	11	93295774	*	rs7110943	R	93028940	rs7110943	A	G	0.4888	-0.0066	0.0018	0.00015	676631	93028940	93295774	11	93295774	11	93295774	*	R	0.843137	-3.66667
chr3:170697838:T:C	0.1024	T	C	0.8426	0.0227	0.0139	36659	63137	0	0.925	3	170697838	3	170697838	*	rs9870546	Y	170415627	rs9870546	T	C	0.8419	-0.0089	0.0024	0.00022	686107	170415627	170697838	3	170697838	3	170697838	*	Y	1.63309	-3.70833
chr10:101551756:T:C	0.5943	T	C	0.2125	0.0066	0.0124	36659	63137	0	0.661	10	101551756	10	101551756	*	rs3127239	Y	103311513	rs3127239	T	C	0.1953	-0.0079	0.0022	0.00033	692022	103311513	101551756	10	101551756	10	101551756	*	Y	0.532258	-3.59091
chr12:14111020:C:T	0.884	T	C	0.1435	-0.0022	0.0149	36659	63137	0	0.836	12	14111020	12	14111020	*	rs17399790	Y	14263954	rs17399790	T	C	0.1445	-0.011	0.0025	1.2e-05	678517	14263954	14111020	12	14111020	12	14111020	*	Y	-0.147651	-4.4
chr1:207877502:C:T	0.5543	T	C	0.0756	-0.0113	0.0191	36659	63137	0	0.7824	1	207877502	1	207877502	*	rs1204676	Y	208050847	rs1204676	T	C	0.07279	0.0124	0.0033	0.00014	674820	208050847	207877502	1	207877502	1	207877502	*	Y	-0.591623	3.75758
chr8:31411015:C:T	0.2226	T	C	0.6421	-0.0132	0.0108	36659	63137	16.3	0.2891	8	31411015	8	31411015	*	rs2053198	Y	31268531	rs2053198	T	C	0.6466	-0.0074	0.0018	4.8e-05	674774	31268531	31411015	8	31411015	8	31411015	*	Y	-1.22222	-4.11111
chr4:51964586:G:A	0.1374	A	G	0.2583	-0.0173	0.0116	36659	63137	0	0.466	4	51964586	4	51964586	*	rs2319748	R	52830752	rs2319748	A	G	0.2703	0.0108	0.0019	1.3e-08	691544	52830752	51964586	4	51964586	4	51964586	*	R	-1.49138	5.68421
chr6:85912520:T:G	0.7467	T	G	0.6798	0.0035	0.0108	36659	63137	20.3	0.2502	6	85912520	6	85912520	*	rs7766645	K	86622238	rs7766645	T	G	0.6732	-0.0083	0.0018	4.9e-06	692455	86622238	85912520	6	85912520	6	85912520	*	K	0.324074	-4.61111
chr1:75626495:T:C	0.0812	T	C	0.9451	-0.0387	0.0222	36659	63137	33.3	0.1323	1	75626495	1	75626495	*	rs17097106	Y	76092180	rs17097106	T	C	0.95393	0.0145	0.0041	0.00038	691098	76092180	75626495	1	75626495	1	75626495	*	Y	-1.74324	3.53659
chr6:20482104:G:A	0.5028	A	G	0.6831	0.0074	0.011	36659	63137	0	0.5032	6	20482104	6	20482104	*	rs3806114	R	20482335	rs3806114	A	G	0.6773	-0.0113	0.0018	3.4e-10	778855	20482335	20482104	6	20482104	6	20482104	*	R	0.672727	-6.27778
chr2:219794013:A:G	0.53	A	G	0.5096	-0.0064	0.0102	36659	63137	0	0.6653	2	219794013	2	219794013	*	rs4674444	R	220658735	rs4674444	A	G	0.4856	0.0079	0.0017	4e-06	692287	220658735	219794013	2	219794013	2	219794013	*	R	-0.627451	4.64706
chr5:61548097:G:C	0.06096	C	G	0.3646	0.0201	0.0107	36659	63137	0	0.5251	5	61548097	5	61548097	*	rs12188685	S	60843924	rs12188685	C	G	0.364	-0.0107	0.0018	3.7e-09	681726	60843924	61548097	5	61548097	5	61548097	*	S	1.8785	-5.94444
chr1:177365646:C:G	0.6985	C	G	0.9074	0.0068	0.0175	36659	63137	0	0.7081	1	177365646	1	177365646	*	rs4233170	B	177334782	rs4233170	C	G	0.90599	-0.0183	0.003	8.2e-10	690153	177334782	177365646	1	177365646	1	177365646	*	B	0.388571	-6.1
chr7:148040539:G:A	0.5446	A	G	0.3242	0.0066	0.0108	36659	63137	0	0.701	7	148040539	7	148040539	*	rs2710143	R	147737631	rs2710143	A	G	0.3385	-0.0077	0.0018	2.8e-05	687581	147737631	148040539	7	148040539	7	148040539	*	R	0.611111	-4.27778
chr19:29834425:G:T	0.6814	T	G	0.3124	-0.0045	0.0111	36659	63137	0	0.5698	19	29834425	19	29834425	*	rs7250389	K	30325332	rs7250389	T	G	0.3267	0.0179	0.0019	1.5e-21	683835	30325332	29834425	19	29834425	19	29834425	*	K	-0.405405	9.42105
chr17:47367502:G:C	0.1993	C	G	0.0746	0.0245	0.0191	36659	63137	0	0.6865	17	47367502	17	47367502	*	rs10514925	S	45444868	rs10514925	C	G	0.06905	0.0125	0.0034	0.00026	692295	45444868	47367502	17	47367502	17	47367502	*	S	1.28272	3.67647
chr8:143243734:C:T	0.2186	T	C	0.4375	-0.0126	0.0102	36659	63137	0	0.5373	8	143243734	8	143243734	*	rs7387581	Y	144325904	rs7387581	T	C	0.4321	0.0079	0.0017	5.9e-06	691780	144325904	143243734	8	143243734	8	143243734	*	Y	-1.23529	4.64706
chr7:75560560:T:C	0.7334	T	C	0.8967	-0.0058	0.0169	36390	62462	32.8	0.1459	7	75560560	7	75560560	*	rs1167837	Y	75189864	rs1167837	T	C	0.90996	-0.0121	0.0031	0.00013	641898	75189864	75560560	7	75560560	7	75560560	*	Y	-0.343195	-3.90323
chr8:10175754:G:T	0.1988	T	G	0.4293	-0.0131	0.0102	36390	62462	0	0.6573	8	10175754	8	10175754	*	rs1905630	B	10033264	rs1905630	T	G	0.4426	0.0081	0.0017	3.3e-06	689575	10033264	10175754	8	10175754	8	10175754	*	B	-1.28431	4.76471
chr5:84986028:C:T	0.07751	T	C	0.7124	-0.0198	0.0112	36659	63137	14.8	0.303	5	84986028	5	84986028	*	rs2063365	Y	84281846	rs2063365	T	C	0.6989	0.0076	0.0019	5.3e-05	691813	84281846	84986028	5	84986028	5	84986028	*	Y	-1.76786	4
chr5:102715970:T:C	0.5327	T	C	0.6037	0.0064	0.0103	36659	63137	30.8	0.1531	5	102715970	5	102715970	*	rs10515333	Y	102051674	rs10515333	T	C	0.5908	-0.0101	0.0017	6.8e-09	691094	102051674	102715970	5	102715970	5	102715970	*	Y	0.621359	-5.94118
chr11:18358082:C:A	0.06416	A	C	0.6751	0.0201	0.0109	36659	63137	19.8	0.2545	11	18358082	11	18358082	*	rs4150661	V	18379629	rs4150661	A	C	0.685	0.0072	0.0019	0.00015	691363	18379629	18358082	11	18358082	11	18358082	*	V	1.84404	3.78947
chr3:88180572:T:C	0.4203	T	C	0.1583	-0.0115	0.0143	36659	63137	0	0.4712	3	88180572	3	88180572	*	rs4858937	H	88229722	rs4858937	T	C	0.1465	-0.0182	0.0024	1.6e-14	692443	88229722	88180572	3	88180572	3	88180572	*	H	-0.804196	-7.58333
chr7:44406252:C:T	0.01159	T	C	0.1752	0.0334	0.0132	36659	63137	12.4	0.3264	7	44406252	7	44406252	*	rs10246908	Y	44445851	rs10246908	T	C	0.1909	0.0113	0.0021	6.3e-08	795578	44445851	44406252	7	44406252	7	44406252	*	Y	2.5303	5.38095
chr18:54658573:G:A	0.03921	A	G	0.5712	-0.0212	0.0103	36659	63137	1.1	0.4311	18	54658573	18	54658573	*	rs1451940	R	52325804	rs1451940	A	G	0.5669	-0.0062	0.0017	0.00032	688141	52325804	54658573	18	54658573	18	54658573	*	R	-2.05825	-3.64706
chr8:34348637:G:T	0.07739	T	G	0.3245	0.0189	0.0107	36659	63137	0	0.5256	8	34348637	8	34348637	*	rs1458905	K	34206155	rs1458905	T	G	0.3381	-0.0101	0.0018	3.7e-08	690681	34206155	34348637	8	34348637	8	34348637	*	K	1.76636	-5.61111
chr5:170949145:T:C	0.9966	T	C	0.8493	-0.0001	0.0142	36659	63137	0	0.5567	5	170949145	5	170949145	*	rs579535	Y	170376149	rs579535	T	C	0.8626	0.0156	0.0027	7.2e-09	555277	170376149	170949145	5	170949145	5	170949145	*	Y	-0.00704225	5.77778
chr8:14208244:A:T	0.8963	A	T	0.3358	0.0014	0.0107	36659	63137	0	0.5533	8	14208244	8	14208244	*	rs6997719	W	14065753	rs6997719	A	T	0.3457	0.0147	0.0018	7.5e-16	691717	14065753	14208244	8	14208244	8	14208244	*	W	0.130841	8.16667
chr10:112404318:C:G	0.4772	C	G	0.5128	-0.0072	0.0101	36659	63137	8.4	0.3642	10	112404318	10	112404318	*	rs10885345	S	114164076	rs10885345	C	G	0.4878	-0.0065	0.0017	0.00015	691172	114164076	112404318	10	112404318	10	112404318	*	S	-0.712871	-3.82353
chr11:46787050:T:C	0.008203	T	C	0.9182	-0.0483	0.0183	36659	63137	0	0.7295	11	46787050	11	46787050	*	rs7105052	Y	46808600	rs7105052	T	C	0.90786	-0.0166	0.0031	5.6e-08	691967	46808600	46787050	11	46787050	11	46787050	*	Y	-2.63934	-5.35484
chr9:119658668:T:G	0.3816	T	G	0.495	0.009	0.0103	36294	57031	9.4	0.3562	9	119658668	9	119658668	*	rs10760055	K	122420946	rs10760055	T	G	0.4932	0.0066	0.0017	0.00013	690648	122420946	119658668	9	119658668	9	119658668	*	K	0.873786	3.88235
chr2:228235251:C:G	0.2188	C	G	0.2554	-0.0144	0.0117	36659	63137	0	0.5375	2	228235251	2	228235251	*	rs13394788	B	229099967	rs13394788	C	G	0.2478	-0.0078	0.002	6.4e-05	691490	229099967	228235251	2	228235251	2	228235251	*	B	-1.23077	-3.9
chr10:51129987:A:G	0.6213	A	G	0.1518	-0.0072	0.0145	36659	63137	13.8	0.3129	10	51129987	10	51129987	*	rs4387306	R	52889747	rs4387306	A	G	0.1426	-0.0098	0.0025	6.4e-05	691661	52889747	51129987	10	51129987	10	51129987	*	R	-0.496552	-3.92
chr2:81471596:G:A	0.6835	A	G	0.3214	-0.0044	0.0108	36659	63137	0	0.5641	2	81471596	2	81471596	*	rs7572453	R	81698720	rs7572453	A	G	0.3335	0.0106	0.0018	7.6e-09	685631	81698720	81471596	2	81471596	2	81471596	*	R	-0.407407	5.88889
chr1:100490922:A:G	0.2914	A	G	0.6275	0.011	0.0105	36659	63137	0	0.5518	1	100490922	1	100490922	*	rs12722868	R	100956478	rs12722868	A	G	0.6186	-0.007	0.0018	7.5e-05	687811	100956478	100490922	1	100490922	1	100490922	*	R	1.04762	-3.88889
chr14:46253459:A:G	0.4252	A	G	0.8968	0.0137	0.0172	36659	63137	39.9	0.0826	14	46253459	14	46253459	*	rs11626637	R	46722662	rs11626637	A	G	0.90201	-0.0106	0.003	0.00044	654994	46722662	46253459	14	46253459	14	46253459	*	R	0.796512	-3.53333
chr1:4796871:A:G	0.7188	A	G	0.1378	0.0056	0.0155	36294	57031	0	0.802	1	4796871	1	4796871	*	rs760816	R	4856931	rs760816	A	G	0.1231	-0.0118	0.0027	1.8e-05	686039	4856931	4796871	1	4796871	1	4796871	*	R	0.36129	-4.37037
chr18:38090362:T:TA	0.9782	T	TA	0.9937	0.0021	0.0765	34556	49251	0	0.8344	18	38090362	18	38090362	*	rs979433	Y	35670326	rs979433	T	C	0.8102	0.0093	0.0022	2.4e-05	691743	35670326	38090362	18	38090362	18	38090362	*	Y	0.027451	4.22727
chr18:38090362:T:C	0.8768	T	C	0.8121	0.002	0.0129	36659	63137	0	0.9446	18	38090362	18	38090362	*	rs979433	Y	35670326	rs979433	T	C	0.8102	0.0093	0.0022	2.4e-05	691743	35670326	38090362	18	38090362	18	38090362	*	Y	0.155039	4.22727
chr6:112804783:G:T	0.7896	T	G	0.8719	-0.0041	0.0153	36659	63137	17.9	0.2733	6	112804783	6	112804783	*	rs11153383	K	113125985	rs11153383	T	G	0.8839	0.0121	0.0027	8e-06	692514	113125985	112804783	6	112804783	6	112804783	*	K	-0.267974	4.48148
chr17:48762816:T:C	0.8061	T	C	0.6181	0.0026	0.0105	36659	63137	0	0.4493	17	48762816	17	48762816	*	rs12936178	Y	46840178	rs12936178	T	C	0.6092	-0.0087	0.0018	8.4e-07	692351	46840178	48762816	17	48762816	17	48762816	*	Y	0.247619	-4.83333
chr11:85051613:G:A	0.04992	A	G	0.4767	0.0198	0.0101	36659	63137	39.7	0.08428	11	85051613	11	85051613	*	rs7131501	R	84762657	rs7131501	A	G	0.4708	0.0087	0.0017	4.6e-07	689202	84762657	85051613	11	85051613	11	85051613	*	R	1.9604	5.11765
chr14:34242250:A:G	0.8572	A	G	0.6468	0.0019	0.0106	36659	63137	13.3	0.3174	14	34242250	14	34242250	*	rs10148862	R	34711456	rs10148862	A	G	0.6384	0.0088	0.0018	8.5e-07	690617	34711456	34242250	14	34242250	14	34242250	*	R	0.179245	4.88889
chr1:29195872:G:A	0.7246	A	G	0.0816	-0.0065	0.0185	36659	63137	3	0.4141	1	29195872	1	29195872	*	rs2291611	R	29522384	rs2291611	A	G	0.0791	0.0142	0.0033	1.3e-05	638137	29522384	29195872	1	29195872	1	29195872	*	R	-0.351351	4.30303
chr3:156847483:T:A	0.3078	A	T	0.0429	0.0261	0.0256	36659	63137	45.6	0.0488	3	156847483	3	156847483	*	rs9840515	W	156565272	rs9840515	A	T	0.04683	-0.0169	0.0045	0.00016	662397	156565272	156847483	3	156847483	3	156847483	*	W	1.01953	-3.75556
chr3:78390744:T:C	0.9358	T	C	0.3209	0.0009	0.0109	36659	63137	0	0.5309	3	78390744	3	78390744	*	rs4680983	Y	78439894	rs4680983	T	C	0.3234	0.0094	0.002	2.4e-06	538368	78439894	78390744	3	78390744	3	78390744	*	Y	0.0825688	4.7
chr8:123110274:A:C	0.5295	A	C	0.7426	-0.0072	0.0115	36659	63137	28.1	0.177	8	123110274	8	123110274	*	rs2385165	M	124122514	rs2385165	A	C	0.7412	0.0078	0.002	7.7e-05	691890	124122514	123110274	8	123110274	8	123110274	*	M	-0.626087	3.9
chr7:6418024:T:C	0.001384	T	C	0.5854	0.0328	0.0103	36659	63137	37.2	0.1019	7	6418024	7	6418024	*	rs836509	Y	6457655	rs836509	T	C	0.6011	-0.0092	0.0017	1.1e-07	690412	6457655	6418024	7	6418024	7	6418024	*	Y	3.18447	-5.41176
chr2:180504676:A:G	0.5028	A	G	0.7934	-0.0083	0.0124	36659	63137	35.6	0.1142	2	180504676	2	180504676	*	rs16867322	R	181369403	rs16867322	A	G	0.791	-0.0153	0.0021	5.2e-13	690590	181369403	180504676	2	180504676	2	180504676	*	R	-0.669355	-7.28571
chr3:30077227:A:C	0.5023	A	C	0.5672	0.0069	0.0103	36659	63137	0	0.6589	3	30077227	3	30077227	*	rs7649308	M	30118718	rs7649308	A	C	0.538	-0.0069	0.0017	7.4e-05	678175	30118718	30077227	3	30077227	3	30077227	*	M	0.669903	-4.05882
chr11:133501713:C:T	0.2127	T	C	0.1564	-0.0179	0.0144	36659	63137	0	0.6926	11	133501713	11	133501713	*	rs4937784	Y	133371608	rs4937784	T	C	0.1666	-0.0094	0.0023	4.7e-05	689735	133371608	133501713	11	133501713	11	133501713	*	Y	-1.24306	-4.08696
chr3:503344:A:G	0.3554	A	G	0.6736	0.01	0.0108	36659	63137	0	0.5075	3	503344	3	503344	*	rs4312644	R	545027	rs4312644	A	G	0.6756	-0.0066	0.0019	0.00043	685319	545027	503344	3	503344	3	503344	*	R	0.925926	-3.47368
chr7:6426278:C:T	0.001463	T	C	0.1614	-0.0437	0.0137	36659	63137	0	0.9318	7	6426278	7	6426278	*	rs836525	Y	6465909	rs836525	T	C	0.1604	0.0148	0.0024	4.4e-10	691394	6465909	6426278	7	6426278	7	6426278	*	Y	-3.18978	6.16667
chr6:17355154:A:C	0.3674	A	C	0.5827	0.0093	0.0103	36659	63137	21.5	0.2389	6	17355154	6	17355154	*	rs13195890	M	17355385	rs13195890	A	C	0.5597	-0.0062	0.0017	0.00033	690569	17355385	17355154	6	17355154	6	17355154	*	M	0.902913	-3.64706
chr18:42405206:A:G	0.9258	A	G	0.1931	-0.0012	0.0129	36659	63137	66.9	0.0007953	18	42405206	18	42405206	*	rs346251	R	39985171	rs346251	A	G	0.1841	0.0151	0.0022	1.3e-11	692393	39985171	42405206	18	42405206	18	42405206	*	R	-0.0930233	6.86364
chr14:40111885:A:G	0.7769	A	G	0.476	-0.0029	0.0102	36659	63137	0	0.7155	14	40111885	14	40111885	*	rs4903325	R	40581089	rs4903325	A	G	0.4837	-0.0079	0.0017	4.1e-06	690529	40581089	40111885	14	40111885	14	40111885	*	R	-0.284314	-4.64706
chr3:114570780:A:G	0.03997	A	G	0.9161	-0.0375	0.0183	36659	63137	0	0.8497	3	114570780	3	114570780	*	rs16822971	R	114289627	rs16822971	A	G	0.92002	0.0183	0.0032	1.4e-08	687951	114289627	114570780	3	114570780	3	114570780	*	R	-2.04918	5.71875
chr13:105154603:A:G	0.4236	A	G	0.9553	0.0201	0.0251	36294	57031	0	0.4532	13	105154603	13	105154603	*	rs3007243	R	105806954	rs3007243	A	G	0.96258	-0.0164	0.0046	0.00037	691479	105806954	105154603	13	105154603	13	105154603	*	R	0.800797	-3.56522
chr4:28691049:A:G	0.6185	A	G	0.1577	0.0069	0.0139	36659	63137	52.9	0.01946	4	28691049	4	28691049	*	rs10013336	R	28692671	rs10013336	A	G	0.154	0.0101	0.0024	1.9e-05	690780	28692671	28691049	4	28691049	4	28691049	*	R	0.496403	4.20833
chr12:108060936:T:C	0.005133	T	C	0.776	-0.0337	0.0121	36659	63137	0	0.898	12	108060936	12	108060936	*	rs12314089	Y	108454713	rs12314089	T	C	0.7777	0.0166	0.0021	1.1e-15	690357	108454713	108060936	12	108060936	12	108060936	*	Y	-2.78512	7.90476
chr4:103002401:C:T	0.9112	T	C	0.4793	-0.0011	0.0101	36659	63137	38.6	0.09201	4	103002401	4	103002401	*	rs11097796	Y	103923558	rs11097796	T	C	0.4776	-0.0081	0.0017	2.7e-06	684890	103923558	103002401	4	103002401	4	103002401	*	Y	-0.108911	-4.76471
chr6:28187640:T:C	0.04093	T	C	0.7772	-0.0247	0.0121	36659	63137	54.5	0.01528	6	28187640	6	28187640	*	rs9295762	Y	28155418	rs9295762	T	C	0.7774	-0.0079	0.002	9.3e-05	691899	28155418	28187640	6	28187640	6	28187640	*	Y	-2.04132	-3.95
chr10:102661811:T:G	0.3909	T	G	0.7218	-0.0097	0.0113	36659	63137	0	0.652	10	102661811	10	102661811	*	rs3977747	K	104421568	rs3977747	T	G	0.7239	0.0134	0.002	3.4e-11	557491	104421568	102661811	10	102661811	10	102661811	*	K	-0.858407	6.7
chr12:117155308:T:C	0.0621	T	C	0.5296	-0.019	0.0102	36659	63137	0	0.7345	12	117155308	12	117155308	*	rs4767505	Y	117593113	rs4767505	T	C	0.5314	-0.0081	0.0017	2.4e-06	691516	117593113	117155308	12	117155308	12	117155308	*	Y	-1.86275	-4.76471
chr18:33056338:T:C	0.5682	T	C	0.922	-0.0108	0.0189	36659	63137	0	0.9509	18	33056338	18	33056338	*	rs7238775	H	30636302	rs7238775	T	C	0.9313	0.0142	0.0034	3e-05	680802	30636302	33056338	18	33056338	18	33056338	*	H	-0.571429	4.17647
chr4:159158809:C:A	0.8282	A	C	0.3056	-0.0024	0.0109	36659	63137	24.2	0.2129	4	159158809	4	159158809	*	rs13148447	M	160079961	rs13148447	A	C	0.3086	0.0078	0.0019	3e-05	691962	160079961	159158809	4	159158809	4	159158809	*	M	-0.220183	4.10526
chr3:34724524:T:A	0.3383	A	T	0.6011	0.01	0.0104	36659	63137	0	0.8662	3	34724524	3	34724524	*	rs6807258	D	34766016	rs6807258	A	T	0.6097	0.0092	0.0018	2.5e-07	690905	34766016	34724524	3	34724524	3	34724524	*	D	0.961538	5.11111
chr20:2155800:C:G	0.6765	C	G	0.7362	0.0048	0.0116	36659	63137	31	0.1514	20	2155800	20	2155800	*	rs4814992	V	2136446	rs4814992	C	G	0.7319	0.0074	0.002	0.0002	680146	2136446	2155800	20	2155800	20	2155800	*	V	0.413793	3.7
chr10:65115706:T:C	0.6617	T	C	0.9347	-0.009	0.0205	36659	63137	28.2	0.1762	10	65115706	10	65115706	*	rs10996220	Y	66875464	rs10996220	T	C	0.93446	-0.0124	0.0035	0.00046	680326	66875464	65115706	10	65115706	10	65115706	*	Y	-0.439024	-3.54286
chr5:64056472:G:A	0.06823	A	G	0.4111	-0.0186	0.0102	36659	63137	0	0.91	5	64056472	5	64056472	*	rs356603	R	63352299	rs356603	A	G	0.4122	-0.008	0.0017	3.8e-06	691974	63352299	64056472	5	64056472	5	64056472	*	R	-1.82353	-4.70588
chr11:111125754:C:T	0.4065	T	C	0.1492	0.0117	0.0141	36659	63137	0	0.7171	11	111125754	11	111125754	*	rs321362	Y	110996478	rs321362	T	C	0.1612	0.0087	0.0024	0.00022	692432	110996478	111125754	11	111125754	11	111125754	*	Y	0.829787	3.625
chr3:70513986:A:G	0.5679	A	G	0.7962	0.0072	0.0126	36659	63137	10.4	0.3452	3	70513986	3	70513986	*	rs1994709	R	70563137	rs1994709	A	G	0.7975	-0.0145	0.0021	8.2e-12	688163	70563137	70513986	3	70513986	3	70513986	*	R	0.571429	-6.90476
chr4:80028660:G:C	0.9721	C	G	0.4581	0.0004	0.0103	36659	63137	0	0.4817	4	80028660	4	80028660	*	rs12509837	S	80949814	rs12509837	C	G	0.4763	-0.0062	0.0017	0.00037	692260	80949814	80028660	4	80028660	4	80028660	*	S	0.038835	-3.64706
chr11:43638746:A:G	0.2919	A	G	0.7645	0.0126	0.0119	36659	63137	0	0.5645	11	43638746	11	43638746	*	rs9783372	R	43660296	rs9783372	A	G	0.7661	0.0107	0.002	1.6e-07	692575	43660296	43638746	11	43638746	11	43638746	*	R	1.05882	5.35
chr8:14338264:T:C	0.343	T	C	0.7116	0.0106	0.0112	36659	63137	0	0.7999	8	14338264	8	14338264	*	rs13264899	Y	14195773	rs13264899	T	C	0.7076	-0.0134	0.0019	2.5e-12	679059	14195773	14338264	8	14338264	8	14338264	*	Y	0.946429	-7.05263
chr1:111798284:G:A	0.2107	A	G	0.1938	0.016	0.0128	36659	63137	16.4	0.2872	1	111798284	1	111798284	*	rs12144279	R	112340906	rs12144279	A	G	0.1952	0.0083	0.0022	0.00012	685147	112340906	111798284	1	111798284	1	111798284	*	R	1.25	3.77273
chr6:14566556:A:T	0.5861	A	T	0.942	-0.0117	0.0216	36659	63137	0	0.5815	6	14566556	6	14566556	*	rs9396519	W	14566787	rs9396519	A	T	0.93551	0.0133	0.0037	0.00036	691746	14566787	14566556	6	14566556	6	14566556	*	W	-0.541667	3.59459
chr16:20087939:G:T	0.1896	T	G	0.243	0.0154	0.0118	36659	63137	12.4	0.3261	16	20087939	16	20087939	*	rs2764790	K	20099261	rs2764790	T	G	0.2598	0.0085	0.0018	4.3e-06	794558	20099261	20087939	16	20087939	16	20087939	*	K	1.30508	4.72222
chr3:78400627:T:C	0.7624	T	C	0.3376	0.0033	0.0108	36659	63137	0	0.7452	3	78400627	3	78400627	*	rs6419733	Y	78449777	rs6419733	T	C	0.3386	0.0096	0.0018	1.9e-07	689507	78449777	78400627	3	78400627	3	78400627	*	Y	0.305556	5.33333
chr8:123122928:A:G	0.6887	A	G	0.8407	-0.0055	0.0138	36659	63137	0	0.9872	8	123122928	8	123122928	*	rs13271600	R	124135168	rs13271600	A	G	0.8345	0.0086	0.0023	0.00023	690826	124135168	123122928	8	123122928	8	123122928	*	R	-0.398551	3.73913
chr13:92114746:G:A	0.4814	A	G	0.4396	-0.0073	0.0104	36659	63137	0	0.9857	13	92114746	13	92114746	*	rs1326509	R	92766999	rs1326509	A	G	0.4469	0.0062	0.0017	0.00036	687203	92766999	92114746	13	92114746	13	92114746	*	R	-0.701923	3.64706
chr9:123598049:A:G	0.03289	A	G	0.6145	-0.0221	0.0104	36659	63137	55.9	0.01206	9	123598049	9	123598049	*	rs4836937	R	126360328	rs4836937	A	G	0.6192	-0.0072	0.0018	6e-05	681438	126360328	123598049	9	123598049	9	123598049	*	R	-2.125	-4
chr9:132809167:A:G	0.7018	A	G	0.7342	0.0044	0.0115	36659	63137	30.9	0.1524	9	132809167	9	132809167	*	rs415831	R	135684554	rs415831	A	G	0.7319	0.0072	0.002	0.00022	692523	135684554	132809167	9	132809167	9	132809167	*	R	0.382609	3.6
chr7:109572240:C:T	0.4461	T	C	0.473	0.0078	0.0102	36659	63137	33.5	0.131	7	109572240	7	109572240	*	rs1616510	Y	109212297	rs1616510	T	C	0.4756	0.0097	0.0017	2e-08	692571	109212297	109572240	7	109572240	7	109572240	*	Y	0.764706	5.70588
chr13:107242949:T:C	0.9074	T	C	0.6509	0.0013	0.0111	36659	63137	9.9	0.3494	13	107242949	13	107242949	*	rs9520338	Y	107895297	rs9520338	T	C	0.6365	0.0069	0.0019	0.0002	674392	107895297	107242949	13	107242949	13	107242949	*	Y	0.117117	3.63158
chr6:50943378:C:T	0.7884	T	C	0.1604	0.0037	0.0137	36659	63137	0	0.6942	6	50943378	6	50943378	*	rs4715213	Y	50911091	rs4715213	T	C	0.1697	0.0415	0.0022	5.8e-82	795564	50911091	50943378	6	50943378	6	50943378	*	Y	0.270073	18.8636
chr10:21412518:A:G	0.9063	A	G	0.7603	0.0014	0.0118	36659	63137	25.4	0.2022	10	21412518	10	21412518	*	rs12776687	R	21701447	rs12776687	A	G	0.761	-0.0084	0.0021	7e-05	691291	21701447	21412518	10	21412518	10	21412518	*	R	0.118644	-4
chr1:34146425:C:A	0.2634	A	C	0.392	-0.0116	0.0104	36659	63137	0	0.8953	1	34146425	1	34146425	*	rs771141	M	34612026	rs771141	A	C	0.4015	-0.0096	0.0017	4.1e-08	692193	34612026	34146425	1	34146425	1	34146425	*	M	-1.11538	-5.64706
chr4:35911961:T:C	0.07269	T	C	0.2809	0.0203	0.0113	36659	63137	0	0.9438	4	35911961	4	35911961	*	rs1714031	Y	35913583	rs1714031	T	C	0.274	0.0074	0.0019	0.00015	683527	35913583	35911961	4	35911961	4	35911961	*	Y	1.79646	3.89474
chr6:31549471:C:T	0.5662	T	C	0.0853	0.0106	0.0185	36390	62462	0	0.9782	6	31549471	6	31549471	*	rs2857607	Y	31517248	rs2857607	T	C	0.07326	-0.0152	0.0032	2.9e-06	679151	31517248	31549471	6	31549471	6	31549471	*	Y	0.572973	-4.75
chr1:112288192:G:C	0.4192	C	G	0.6812	-0.009	0.0111	36659	63137	38.4	0.09291	1	112288192	1	112288192	*	rs3121996	B	112830814	rs3121996	C	G	0.6818	-0.0085	0.002	2.8e-05	529185	112830814	112288192	1	112288192	1	112288192	*	B	-0.810811	-4.25
chr6:50310455:T:C	0.9397	T	C	0.5553	-0.0008	0.0102	36659	63137	29.5	0.1645	6	50310455	6	50310455	*	rs9395582	Y	50278168	rs9395582	T	C	0.5579	0.0099	0.0017	9.1e-09	690953	50278168	50310455	6	50310455	6	50310455	*	Y	-0.0784314	5.82353
chr5:153529963:T:C	0.9909	T	C	0.6915	0.0001	0.0109	36659	63137	0	0.4767	5	153529963	5	153529963	*	rs488443	Y	152909523	rs488443	T	C	0.6964	0.0067	0.0019	0.00038	691781	152909523	153529963	5	153529963	5	153529963	*	Y	0.00917431	3.52632
chr11:47608241:T:C	0.9252	T	C	0.8667	-0.0014	0.015	36659	63137	0	0.6971	11	47608241	11	47608241	*	rs2138767	Y	47629793	rs2138767	T	C	0.8616	0.0098	0.0026	0.00014	559417	47629793	47608241	11	47608241	11	47608241	*	Y	-0.0933333	3.76923
chr2:155004436:A:G	0.3605	A	G	0.723	0.011	0.0121	36659	63137	49.7	0.03052	2	155004436	2	155004436	*	rs1482305	R	155860948	rs1482305	A	G	0.6842	-0.0069	0.0019	0.00021	692086	155860948	155004436	2	155004436	2	155004436	*	R	0.909091	-3.63158
chr8:28201351:C:T	0.5177	T	C	0.6051	0.0067	0.0104	36659	63137	0	0.6991	8	28201351	8	28201351	*	rs13257057	Y	28058868	rs13257057	T	C	0.601	-0.0095	0.0018	6.3e-08	687330	28058868	28201351	8	28201351	8	28201351	*	Y	0.644231	-5.27778
chr3:74442792:T:G	0.8625	T	G	0.5708	0.0018	0.0103	36659	63137	18.3	0.2697	3	74442792	3	74442792	*	rs9847136	K	74491943	rs9847136	T	G	0.5485	0.007	0.0017	6e-05	683434	74491943	74442792	3	74442792	3	74442792	*	K	0.174757	4.11765
chr13:92041816:A:G	0.7974	A	G	0.5351	0.0026	0.0102	36659	63137	0	0.9183	13	92041816	13	92041816	*	rs7331302	R	92694069	rs7331302	A	G	0.5305	-0.0063	0.0017	0.00028	685652	92694069	92041816	13	92041816	13	92041816	*	R	0.254902	-3.70588
chr7:132140149:G:A	0.06909	A	G	0.2021	0.0229	0.0126	36659	63137	9.2	0.3567	7	132140149	7	132140149	*	rs6954317	R	131824908	rs6954317	A	G	0.1911	0.0089	0.0022	5.4e-05	689344	131824908	132140149	7	132140149	7	132140149	*	R	1.81746	4.04545
chr2:115196080:C:G	0.5812	C	G	0.9256	0.0106	0.0192	36659	63137	38.6	0.09141	2	115196080	2	115196080	*	rs17355553	S	115953656	rs17355553	C	G	0.92885	-0.0127	0.0034	0.00016	684955	115953656	115196080	2	115196080	2	115196080	*	S	0.552083	-3.73529
chr12:46477110:G:C	0.3248	C	G	0.6636	-0.0106	0.0107	36659	63137	0	0.5478	12	46477110	12	46477110	*	rs7488144	S	46870893	rs7488144	C	G	0.6748	0.0068	0.0019	0.00023	690304	46870893	46477110	12	46477110	12	46477110	*	S	-0.990654	3.57895
chr16:64415301:G:T	0.7333	T	G	0.1026	0.0057	0.0167	36659	63137	14.1	0.3098	16	64415301	16	64415301	*	rs16967461	K	64449204	rs16967461	T	G	0.1028	-0.0121	0.0029	2.9e-05	682813	64449204	64415301	16	64415301	16	64415301	*	K	0.341317	-4.17241
chr19:45564751:T:G	0.04703	T	G	0.6542	0.0211	0.0106	36659	63137	8.6	0.3623	19	45564751	19	45564751	*	rs1433098	K	46068009	rs1433098	T	G	0.6482	-0.0075	0.0018	4.7e-05	660405	46068009	45564751	19	45564751	19	45564751	*	K	1.99057	-4.16667
chr17:8313150:T:C	0.07675	T	C	0.4939	-0.0177	0.01	36659	63137	0	0.962	17	8313150	17	8313150	*	rs871841	Y	8216468	rs871841	T	C	0.5032	0.0062	0.0017	0.0003	692327	8216468	8313150	17	8313150	17	8313150	*	Y	-1.77	3.64706
chr2:73102281:A:C	0.06013	A	C	0.7882	0.0233	0.0124	36659	63137	0	0.8365	2	73102281	2	73102281	*	rs13391532	M	73329409	rs13391532	A	C	0.7894	0.0079	0.0021	0.00017	692600	73329409	73102281	2	73102281	2	73102281	*	M	1.87903	3.7619
chr14:41464054:G:A	0.388	A	G	0.0697	-0.0172	0.02	36659	63137	0	0.876	14	41464054	14	41464054	*	rs10147767	R	41933257	rs10147767	A	G	0.07314	-0.0143	0.0034	2.3e-05	680795	41933257	41464054	14	41464054	14	41464054	*	R	-0.86	-4.20588
chr1:96515153:A:C	0.1177	A	C	0.1503	0.0223	0.0142	36659	63137	0	0.794	1	96515153	1	96515153	*	rs2800424	M	96980709	rs2800424	A	C	0.1565	-0.016	0.0024	4e-11	689898	96980709	96515153	1	96515153	1	96515153	*	M	1.57042	-6.66667
chr6:34584959:G:A	0.001456	A	G	0.1399	-0.0463	0.0146	36659	63137	61.5	0.00374	6	34584959	6	34584959	*	rs2814943	R	34552736	rs2814943	A	G	0.1498	0.0264	0.0023	9e-30	790338	34552736	34584959	6	34584959	6	34584959	*	R	-3.17123	11.4783
chr17:43510523:A:G	0.1687	A	G	0.7475	0.016	0.0116	36659	63137	0	0.8106	17	43510523	17	43510523	*	rs9908030	R	41587891	rs9908030	A	G	0.7516	-0.0076	0.0022	0.00049	527118	41587891	43510523	17	43510523	17	43510523	*	R	1.37931	-3.45455
chr14:39576787:C:A	0.6115	A	C	0.1894	-0.0065	0.0129	36659	63137	42.6	0.06557	14	39576787	14	39576787	*	rs10151684	M	40045991	rs10151684	A	C	0.1781	0.0083	0.0022	0.00021	692220	40045991	39576787	14	39576787	14	39576787	*	M	-0.503876	3.77273
chr1:219482027:T:G	0.1677	T	G	0.3148	-0.015	0.0108	36659	63137	54.2	0.0161	1	219482027	1	219482027	*	rs2791550	K	219655369	rs2791550	T	G	0.3118	0.0079	0.0017	6.2e-06	795531	219655369	219482027	1	219482027	1	219482027	*	K	-1.38889	4.64706
chr1:39431599:T:C	0.09576	T	C	0.9105	-0.0294	0.0176	36659	63137	0	0.6675	1	39431599	1	39431599	*	rs599823	Y	39897271	rs599823	T	C	0.91271	0.0189	0.003	3.5e-10	692270	39897271	39431599	1	39431599	1	39431599	*	Y	-1.67045	6.3
chr17:4817174:C:T	0.4493	T	C	0.4748	-0.0076	0.0101	36659	63137	0	0.8562	17	4817174	17	4817174	*	rs1052748	Y	4720469	rs1052748	T	C	0.494	-0.007	0.0018	8e-05	651380	4720469	4817174	17	4817174	17	4817174	*	Y	-0.752475	-3.88889
chr5:102771762:C:T	0.936	T	C	0.3928	0.0008	0.0104	36659	63137	46.9	0.04256	5	102771762	5	102771762	*	rs459202	Y	102107466	rs459202	T	C	0.4039	0.0101	0.0018	1.9e-08	676649	102107466	102771762	5	102771762	5	102771762	*	Y	0.0769231	5.61111
chr1:6517855:C:G	0.9923	C	G	0.1272	0.0002	0.0158	36659	63137	0	0.7743	1	6517855	1	6517855	*	rs4243831	S	6577915	rs4243831	C	G	0.1111	0.0107	0.0027	9e-05	689290	6577915	6517855	1	6517855	1	6517855	*	S	0.0126582	3.96296
chr12:25645628:G:T	0.4581	T	G	0.6737	-0.008	0.0108	36659	63137	0	0.9808	12	25645628	12	25645628	*	rs1382851	K	25798562	rs1382851	T	G	0.6853	-0.0072	0.0019	0.0001	692221	25798562	25645628	12	25645628	12	25645628	*	K	-0.740741	-3.78947
chr3:164498871:C:A	0.6209	A	C	0.5903	-0.0051	0.0103	36659	63137	0	0.923	3	164498871	3	164498871	*	rs1973165	M	164216659	rs1973165	A	C	0.5875	-0.0085	0.0017	1.1e-06	690324	164216659	164498871	3	164498871	3	164498871	*	M	-0.495146	-5
chr14:29320331:A:G	0.8256	A	G	0.3752	-0.0023	0.0106	36659	63137	0	0.6398	14	29320331	14	29320331	*	rs1115915	R	29789537	rs1115915	A	G	0.3615	-0.0093	0.0018	2.6e-07	686653	29789537	29320331	14	29320331	14	29320331	*	R	-0.216981	-5.16667
chr9:74970728:A:G	0.9203	A	G	0.606	-0.001	0.0105	36659	63137	24.3	0.2119	9	74970728	9	74970728	*	rs7867200	R	77585644	rs7867200	A	G	0.5873	-0.0074	0.0017	2e-05	687391	77585644	74970728	9	74970728	9	74970728	*	R	-0.0952381	-4.35294
chr8:9580435:T:A	0.006527	A	T	0.2353	-0.0324	0.0119	36390	62462	35.8	0.1214	8	9580435	8	9580435	*	rs7822548	D	9437945	rs7822548	A	T	0.2342	0.0121	0.002	1.6e-09	691648	9437945	9580435	8	9580435	8	9580435	*	D	-2.72269	6.05
chr19:11010261:C:T	0.3394	T	C	0.0647	-0.0195	0.0204	36659	63137	0	0.4568	19	11010261	19	11010261	*	rs17616318	Y	11120937	rs17616318	T	C	0.06542	0.0129	0.0035	0.00028	692081	11120937	11010261	19	11010261	19	11010261	*	Y	-0.955882	3.68571
chr8:63933294:C:T	0.349	T	C	0.0265	0.0295	0.0315	36659	63137	0	0.7811	8	63933294	8	63933294	*	rs1593374	Y	64845851	rs1593374	T	C	0.02754	-0.0225	0.0048	3e-06	782049	64845851	63933294	8	63933294	8	63933294	*	Y	0.936508	-4.6875
chr1:156118465:C:G	0.4877	C	G	0.9402	-0.0152	0.0219	36659	63137	7.9	0.3688	1	156118465	1	156118465	*	rs582690	B	156088256	rs582690	C	G	0.95428	0.0152	0.0042	0.00034	690490	156088256	156118465	1	156118465	1	156118465	*	B	-0.694064	3.61905
chr8:72455759:T:C	0.7647	T	C	0.7508	0.0035	0.0117	36659	63137	25	0.2052	8	72455759	8	72455759	*	rs193229	Y	73367994	rs193229	T	C	0.7444	-0.0103	0.0021	1.5e-06	522621	73367994	72455759	8	72455759	8	72455759	*	Y	0.299145	-4.90476
chr16:68497039:T:A	0.5497	A	T	0.7965	0.0077	0.013	36659	63137	0	0.8629	16	68497039	16	68497039	*	rs1559377	W	68530942	rs1559377	A	T	0.8017	-0.0095	0.0022	2e-05	683825	68530942	68497039	16	68497039	16	68497039	*	W	0.592308	-4.31818
chr14:79601088:C:G	0.494	C	G	0.6068	0.0071	0.0103	36659	63137	24	0.2152	14	79601088	14	79601088	*	rs221428	S	80067431	rs221428	C	G	0.6484	0.0069	0.0018	0.00014	674075	80067431	79601088	14	79601088	14	79601088	*	S	0.68932	3.83333
chr2:67749617:T:C	0.5783	T	C	0.2335	0.007	0.0126	36659	63137	0	0.4637	2	67749617	2	67749617	*	rs6546329	Y	67976749	rs6546329	T	C	0.2351	0.0084	0.002	3.2e-05	690154	67976749	67749617	2	67749617	2	67749617	*	Y	0.555556	4.2
chr14:65605322:C:T	0.4943	T	C	0.6544	0.0073	0.0107	36659	63137	0	0.56	14	65605322	14	65605322	*	rs11158603	Y	66072040	rs11158603	T	C	0.6666	-0.0091	0.0019	9.5e-07	683220	66072040	65605322	14	65605322	14	65605322	*	Y	0.682243	-4.78947
chr13:72362430:A:G	0.0153	A	G	0.2773	-0.0278	0.0115	36659	63137	0	0.9219	13	72362430	13	72362430	*	rs530400	V	72936568	rs530400	A	G	0.2649	0.0077	0.002	8.3e-05	686717	72936568	72362430	13	72362430	13	72362430	*	V	-2.41739	3.85
chr16:71285636:C:T	0.1289	T	C	0.6525	0.0162	0.0107	36659	63137	0	0.9864	16	71285636	16	71285636	*	rs3826247	Y	71319539	rs3826247	T	C	0.6608	0.0068	0.0018	0.00016	692591	71319539	71285636	16	71285636	16	71285636	*	Y	1.51402	3.77778
chr14:90242771:A:G	0.6376	A	G	0.411	0.0049	0.0105	36659	63137	0	0.8578	14	90242771	14	90242771	*	rs11621364	R	90709115	rs11621364	A	G	0.397	-0.0071	0.0018	5.2e-05	690013	90709115	90242771	14	90242771	14	90242771	*	R	0.466667	-3.94444
chr1:221635036:A:G	0.09486	A	G	0.9747	0.055	0.0329	36496	62732	0	0.7855	1	221635036	1	221635036	*	rs12067974	R	221808378	rs12067974	A	G	0.97468	0.0244	0.0055	9.5e-06	671795	221808378	221635036	1	221635036	1	221635036	*	R	1.67173	4.43636
chr2:46616492:A:G	0.1808	A	G	0.5832	-0.0137	0.0102	36659	63137	21	0.2437	2	46616492	2	46616492	*	rs1531133	R	46843631	rs1531133	A	G	0.5819	0.0101	0.0017	5.6e-09	690056	46843631	46616492	2	46616492	2	46616492	*	R	-1.34314	5.94118
chr13:58135777:A:G	0.4548	A	G	0.7726	0.0091	0.0122	36659	63137	0	0.7579	13	58135777	13	58135777	*	rs716907	D	58709911	rs716907	A	G	0.7571	-0.0087	0.0021	2.4e-05	674774	58709911	58135777	13	58135777	13	58135777	*	D	0.745902	-4.14286
chr8:136593593:G:A	0.4916	A	G	0.1392	0.0105	0.0153	36659	63137	14.5	0.306	8	136593593	8	136593593	*	rs17584257	R	137605836	rs17584257	A	G	0.14	-0.0111	0.0025	5.7e-06	692363	137605836	136593593	8	136593593	8	136593593	*	R	0.686275	-4.44
chr12:121989255:C:A	0.2731	A	C	0.2979	0.0121	0.011	36659	63137	54.9	0.01413	12	121989255	12	121989255	*	rs830121	M	122427161	rs830121	A	C	0.2978	-0.0101	0.0019	1.1e-07	687401	122427161	121989255	12	121989255	12	121989255	*	M	1.1	-5.31579
chr8:8516888:G:T	0.1667	T	G	0.1815	-0.0181	0.0131	36390	62462	18.5	0.2727	8	8516888	8	8516888	*	rs10216961	K	8374398	rs10216961	T	G	0.1829	0.0111	0.0023	9.5e-07	686315	8374398	8516888	8	8516888	8	8516888	*	K	-1.38168	4.82609
chr15:75167562:G:A	0.4251	A	G	0.6843	-0.0087	0.0109	36659	63137	0	0.7883	15	75167562	15	75167562	*	rs11637464	R	75459903	rs11637464	A	G	0.6755	0.0066	0.0019	0.00038	690983	75459903	75167562	15	75167562	15	75167562	*	R	-0.798165	3.47368
chr8:86402670:G:A	0.4649	A	G	0.4155	-0.0075	0.0102	36659	63137	0	0.9765	8	86402670	8	86402670	*	rs4961190	R	87414899	rs4961190	A	G	0.4198	-0.0098	0.0017	1.4e-08	692567	87414899	86402670	8	86402670	8	86402670	*	R	-0.735294	-5.76471
chr2:50076872:G:C	0.9127	C	G	0.5601	0.0011	0.0102	36659	63137	0	0.9783	2	50076872	2	50076872	*	rs6711623	S	50304010	rs6711623	C	G	0.5609	-0.0067	0.0017	0.0001	685722	50304010	50076872	2	50076872	2	50076872	*	S	0.107843	-3.94118
chr17:16137992:C:A	0.2073	A	C	0.5661	-0.0129	0.0103	36659	63137	0	0.6088	17	16137992	17	16137992	*	rs2324142	M	16041306	rs2324142	A	C	0.5633	0.0122	0.0017	2e-12	692445	16041306	16137992	17	16137992	17	16137992	*	M	-1.25243	7.17647
chr1:75057773:G:A	0.9474	A	G	0.0896	-0.0012	0.0177	36659	63137	14.4	0.3071	1	75057773	1	75057773	*	rs12065452	R	75523457	rs12065452	A	G	0.09255	-0.0126	0.003	2.4e-05	681357	75523457	75057773	1	75057773	1	75057773	*	R	-0.0677966	-4.2
chr2:180952624:A:G	0.8138	A	G	0.6997	-0.0026	0.0111	36659	63137	0	0.9414	2	180952624	2	180952624	*	rs4618005	R	181817351	rs4618005	A	G	0.6902	-0.0066	0.0019	0.0005	690725	181817351	180952624	2	180952624	2	180952624	*	R	-0.234234	-3.47368
chr2:29480017:A:C	0.7407	A	C	0.733	-0.0038	0.0114	36659	63137	4.7	0.3981	2	29480017	2	29480017	*	rs11888731	H	29702883	rs11888731	A	C	0.7424	0.0069	0.002	0.00048	687752	29702883	29480017	2	29480017	2	29480017	*	H	-0.333333	3.45
chr3:134991814:A:G	0.8681	A	G	0.3958	0.0017	0.0104	36659	63137	21.4	0.2395	3	134991814	3	134991814	*	rs36094	R	134710656	rs36094	A	G	0.4035	0.0071	0.0017	4.6e-05	692568	134710656	134991814	3	134991814	3	134991814	*	R	0.163462	4.17647
chr3:41202251:T:G	0.6283	T	G	0.5522	0.0049	0.0101	36659	63137	0	0.9249	3	41202251	3	41202251	*	rs3915129	K	41243742	rs3915129	T	G	0.5342	-0.0099	0.0017	6.9e-09	691279	41243742	41202251	3	41202251	3	41202251	*	K	0.485149	-5.82353
chr10:112927046:T:C	0.9459	T	C	0.4848	-0.0007	0.0102	36659	63137	29.7	0.1633	10	112927046	10	112927046	*	rs11196152	Y	114686805	rs11196152	T	C	0.4931	0.0071	0.0017	5.2e-05	682510	114686805	112927046	10	112927046	10	112927046	*	Y	-0.0686275	4.17647
chr11:29176002:T:C	0.5023	T	C	0.8393	-0.0092	0.0136	36659	63137	0	0.5315	11	29176002	11	29176002	*	rs2467592	Y	29197549	rs2467592	T	C	0.8472	0.0131	0.0024	6.8e-08	690565	29197549	29176002	11	29176002	11	29176002	*	Y	-0.676471	5.45833
chr4:52475393:A:C	0.7007	A	C	0.3022	0.0043	0.0111	36659	63137	0	0.4545	4	52475393	4	52475393	*	rs7663139	M	53341559	rs7663139	A	C	0.29	0.0078	0.0019	4.5e-05	689220	53341559	52475393	4	52475393	4	52475393	*	M	0.387387	4.10526
chr14:28383623:A:G	0.09013	A	G	0.7173	0.019	0.0112	36659	63137	0	0.6241	14	28383623	14	28383623	*	rs10138560	R	28852829	rs10138560	A	G	0.7246	0.0069	0.0019	0.00038	685716	28852829	28383623	14	28383623	14	28383623	*	R	1.69643	3.63158
chr16:74149901:A:C	0.8464	A	C	0.7202	0.0022	0.0113	36659	63137	0	0.483	16	74149901	16	74149901	*	rs2014173	M	74183800	rs2014173	A	C	0.7096	0.007	0.002	0.00038	688941	74183800	74149901	16	74149901	16	74149901	*	M	0.19469	3.5
chr19:19696531:A:C	0.1718	A	C	0.7007	0.0151	0.011	36659	63137	9.4	0.3546	19	19696531	19	19696531	*	rs12971399	M	19807340	rs12971399	A	C	0.6956	0.0073	0.0019	0.00015	687965	19807340	19696531	19	19696531	19	19696531	*	M	1.37273	3.84211
chr11:28703289:A:G	0.3641	A	G	0.6877	-0.0099	0.0109	36659	63137	18.7	0.2654	11	28703289	11	28703289	*	rs489437	R	28724836	rs489437	A	G	0.6845	0.0108	0.0019	7.5e-09	691817	28724836	28703289	11	28703289	11	28703289	*	R	-0.908257	5.68421
chr2:46784784:C:G	0.757	C	G	0.4908	0.0031	0.0101	36659	63137	53	0.01934	2	46784784	2	46784784	*	rs6544922	S	47011923	rs6544922	C	G	0.4916	0.011	0.0017	1.5e-10	691370	47011923	46784784	2	46784784	2	46784784	*	S	0.306931	6.47059
chr19:47097184:G:A	0.2076	A	G	0.6921	-0.0141	0.0112	36390	62462	0	0.8256	19	47097184	19	47097184	*	rs8101149	R	47600441	rs8101149	A	G	0.7027	0.0242	0.0019	6.9e-37	692223	47600441	47097184	19	47097184	19	47097184	*	R	-1.25893	12.7368
chr4:172557559:A:G	0.6045	A	G	0.1461	0.0078	0.015	36659	63137	0	0.7582	4	172557559	4	172557559	*	rs2332519	R	173478710	rs2332519	A	G	0.1361	-0.0104	0.0026	4.2e-05	687001	173478710	172557559	4	172557559	4	172557559	*	R	0.52	-4
chr6:79804545:A:T	0.8146	A	T	0.8502	-0.0033	0.0142	36659	63137	0	0.5284	6	79804545	6	79804545	*	rs9361563	W	80514262	rs9361563	A	T	0.8506	0.0084	0.0024	0.0005	692510	80514262	79804545	6	79804545	6	79804545	*	W	-0.232394	3.5
chr5:131773852:G:T	0.342	T	G	0.7992	-0.0122	0.0128	36659	63137	0.5	0.4357	5	131773852	5	131773852	*	rs758324	K	131109545	rs758324	T	G	0.8028	0.0082	0.0022	0.00016	692562	131109545	131773852	5	131773852	5	131773852	*	K	-0.953125	3.72727
chr8:27460470:A:G	0.232	A	G	0.5148	0.0121	0.0101	36659	63137	21.3	0.2404	8	27460470	8	27460470	*	rs1560344	R	27317987	rs1560344	A	G	0.5329	-0.0093	0.0017	7e-08	686123	27317987	27460470	8	27460470	8	27460470	*	R	1.19802	-5.47059
chr1:50378501:T:C	0.9785	T	C	0.193	0.0004	0.0131	36659	63137	0	0.8286	1	50378501	1	50378501	*	rs2455636	Y	50844173	rs2455636	T	C	0.1816	0.009	0.0022	5.4e-05	691806	50844173	50378501	1	50378501	1	50378501	*	Y	0.0305344	4.09091
chr3:132009523:A:G	0.7041	A	G	0.0683	0.0078	0.0207	36659	63137	10.7	0.3424	3	132009523	3	132009523	*	rs7628438	R	131728367	rs7628438	A	G	0.06823	-0.0131	0.0034	0.00012	692427	131728367	132009523	3	132009523	3	132009523	*	R	0.376812	-3.85294
chr2:16428425:A:G	0.6129	A	G	0.2038	0.0066	0.0131	36659	63137	0	0.9906	2	16428425	2	16428425	*	rs2115850	R	16609693	rs2115850	A	G	0.2044	-0.009	0.0021	2.6e-05	689763	16609693	16428425	2	16428425	2	16428425	*	R	0.503817	-4.28571
chr11:103195298:G:A	0.3186	A	G	0.8391	0.0139	0.014	36659	63137	6.7	0.38	11	103195298	11	103195298	*	rs641823	R	103066027	rs641823	A	G	0.8555	0.0122	0.0026	2.6e-06	541072	103066027	103195298	11	103195298	11	103195298	*	R	0.992857	4.69231
chr4:102289674:T:A	0.06442	A	T	0.2149	0.0227	0.0123	36659	63137	11	0.3393	4	102289674	4	102289674	*	rs233812	W	103210831	rs233812	A	T	0.2268	0.0192	0.002	2.4e-22	795244	103210831	102289674	4	102289674	4	102289674	*	W	1.84553	9.6
chr6:79472458:C:T	0.09879	T	C	0.1315	0.0246	0.0149	36659	63137	0	0.4489	6	79472458	6	79472458	*	rs992872	Y	80182175	rs992872	T	C	0.1256	0.0101	0.0025	5.8e-05	691475	80182175	79472458	6	79472458	6	79472458	*	Y	1.65101	4.04
chr11:38381164:T:C	0.7528	T	C	0.5028	-0.0032	0.0101	36659	63137	13.9	0.3115	11	38381164	11	38381164	*	rs4756436	Y	38402714	rs4756436	T	C	0.4928	0.0062	0.0017	0.00039	682150	38402714	38381164	11	38381164	11	38381164	*	Y	-0.316832	3.64706
chr7:114627578:T:C	0.115	T	C	0.9015	0.0268	0.017	36659	63137	0	0.9095	7	114627578	7	114627578	*	rs1456025	Y	114267633	rs1456025	T	C	0.8982	0.0102	0.0029	0.00049	687982	114267633	114627578	7	114627578	7	114627578	*	Y	1.57647	3.51724
chr2:46732865:G:A	0.6459	A	G	0.3411	0.0049	0.0107	36659	63137	37.1	0.1022	2	46732865	2	46732865	*	rs17822294	R	46960004	rs17822294	A	G	0.3569	-0.0129	0.0018	2.5e-13	690900	46960004	46732865	2	46732865	2	46732865	*	R	0.457944	-7.16667
chr11:115189447:C:T	0.1638	T	C	0.2296	0.0167	0.012	36659	63137	0	0.9609	11	115189447	11	115189447	*	rs7937380	Y	115060167	rs7937380	T	C	0.239	-0.0105	0.002	1.4e-07	691195	115060167	115189447	11	115189447	11	115189447	*	Y	1.39167	-5.25
chr20:45898144:G:A	0.7402	A	G	0.4416	0.0034	0.0102	36659	63137	61.1	0.004173	20	45898144	20	45898144	*	rs7270170	R	44526783	rs7270170	A	G	0.4578	0.0066	0.0016	5.4e-05	794446	44526783	45898144	20	45898144	20	45898144	*	R	0.333333	4.125
chr20:52478024:A:G	0.8655	A	G	0.7195	0.0019	0.0111	36659	63137	0	0.5125	20	52478024	20	52478024	*	rs17806313	R	51094563	rs17806313	A	G	0.7151	0.0192	0.0018	1.5e-26	792418	51094563	52478024	20	52478024	20	52478024	*	R	0.171171	10.6667
chr15:66969604:A:G	0.03401	A	G	0.1504	0.0312	0.0147	36659	63137	0	0.9157	15	66969604	15	66969604	*	rs378455	R	67261942	rs378455	A	G	0.1492	0.0116	0.0026	7.9e-06	529199	67261942	66969604	15	66969604	15	66969604	*	R	2.12245	4.46154
chr3:181388254:A:G	0.02269	A	G	0.8541	-0.0325	0.0143	36659	63137	22.6	0.2284	3	181388254	3	181388254	*	rs10470351	R	181106042	rs10470351	A	G	0.8579	-0.0119	0.0025	1.6e-06	680316	181106042	181388254	3	181388254	3	181388254	*	R	-2.27273	-4.76
chr3:38582852:A:G	0.4343	A	G	0.2629	-0.009	0.0115	36659	63137	0	0.5618	3	38582852	3	38582852	*	rs3922843	R	38624343	rs3922843	A	G	0.2595	-0.0099	0.0019	1.1e-07	793527	38624343	38582852	3	38582852	3	38582852	*	R	-0.782609	-5.21053
chr3:89254022:T:C	0.293	T	C	0.6611	-0.0113	0.0107	36659	63137	0	0.6749	3	89254022	3	89254022	*	rs13075167	Y	89303172	rs13075167	T	C	0.6569	0.009	0.0018	8.8e-07	683475	89303172	89254022	3	89254022	3	89254022	*	Y	-1.05607	5
chr5:115057705:T:G	0.7179	T	G	0.5078	-0.0036	0.0101	36659	63137	10.6	0.3434	5	115057705	5	115057705	*	rs4705706	D	114393402	rs4705706	T	G	0.4926	0.0061	0.0017	0.00042	692017	114393402	115057705	5	115057705	5	115057705	*	D	-0.356436	3.58824
chr2:235759994:A:G	0.2208	A	G	0.2131	0.0151	0.0123	36659	63137	0	0.5326	2	235759994	2	235759994	*	rs1728291	R	236668638	rs1728291	A	G	0.2029	0.0117	0.0022	5.6e-08	692513	236668638	235759994	2	235759994	2	235759994	*	R	1.22764	5.31818
chr12:19138987:C:T	0.8959	T	C	0.9538	-0.0034	0.0256	36659	63137	0	0.9637	12	19138987	12	19138987	*	rs1514832	Y	19291921	rs1514832	T	C	0.96568	0.0184	0.0052	0.00037	689416	19291921	19138987	12	19138987	12	19138987	*	Y	-0.132812	3.53846
chr18:75474272:C:T	0.2012	T	C	0.3198	-0.0139	0.0109	36659	63137	0	0.6173	18	75474272	18	75474272	*	rs3813080	Y	73186227	rs3813080	T	C	0.3178	-0.0075	0.0019	4.8e-05	692119	73186227	75474272	18	75474272	18	75474272	*	Y	-1.27523	-3.94737
chr10:100888115:T:A	0.2452	A	T	0.8007	0.0149	0.0129	36659	63137	0	0.7122	10	100888115	10	100888115	*	rs7899638	W	102647872	rs7899638	A	T	0.8049	0.0091	0.0022	3.3e-05	687651	102647872	100888115	10	100888115	10	100888115	*	W	1.15504	4.13636
chr10:67282622:G:A	0.3357	A	G	0.5719	-0.01	0.0104	36659	63137	0	0.5524	10	67282622	10	67282622	*	rs1904614	R	69042380	rs1904614	A	G	0.5987	-0.0063	0.0017	0.00021	771275	69042380	67282622	10	67282622	10	67282622	*	R	-0.961538	-3.70588
chr8:77781152:T:A	0.7275	A	T	0.513	0.0035	0.0101	36659	63137	0	0.9952	8	77781152	8	77781152	*	rs1543193	W	78693387	rs1543193	A	T	0.5144	0.006	0.0017	0.00049	692414	78693387	77781152	8	77781152	8	77781152	*	W	0.346535	3.52941
chr16:24507870:T:C	0.4642	T	C	0.7377	-0.0086	0.0118	36659	63137	0	0.9769	16	24507870	16	24507870	*	rs9927617	Y	24519191	rs9927617	T	C	0.7478	0.009	0.002	5.5e-06	687681	24519191	24507870	16	24507870	16	24507870	*	Y	-0.728814	4.5
chr7:74708389:A:T	0.003409	A	T	0.356	-0.0328	0.0112	36390	62462	43.1	0.07085	7	74708389	7	74708389	*	rs12672029	W	74122720	rs12672029	A	T	0.3364	0.0107	0.0018	7.3e-09	673393	74122720	74708389	7	74708389	7	74708389	*	W	-2.92857	5.94444
chr16:19561350:G:A	0.3348	A	G	0.0937	-0.0167	0.0173	36659	63137	0	0.7129	16	19561350	16	19561350	*	rs226883	R	19572672	rs226883	A	G	0.09957	-0.0189	0.0029	1.3e-10	680854	19572672	19561350	16	19561350	16	19561350	*	R	-0.965318	-6.51724
chr10:101499105:G:C	0.1928	C	G	0.4874	-0.0131	0.0101	36659	63137	45.7	0.04828	10	101499105	10	101499105	*	rs11191030	S	103258862	rs11191030	C	G	0.482	-0.0088	0.0017	3.5e-07	692404	103258862	101499105	10	101499105	10	101499105	*	S	-1.29703	-5.17647
chr5:56830077:T:C	0.1941	T	C	0.3615	0.0136	0.0105	36659	63137	0	0.4891	5	56830077	5	56830077	*	rs832585	Y	56125904	rs832585	T	C	0.3459	0.0064	0.0018	0.00033	692027	56125904	56830077	5	56830077	5	56830077	*	Y	1.29524	3.55556
chr13:96811852:A:G	0.2665	A	G	0.9401	0.0237	0.0213	36659	63137	30.6	0.1551	13	96811852	13	96811852	*	rs9645884	R	97464106	rs9645884	A	G	0.94165	0.0132	0.0037	0.00033	690959	97464106	96811852	13	96811852	13	96811852	*	R	1.11268	3.56757
chr15:86408476:C:T	0.741	T	C	0.2632	0.0038	0.0114	36659	63137	48.8	0.03411	15	86408476	15	86408476	*	rs7168149	Y	86951707	rs7168149	T	C	0.2733	-0.0074	0.0019	0.00013	691045	86951707	86408476	15	86408476	15	86408476	*	Y	0.333333	-3.89474
chr2:50627874:A:G	0.2508	A	G	0.427	0.012	0.0104	36659	63137	26.3	0.1935	2	50627874	2	50627874	*	rs12464548	R	50855012	rs12464548	A	G	0.418	0.0078	0.0017	5.8e-06	689612	50855012	50627874	2	50627874	2	50627874	*	R	1.15385	4.58824
chr5:9833986:A:G	0.6759	A	G	0.6439	0.0046	0.011	36659	63137	0	0.5111	5	9833986	5	9833986	*	rs11134375	R	9834098	rs11134375	A	G	0.6213	-0.0075	0.0018	2.1e-05	690557	9834098	9833986	5	9833986	5	9833986	*	R	0.418182	-4.16667
chr16:17481208:C:T	0.02812	T	C	0.2168	0.0269	0.0122	36390	62462	0	0.4573	16	17481208	16	17481208	*	rs12923427	Y	17575065	rs12923427	T	C	0.2122	-0.0073	0.002	0.00028	777056	17575065	17481208	16	17481208	16	17481208	*	Y	2.20492	-3.65
chr1:8598468:T:G	0.1923	T	G	0.4206	0.0135	0.0103	36659	63137	3.8	0.407	1	8598468	1	8598468	*	rs6681362	K	8658527	rs6681362	T	G	0.3744	-0.0104	0.0018	5.3e-09	691219	8658527	8598468	1	8598468	1	8598468	*	K	1.31068	-5.77778
chr7:11177182:G:T	0.4206	T	G	0.4416	-0.0082	0.0102	36659	63137	0	0.9701	7	11177182	7	11177182	*	rs10234395	K	11216809	rs10234395	T	G	0.4304	0.0066	0.0017	0.00017	687233	11216809	11177182	7	11177182	7	11177182	*	K	-0.803922	3.88235
chr2:231720760:G:A	0.7364	A	G	0.2364	0.004	0.012	36659	63137	0	0.9417	2	231720760	2	231720760	*	rs13407496	R	232585470	rs13407496	A	G	0.2208	0.0091	0.0021	1.3e-05	680009	232585470	231720760	2	231720760	2	231720760	*	R	0.333333	4.33333
chr15:67315562:A:G	0.9395	A	G	0.835	-0.001	0.0136	36659	63137	29.6	0.1635	15	67315562	15	67315562	*	rs11635391	R	67607900	rs11635391	A	G	0.8383	0.0084	0.0024	0.00043	690642	67607900	67315562	15	67315562	15	67315562	*	R	-0.0735294	3.5
chr4:42181579:G:A	0.08253	A	G	0.2117	0.0217	0.0125	36659	63137	0	0.4554	4	42181579	4	42181579	*	rs6827980	R	42183596	rs6827980	A	G	0.2179	0.0076	0.0021	0.00025	692280	42183596	42181579	4	42181579	4	42181579	*	R	1.736	3.61905
chr12:108050884:C:T	0.005341	T	C	0.2233	0.0336	0.0121	36659	63137	0	0.9314	12	108050884	12	108050884	*	rs11113694	Y	108444661	rs11113694	T	C	0.2219	-0.0165	0.0021	1.3e-15	690457	108444661	108050884	12	108050884	12	108050884	*	Y	2.77686	-7.85714
chr18:65565460:A:T	0.4242	A	T	0.5328	0.0081	0.0102	36659	63137	0	0.4853	18	65565460	18	65565460	*	rs2877930	W	63232696	rs2877930	A	T	0.5375	-0.0095	0.0017	4.6e-08	690200	63232696	65565460	18	65565460	18	65565460	*	W	0.794118	-5.58824
chr6:79497190:G:C	0.1251	C	G	0.1311	0.0229	0.0149	36659	63137	8.7	0.3612	6	79497190	6	79497190	*	rs11965020	S	80206907	rs11965020	C	G	0.1254	0.0095	0.0025	0.00017	691554	80206907	79497190	6	79497190	6	79497190	*	S	1.53691	3.8
chr1:72052304:G:C	0.6089	C	G	0.4786	0.0052	0.0101	36659	63137	0	0.764	1	72052304	1	72052304	*	rs17580974	S	72517987	rs17580974	C	G	0.5047	-0.0154	0.0017	3.1e-19	689424	72517987	72052304	1	72052304	1	72052304	*	S	0.514851	-9.05882
chr19:45298693:C:T	6.163e-05	T	C	0.287	-0.0448	0.0112	36659	63137	25.2	0.2034	19	45298693	19	45298693	*	rs11672894	Y	45801951	rs11672894	T	C	0.2991	0.0089	0.0018	5.3e-07	790763	45801951	45298693	19	45298693	19	45298693	*	Y	-4	4.94444
chr18:75775133:T:C	0.0718	T	C	0.7111	0.0203	0.0113	36659	63137	0	0.6082	18	75775133	18	75775133	*	rs6565824	Y	73487088	rs6565824	T	C	0.7279	-0.007	0.0019	0.00034	690516	73487088	75775133	18	75775133	18	75775133	*	Y	1.79646	-3.68421
chr4:32226188:A:G	0.7333	A	G	0.5974	0.0035	0.0103	36659	63137	28.1	0.1773	4	32226188	4	32226188	*	rs1491232	R	32227810	rs1491232	A	G	0.5945	-0.0086	0.0018	1.1e-06	690921	32227810	32226188	4	32226188	4	32226188	*	R	0.339806	-4.77778
chr20:44446640:T:C	0.6679	T	C	0.8876	0.007	0.0162	36659	63137	0	0.9011	20	44446640	20	44446640	*	rs7267639	Y	43075280	rs7267639	T	C	0.8839	0.0116	0.0028	3.8e-05	675608	43075280	44446640	20	44446640	20	44446640	*	Y	0.432099	4.14286
chr6:54197020:A:G	0.0786	A	G	0.9365	0.0367	0.0208	36659	63137	21.2	0.2419	6	54197020	6	54197020	*	rs1340665	R	54061818	rs1340665	A	G	0.94352	-0.0189	0.0038	4.9e-07	691714	54061818	54197020	6	54197020	6	54197020	*	R	1.76442	-4.97368
chr12:48003137:G:T	0.4988	T	G	0.2248	0.0082	0.0121	36659	63137	0	0.9702	12	48003137	12	48003137	*	rs12228854	K	48396920	rs12228854	T	G	0.2166	-0.0076	0.0021	0.00028	686426	48396920	48003137	12	48003137	12	48003137	*	K	0.677686	-3.61905
chr12:77825152:T:C	0.353	T	C	0.6629	-0.01	0.0107	36659	63137	16.8	0.2836	12	77825152	12	77825152	*	rs6538390	Y	78218932	rs6538390	T	C	0.6509	-0.0085	0.0018	3e-06	690519	78218932	77825152	12	77825152	12	77825152	*	Y	-0.934579	-4.72222
chr22:48469089:C:G	0.4178	C	G	0.3727	-0.0087	0.0108	36390	62462	9.7	0.3536	22	48469089	22	48469089	*	rs9615902	S	48864901	rs9615902	C	G	0.3393	-0.008	0.0019	2.9e-05	668702	48864901	48469089	22	48469089	22	48469089	*	S	-0.805556	-4.21053
chr3:136868275:A:G	0.1415	A	G	0.2222	-0.018	0.0122	36659	63137	5.2	0.3935	3	136868275	3	136868275	*	rs9845460	R	136587117	rs9845460	A	G	0.2115	-0.016	0.0021	1.6e-14	692052	136587117	136868275	3	136868275	3	136868275	*	R	-1.47541	-7.61905
chr22:40787467:C:G	0.01752	C	G	0.3612	-0.0251	0.0106	36659	63137	0	0.5223	22	40787467	22	40787467	*	rs138297	S	41183471	rs138297	C	G	0.3385	0.0069	0.0018	0.00016	684256	41183471	40787467	22	40787467	22	40787467	*	S	-2.36792	3.83333
chr11:28710870:G:A	0.4122	A	G	0.3136	0.009	0.0109	36659	63137	19.7	0.256	11	28710870	11	28710870	*	rs520869	R	28732417	rs520869	A	G	0.3179	-0.0109	0.0019	5.3e-09	692267	28732417	28710870	11	28710870	11	28710870	*	R	0.825688	-5.73684
chr20:9583923:G:A	0.909	A	G	0.2598	-0.0013	0.0115	36659	63137	0	0.4815	20	9583923	20	9583923	*	rs1888711	R	9564570	rs1888711	A	G	0.2605	0.0083	0.002	3e-05	692007	9564570	9583923	20	9583923	20	9583923	*	R	-0.113043	4.15
chr4:60725176:T:C	0.07199	T	C	0.8446	0.0252	0.014	36659	63137	0	0.5811	4	60725176	4	60725176	*	rs4309865	Y	61590894	rs4309865	T	C	0.8404	-0.0108	0.0024	6.5e-06	690962	61590894	60725176	4	60725176	4	60725176	*	Y	1.8	-4.5
chr5:77129124:G:A	0.2314	A	G	0.6968	-0.0132	0.011	36659	63137	55.4	0.01308	5	77129124	5	77129124	*	rs4457053	R	76424949	rs4457053	A	G	0.6945	0.0067	0.0018	0.00018	787865	76424949	77129124	5	77129124	5	77129124	*	R	-1.2	3.72222
chr15:54271709:T:C	0.1235	T	C	0.9041	-0.0264	0.0171	36659	63137	0	0.656	15	54271709	15	54271709	*	rs8037101	Y	54563907	rs8037101	T	C	0.90651	0.01	0.0028	0.0004	774594	54563907	54271709	15	54271709	15	54271709	*	Y	-1.54386	3.57143
chr17:31169468:A:G	0.06202	A	G	0.2956	0.021	0.0113	36659	63137	15.9	0.2929	17	31169468	17	31169468	*	rs2953012	R	29496486	rs2953012	A	G	0.296	0.0069	0.0019	0.00021	692265	29496486	31169468	17	31169468	17	31169468	*	R	1.85841	3.63158
chr3:149025903:G:A	0.1216	A	G	0.3074	-0.017	0.011	36659	63137	23	0.2239	3	149025903	3	149025903	*	rs4681478	R	148743690	rs4681478	A	G	0.3109	-0.0073	0.0018	8.2e-05	692131	148743690	149025903	3	149025903	3	149025903	*	R	-1.54545	-4.05556
chr8:8546659:T:C	0.002027	T	C	0.159	0.0433	0.014	36390	62462	0	0.5226	8	8546659	8	8546659	*	rs9792252	Y	8404169	rs9792252	T	C	0.1522	-0.0087	0.0024	0.00029	682177	8404169	8546659	8	8546659	8	8546659	*	Y	3.09286	-3.625
chr7:121378525:C:T	0.996	T	C	0.2688	0.0001	0.0114	36659	63137	29.2	0.1672	7	121378525	7	121378525	*	rs917727	Y	121018579	rs917727	T	C	0.2594	0.0071	0.0019	0.00026	691723	121018579	121378525	7	121378525	7	121378525	*	Y	0.00877193	3.73684
chr4:102248499:C:G	0.02497	C	G	0.4365	-0.0229	0.0102	36659	63137	6.9	0.3777	4	102248499	4	102248499	*	rs4621433	S	103169656	rs4621433	C	G	0.4269	-0.0077	0.0017	9.5e-06	692126	103169656	102248499	4	102248499	4	102248499	*	S	-2.2451	-4.52941
chr2:139105896:G:A	0.7192	A	G	0.3965	-0.0037	0.0104	36659	63137	0	0.5972	2	139105896	2	139105896	*	rs9646663	R	139863466	rs9646663	A	G	0.3955	-0.0083	0.0019	1.5e-05	528014	139863466	139105896	2	139105896	2	139105896	*	R	-0.355769	-4.36842
chr1:96335303:T:A	0.6527	A	T	0.0462	-0.0109	0.0241	36659	63137	0	0.7717	1	96335303	1	96335303	*	rs161679	W	96800859	rs161679	A	T	0.05344	-0.0242	0.0039	6.8e-10	687431	96800859	96335303	1	96335303	1	96335303	*	W	-0.452282	-6.20513
chr6:25760981:T:C	0.7916	T	C	0.0847	0.0049	0.0184	36659	63137	4.4	0.4011	6	25760981	6	25760981	*	rs4236040	Y	25761209	rs4236040	T	C	0.08723	0.0133	0.0027	8.1e-07	788181	25761209	25760981	6	25760981	6	25760981	*	Y	0.266304	4.92593
chr2:63406308:G:A	0.5042	A	G	0.4241	-0.0068	0.0102	36659	63137	0	0.6539	2	63406308	2	63406308	*	rs12470121	R	63633443	rs12470121	A	G	0.4187	-0.0071	0.0016	1.2e-05	795505	63633443	63406308	2	63406308	2	63406308	*	R	-0.666667	-4.4375
chr5:125209451:T:C	0.5455	T	C	0.4555	0.0062	0.0102	36659	63137	0	0.6609	5	125209451	5	125209451	*	rs12109128	Y	124545144	rs12109128	T	C	0.4629	-0.0062	0.0017	0.0003	690389	124545144	125209451	5	125209451	5	125209451	*	Y	0.607843	-3.64706
chr3:131927945:C:T	0.8526	T	C	0.4409	-0.0019	0.0101	36659	63137	0	0.7651	3	131927945	3	131927945	*	rs1225045	Y	131646789	rs1225045	T	C	0.458	0.0144	0.0017	9.9e-17	682293	131646789	131927945	3	131927945	3	131927945	*	Y	-0.188119	8.47059
chr9:71178966:A:T	0.8076	A	T	0.5995	-0.0025	0.0103	36659	63137	0	0.7232	9	71178966	9	71178966	*	rs4745063	W	73793882	rs4745063	A	T	0.5921	-0.0118	0.0017	9e-12	692007	73793882	71178966	9	71178966	9	71178966	*	W	-0.242718	-6.94118
chr5:170991794:C:G	0.9079	C	G	0.8327	-0.0016	0.0136	36659	63137	0	0.4693	5	170991794	5	170991794	*	rs3860765	S	170418798	rs3860765	C	G	0.8467	0.0159	0.0024	3.9e-11	687480	170418798	170991794	5	170991794	5	170991794	*	S	-0.117647	6.625
chr20:49677559:T:A	0.7833	A	T	0.5469	0.0028	0.0102	36659	63137	0	0.9861	20	49677559	20	49677559	*	rs2057075	W	48294096	rs2057075	A	T	0.5517	0.0078	0.0017	6.3e-06	692293	48294096	49677559	20	49677559	20	49677559	*	W	0.27451	4.58824
chr3:53770996:T:C	0.5125	T	C	0.3118	0.0071	0.0109	36659	63137	23.1	0.2232	3	53770996	3	53770996	*	rs9881910	Y	53805023	rs9881910	T	C	0.3212	0.0081	0.0018	1.2e-05	687392	53805023	53770996	3	53770996	3	53770996	*	Y	0.651376	4.5
chr2:15369879:C:T	0.2457	T	C	0.6784	0.0129	0.0111	36659	63137	0	0.7009	2	15369879	2	15369879	*	rs7602186	Y	15510003	rs7602186	T	C	0.6773	0.0072	0.0018	8e-05	691264	15510003	15369879	2	15369879	2	15369879	*	Y	1.16216	4
chr10:34498439:T:C	0.192	T	C	0.7008	0.0143	0.011	36659	63137	0	0.4808	10	34498439	10	34498439	*	rs16935461	Y	34787367	rs16935461	T	C	0.6943	-0.0072	0.0019	0.00014	690638	34787367	34498439	10	34498439	10	34498439	*	Y	1.3	-3.78947
chr5:66898738:A:T	0.07767	A	T	0.5545	0.0181	0.0102	36659	63137	0	0.5644	5	66898738	5	66898738	*	rs457408	W	66194566	rs457408	A	T	0.5361	-0.0063	0.0017	0.00029	686953	66194566	66898738	5	66898738	5	66898738	*	W	1.77451	-3.70588
chr6:119210742:T:G	0.287	T	G	0.6807	0.0116	0.0109	36659	63137	0	0.7274	6	119210742	6	119210742	*	rs2267676	D	119531907	rs2267676	T	G	0.6831	0.0087	0.0019	4e-06	676630	119531907	119210742	6	119210742	6	119210742	*	D	1.06422	4.57895
chr2:180066786:A:G	0.8839	A	G	0.5574	0.0015	0.0102	36659	63137	0	0.634	2	180066786	2	180066786	*	rs12052919	R	180931513	rs12052919	A	G	0.5656	0.0073	0.0017	2.4e-05	690583	180931513	180066786	2	180066786	2	180066786	*	R	0.147059	4.29412
chr4:101468618:C:T	0.3061	T	C	0.2963	-0.0114	0.0111	36659	63137	3	0.4142	4	101468618	4	101468618	*	rs2433314	H	102389775	rs2433314	T	C	0.3102	0.0082	0.0019	9.3e-06	690045	102389775	101468618	4	101468618	4	101468618	*	H	-1.02703	4.31579
chr5:165205150:C:G	0.361	C	G	0.4542	-0.0093	0.0102	36659	63137	8.4	0.3636	5	165205150	5	165205150	*	rs11135358	S	164632156	rs11135358	C	G	0.4449	0.009	0.0017	2.2e-07	685223	164632156	165205150	5	165205150	5	165205150	*	S	-0.911765	5.29412
chr21:21188589:G:A	0.2048	A	G	0.5295	0.0129	0.0102	36659	63137	13.6	0.3148	21	21188589	21	21188589	*	rs2212624	R	22560908	rs2212624	A	G	0.5144	0.0063	0.0017	0.00028	690979	22560908	21188589	21	21188589	21	21188589	*	R	1.26471	3.70588
chr2:210994314:A:G	0.7678	A	G	0.461	0.003	0.0102	36659	63137	41.5	0.07257	2	210994314	2	210994314	*	rs1370347	R	211859038	rs1370347	A	G	0.4635	0.0078	0.0017	5.4e-06	692048	211859038	210994314	2	210994314	2	210994314	*	R	0.294118	4.58824
chr9:84543007:T:C	0.3024	T	C	0.9686	0.0302	0.0293	36659	63137	7.6	0.3718	9	84543007	9	84543007	*	rs17087355	B	87157922	rs17087355	T	C	0.96679	-0.0177	0.0047	0.00016	688287	87157922	84543007	9	84543007	9	84543007	*	B	1.03072	-3.76596
chr2:147159088:C:G	0.8851	C	G	0.2293	-0.0018	0.0122	36659	63137	0	0.7244	2	147159088	2	147159088	*	rs778088	S	147916656	rs778088	C	G	0.229	0.0074	0.002	0.00024	691012	147916656	147159088	2	147159088	2	147159088	*	S	-0.147541	3.7
chr16:68409003:G:A	0.7711	A	G	0.7589	-0.0034	0.0118	36659	63137	0	0.7278	16	68409003	16	68409003	*	rs12444616	R	68442906	rs12444616	A	G	0.7699	-0.0117	0.0021	2.8e-08	675198	68442906	68409003	16	68409003	16	68409003	*	R	-0.288136	-5.57143
chr22:41728311:C:G	0.004572	C	G	0.986	-0.1235	0.0435	36496	62732	0	0.6194	22	41728311	22	41728311	*	rs6002453	S	42124315	rs6002453	C	G	0.98503	0.0271	0.0075	0.00027	649747	42124315	41728311	22	41728311	22	41728311	*	S	-2.83908	3.61333
chr20:55782396:A:G	0.3468	A	G	0.7087	0.0107	0.0114	36659	63137	9.4	0.3542	20	55782396	20	55782396	*	rs7271925	R	54357452	rs7271925	A	G	0.6963	0.0078	0.0019	3.6e-05	692357	54357452	55782396	20	55782396	20	55782396	*	R	0.938596	4.10526
chr5:98953863:G:A	0.9666	A	G	0.3018	-0.0005	0.011	36659	63137	0.3	0.4375	5	98953863	5	98953863	*	rs467728	R	98289567	rs467728	A	G	0.3076	-0.0075	0.0019	6.3e-05	687855	98289567	98953863	5	98953863	5	98953863	*	R	-0.0454545	-3.94737
chr14:40400248:G:A	0.2162	A	G	0.4192	-0.0126	0.0102	36659	63137	35.4	0.1158	14	40400248	14	40400248	*	rs10133608	R	40869452	rs10133608	A	G	0.4274	-0.0072	0.0017	3.2e-05	691544	40869452	40400248	14	40400248	14	40400248	*	R	-1.23529	-4.23529
chr3:134971127:A:G	0.2807	A	G	0.428	-0.0111	0.0103	36659	63137	35.5	0.115	3	134971127	3	134971127	*	rs36126	R	134689969	rs36126	A	G	0.4238	0.0087	0.0018	9.4e-07	669337	134689969	134971127	3	134971127	3	134971127	*	R	-1.07767	4.83333
chr18:33082535:G:A	0.4628	A	G	0.0779	0.0139	0.0189	36659	63137	0	0.9349	18	33082535	18	33082535	*	rs384703	R	30662499	rs384703	A	G	0.06823	-0.0141	0.0034	3.7e-05	677477	30662499	33082535	18	33082535	18	33082535	*	R	0.73545	-4.14706
chr6:34620190:G:A	0.04299	A	G	0.1197	0.0316	0.0156	36659	63137	0	0.5761	6	34620190	6	34620190	*	rs13209544	R	34587967	rs13209544	A	G	0.1057	0.0121	0.0029	2.2e-05	673162	34587967	34620190	6	34620190	6	34620190	*	R	2.02564	4.17241
chr2:58765295:T:C	0.5862	T	C	0.4338	0.0056	0.0102	36659	63137	0	0.6825	2	58765295	2	58765295	*	rs7597839	Y	58992430	rs7597839	T	C	0.4249	-0.017	0.0017	1.2e-22	685670	58992430	58765295	2	58765295	2	58765295	*	Y	0.54902	-10
chr3:85550927:T:C	0.4557	T	C	0.372	0.0078	0.0104	36659	63137	0	0.6357	3	85550927	3	85550927	*	rs1449405	Y	85600077	rs1449405	T	C	0.3652	0.0144	0.0018	4.5e-16	692513	85600077	85550927	3	85550927	3	85550927	*	Y	0.75	8
chr11:64224329:T:C	0.4693	T	C	0.8125	-0.0094	0.0129	36659	63137	0	0.4463	11	64224329	11	64224329	*	rs1059440	Y	63991801	rs1059440	T	C	0.8299	0.0126	0.0023	2.9e-08	692488	63991801	64224329	11	64224329	11	64224329	*	Y	-0.728682	5.47826
chr10:91461114:A:G	0.4101	A	G	0.9694	-0.0256	0.031	36390	62462	0	0.5233	10	91461114	10	91461114	*	rs12775728	R	93220871	rs12775728	A	G	0.95282	0.0213	0.0049	1.3e-05	704685	93220871	91461114	10	91461114	10	91461114	*	R	-0.825806	4.34694
chr2:74832972:A:G	0.0312	A	G	0.4797	-0.0224	0.0104	36659	63137	38.5	0.09277	2	74832972	2	74832972	*	rs656489	R	75060099	rs656489	A	G	0.4656	0.0064	0.0017	0.00021	684359	75060099	74832972	2	74832972	2	74832972	*	R	-2.15385	3.76471
chr15:61170832:T:C	0.7454	T	C	0.4641	0.0033	0.0102	36659	63137	0	0.9623	15	61170832	15	61170832	*	rs11071591	Y	61463031	rs11071591	T	C	0.4609	0.0065	0.0017	0.00017	682736	61463031	61170832	15	61170832	15	61170832	*	Y	0.323529	3.82353
chr2:59714869:C:T	0.6155	T	C	0.1912	0.0064	0.0128	36659	63137	0	0.9661	2	59714869	2	59714869	*	rs197083	Y	59942004	rs197083	T	C	0.1982	0.0128	0.0022	4.3e-09	684859	59942004	59714869	2	59714869	2	59714869	*	Y	0.5	5.81818
chr18:60160805:C:T	0.03021	T	C	0.4353	-0.0219	0.0101	36659	63137	0	0.5976	18	60160805	18	60160805	*	rs536783	Y	57828038	rs536783	T	C	0.4385	0.0269	0.0016	6.9e-61	794863	57828038	60160805	18	60160805	18	60160805	*	Y	-2.16832	16.8125
chr10:11138628:C:T	0.2244	T	C	0.0466	0.0292	0.0241	36659	63137	0	0.8275	10	11138628	10	11138628	*	rs927509	Y	11180591	rs927509	T	C	0.04478	0.0164	0.0042	0.0001	691725	11180591	11138628	10	11138628	10	11138628	*	Y	1.21162	3.90476
chr2:42534664:C:G	0.0962	C	G	0.2539	0.0194	0.0117	36659	63137	17.7	0.275	2	42534664	2	42534664	*	rs3937908	S	42761804	rs3937908	C	G	0.253	-0.009	0.002	4.7e-06	688919	42761804	42534664	2	42534664	2	42534664	*	S	1.65812	-4.5
chr1:47241298:G:A	0.8261	A	G	0.604	-0.0023	0.0104	36659	63137	26.5	0.1922	1	47241298	1	47241298	*	rs911910	R	47706970	rs911910	A	G	0.5933	-0.0169	0.0018	4.9e-22	684957	47706970	47241298	1	47241298	1	47241298	*	R	-0.221154	-9.38889
chr14:55978688:C:T	0.2931	T	C	0.4296	-0.0107	0.0102	36659	63137	29.2	0.167	14	55978688	14	55978688	*	rs1188179	Y	56445406	rs1188179	T	C	0.4236	0.0074	0.0017	2e-05	688874	56445406	55978688	14	55978688	14	55978688	*	Y	-1.04902	4.35294
chr10:74313507:C:T	0.908	T	C	0.1248	0.0018	0.0153	36659	63137	28	0.1777	10	74313507	10	74313507	*	rs11000987	Y	76073265	rs11000987	T	C	0.1185	0.0171	0.0026	8.9e-11	692042	76073265	74313507	10	74313507	10	74313507	*	Y	0.117647	6.57692
chr13:42119580:C:G	0.06225	C	G	0.8271	-0.0248	0.0133	36659	63137	4.2	0.4031	13	42119580	13	42119580	*	rs1170170	S	42693716	rs1170170	C	G	0.819	0.0101	0.0023	6.8e-06	688852	42693716	42119580	13	42119580	13	42119580	*	S	-1.86466	4.3913
chr17:43065857:C:T	0.302	T	C	0.3293	0.0111	0.0107	36659	63137	0	0.9834	17	43065857	17	43065857	*	rs8176242	Y	41217874	rs8176242	T	C	0.3237	-0.0074	0.0018	5.5e-05	691967	41217874	43065857	17	43065857	17	43065857	*	Y	1.03738	-4.11111
chr11:85510122:G:A	0.2766	A	G	0.9005	0.0188	0.0173	36659	63137	9	0.3583	11	85510122	11	85510122	*	rs286539	R	85221166	rs286539	A	G	0.91318	0.0127	0.003	2.1e-05	692478	85221166	85510122	11	85510122	11	85510122	*	R	1.08671	4.23333
chr10:61613411:A:G	0.933	A	G	0.938	0.0018	0.0208	36659	63137	0	0.7969	10	61613411	10	61613411	*	rs12258095	R	63373169	rs12258095	A	G	0.93686	-0.0132	0.0035	0.00014	691284	63373169	61613411	10	61613411	10	61613411	*	R	0.0865385	-3.77143
chr22:37748611:C:T	0.4065	T	C	0.4196	-0.0085	0.0103	36659	63137	0	0.92	22	37748611	22	37748611	*	rs5756805	Y	38144618	rs5756805	T	C	0.4561	-0.0081	0.0017	2.4e-06	691398	38144618	37748611	22	37748611	22	37748611	*	Y	-0.825243	-4.76471
chr12:117599970:C:T	0.8018	T	C	0.2954	0.0028	0.0111	36659	63137	48.4	0.03575	12	117599970	12	117599970	*	rs10850852	Y	118037775	rs10850852	T	C	0.2961	-0.007	0.0019	0.00023	685373	118037775	117599970	12	117599970	12	117599970	*	Y	0.252252	-3.68421
chr12:123613277:A:G	0.2635	A	G	0.8368	-0.0152	0.0136	36659	63137	2.9	0.4147	12	123613277	12	123613277	*	rs3748268	R	124097824	rs3748268	A	G	0.8228	0.0096	0.0023	2.1e-05	692257	124097824	123613277	12	123613277	12	123613277	*	R	-1.11765	4.17391
chr3:116779533:T:C	0.5805	T	C	0.7396	-0.0064	0.0116	36659	63137	46.3	0.04519	3	116779533	3	116779533	*	rs11709313	Y	116498380	rs11709313	T	C	0.7252	0.007	0.0019	0.00026	690532	116498380	116779533	3	116779533	3	116779533	*	Y	-0.551724	3.68421
chr10:2551449:A:G	0.2145	A	G	0.1593	-0.0175	0.0141	36659	63137	10.3	0.3462	10	2551449	10	2551449	*	rs10751880	R	2593641	rs10751880	A	G	0.1479	-0.0095	0.0025	0.00012	684784	2593641	2551449	10	2551449	10	2551449	*	R	-1.24113	-3.8
chr9:30212290:G:A	0.2304	A	G	0.0973	-0.0205	0.0171	36659	63137	13.5	0.3156	9	30212290	9	30212290	*	rs2666389	R	30212288	rs2666389	A	G	0.1023	0.011	0.0028	0.0001	690732	30212288	30212290	9	30212290	9	30212290	*	R	-1.19883	3.92857
chr5:154274385:C:T	0.9263	T	C	0.4133	0.0009	0.0102	36659	63137	23.7	0.2175	5	154274385	5	154274385	*	rs11167667	Y	153653945	rs11167667	T	C	0.4161	0.0094	0.0017	7.4e-08	692077	153653945	154274385	5	154274385	5	154274385	*	Y	0.0882353	5.52941
chr4:31003326:T:G	0.102	T	G	0.6466	0.0173	0.0106	36659	63137	3.5	0.4097	4	31003326	4	31003326	*	rs10023743	K	31004948	rs10023743	T	G	0.6544	-0.012	0.0018	4.6e-11	684219	31004948	31003326	4	31003326	4	31003326	*	K	1.63208	-6.66667
chr10:98000875:C:T	0.6979	T	C	0.1162	0.0061	0.0158	36659	63137	0	0.5849	10	98000875	10	98000875	*	rs479421	Y	99760632	rs479421	T	C	0.1274	0.0108	0.0027	4.8e-05	690986	99760632	98000875	10	98000875	10	98000875	*	Y	0.386076	4
chr12:61748101:C:A	0.2813	A	C	0.3313	-0.0116	0.0107	36659	63137	5.5	0.3913	12	61748101	12	61748101	*	rs11174152	M	62141882	rs11174152	A	C	0.3563	0.0067	0.0018	0.00021	692413	62141882	61748101	12	61748101	12	61748101	*	M	-1.08411	3.72222
chr4:45100612:C:T	0.2873	T	C	0.5379	-0.0108	0.0101	36659	63137	29.1	0.1684	4	45100612	4	45100612	*	rs959904	Y	45102629	rs959904	T	C	0.5498	0.016	0.0016	8.9e-23	792623	45102629	45100612	4	45100612	4	45100612	*	Y	-1.06931	10
chr5:115057461:T:C	0.7196	T	C	0.5078	-0.0036	0.0101	36659	63137	10.7	0.3425	5	115057461	5	115057461	*	rs4705703	Y	114393158	rs4705703	T	C	0.4928	0.0061	0.0017	0.00042	690678	114393158	115057461	5	115057461	5	115057461	*	Y	-0.356436	3.58824
chr4:119229001:A:C	0.4203	A	C	0.4828	-0.0081	0.0101	36659	63137	0	0.7241	4	119229001	4	119229001	*	rs4833613	M	120150156	rs4833613	A	C	0.4909	0.0071	0.0017	3.3e-05	691721	120150156	119229001	4	119229001	4	119229001	*	M	-0.80198	4.17647
chr1:54231070:A:G	0.256	A	G	0.7085	-0.0128	0.0113	36659	63137	0	0.4546	1	54231070	1	54231070	*	rs4061073	D	54696743	rs4061073	A	G	0.6852	-0.011	0.0018	4.2e-10	791355	54696743	54231070	1	54231070	1	54231070	*	D	-1.13274	-6.11111
chr11:43886554:T:G	0.03408	T	G	0.7579	-0.025	0.0118	36659	63137	40.9	0.07608	11	43886554	11	43886554	*	rs3740983	K	43908104	rs3740983	T	G	0.7572	-0.0093	0.002	4e-06	691239	43908104	43886554	11	43886554	11	43886554	*	K	-2.11864	-4.65
chr4:67246113:C:A	0.3196	A	C	0.5631	0.0101	0.0102	36659	63137	55.5	0.01288	4	67246113	4	67246113	*	rs10022379	M	68111831	rs10022379	A	C	0.5524	0.009	0.0018	3.1e-07	688778	68111831	67246113	4	67246113	4	67246113	*	M	0.990196	5
chr20:51703540:T:C	0.1468	T	C	0.6032	0.0149	0.0103	36659	63137	0	0.5452	20	51703540	20	51703540	*	rs2147338	Y	50320079	rs2147338	T	C	0.5827	-0.0082	0.0018	3.7e-06	685885	50320079	51703540	20	51703540	20	51703540	*	Y	1.4466	-4.55556
chr3:108182975:G:C	0.3633	C	G	0.1078	0.0148	0.0163	36659	63137	35.3	0.1162	3	108182975	3	108182975	*	rs17829572	S	107901822	rs17829572	C	G	0.1029	0.0163	0.0028	8.6e-09	688425	107901822	108182975	3	108182975	3	108182975	*	S	0.907975	5.82143
chr8:114228527:G:A	0.223	A	G	0.5218	0.0122	0.01	36659	63137	0	0.9852	8	114228527	8	114228527	*	rs7817885	R	115240756	rs7817885	A	G	0.5257	0.0073	0.0017	2.3e-05	692282	115240756	114228527	8	114228527	8	114228527	*	R	1.22	4.29412
chr5:87928706:A:G	0.914	A	G	0.7902	-0.0013	0.0124	36659	63137	30	0.1602	5	87928706	5	87928706	*	rs1919397	R	87224523	rs1919397	A	G	0.7987	0.0082	0.0022	0.00018	691546	87224523	87928706	5	87928706	5	87928706	*	R	-0.104839	3.72727
chr9:117963132:A:G	0.2536	A	G	0.438	0.0118	0.0103	36659	63137	15.3	0.2986	9	117963132	9	117963132	*	rs2491646	R	120725410	rs2491646	A	G	0.4218	-0.0092	0.0017	1.2e-07	690662	120725410	117963132	9	117963132	9	117963132	*	R	1.14563	-5.41176
chr1:235532499:A:G	0.7074	A	G	0.865	0.0056	0.0148	36659	63137	0	0.8489	1	235532499	1	235532499	*	rs2492767	R	235695799	rs2492767	A	G	0.8634	-0.0132	0.0029	4.5e-06	584668	235695799	235532499	1	235532499	1	235532499	*	R	0.378378	-4.55172
chr1:22892221:A:T	0.5046	A	T	0.4992	0.007	0.0105	36659	63137	0	0.5844	1	22892221	1	22892221	*	rs309473	W	23218714	rs309473	A	T	0.4904	0.0085	0.0017	1e-06	680481	23218714	22892221	1	22892221	1	22892221	*	W	0.666667	5
chr4:102983013:T:C	0.7904	T	C	0.521	0.0027	0.0101	36659	63137	35.1	0.1179	4	102983013	4	102983013	*	rs3886723	Y	103904170	rs3886723	T	C	0.522	0.0086	0.0017	6.3e-07	691944	103904170	102983013	4	102983013	4	102983013	*	Y	0.267327	5.05882
chr13:58709146:A:G	0.3627	A	G	0.6521	0.0096	0.0106	36659	63137	0	0.8234	13	58709146	13	58709146	*	rs9285215	R	59283280	rs9285215	A	G	0.6592	-0.015	0.0018	2.5e-16	689542	59283280	58709146	13	58709146	13	58709146	*	R	0.90566	-8.33333
chr1:81907589:T:A	0.4032	A	T	0.7542	-0.0099	0.0119	36659	63137	47.1	0.0417	1	81907589	1	81907589	*	rs434619	W	82373273	rs434619	A	T	0.7448	-0.0147	0.002	1.5e-13	689809	82373273	81907589	1	81907589	1	81907589	*	W	-0.831933	-7.35
chr8:32430858:T:G	0.9276	T	G	0.2452	0.0011	0.0118	36659	63137	22	0.234	8	32430858	8	32430858	*	rs4733332	K	32288374	rs4733332	T	G	0.2421	-0.0092	0.002	6.2e-06	683908	32288374	32430858	8	32430858	8	32430858	*	K	0.0932203	-4.6
chr3:52963855:T:C	0.5472	T	C	0.2504	0.007	0.0117	36659	63137	13.4	0.3164	3	52963855	3	52963855	*	rs4519686	Y	52997871	rs4519686	T	C	0.2374	0.0133	0.002	3.9e-11	691719	52997871	52963855	3	52963855	3	52963855	*	Y	0.598291	6.65
chr18:9209240:G:C	0.03048	C	G	0.0772	0.0408	0.0189	36659	63137	0	0.5374	18	9209240	18	9209240	*	rs12326829	S	9209238	rs12326829	C	G	0.07893	-0.0153	0.0031	6.5e-07	684351	9209238	9209240	18	9209240	18	9209240	*	S	2.15873	-4.93548
chr10:27893016:C:G	0.7484	C	G	0.2925	-0.0036	0.0111	36659	63137	0	0.5717	10	27893016	10	27893016	*	rs12358199	S	28181945	rs12358199	C	G	0.3085	0.008	0.0019	2e-05	691786	28181945	27893016	10	27893016	10	27893016	*	S	-0.324324	4.21053
chr1:109469079:G:A	0.595	A	G	0.6989	-0.0059	0.0111	36659	63137	0	0.9424	1	109469079	1	109469079	*	rs2152924	R	110011701	rs2152924	A	G	0.6937	-0.0104	0.0018	4.4e-09	781080	110011701	109469079	1	109469079	1	109469079	*	R	-0.531532	-5.77778
chr6:14559669:G:C	0.5054	C	G	0.0577	0.0144	0.0216	36659	63137	0	0.596	6	14559669	6	14559669	*	rs9396509	S	14559900	rs9396509	C	G	0.06443	-0.0135	0.0037	0.00029	692315	14559900	14559669	6	14559669	6	14559669	*	S	0.666667	-3.64865
chr6:18613989:G:T	0.002494	T	G	0.0966	-0.0515	0.017	36659	63137	0.7	0.4346	6	18613989	6	18613989	*	rs7454458	K	18614220	rs7454458	T	G	0.09173	0.0136	0.0031	1.1e-05	692204	18614220	18613989	6	18613989	6	18613989	*	K	-3.02941	4.3871
chr3:41332882:C:T	0.1818	T	C	0.2165	-0.0163	0.0122	36659	63137	38.9	0.08986	3	41332882	3	41332882	*	rs7610589	Y	41374373	rs7610589	T	C	0.2135	0.0124	0.0021	6.3e-09	689579	41374373	41332882	3	41332882	3	41332882	*	Y	-1.33607	5.90476
chr12:1854782:A:G	0.5656	A	G	0.1337	-0.0088	0.0153	36025	56356	32.5	0.1583	12	1854782	12	1854782	*	rs2041140	V	1963948	rs2041140	A	G	0.1252	-0.0101	0.0026	8.6e-05	692365	1963948	1854782	12	1854782	12	1854782	*	V	-0.575163	-3.88462
chr3:123381616:A:G	0.01126	A	G	0.6101	-0.0263	0.0104	36659	63137	0	0.8526	3	123381616	3	123381616	*	rs4678015	R	123100463	rs4678015	A	G	0.6243	-0.0064	0.0017	0.00012	793705	123100463	123381616	3	123381616	3	123381616	*	R	-2.52885	-3.76471
chr13:108629954:T:G	0.3501	T	G	0.6746	-0.0103	0.011	36659	63137	5.5	0.3907	13	108629954	13	108629954	*	rs9284241	K	109282302	rs9284241	T	G	0.6685	0.0065	0.0018	0.00042	688492	109282302	108629954	13	108629954	13	108629954	*	K	-0.936364	3.61111
chr5:165135149:T:C	0.1257	T	C	0.6259	-0.016	0.0105	36659	63137	0	0.8949	5	165135149	5	165135149	*	rs10515891	Y	164562155	rs10515891	T	C	0.6147	0.0066	0.0018	0.00017	691427	164562155	165135149	5	165135149	5	165135149	*	Y	-1.52381	3.66667
chr6:153092174:A:C	0.8075	A	C	0.5913	0.0025	0.0102	36659	63137	44.6	0.05421	6	153092174	6	153092174	*	rs7740777	M	153413309	rs7740777	A	C	0.5875	-0.0101	0.0017	6.1e-09	692290	153413309	153092174	6	153092174	6	153092174	*	M	0.245098	-5.94118
chr11:8675325:A:T	0.4708	A	T	0.6437	-0.0077	0.0107	36659	63137	57.2	0.009518	11	8675325	11	8675325	*	rs11042032	W	8696872	rs11042032	A	T	0.6233	-0.0067	0.0017	9.9e-05	768232	8696872	8675325	11	8675325	11	8675325	*	W	-0.719626	-3.94118
chr10:105034238:A:G	0.9893	A	G	0.8078	0.0002	0.0129	36659	63137	0	0.8929	10	105034238	10	105034238	*	rs2797814	R	106793996	rs2797814	A	G	0.8286	0.0082	0.0022	0.00026	691690	106793996	105034238	10	105034238	10	105034238	*	R	0.0155039	3.72727
chr9:117755781:T:C	0.2522	T	C	0.2478	-0.0135	0.0118	36659	63137	0	0.8631	9	117755781	9	117755781	*	rs10114960	Y	120518059	rs10114960	T	C	0.2463	0.0077	0.002	0.00012	692052	120518059	117755781	9	117755781	9	117755781	*	Y	-1.14407	3.85
chr3:41330599:C:T	0.185	T	C	0.2173	-0.0162	0.0122	36659	63137	35.3	0.1162	3	41330599	3	41330599	*	rs9820239	Y	41372090	rs9820239	T	C	0.2135	0.0123	0.0021	7.5e-09	690383	41372090	41330599	3	41330599	3	41330599	*	Y	-1.32787	5.85714
chr10:83560398:G:C	0.2197	C	G	0.5912	0.0127	0.0104	36659	63137	0	0.5711	10	83560398	10	83560398	*	rs4933295	S	85320154	rs4933295	C	G	0.582	0.0068	0.0018	0.00012	686905	85320154	83560398	10	83560398	10	83560398	*	S	1.22115	3.77778
chr8:34197817:A:G	0.6525	A	G	0.2472	0.0053	0.0119	36659	63137	23.3	0.2217	8	34197817	8	34197817	*	rs1495197	R	34055335	rs1495197	A	G	0.2545	-0.01	0.002	4.7e-07	684915	34055335	34197817	8	34197817	8	34197817	*	R	0.445378	-5
chr11:27491180:G:A	0.09662	A	G	0.2214	0.0201	0.0121	36659	63137	39.7	0.08397	11	27491180	11	27491180	*	rs11030029	R	27512727	rs11030029	A	G	0.214	-0.024	0.002	5.5e-33	792900	27512727	27491180	11	27491180	11	27491180	*	R	1.66116	-12
chr1:92871937:T:C	0.013	T	C	0.386	0.0258	0.0104	36659	63137	64	0.001966	1	92871937	1	92871937	*	rs2481710	Y	93337494	rs2481710	T	C	0.3655	0.0066	0.0018	0.00019	692375	93337494	92871937	1	92871937	1	92871937	*	Y	2.48077	3.66667
chr11:132096267:G:A	0.4411	A	G	0.1504	-0.011	0.0142	36659	63137	0	0.8187	11	132096267	11	132096267	*	rs1106362	R	131966161	rs1106362	A	G	0.1467	-0.0088	0.0024	0.00031	687274	131966161	132096267	11	132096267	11	132096267	*	R	-0.774648	-3.66667
chr12:89749106:G:A	0.8954	A	G	0.7159	-0.0015	0.0113	36659	63137	3.9	0.4055	12	89749106	12	89749106	*	rs10777193	R	90142883	rs10777193	A	G	0.7094	0.015	0.0019	1.1e-14	775548	90142883	89749106	12	89749106	12	89749106	*	R	-0.132743	7.89474
chr1:8752331:G:C	0.529	C	G	0.5425	-0.0064	0.0102	36659	63137	13.7	0.3133	1	8752331	1	8752331	*	rs4908511	S	8812390	rs4908511	C	G	0.5771	0.0067	0.0017	0.00012	682367	8812390	8752331	1	8752331	1	8752331	*	S	-0.627451	3.94118
chr5:75194722:T:C	0.00715	T	C	0.8849	-0.0424	0.0158	36659	63137	37.9	0.09698	5	75194722	5	75194722	*	rs6890143	Y	74490547	rs6890143	T	C	0.8886	0.0196	0.0027	5.4e-13	692521	74490547	75194722	5	75194722	5	75194722	*	Y	-2.68354	7.25926
chr11:16766375:G:T	0.8811	T	G	0.1832	0.002	0.0131	36659	63137	35.2	0.1173	11	16766375	11	16766375	*	rs7128359	K	16787922	rs7128359	T	G	0.1752	0.0085	0.0023	0.0002	689042	16787922	16766375	11	16766375	11	16766375	*	K	0.152672	3.69565
chr4:97717166:T:C	0.3111	T	C	0.458	-0.0102	0.0101	36659	63137	0	0.6397	4	97717166	4	97717166	*	rs4330355	Y	98638317	rs4330355	T	C	0.4613	-0.0073	0.0017	2.4e-05	690044	98638317	97717166	4	97717166	4	97717166	*	Y	-1.0099	-4.29412
chr1:108120422:T:C	0.7637	T	C	0.2419	-0.0036	0.0118	36390	62462	0	0.7123	1	108120422	1	108120422	*	rs1660417	Y	108663044	rs1660417	T	C	0.2369	0.0082	0.002	6.1e-05	680493	108663044	108120422	1	108120422	1	108120422	*	Y	-0.305085	4.1
chr5:85030477:T:G	0.07417	T	G	0.3333	0.0192	0.0108	36659	63137	36.2	0.1096	5	85030477	5	85030477	*	rs2136724	K	84326295	rs2136724	T	G	0.344	-0.0075	0.0018	3.2e-05	689189	84326295	85030477	5	85030477	5	85030477	*	K	1.77778	-4.16667
chr17:5210128:G:A	0.1773	A	G	0.4483	-0.0137	0.0101	36659	63137	0	0.9169	17	5210128	17	5210128	*	rs3031	R	5113423	rs3031	A	G	0.4488	-0.0073	0.0017	2.9e-05	692231	5113423	5210128	17	5210128	17	5210128	*	R	-1.35644	-4.29412
chr7:130781332:A:G	0.422	A	G	0.5882	-0.0086	0.0108	36659	63137	0	0.4651	7	130781332	7	130781332	*	rs1447060	R	130466091	rs1447060	A	G	0.598	0.0082	0.0017	1.2e-06	793331	130466091	130781332	7	130781332	7	130781332	*	R	-0.796296	4.82353
chr6:31952910:C:T	0.6108	T	C	0.1034	-0.0085	0.0167	36390	62462	0	0.7365	6	31952910	6	31952910	*	rs550513	Y	31920687	rs550513	T	C	0.09261	-0.0181	0.0029	7e-10	679427	31920687	31952910	6	31952910	6	31952910	*	Y	-0.508982	-6.24138
chr11:43289082:A:T	0.3411	A	T	0.7519	-0.0111	0.0116	36659	63137	0	0.6088	11	43289082	11	43289082	*	rs4457732	W	43310632	rs4457732	A	T	0.7538	-0.0084	0.002	3.6e-05	686537	43310632	43289082	11	43289082	11	43289082	*	W	-0.956897	-4.2
chr6:72509044:C:T	0.1994	T	C	0.1637	-0.0175	0.0136	36659	63137	21.4	0.2394	6	72509044	6	72509044	*	rs11751361	Y	73218746	rs11751361	T	C	0.1698	-0.0102	0.0023	6.1e-06	691928	73218746	72509044	6	72509044	6	72509044	*	Y	-1.28676	-4.43478
chr1:112274229:G:A	0.7091	A	G	0.2942	0.0041	0.011	36659	63137	32.9	0.1359	1	112274229	1	112274229	*	rs6662678	R	112816851	rs6662678	A	G	0.3049	0.008	0.0018	7.2e-06	793228	112816851	112274229	1	112274229	1	112274229	*	R	0.372727	4.44444
chr7:70617120:G:T	0.3907	T	G	0.4923	-0.0088	0.0102	36659	63137	18	0.2718	7	70617120	7	70617120	*	rs10233063	D	70082106	rs10233063	T	G	0.4913	-0.0064	0.0018	0.00028	663368	70082106	70617120	7	70617120	7	70617120	*	D	-0.862745	-3.55556
chr8:15614921:G:A	0.2371	A	G	0.8528	-0.0171	0.0145	36659	63137	0	0.724	8	15614921	8	15614921	*	rs1991531	R	15472430	rs1991531	A	G	0.8681	0.0142	0.0026	4e-08	689810	15472430	15614921	8	15614921	8	15614921	*	R	-1.17931	5.46154
chr1:110522948:G:A	0.7109	A	G	0.0913	0.0066	0.0177	36659	63137	31.3	0.1495	1	110522948	1	110522948	*	rs7548380	R	111065570	rs7548380	A	G	0.09501	-0.0105	0.0029	0.00036	692166	111065570	110522948	1	110522948	1	110522948	*	R	0.372881	-3.62069
chr1:189869313:A:G	0.6198	A	G	0.8962	0.0082	0.0166	36659	63137	0	0.8351	1	189869313	1	189869313	*	rs11577492	R	189838443	rs11577492	A	G	0.8937	-0.0116	0.0029	5.5e-05	689132	189838443	189869313	1	189869313	1	189869313	*	R	0.493976	-4
chr16:72616263:G:C	0.5503	C	G	0.0621	-0.0125	0.021	36659	63137	0	0.6167	16	72616263	16	72616263	*	rs17359991	S	72650162	rs17359991	C	G	0.06104	-0.0208	0.0034	9.4e-10	692186	72650162	72616263	16	72616263	16	72616263	*	S	-0.595238	-6.11765
chr4:172474611:G:A	0.5477	A	G	0.8657	-0.0093	0.0154	36659	63137	0	0.5899	4	172474611	4	172474611	*	rs10029297	R	173395762	rs10029297	A	G	0.8731	0.0104	0.0026	6.9e-05	691437	173395762	172474611	4	172474611	4	172474611	*	R	-0.603896	4
chr1:235165026:G:A	0.5396	A	G	0.4477	-0.0063	0.0102	36659	63137	0	0.9597	1	235165026	1	235165026	*	rs4660114	R	235328341	rs4660114	A	G	0.4705	-0.0065	0.0017	0.00017	685576	235328341	235165026	1	235165026	1	235165026	*	R	-0.617647	-3.82353
chr7:137750307:T:C	0.9023	T	C	0.7156	0.0014	0.0112	36659	63137	0	0.527	7	137750307	7	137750307	*	rs11521066	Y	137435053	rs11521066	T	C	0.7097	-0.0117	0.0019	9.6e-10	690446	137435053	137750307	7	137750307	7	137750307	*	Y	0.125	-6.15789
chr2:33220591:G:A	0.7159	A	G	0.4896	0.0037	0.0101	36659	63137	56.5	0.01082	2	33220591	2	33220591	*	rs4671024	R	33445658	rs4671024	A	G	0.4874	-0.006	0.0017	0.0005	675222	33445658	33220591	2	33220591	2	33220591	*	R	0.366337	-3.52941
chr6:17118889:C:T	0.5523	T	C	0.3434	-0.0064	0.0107	36659	63137	1.1	0.4305	6	17118889	6	17118889	*	rs4716113	Y	17119120	rs4716113	T	C	0.3357	-0.0067	0.0018	0.0003	671972	17119120	17118889	6	17118889	6	17118889	*	Y	-0.598131	-3.72222
chr8:14482311:G:T	0.7261	T	G	0.3259	-0.0038	0.0108	36659	63137	0	0.61	8	14482311	8	14482311	*	rs12543647	B	14339820	rs12543647	T	G	0.3228	0.0113	0.0019	1.5e-09	683781	14339820	14482311	8	14482311	8	14482311	*	B	-0.351852	5.94737
chr1:92909834:C:G	0.009326	C	G	0.6245	-0.0269	0.0104	36659	63137	64.8	0.001548	1	92909834	1	92909834	*	rs12066638	S	93375391	rs12066638	C	G	0.6361	-0.0068	0.0018	0.00013	692407	93375391	92909834	1	92909834	1	92909834	*	S	-2.58654	-3.77778
chr7:19764321:C:T	0.2947	T	C	0.1475	0.0149	0.0142	36659	63137	0	0.659	7	19764321	7	19764321	*	rs714239	Y	19803944	rs714239	T	C	0.1432	-0.0124	0.0024	3.2e-07	692530	19803944	19764321	7	19764321	7	19764321	*	Y	1.0493	-5.16667
chr4:162124454:G:A	0.0756	A	G	0.2174	-0.0217	0.0122	36659	63137	0	0.7443	4	162124454	4	162124454	*	rs6826644	R	163045606	rs6826644	A	G	0.2146	0.0117	0.0021	2.1e-08	686943	163045606	162124454	4	162124454	4	162124454	*	R	-1.77869	5.57143
chr13:53886409:G:T	0.6279	T	G	0.8351	-0.0066	0.0137	36659	63137	29.5	0.1644	13	53886409	13	53886409	*	rs1155438	K	54460544	rs1155438	T	G	0.8345	0.0108	0.0023	4.3e-06	688536	54460544	53886409	13	53886409	13	53886409	*	K	-0.481752	4.69565
chr9:8090484:T:C	0.1958	T	C	0.3497	-0.0141	0.0109	36659	63137	49.6	0.03085	9	8090484	9	8090484	*	rs12237393	Y	8090484	rs12237393	T	C	0.3461	0.0066	0.0019	0.00047	676001	8090484	8090484	9	8090484	9	8090484	*	Y	-1.29358	3.47368
chr8:61133134:G:A	0.04926	A	G	0.1455	-0.0284	0.0144	36659	63137	0	0.7902	8	61133134	8	61133134	*	rs10093561	R	62045693	rs10093561	A	G	0.151	0.0156	0.0024	3.2e-11	692121	62045693	61133134	8	61133134	8	61133134	*	R	-1.97222	6.5
chr3:108603750:T:C	0.7808	T	C	0.5826	0.0028	0.0102	36659	63137	0	0.5724	3	108603750	3	108603750	*	rs7637408	Y	108322597	rs7637408	T	C	0.5896	-0.0107	0.0017	9e-10	691504	108322597	108603750	3	108603750	3	108603750	*	Y	0.27451	-6.29412
chr2:149540704:G:T	0.02507	T	G	0.7723	-0.0271	0.0121	36659	63137	2.5	0.4181	2	149540704	2	149540704	*	rs7578361	K	150397218	rs7578361	T	G	0.7876	0.008	0.0021	0.00015	692248	150397218	149540704	2	149540704	2	149540704	*	K	-2.23967	3.80952
chr4:144511850:G:A	0.1568	A	G	0.2775	0.0159	0.0112	36659	63137	0	0.9125	4	144511850	4	144511850	*	rs11727583	R	145433002	rs11727583	A	G	0.2816	-0.011	0.0019	6.9e-09	692586	145433002	144511850	4	144511850	4	144511850	*	R	1.41964	-5.78947
chr8:115416651:T:A	0.3359	A	T	0.4769	-0.0098	0.0102	36659	63137	0	0.91	8	115416651	8	115416651	*	rs800903	W	116428879	rs800903	A	T	0.508	0.008	0.0017	3.2e-06	687588	116428879	115416651	8	115416651	8	115416651	*	W	-0.960784	4.70588
chr15:76994352:A:C	0.7783	A	C	0.5414	0.0028	0.0101	36659	63137	26.2	0.1945	15	76994352	15	76994352	*	rs2469229	M	77286693	rs2469229	A	C	0.5359	0.0062	0.0017	0.0002	777757	77286693	76994352	15	76994352	15	76994352	*	M	0.277228	3.64706
chr6:63777354:A:G	0.1071	A	G	0.6079	0.0166	0.0103	36659	63137	0	0.9913	6	63777354	6	63777354	*	rs319924	R	64487247	rs319924	A	G	0.5957	0.0071	0.0017	5e-05	691717	64487247	63777354	6	63777354	6	63777354	*	R	1.61165	4.17647
chr9:11426094:C:A	0.1677	A	C	0.2522	-0.016	0.0116	36659	63137	0	0.5539	9	11426094	9	11426094	*	rs10809471	M	11426094	rs10809471	A	C	0.2392	0.0114	0.002	2.5e-08	689319	11426094	11426094	9	11426094	9	11426094	*	M	-1.37931	5.7
chr2:41567736:T:A	0.3798	A	T	0.3061	0.0096	0.0109	36659	63137	3.5	0.4095	2	41567736	2	41567736	*	rs12712782	D	41794876	rs12712782	A	T	0.3056	0.0067	0.0019	0.00029	685274	41794876	41567736	2	41567736	2	41567736	*	D	0.880734	3.52632
chr7:91118856:G:C	0.3323	C	G	0.8414	0.0139	0.0143	36659	63137	0	0.7967	7	91118856	7	91118856	*	rs809133	V	90748171	rs809133	C	G	0.853	0.0108	0.0025	1.2e-05	679635	90748171	91118856	7	91118856	7	91118856	*	V	0.972028	4.32
chr8:88392215:A:G	0.8514	A	G	0.2662	0.0022	0.0115	36659	63137	57.3	0.009295	8	88392215	8	88392215	*	rs11774961	R	89404444	rs11774961	A	G	0.2474	-0.0097	0.002	1.5e-06	691439	89404444	88392215	8	88392215	8	88392215	*	R	0.191304	-4.85
chr1:221791862:G:A	0.7907	A	G	0.0718	0.0052	0.0196	36659	63137	0	0.5126	1	221791862	1	221791862	*	rs17010785	R	221965204	rs17010785	A	G	0.08057	0.0112	0.0031	0.0004	692185	221965204	221791862	1	221791862	1	221791862	*	R	0.265306	3.6129
chr19:45589953:T:C	0.1548	T	C	0.6666	-0.0152	0.0107	36659	63137	16.5	0.2871	19	45589953	19	45589953	*	rs1045217	Y	46093211	rs1045217	T	C	0.6551	0.0078	0.0019	4.6e-05	618035	46093211	45589953	19	45589953	19	45589953	*	Y	-1.42056	4.10526
chr16:31079888:T:C	0.006891	T	C	0.6349	0.0283	0.0105	36659	63137	0	0.791	16	31079888	16	31079888	*	rs3751855	H	31091209	rs3751855	T	C	0.6168	-0.0122	0.0018	4.1e-12	692565	31091209	31079888	16	31079888	16	31079888	*	H	2.69524	-6.77778
chr4:59343367:T:C	0.3382	T	C	0.6951	-0.0105	0.0109	36659	63137	36.6	0.1063	4	59343367	4	59343367	*	rs10014001	Y	60209085	rs10014001	T	C	0.7138	0.0095	0.0019	7.5e-07	689707	60209085	59343367	4	59343367	4	59343367	*	Y	-0.963303	5
chr11:47754400:A:G	0.0001763	A	G	0.8536	-0.0532	0.0142	36659	63137	32.4	0.1402	11	47754400	11	47754400	*	rs11039369	R	47775952	rs11039369	A	G	0.862	0.0173	0.0026	2.4e-11	579311	47775952	47754400	11	47754400	11	47754400	*	R	-3.74648	6.65385
chr8:88322031:T:C	0.1758	T	C	0.7748	0.0165	0.0122	36659	63137	55.5	0.01289	8	88322031	8	88322031	*	rs7837860	Y	89334260	rs7837860	T	C	0.7901	0.0084	0.0021	4.5e-05	788443	89334260	88322031	8	88322031	8	88322031	*	Y	1.35246	4
chr2:141616938:A:C	0.5792	A	C	0.7781	0.0068	0.0123	36659	63137	0	0.9986	2	141616938	2	141616938	*	rs6429914	M	142374507	rs6429914	A	C	0.7815	0.012	0.0021	1.1e-08	676318	142374507	141616938	2	141616938	2	141616938	*	M	0.552846	5.71429
chr12:46552580:A:G	0.2124	A	G	0.4339	0.0128	0.0103	36659	63137	0	0.7308	12	46552580	12	46552580	*	rs11183527	R	46946363	rs11183527	A	G	0.4279	-0.0069	0.0017	8.3e-05	688573	46946363	46552580	12	46552580	12	46552580	*	R	1.24272	-4.05882
chr22:38353424:T:C	0.5939	T	C	0.8963	-0.0094	0.0176	36390	62462	0	0.4667	22	38353424	22	38353424	*	rs5750598	Y	38749429	rs5750598	T	C	0.8868	-0.0126	0.003	2.2e-05	635892	38749429	38353424	22	38353424	22	38353424	*	Y	-0.534091	-4.2
chr2:142165351:A:G	0.3032	A	G	0.9033	0.0176	0.0171	36659	63137	14.4	0.3072	2	142165351	2	142165351	*	rs17832578	R	142922920	rs17832578	A	G	0.8924	-0.0146	0.0028	2.5e-07	687691	142922920	142165351	2	142165351	2	142165351	*	R	1.02924	-5.21429
chr16:6514333:C:T	0.1015	T	C	0.1113	0.0271	0.0165	36659	63137	0	0.8249	16	6514333	16	6514333	*	rs1558346	Y	6564334	rs1558346	T	C	0.1137	-0.0102	0.0028	0.0003	686755	6564334	6514333	16	6514333	16	6514333	*	Y	1.64242	-3.64286
chr3:77693270:T:C	0.9904	T	C	0.7088	0.0001	0.011	36659	63137	0	0.5215	3	77693270	3	77693270	*	rs11922844	Y	77742421	rs11922844	T	C	0.7083	0.0069	0.0019	0.00027	690788	77742421	77693270	3	77693270	3	77693270	*	Y	0.00909091	3.63158
chr8:64392437:A:C	0.01531	A	C	0.9248	-0.0467	0.0193	36659	63137	3.1	0.4132	8	64392437	8	64392437	*	rs1438231	M	65304994	rs1438231	A	C	0.92008	0.0118	0.003	6.4e-05	795228	65304994	64392437	8	64392437	8	64392437	*	M	-2.41969	3.93333
chr4:146844966:T:C	0.01842	T	C	0.7074	0.0261	0.0111	36659	63137	0	0.9865	4	146844966	4	146844966	*	rs4835349	H	147766118	rs4835349	T	C	0.7068	0.0068	0.0019	0.00037	689501	147766118	146844966	4	146844966	4	146844966	*	H	2.35135	3.57895
chr18:41510761:C:T	0.2889	T	C	0.8487	-0.0152	0.0144	36659	63137	7.8	0.3696	18	41510761	18	41510761	*	rs2587643	Y	39090725	rs2587643	T	C	0.8675	0.0134	0.0025	1.5e-07	692464	39090725	41510761	18	41510761	18	41510761	*	Y	-1.05556	5.36
chr4:54405205:T:C	0.7993	T	C	0.6933	-0.0028	0.011	36659	63137	0	0.7638	4	54405205	4	54405205	*	rs6824272	B	55271372	rs6824272	T	C	0.6848	-0.0078	0.0018	2.1e-05	689429	55271372	54405205	4	54405205	4	54405205	*	B	-0.254545	-4.33333
chr4:51886646:A:T	0.2512	A	T	0.744	0.0134	0.0117	36659	63137	0	0.5061	4	51886646	4	51886646	*	rs2271046	W	52752812	rs2271046	A	T	0.7306	-0.011	0.0019	5.4e-09	691885	52752812	51886646	4	51886646	4	51886646	*	W	1.1453	-5.78947
chr5:154071728:C:T	0.07553	T	C	0.5976	-0.0183	0.0103	36659	63137	0	0.6579	5	154071728	5	154071728	*	rs816029	Y	153451288	rs816029	T	C	0.6246	0.0114	0.0018	9.8e-11	691763	153451288	154071728	5	154071728	5	154071728	*	Y	-1.7767	6.33333
chr15:53176289:C:A	0.2554	A	C	0.0641	-0.0235	0.0206	36659	63137	0	0.8351	15	53176289	15	53176289	*	rs12148122	M	53468486	rs12148122	A	C	0.06507	-0.0218	0.0036	2.2e-09	690699	53468486	53176289	15	53176289	15	53176289	*	M	-1.14078	-6.05556
chr2:104983381:A:G	0.3623	A	G	0.6215	0.0095	0.0104	36659	63137	30.1	0.1597	2	104983381	2	104983381	*	rs4851727	R	105599839	rs4851727	A	G	0.6286	-0.0096	0.0018	1.2e-07	676200	105599839	104983381	2	104983381	2	104983381	*	R	0.913462	-5.33333
chr1:176240661:G:A	0.6864	A	G	0.2967	0.0045	0.0111	36659	63137	36.9	0.1039	1	176240661	1	176240661	*	rs7535769	R	176209797	rs7535769	A	G	0.3055	0.0081	0.0019	1.2e-05	691788	176209797	176240661	1	176240661	1	176240661	*	R	0.405405	4.26316
chr6:23850819:A:G	0.9397	A	G	0.6807	0.0008	0.0109	36659	63137	0	0.8833	6	23850819	6	23850819	*	rs12205770	R	23851047	rs12205770	A	G	0.6798	0.0075	0.0018	4.7e-05	691907	23851047	23850819	6	23850819	6	23850819	*	R	0.0733945	4.16667
chr8:15545789:T:C	0.2555	T	C	0.15	0.0166	0.0146	36659	63137	4.6	0.3989	8	15545789	8	15545789	*	rs882696	Y	15403298	rs882696	T	C	0.1303	-0.0151	0.0026	8.2e-09	675733	15403298	15545789	8	15545789	8	15545789	*	Y	1.13699	-5.80769
chr4:64358690:T:A	0.1115	A	T	0.9395	-0.0371	0.0233	36659	63137	0	0.9981	4	64358690	4	64358690	*	rs2128755	W	65224408	rs2128755	A	T	0.95276	-0.0147	0.004	0.00022	680732	65224408	64358690	4	64358690	4	64358690	*	W	-1.59227	-3.675
chr12:61395543:C:T	0.4848	T	C	0.4346	-0.0071	0.0102	36659	63137	0	0.6413	12	61395543	12	61395543	*	rs11173956	Y	61789324	rs11173956	T	C	0.4699	0.0075	0.0019	0.00011	606787	61789324	61395543	12	61395543	12	61395543	*	Y	-0.696078	3.94737
chr13:32694914:G:A	0.2062	A	G	0.4296	0.0129	0.0102	36659	63137	38.9	0.0899	13	32694914	13	32694914	*	rs17516171	R	33269051	rs17516171	A	G	0.4313	-0.0141	0.0017	4e-16	691070	33269051	32694914	13	32694914	13	32694914	*	R	1.26471	-8.29412
chr6:43308652:G:A	0.1261	A	G	0.5803	-0.0157	0.0102	36659	63137	0	0.8336	6	43308652	6	43308652	*	rs2254303	R	43276390	rs2254303	A	G	0.6009	-0.0068	0.0018	0.00019	688137	43276390	43308652	6	43308652	6	43308652	*	R	-1.53922	-3.77778
chr10:102527602:T:G	0.6866	T	G	0.9077	-0.007	0.0174	36659	63137	0	0.5209	10	102527602	10	102527602	*	rs17114641	K	104287359	rs17114641	T	G	0.91183	-0.0233	0.003	3.7e-15	795171	104287359	102527602	10	102527602	10	102527602	*	K	-0.402299	-7.76667
chr1:207627210:T:C	3.047e-27	T	C	0.1967	0.1367	0.0126	36659	63137	7.1	0.3761	1	207627210	1	207627210	*	rs1408078	Y	207800555	rs1408078	T	C	0.1942	0.0008	0.0022	0.71	679940	207800555	207627210	1	207627210	1	207627210	*	Y	10.8492	0.363636
chr22:38205224:G:T	0.8872	T	G	0.5585	-0.0014	0.0102	36659	63137	18	0.272	22	38205224	22	38205224	*	rs2267375	K	38601231	rs2267375	T	G	0.5793	-0.0083	0.0018	2e-06	690769	38601231	38205224	22	38205224	22	38205224	*	K	-0.137255	-4.61111
chr11:108726663:A:G	0.5077	A	G	0.8676	0.0101	0.0152	36659	63137	39.2	0.08787	11	108726663	11	108726663	*	rs4754352	R	108597390	rs4754352	A	G	0.8741	0.0109	0.0028	0.0001	535251	108597390	108726663	11	108726663	11	108726663	*	R	0.664474	3.89286
chr1:162068488:T:C	0.4368	T	C	0.7096	0.0086	0.0111	36659	63137	13.6	0.3142	1	162068488	1	162068488	*	rs10800279	Y	162038278	rs10800279	T	C	0.7177	-0.0081	0.0019	2.9e-05	681684	162038278	162068488	1	162068488	1	162068488	*	Y	0.774775	-4.26316
chr2:108797647:T:C	0.08754	T	C	0.2506	0.0201	0.0118	36659	63137	21.9	0.235	2	108797647	2	108797647	*	rs12478500	Y	109414103	rs12478500	T	C	0.245	0.0079	0.002	7.2e-05	690788	109414103	108797647	2	108797647	2	108797647	*	Y	1.70339	3.95
chr2:58718708:T:C	0.09445	T	C	0.857	0.0241	0.0144	36659	63137	0	0.4451	2	58718708	2	58718708	*	rs17615381	Y	58945843	rs17615381	T	C	0.8466	-0.0152	0.0024	2.2e-10	687714	58945843	58718708	2	58718708	2	58718708	*	Y	1.67361	-6.33333
chr17:49291737:A:G	0.0003775	A	G	0.4881	0.0357	0.0101	36659	63137	0	0.7283	17	49291737	17	49291737	*	rs4794036	R	47369099	rs4794036	A	G	0.4745	0.0067	0.0017	0.00011	690704	47369099	49291737	17	49291737	17	49291737	*	R	3.53465	3.94118
chr12:122303171:A:G	0.1016	A	G	0.7451	-0.019	0.0116	36659	63137	33.5	0.1305	12	122303171	12	122303171	*	rs12825149	R	122787718	rs12825149	A	G	0.7422	-0.0117	0.0019	1.5e-09	691722	122787718	122303171	12	122303171	12	122303171	*	R	-1.63793	-6.15789
chr10:33680241:G:A	0.5501	A	G	0.2289	0.0072	0.012	36659	63137	25	0.2054	10	33680241	10	33680241	*	rs12778762	R	33969169	rs12778762	A	G	0.2277	0.01	0.002	9.9e-07	691481	33969169	33680241	10	33680241	10	33680241	*	R	0.6	5
chr5:96480239:T:C	0.3912	T	C	0.8084	0.011	0.0128	36659	63137	52.4	0.02106	5	96480239	5	96480239	*	rs12654207	N	95815943	rs12654207	T	C	0.8092	0.0078	0.0022	0.00043	690337	95815943	96480239	5	96480239	5	96480239	*	N	0.859375	3.54545
chr6:39281877:T:C	0.3958	T	C	0.5462	-0.0086	0.0102	36659	63137	41.7	0.07133	6	39281877	6	39281877	*	rs2758883	Y	39249653	rs2758883	T	C	0.5472	0.0064	0.0017	0.00018	691614	39249653	39281877	6	39281877	6	39281877	*	Y	-0.843137	3.76471
chr8:50399894:G:A	0.1173	A	G	0.2174	-0.0192	0.0122	36659	63137	16.9	0.2828	8	50399894	8	50399894	*	rs4263785	R	51312454	rs4263785	A	G	0.2321	-0.0074	0.002	0.00027	692120	51312454	50399894	8	50399894	8	50399894	*	R	-1.57377	-3.7
chr14:101909321:T:C	0.1976	T	C	0.887	-0.0207	0.0161	36659	63137	36.4	0.1078	14	101909321	14	101909321	*	rs1616161	Y	102375658	rs1616161	T	C	0.8962	0.0139	0.0028	6.5e-07	691312	102375658	101909321	14	101909321	14	101909321	*	Y	-1.28571	4.96429
chr13:64251041:C:T	0.5445	T	C	0.3784	-0.0064	0.0105	36659	63137	0	0.9184	13	64251041	13	64251041	*	rs11617873	Y	64825173	rs11617873	T	C	0.39	0.0064	0.0018	0.00033	690952	64825173	64251041	13	64251041	13	64251041	*	Y	-0.609524	3.55556
chr1:225480822:G:A	0.104	A	G	0.2789	0.0185	0.0114	36659	63137	0	0.7354	1	225480822	1	225480822	*	rs10915840	R	225668524	rs10915840	A	G	0.283	-0.0118	0.0019	1.3e-09	684857	225668524	225480822	1	225480822	1	225480822	*	R	1.62281	-6.21053
chr13:52863288:C:T	0.6939	T	C	0.1352	-0.0059	0.0149	36659	63137	3.3	0.4113	13	52863288	13	52863288	*	rs586119	Y	53437423	rs586119	T	C	0.1345	0.0106	0.0026	4e-05	691821	53437423	52863288	13	52863288	13	52863288	*	Y	-0.395973	4.07692
chr8:111121163:A:C	0.5098	A	C	0.1906	0.0087	0.0132	36659	63137	0	0.6354	8	111121163	8	111121163	*	rs2882711	M	112133392	rs2882711	A	C	0.169	-0.0084	0.0024	0.00038	686374	112133392	111121163	8	111121163	8	111121163	*	M	0.659091	-3.5
chr12:19002139:A:C	0.8649	A	C	0.2784	-0.002	0.0115	36659	63137	50.6	0.02721	12	19002139	12	19002139	*	rs10770415	M	19155073	rs10770415	A	C	0.2577	0.0084	0.002	2.3e-05	688183	19155073	19002139	12	19002139	12	19002139	*	M	-0.173913	4.2
chr1:65708257:C:T	0.1909	T	C	0.307	0.0143	0.0109	36659	63137	0	0.5059	1	65708257	1	65708257	*	rs10493381	Y	66173940	rs10493381	T	C	0.3152	-0.0085	0.0018	3.7e-06	689330	66173940	65708257	1	65708257	1	65708257	*	Y	1.31193	-4.72222
chr16:64291233:G:A	0.1825	A	G	0.3074	-0.0147	0.011	36659	63137	0	0.8036	16	64291233	16	64291233	*	rs9921080	R	64325137	rs9921080	A	G	0.3185	0.0072	0.0019	9.6e-05	690226	64325137	64291233	16	64291233	16	64291233	*	R	-1.33636	3.78947
chr20:35065235:T:C	0.1446	T	C	0.7999	0.0183	0.0126	36659	63137	0	0.4601	20	35065235	20	35065235	*	rs6120819	Y	33653038	rs6120819	T	C	0.806	-0.0088	0.0022	7.7e-05	691254	33653038	35065235	20	35065235	20	35065235	*	Y	1.45238	-4
chr1:175977264:T:C	0.9991	T	C	0.5741	0	0.0105	36659	63137	0	0.7927	1	175977264	1	175977264	*	rs10494495	Y	175946400	rs10494495	T	C	0.5719	0.0074	0.0017	2e-05	688754	175946400	175977264	1	175977264	1	175977264	*	Y	0	4.35294
chr2:204906757:G:A	0.8259	A	G	0.0698	0.0044	0.02	36659	63137	0	0.7111	2	204906757	2	204906757	*	rs16836734	R	205771480	rs16836734	A	G	0.06192	0.0221	0.0035	4.8e-10	686448	205771480	204906757	2	204906757	2	204906757	*	R	0.22	6.31429
chr3:77551122:C:A	0.5022	A	C	0.5564	-0.0069	0.0103	36659	63137	0	0.5292	3	77551122	3	77551122	*	rs3796291	M	77600273	rs3796291	A	C	0.5441	-0.0079	0.0017	4e-06	692347	77600273	77551122	3	77551122	3	77551122	*	M	-0.669903	-4.64706
chr4:136035315:A:T	0.08552	A	T	0.5855	-0.018	0.0104	36659	63137	0	0.7646	4	136035315	4	136035315	*	rs6825618	W	136956470	rs6825618	A	T	0.5792	-0.0063	0.0017	0.00027	692289	136956470	136035315	4	136035315	4	136035315	*	W	-1.73077	-3.70588
chr7:55192070:A:G	0.1069	A	G	0.3761	0.0167	0.0104	36659	63137	15	0.3008	7	55192070	7	55192070	*	rs6970262	R	55259763	rs6970262	A	G	0.3762	0.0086	0.0018	1.8e-06	670351	55259763	55192070	7	55192070	7	55192070	*	R	1.60577	4.77778
chr3:132123944:C:A	0.8179	A	C	0.286	0.0026	0.0112	36659	63137	2.6	0.4177	3	132123944	3	132123944	*	rs2369373	M	131842788	rs2369373	A	C	0.278	-0.009	0.0019	3.1e-06	691081	131842788	132123944	3	132123944	3	132123944	*	M	0.232143	-4.73684
chr19:18638544:G:A	0.1053	A	G	0.1402	0.0234	0.0144	36390	62462	12.7	0.3259	19	18638544	19	18638544	*	rs11665980	R	18749354	rs11665980	A	G	0.1407	-0.01	0.0025	8.3e-05	680698	18749354	18638544	19	18638544	19	18638544	*	R	1.625	-4
chr5:42060416:C:G	0.6177	C	G	0.2866	0.0056	0.0113	36659	63137	54.9	0.01419	5	42060416	5	42060416	*	rs276242	S	42060518	rs276242	C	G	0.2709	-0.0076	0.0019	9.5e-05	692356	42060518	42060416	5	42060416	5	42060416	*	S	0.495575	-4
chr2:161858625:C:T	0.8948	T	C	0.5588	0.0014	0.0103	36659	63137	18.6	0.2663	2	161858625	2	161858625	*	rs2053865	Y	162715135	rs2053865	T	C	0.5706	0.01	0.0017	7.6e-09	687357	162715135	161858625	2	161858625	2	161858625	*	Y	0.135922	5.88235
chr13:55312873:C:T	0.5893	T	C	0.8027	0.0069	0.0127	36659	63137	0	0.6319	13	55312873	13	55312873	*	rs1370076	Y	55887008	rs1370076	T	C	0.7986	0.0086	0.0022	8.7e-05	674206	55887008	55312873	13	55312873	13	55312873	*	Y	0.543307	3.90909
chr2:202870143:C:A	0.0005979	A	C	0.1347	-0.0507	0.0148	36659	63137	36.2	0.1096	2	202870143	2	202870143	*	rs4510208	M	203734866	rs4510208	A	C	0.1257	-0.0102	0.0024	3.1e-05	786879	203734866	202870143	2	202870143	2	202870143	*	M	-3.42568	-4.25
chr10:85102839:A:C	0.2868	A	C	0.8264	0.0142	0.0133	36659	63137	0	0.6061	10	85102839	10	85102839	*	rs12265300	V	86862595	rs12265300	A	C	0.8293	-0.0082	0.0023	0.00031	692020	86862595	85102839	10	85102839	10	85102839	*	V	1.06767	-3.56522
chr5:137717060:C:T	0.7216	T	C	0.2097	-0.0044	0.0124	36659	63137	29.9	0.161	5	137717060	5	137717060	*	rs10077392	H	137052749	rs10077392	T	C	0.2083	-0.0078	0.0022	0.00035	637852	137052749	137717060	5	137717060	5	137717060	*	H	-0.354839	-3.54545
chr10:91265917:G:C	0.0446	C	G	0.0516	0.0473	0.0236	36659	63137	0	0.4759	10	91265917	10	91265917	*	rs7921621	S	93025674	rs7921621	C	G	0.05344	-0.0147	0.0039	0.00016	679652	93025674	91265917	10	91265917	10	91265917	*	S	2.00424	-3.76923
chr9:94907492:A:G	0.4372	A	G	0.0484	0.0194	0.025	36659	63137	1	0.4313	9	94907492	9	94907492	*	rs4743972	R	97669774	rs4743972	A	G	0.04502	0.017	0.0041	4e-05	690839	97669774	94907492	9	94907492	9	94907492	*	R	0.776	4.14634
chr3:108181892:G:A	0.3692	A	G	0.1092	0.0146	0.0162	36659	63137	37.3	0.101	3	108181892	3	108181892	*	rs9829875	R	107900739	rs9829875	A	G	0.1037	0.0149	0.0029	3.1e-07	688056	107900739	108181892	3	108181892	3	108181892	*	R	0.901235	5.13793
chr7:2121812:G:A	0.1728	A	G	0.2259	0.0164	0.012	36659	63137	0	0.9159	7	2121812	7	2121812	*	rs3778980	R	2161447	rs3778980	A	G	0.2195	-0.0085	0.0021	4.2e-05	690374	2161447	2121812	7	2121812	7	2121812	*	R	1.36667	-4.04762
chr3:170691687:G:A	0.8832	A	G	0.247	-0.0017	0.0117	36659	63137	0	0.4922	3	170691687	3	170691687	*	rs511646	R	170409476	rs511646	A	G	0.249	0.0079	0.002	7.2e-05	686185	170409476	170691687	3	170691687	3	170691687	*	R	-0.145299	3.95
chr8:11753697:A:G	0.5847	A	G	0.2975	0.0061	0.0111	36390	62462	0	0.8325	8	11753697	8	11753697	*	rs810738	R	11611206	rs810738	A	G	0.2948	-0.0114	0.0019	1.9e-09	685155	11611206	11753697	8	11753697	8	11753697	*	R	0.54955	-6
chr6:61564518:T:C	0.03897	T	C	0.4045	-0.0216	0.0105	36659	63137	1.3	0.4293	6	61564518	6	61564518	*	rs6908596	Y	62274423	rs6908596	T	C	0.3875	0.0079	0.0018	9.1e-06	688890	62274423	61564518	6	61564518	6	61564518	*	Y	-2.05714	4.38889
chr12:42407850:T:C	0.42	T	C	0.6298	-0.0084	0.0104	36659	63137	0	0.7278	12	42407850	12	42407850	*	rs1669899	Y	42801652	rs1669899	T	C	0.6152	-0.007	0.0018	7.4e-05	692521	42801652	42407850	12	42407850	12	42407850	*	Y	-0.807692	-3.88889
chr10:120326945:A:C	0.5696	A	C	0.818	0.0075	0.0131	36659	63137	33.1	0.134	10	120326945	10	120326945	*	rs7092400	M	122086457	rs7092400	A	C	0.8142	-0.0086	0.0022	0.00013	692342	122086457	120326945	10	120326945	10	120326945	*	M	0.572519	-3.90909
chr9:101761149:C:T	0.2972	T	C	0.1892	0.0135	0.013	36659	63137	0	0.9166	9	101761149	9	101761149	*	rs1572563	Y	104523431	rs1572563	T	C	0.1788	-0.0092	0.0022	3.8e-05	690388	104523431	101761149	9	101761149	9	101761149	*	Y	1.03846	-4.18182
chr9:84780196:C:G	0.1543	C	G	0.9704	0.0429	0.0301	36659	63137	0	0.7871	9	84780196	9	84780196	*	rs12555182	S	87395111	rs12555182	C	G	0.96416	-0.0174	0.0047	0.00019	688418	87395111	84780196	9	84780196	9	84780196	*	S	1.42525	-3.70213
chr4:17878793:A:C	0.0002108	A	C	0.8588	-0.0537	0.0145	36659	63137	0	0.8485	4	17878793	4	17878793	*	rs7700107	M	17880416	rs7700107	A	C	0.8668	-0.0096	0.0025	0.00015	691101	17880416	17878793	4	17878793	4	17878793	*	M	-3.70345	-3.84
chr5:61296964:G:A	0.8388	A	G	0.1477	-0.0029	0.0142	36659	63137	25.1	0.2043	5	61296964	5	61296964	*	rs13182603	R	60592791	rs13182603	A	G	0.1425	-0.0096	0.0025	0.00012	680503	60592791	61296964	5	61296964	5	61296964	*	R	-0.204225	-3.84
chr5:108432369:C:A	0.3598	A	C	0.8533	-0.0132	0.0144	36659	63137	0	0.8302	5	108432369	5	108432369	*	rs7726485	M	107768070	rs7726485	A	C	0.855	0.0218	0.0024	3.4e-19	690297	107768070	108432369	5	108432369	5	108432369	*	M	-0.916667	9.08333
chr2:235991268:A:T	0.02569	A	T	0.456	-0.0229	0.0103	36659	63137	0	0.4482	2	235991268	2	235991268	*	rs12692184	W	236899912	rs12692184	A	T	0.4398	0.0096	0.0018	6.8e-08	634131	236899912	235991268	2	235991268	2	235991268	*	W	-2.2233	5.33333
chr6:31113428:T:C	0.6361	T	C	0.8358	0.0065	0.0137	36390	62462	21.8	0.2425	6	31113428	6	31113428	*	rs2233956	Y	31081205	rs2233956	T	C	0.8148	-0.0103	0.002	3.5e-07	794211	31081205	31113428	6	31113428	6	31113428	*	Y	0.474453	-5.15
chr6:96835153:G:C	0.6055	C	G	0.2735	-0.0058	0.0113	36659	63137	0	0.6082	6	96835153	6	96835153	*	rs6911816	S	97283029	rs6911816	C	G	0.2671	-0.0069	0.0019	0.00037	692560	97283029	96835153	6	96835153	6	96835153	*	S	-0.513274	-3.63158
chr14:88783123:C:T	0.8176	T	C	0.1117	-0.0037	0.016	36659	63137	0	0.5372	14	88783123	14	88783123	*	rs7146379	Y	89249467	rs7146379	T	C	0.1157	0.0096	0.0026	0.00029	692127	89249467	88783123	14	88783123	14	88783123	*	Y	-0.23125	3.69231
chr3:11579987:G:C	0.7462	C	G	0.1384	-0.0048	0.0148	36659	63137	0	0.8497	3	11579987	3	11579987	*	rs11128555	S	11621461	rs11128555	C	G	0.1423	0.0091	0.0025	0.00028	690472	11621461	11579987	3	11579987	3	11579987	*	S	-0.324324	3.64
chr2:40292819:A:T	0.08159	A	T	0.7831	-0.0216	0.0124	36659	63137	0	0.6295	2	40292819	2	40292819	*	rs1002671	W	40519959	rs1002671	A	T	0.7901	-0.0085	0.002	2.6e-05	781130	40519959	40292819	2	40292819	2	40292819	*	W	-1.74194	-4.25
chr1:62491528:C:G	0.1494	C	G	0.6882	-0.0156	0.0108	36659	63137	1.3	0.4288	1	62491528	1	62491528	*	rs10889334	S	62957199	rs10889334	C	G	0.6624	0.0061	0.0017	0.00036	793967	62957199	62491528	1	62491528	1	62491528	*	S	-1.44444	3.58824
chr1:82760627:G:T	0.2485	T	G	0.734	0.0133	0.0116	36659	63137	0.1	0.4395	1	82760627	1	82760627	*	rs320911	K	83226310	rs320911	T	G	0.7589	-0.0073	0.002	0.00029	688629	83226310	82760627	1	82760627	1	82760627	*	K	1.14655	-3.65
chr8:10802007:A:G	0.1498	A	G	0.7832	-0.0176	0.0122	36390	62462	0	0.5076	8	10802007	8	10802007	*	rs11998382	R	10659517	rs11998382	A	G	0.7732	0.0125	0.002	8.8e-10	691010	10659517	10802007	8	10802007	8	10802007	*	R	-1.44262	6.25
chr4:28599255:G:C	0.5089	C	G	0.1555	0.0092	0.0139	36659	63137	54.5	0.01531	4	28599255	4	28599255	*	rs2458621	S	28600877	rs2458621	C	G	0.1543	0.0108	0.0024	5e-06	691960	28600877	28599255	4	28599255	4	28599255	*	S	0.661871	4.5
chr12:38231278:A:G	0.4608	A	G	0.9775	0.0254	0.0344	36659	63137	10.3	0.3457	12	38231278	12	38231278	*	rs10880747	R	38625080	rs10880747	A	G	0.97574	0.0203	0.0054	0.00019	686989	38625080	38231278	12	38231278	12	38231278	*	R	0.738372	3.75926
chr8:3707670:C:T	0.9529	T	C	0.3493	0.0006	0.0106	36659	63137	25.9	0.1972	8	3707670	8	3707670	*	rs10112162	Y	3565192	rs10112162	T	C	0.3477	-0.0075	0.0018	4.9e-05	683905	3565192	3707670	8	3707670	8	3707670	*	Y	0.0566038	-4.16667
chr3:15722921:C:G	0.05405	C	G	0.3046	0.0212	0.011	36659	63137	5.4	0.3917	3	15722921	3	15722921	*	rs2455842	V	15764428	rs2455842	C	G	0.3062	0.0094	0.0019	4e-07	692097	15764428	15722921	3	15722921	3	15722921	*	V	1.92727	4.94737
chr15:47759352:G:T	0.7014	T	G	0.2572	0.0044	0.0116	36659	63137	7.7	0.3703	15	47759352	15	47759352	*	rs3809486	K	48051549	rs3809486	T	G	0.2553	0.0087	0.002	7.8e-06	690041	48051549	47759352	15	47759352	15	47759352	*	K	0.37931	4.35
chr10:80520381:T:G	1.066e-09	T	G	0.1982	-0.0787	0.0129	36659	63137	10.9	0.3401	10	80520381	10	80520381	*	rs1878036	B	82280137	rs1878036	T	G	0.2038	0.0027	0.0021	0.2	689056	82280137	80520381	10	80520381	10	80520381	*	B	-6.10078	1.28571
chr10:65736856:A:G	0.0421	A	G	0.9456	-0.0449	0.0221	36659	63137	0	0.8555	10	65736856	10	65736856	*	rs7086079	R	67496614	rs7086079	A	G	0.94475	0.0137	0.0039	0.00048	691693	67496614	65736856	10	65736856	10	65736856	*	R	-2.03167	3.51282
chr11:65869802:A:G	0.8042	A	G	0.4467	-0.0025	0.0102	36659	63137	0	0.6821	11	65869802	11	65869802	*	rs501630	R	65637273	rs501630	A	G	0.4527	0.0135	0.0017	6.7e-15	684534	65637273	65869802	11	65869802	11	65869802	*	R	-0.245098	7.94118
chr19:19581770:T:C	0.2983	T	C	0.3468	0.0111	0.0106	36659	63137	31.7	0.1455	19	19581770	19	19581770	*	rs7252981	Y	19692579	rs7252981	T	C	0.3416	-0.009	0.0017	2.9e-07	794230	19692579	19581770	19	19581770	19	19581770	*	Y	1.04717	-5.29412
chr15:75784916:G:A	0.2133	A	G	0.312	0.0136	0.0109	36659	63137	37.5	0.09956	15	75784916	15	75784916	*	rs3751536	R	76077257	rs3751536	A	G	0.3224	0.0071	0.0019	0.00015	689129	76077257	75784916	15	75784916	15	75784916	*	R	1.24771	3.73684
chr17:30566660:A:G	0.001015	A	G	0.4343	-0.0336	0.0102	36659	63137	0	0.7861	17	30566660	17	30566660	*	rs216460	R	28893678	rs216460	A	G	0.4391	0.0084	0.0018	2.2e-06	675074	28893678	30566660	17	30566660	17	30566660	*	R	-3.29412	4.66667
chr11:113393789:C:G	0.3814	C	G	0.4493	0.0089	0.0102	36659	63137	0	0.6164	11	113393789	11	113393789	*	rs11214596	S	113264511	rs11214596	C	G	0.4681	0.0084	0.0017	1.2e-06	679756	113264511	113393789	11	113393789	11	113393789	*	S	0.872549	4.94118
chr15:98949084:C:T	0.6589	T	C	0.5452	-0.0045	0.0102	36659	63137	22.9	0.2253	15	98949084	15	98949084	*	rs2715439	Y	99492313	rs2715439	T	C	0.5526	0.0079	0.0017	5.4e-06	687982	99492313	98949084	15	98949084	15	98949084	*	Y	-0.441176	4.64706
chr4:67223647:C:T	0.2573	T	C	0.409	0.0116	0.0102	36659	63137	0	0.7997	4	67223647	4	67223647	*	rs4280783	Y	68089365	rs4280783	T	C	0.4024	0.0081	0.0017	1.4e-06	785735	68089365	67223647	4	67223647	4	67223647	*	Y	1.13725	4.76471
chr1:77467065:A:G	0.05879	A	G	0.7475	-0.022	0.0116	36659	63137	11.3	0.3367	1	77467065	1	77467065	*	rs12047928	R	77932750	rs12047928	A	G	0.734	-0.017	0.002	3.6e-18	686178	77932750	77467065	1	77467065	1	77467065	*	R	-1.89655	-8.5
chr1:193144920:T:C	0.2118	T	C	0.2807	0.0142	0.0113	36659	63137	34	0.127	1	193144920	1	193144920	*	rs10754047	Y	193114050	rs10754047	T	C	0.2868	0.0084	0.0019	9.9e-06	692263	193114050	193144920	1	193144920	1	193144920	*	Y	1.25664	4.42105
chr3:80778271:A:G	0.6035	A	G	0.666	0.0056	0.0107	36659	63137	0	0.6237	3	80778271	3	80778271	*	rs17391539	R	80827422	rs17391539	A	G	0.6727	-0.0089	0.0018	1.3e-06	691487	80827422	80778271	3	80778271	3	80778271	*	R	0.523364	-4.94444
chr16:77263670:G:T	0.4	T	G	0.41	-0.0086	0.0103	36659	63137	0	0.5957	16	77263670	16	77263670	*	rs1594049	K	77297567	rs1594049	T	G	0.4012	0.0062	0.0018	0.00046	689583	77297567	77263670	16	77263670	16	77263670	*	K	-0.834951	3.44444
chr17:49067170:T:C	0.4542	T	C	0.6923	0.0082	0.011	36659	63137	0	0.8064	17	49067170	17	49067170	*	rs1523136	Y	47144532	rs1523136	T	C	0.6817	0.0172	0.0019	1.5e-20	687901	47144532	49067170	17	49067170	17	49067170	*	Y	0.745455	9.05263
chr18:45016824:C:T	0.5272	T	C	0.2869	0.0071	0.0112	36659	63137	13.1	0.3191	18	45016824	18	45016824	*	rs11874246	Y	42596789	rs11874246	T	C	0.3004	-0.0122	0.0019	1.4e-10	679790	42596789	45016824	18	45016824	18	45016824	*	Y	0.633929	-6.42105
chr13:60164802:A:G	0.1425	A	G	0.2609	0.0169	0.0115	36659	63137	53.2	0.01878	13	60164802	13	60164802	*	rs1337652	R	60738936	rs1337652	A	G	0.2448	0.0079	0.0019	2.8e-05	793178	60738936	60164802	13	60164802	13	60164802	*	R	1.46957	4.15789
chr5:124911193:G:A	0.8254	A	G	0.1067	-0.0036	0.0164	36659	63137	44.3	0.05587	5	124911193	5	124911193	*	rs10055828	R	124246886	rs10055828	A	G	0.1016	-0.0125	0.0029	2.3e-05	691963	124246886	124911193	5	124911193	5	124911193	*	R	-0.219512	-4.31034
chr5:67977346:C:A	0.9507	A	C	0.2224	-0.0008	0.0122	36659	63137	41.4	0.07286	5	67977346	5	67977346	*	rs13436031	M	67273174	rs13436031	A	C	0.2344	0.0086	0.002	2.2e-05	692365	67273174	67977346	5	67977346	5	67977346	*	M	-0.0655738	4.3
chr2:136749095:T:C	0.07537	T	C	0.4649	-0.0179	0.0101	36659	63137	0	0.55	2	136749095	2	136749095	*	rs10182108	Y	137506665	rs10182108	T	C	0.4716	-0.0062	0.0017	0.00029	691756	137506665	136749095	2	136749095	2	136749095	*	Y	-1.77228	-3.64706
chr4:87956379:G:A	0.5298	A	G	0.8861	0.0104	0.0165	36659	63137	0	0.9223	4	87956379	4	87956379	*	rs2728119	R	88877531	rs2728119	A	G	0.8794	0.0097	0.0027	0.00028	681727	88877531	87956379	4	87956379	4	87956379	*	R	0.630303	3.59259
chr9:27824436:A:G	0.1269	A	G	0.3277	-0.0167	0.011	36659	63137	0	0.6399	9	27824436	9	27824436	*	rs10968134	R	27824434	rs10968134	A	G	0.3054	-0.0121	0.0019	1.2e-10	675616	27824434	27824436	9	27824436	9	27824436	*	R	-1.51818	-6.36842
chr2:56989454:C:G	0.5003	C	G	0.5334	0.0068	0.0101	36659	63137	0	0.5578	2	56989454	2	56989454	*	rs1429327	S	57216589	rs1429327	C	G	0.5268	-0.0085	0.0017	8.1e-07	684690	57216589	56989454	2	56989454	2	56989454	*	S	0.673267	-5
chr1:155015050:C:T	0.8592	T	C	0.4253	-0.0018	0.0103	36659	63137	22.4	0.2297	1	155015050	1	155015050	*	rs11264295	Y	154987526	rs11264295	T	C	0.4147	-0.0082	0.0018	6.8e-06	625732	154987526	155015050	1	155015050	1	155015050	*	Y	-0.174757	-4.55556
chr5:141612668:A:G	0.006465	A	G	0.4885	-0.0274	0.01	36659	63137	0	0.7648	5	141612668	5	141612668	*	rs3844598	R	140992235	rs3844598	A	G	0.479	-0.0095	0.0017	3.8e-08	690704	140992235	141612668	5	141612668	5	141612668	*	R	-2.74	-5.58824
chr2:224142354:T:C	0.6352	T	C	0.4335	0.0049	0.0103	36659	63137	0	0.7239	2	224142354	2	224142354	*	rs4264554	Y	225007071	rs4264554	T	C	0.429	0.0061	0.0017	0.0004	691943	225007071	224142354	2	224142354	2	224142354	*	Y	0.475728	3.58824
chr8:111125429:C:T	0.5241	T	C	0.8094	-0.0084	0.0132	36659	63137	0	0.6308	8	111125429	8	111125429	*	rs11996169	Y	112137658	rs11996169	T	C	0.831	0.008	0.0023	0.0005	692566	112137658	111125429	8	111125429	8	111125429	*	Y	-0.636364	3.47826
chr3:125470938:CTCAG:C	0.6696	CTCAG	C	0.9956	-0.0362	0.0849	34286	54147	0	0.5121	3	125470938	3	125470938	*	rs9809534	S	125189782	rs9809534	C	G	0.8769	0.0164	0.0026	2.3e-10	692357	125189782	125470938	3	125470938	3	125470938	*	S	-0.426384	6.30769
chr3:125470938:C:G	0.4424	C	G	0.8795	0.0119	0.0155	36659	63137	0	0.5602	3	125470938	3	125470938	*	rs9809534	S	125189782	rs9809534	C	G	0.8769	0.0164	0.0026	2.3e-10	692357	125189782	125470938	3	125470938	3	125470938	*	S	0.767742	6.30769
chr12:117473776:C:T	0.357	T	C	0.8505	-0.0137	0.0149	36294	57031	0	0.9458	12	117473776	12	117473776	*	rs1068945	Y	117911581	rs1068945	T	C	0.8567	-0.0107	0.0025	2.2e-05	686421	117911581	117473776	12	117473776	12	117473776	*	Y	-0.919463	-4.28
chr10:50550661:T:C	0.2384	T	C	0.748	0.0137	0.0117	36659	63137	18.9	0.2638	10	50550661	10	50550661	*	rs3011791	Y	52310421	rs3011791	T	C	0.7411	-0.0073	0.0019	0.00015	692189	52310421	50550661	10	50550661	10	50550661	*	Y	1.17094	-3.84211
chr2:118769394:C:T	0.7434	T	C	0.2126	-0.004	0.0124	36659	63137	3.6	0.408	2	118769394	2	118769394	*	rs11679318	Y	119526970	rs11679318	T	C	0.2146	0.008	0.0021	0.00014	692100	119526970	118769394	2	118769394	2	118769394	*	Y	-0.322581	3.80952
chr3:78567960:C:G	0.2716	C	G	0.3367	0.0118	0.0107	36659	63137	0	0.7521	3	78567960	3	78567960	*	rs12491657	S	78617110	rs12491657	C	G	0.3378	0.0095	0.0018	2.4e-07	689819	78617110	78567960	3	78567960	3	78567960	*	S	1.1028	5.27778
chr14:29116686:T:C	0.4392	T	C	0.3478	0.0082	0.0106	36659	63137	6.5	0.3821	14	29116686	14	29116686	*	rs761894	Y	29585892	rs761894	T	C	0.3373	-0.0068	0.0018	0.00023	691865	29585892	29116686	14	29116686	14	29116686	*	Y	0.773585	-3.77778
chr10:33683749:A:G	0.5173	A	G	0.77	-0.0078	0.012	36659	63137	20.9	0.2443	10	33683749	10	33683749	*	rs12780591	R	33972677	rs12780591	A	G	0.7721	-0.0097	0.002	1.8e-06	690802	33972677	33683749	10	33683749	10	33683749	*	R	-0.65	-4.85
chr6:63263882:G:T	0.1582	T	G	0.4934	-0.0143	0.0101	36659	63137	0	0.9855	6	63263882	6	63263882	*	rs9350813	K	63973787	rs9350813	T	G	0.5005	-0.0093	0.0018	1.8e-07	633912	63973787	63263882	6	63263882	6	63263882	*	K	-1.41584	-5.16667
chr2:52599263:A:G	0.3412	A	G	0.6813	-0.0103	0.0108	36659	63137	0	0.9375	2	52599263	2	52599263	*	rs17043120	R	52826401	rs17043120	A	G	0.6853	0.0065	0.0019	0.00049	691956	52826401	52599263	2	52599263	2	52599263	*	R	-0.953704	3.42105
chr9:15498497:C:T	0.6559	T	C	0.1113	-0.0072	0.0162	36659	63137	0	0.9611	9	15498497	9	15498497	*	rs12339417	Y	15498495	rs12339417	T	C	0.1066	-0.0107	0.0029	0.00026	678142	15498495	15498497	9	15498497	9	15498497	*	Y	-0.444444	-3.68966
chr6:24450176:G:T	0.2949	T	G	0.2611	0.012	0.0115	36659	63137	0	0.7794	6	24450176	6	24450176	*	rs17247566	K	24450404	rs17247566	T	G	0.2805	-0.0088	0.0019	3.7e-06	686771	24450404	24450176	6	24450176	6	24450176	*	K	1.04348	-4.63158
chr1:107459738:T:A	0.8577	A	T	0.3021	0.002	0.0112	36659	63137	0	0.9288	1	107459738	1	107459738	*	rs4914945	W	108002360	rs4914945	A	T	0.3098	-0.0124	0.0019	4.9e-11	685693	108002360	107459738	1	107459738	1	107459738	*	W	0.178571	-6.52632
chr5:165816014:T:C	0.7423	T	C	0.6537	-0.0035	0.0106	36659	63137	0	0.5241	5	165816014	5	165816014	*	rs12519652	Y	165243019	rs12519652	T	C	0.6546	0.0094	0.0017	4.2e-08	780943	165243019	165816014	5	165816014	5	165816014	*	Y	-0.330189	5.52941
chr13:26441014:A:G	0.3205	A	G	0.3655	0.0105	0.0106	36659	63137	53.7	0.01739	13	26441014	13	26441014	*	rs944694	R	27015151	rs944694	A	G	0.3618	0.0082	0.0018	4.5e-06	691930	27015151	26441014	13	26441014	13	26441014	*	R	0.990566	4.55556
chr20:52471323:C:T	0.866	T	C	0.2811	-0.0019	0.0111	36659	63137	0	0.4502	20	52471323	20	52471323	*	rs6091540	Y	51087862	rs6091540	T	C	0.2848	-0.0194	0.0018	3.8e-27	792330	51087862	52471323	20	52471323	20	52471323	*	Y	-0.171171	-10.7778
chr8:109092917:C:T	0.8216	T	C	0.5942	0.0023	0.0103	36659	63137	0	0.5286	8	109092917	8	109092917	*	rs3134113	Y	110105146	rs3134113	T	C	0.6062	-0.007	0.0017	5.7e-05	691968	110105146	109092917	8	109092917	8	109092917	*	Y	0.223301	-4.11765
chr2:228338496:G:A	0.3763	A	G	0.131	0.0133	0.015	36659	63137	0	0.635	2	228338496	2	228338496	*	rs7585701	R	229203212	rs7585701	A	G	0.1374	-0.0094	0.0025	0.00014	675917	229203212	228338496	2	228338496	2	228338496	*	R	0.886667	-3.76
chr2:191814826:T:C	0.8292	T	C	0.906	-0.0039	0.0181	36659	63137	0	0.9708	2	191814826	2	191814826	*	rs6754614	Y	192679552	rs6754614	T	C	0.90517	-0.0111	0.0029	0.00011	692378	192679552	191814826	2	191814826	2	191814826	*	Y	-0.21547	-3.82759
chr12:122271795:G:A	0.2688	A	G	0.3329	0.0119	0.0107	36659	63137	41.3	0.07374	12	122271795	12	122271795	*	rs10270	R	122756342	rs10270	A	G	0.3347	0.0123	0.0018	1.9e-11	690191	122756342	122271795	12	122271795	12	122271795	*	R	1.11215	6.83333
chr3:170762321:A:G	0.94	A	G	0.2065	-0.001	0.0127	36659	63137	22.8	0.2259	3	170762321	3	170762321	*	rs4955753	R	170480110	rs4955753	A	G	0.1968	0.009	0.0022	3e-05	690384	170480110	170762321	3	170762321	3	170762321	*	R	-0.0787402	4.09091
chr13:42180386:T:C	0.7349	T	C	0.6137	-0.0035	0.0102	36659	63137	21.8	0.2358	13	42180386	13	42180386	*	rs4142110	Y	42754522	rs4142110	T	C	0.6206	0.0092	0.0018	1.7e-07	692555	42754522	42180386	13	42180386	13	42180386	*	Y	-0.343137	5.11111
chr4:129773230:C:T	0.5783	T	C	0.2586	0.0065	0.0116	36659	63137	13.5	0.3158	4	129773230	4	129773230	*	rs4302479	Y	130694385	rs4302479	T	C	0.2601	-0.0087	0.002	9.3e-06	685820	130694385	129773230	4	129773230	4	129773230	*	Y	0.560345	-4.35
chr3:162108477:A:G	0.6533	A	G	0.7668	-0.0054	0.012	36659	63137	35.1	0.1176	3	162108477	3	162108477	*	rs4336139	R	161826265	rs4336139	A	G	0.7536	0.0075	0.002	0.0002	685324	161826265	162108477	3	162108477	3	162108477	*	R	-0.45	3.75
chr20:9098289:A:G	0.2746	A	G	0.2964	-0.0123	0.0113	36659	63137	48.6	0.03479	20	9098289	20	9098289	*	rs6056401	R	9078936	rs6056401	A	G	0.3029	0.0088	0.0019	3.2e-06	691848	9078936	9098289	20	9098289	20	9098289	*	R	-1.0885	4.63158
chr3:5977052:G:A	0.8885	A	G	0.8037	0.0018	0.013	36294	57031	0	0.9781	3	5977052	3	5977052	*	rs4686007	R	6018739	rs4686007	A	G	0.8141	-0.0079	0.0022	0.00035	686736	6018739	5977052	3	5977052	3	5977052	*	R	0.138462	-3.59091
chr2:80167554:T:C	0.1363	T	C	0.8744	0.0227	0.0153	36659	63137	0	0.7403	2	80167554	2	80167554	*	rs2121306	Y	80394680	rs2121306	T	C	0.8732	0.0094	0.0026	0.00026	686222	80394680	80167554	2	80167554	2	80167554	*	Y	1.48366	3.61538
chr12:122046634:G:A	0.03094	A	G	0.4425	0.0225	0.0104	36659	63137	0	0.8327	12	122046634	12	122046634	*	rs1880030	R	122484540	rs1880030	A	G	0.4337	0.0114	0.0018	8.3e-11	692060	122484540	122046634	12	122046634	12	122046634	*	R	2.16346	6.33333
chr4:102685515:C:T	0.2053	T	C	0.6534	0.0136	0.0107	36659	63137	0	0.8081	4	102685515	4	102685515	*	rs170563	B	103606672	rs170563	T	C	0.6658	0.0097	0.0018	1.1e-07	691344	103606672	102685515	4	102685515	4	102685515	*	B	1.27103	5.38889
chr2:136972166:G:C	0.3049	C	G	0.2346	-0.0122	0.0119	36659	63137	0	0.4532	2	136972166	2	136972166	*	rs1346736	B	137729736	rs1346736	C	G	0.219	-0.0076	0.0021	0.00031	692241	137729736	136972166	2	136972166	2	136972166	*	B	-1.02521	-3.61905
chr9:121849686:G:A	0.9342	A	G	0.6182	-0.0009	0.0104	36659	63137	0	0.955	9	121849686	9	121849686	*	rs4130821	R	124611965	rs4130821	A	G	0.6359	-0.0097	0.002	6.1e-07	526387	124611965	121849686	9	121849686	9	121849686	*	R	-0.0865385	-4.85
chr2:101982292:G:A	0.3411	A	G	0.3221	0.0103	0.0108	36659	63137	0	0.4876	2	101982292	2	101982292	*	rs4851517	R	102598754	rs4851517	A	G	0.3224	-0.0073	0.0019	7.9e-05	688423	102598754	101982292	2	101982292	2	101982292	*	R	0.953704	-3.84211
chr18:56988794:T:G	0.2837	T	G	0.6849	0.0118	0.011	36659	63137	0	0.9542	18	56988794	18	56988794	*	rs1657418	K	54656025	rs1657418	T	G	0.6925	-0.0087	0.0019	3.3e-06	692269	54656025	56988794	18	56988794	18	56988794	*	K	1.07273	-4.57895
chr1:96013785:A:T	0.02299	A	T	0.3914	-0.0236	0.0104	36659	63137	0	0.7284	1	96013785	1	96013785	*	rs321233	W	96479341	rs321233	A	T	0.3714	-0.0094	0.0018	1.2e-07	686289	96479341	96013785	1	96013785	1	96013785	*	W	-2.26923	-5.22222
chr3:52562382:T:C	0.7803	T	C	0.6039	0.0029	0.0103	36659	63137	0	0.5482	3	52562382	3	52562382	*	rs6778844	Y	52596398	rs6778844	T	C	0.6067	-0.0104	0.0017	5.1e-10	795549	52596398	52562382	3	52562382	3	52562382	*	Y	0.281553	-6.11765
chr4:103453439:T:C	0.5265	T	C	0.6715	0.007	0.0111	36659	63137	12	0.3303	4	103453439	4	103453439	*	rs10026360	Y	104374596	rs10026360	T	C	0.6662	0.0084	0.0019	9.8e-06	691869	104374596	103453439	4	103453439	4	103453439	*	Y	0.630631	4.42105
chr8:14394863:A:G	0.3718	A	G	0.6812	0.0097	0.0108	36659	63137	25.4	0.2021	8	14394863	8	14394863	*	rs6988872	R	14252372	rs6988872	A	G	0.6826	-0.0127	0.0019	8.4e-12	683150	14252372	14394863	8	14394863	8	14394863	*	R	0.898148	-6.68421
chr6:55347266:G:A	0.3821	A	G	0.5814	0.009	0.0103	36659	63137	0	0.6506	6	55347266	6	55347266	*	rs9296780	R	55212064	rs9296780	A	G	0.6177	-0.0091	0.0018	3.9e-07	688946	55212064	55347266	6	55347266	6	55347266	*	R	0.873786	-5.05556
chr4:95205271:G:A	0.5529	A	G	0.6832	-0.0065	0.011	36659	63137	0	0.7504	4	95205271	4	95205271	*	rs3775048	R	96126422	rs3775048	A	G	0.6722	-0.0096	0.0019	3.2e-07	685007	96126422	95205271	4	95205271	4	95205271	*	R	-0.590909	-5.05263
chr8:8341648:T:C	0.9611	T	C	0.8704	-0.0007	0.015	36390	62462	0	0.5765	8	8341648	8	8341648	*	rs10110648	Y	8199164	rs10110648	T	C	0.8754	0.0119	0.0026	4.1e-06	690057	8199164	8341648	8	8341648	8	8341648	*	Y	-0.0466667	4.57692
chr1:92695345:T:C	0.7011	T	C	0.1034	0.0063	0.0163	36659	63137	57.7	0.008625	1	92695345	1	92695345	*	rs2391199	Y	93160902	rs2391199	T	C	0.1025	0.0177	0.0027	4.6e-11	795565	93160902	92695345	1	92695345	1	92695345	*	Y	0.386503	6.55556
chr1:110277352:C:T	0.5849	T	C	0.2386	0.0065	0.0118	36659	63137	27.4	0.1835	1	110277352	1	110277352	*	rs11102076	Y	110819974	rs11102076	T	C	0.2494	-0.0071	0.002	0.00034	691354	110819974	110277352	1	110277352	1	110277352	*	Y	0.550847	-3.55
chr5:102784565:A:G	0.5637	A	G	0.6243	-0.006	0.0104	36659	63137	0	0.6865	5	102784565	5	102784565	*	rs461605	R	102120269	rs461605	A	G	0.6116	-0.0081	0.0018	4.4e-06	689300	102120269	102784565	5	102784565	5	102784565	*	R	-0.576923	-4.5
chr17:43175604:A:G	0.2791	A	G	0.6678	-0.0116	0.0107	36659	63137	0	0.9688	17	43175604	17	43175604	*	rs2271573	R	41327621	rs2271573	A	G	0.6731	0.0074	0.0018	5.3e-05	692206	41327621	43175604	17	43175604	17	43175604	*	R	-1.08411	4.11111
chr3:50818656:G:A	0.008032	A	G	0.8823	-0.0417	0.0157	36659	63137	0	0.9515	3	50818656	3	50818656	*	rs11921011	R	50856087	rs11921011	A	G	0.8731	0.016	0.0026	1.3e-09	692524	50856087	50818656	3	50818656	3	50818656	*	R	-2.65605	6.15385
chr4:59392290:T:C	0.267	T	C	0.8362	0.0151	0.0136	36659	63137	0	0.4964	4	59392290	4	59392290	*	rs13113148	Y	60258008	rs13113148	T	C	0.8375	-0.0087	0.0024	0.00026	676336	60258008	59392290	4	59392290	4	59392290	*	Y	1.11029	-3.625
chr4:90377411:T:C	0.7259	T	C	0.6869	0.0038	0.0109	36659	63137	0	0.9466	4	90377411	4	90377411	*	rs6851151	Y	91298562	rs6851151	T	C	0.6876	-0.0078	0.0019	2.9e-05	692100	91298562	90377411	4	90377411	4	90377411	*	Y	0.348624	-4.10526
chr6:165404906:A:G	0.3044	A	G	0.6402	-0.0109	0.0106	36659	63137	28.9	0.1698	6	165404906	6	165404906	*	rs1849205	R	165818395	rs1849205	A	G	0.6459	-0.0067	0.0018	0.00017	688422	165818395	165404906	6	165404906	6	165404906	*	R	-1.0283	-3.72222
chr15:76742177:A:C	0.01909	A	C	0.8692	-0.0347	0.0148	36659	63137	0.6	0.4353	15	76742177	15	76742177	*	rs280024	M	77034518	rs280024	A	C	0.8663	0.0088	0.0025	0.00042	692499	77034518	76742177	15	76742177	15	76742177	*	M	-2.34459	3.52
chr10:27064629:G:C	0.07501	C	G	0.6466	-0.0188	0.0106	36659	63137	0	0.4826	10	27064629	10	27064629	*	rs10764667	S	27353558	rs10764667	C	G	0.6552	-0.0081	0.0018	9.1e-06	689377	27353558	27064629	10	27064629	10	27064629	*	S	-1.77358	-4.5
chr4:142602069:A:T	0.3506	A	T	0.3302	-0.0101	0.0108	36659	63137	26.1	0.1954	4	142602069	4	142602069	*	rs2874871	W	143523222	rs2874871	A	T	0.3267	0.0076	0.0019	3.8e-05	691140	143523222	142602069	4	142602069	4	142602069	*	W	-0.935185	4
chr3:105104506:G:A	0.05862	A	G	0.6313	-0.0201	0.0106	36659	63137	49.7	0.03026	3	105104506	3	105104506	*	rs2399023	R	104823350	rs2399023	A	G	0.6287	-0.0081	0.0018	8.1e-06	674353	104823350	105104506	3	105104506	3	105104506	*	R	-1.89623	-4.5
chr10:86362237:G:A	0.951	A	G	0.3553	-0.0007	0.0106	36659	63137	0	0.6376	10	86362237	10	86362237	*	rs4933391	R	88121994	rs4933391	A	G	0.368	0.0111	0.0017	8.8e-11	790515	88121994	86362237	10	86362237	10	86362237	*	R	-0.0660377	6.52941
chr9:101671864:G:A	0.2288	A	G	0.4183	-0.0123	0.0102	36659	63137	0	0.9547	9	101671864	9	101671864	*	rs1535631	R	104434146	rs1535631	A	G	0.4196	-0.0085	0.0018	1.4e-06	690973	104434146	101671864	9	101671864	9	101671864	*	R	-1.20588	-4.72222
chr8:78370973:A:T	0.8302	A	T	0.719	0.0024	0.0112	36659	63137	0	0.672	8	78370973	8	78370973	*	rs12678932	H	79283208	rs12678932	A	T	0.7257	0.0068	0.0019	0.00048	692513	79283208	78370973	8	78370973	8	78370973	*	H	0.214286	3.57895
chr8:9181086:T:C	0.1634	T	C	0.5648	0.0143	0.0102	36390	62462	0	0.4427	8	9181086	8	9181086	*	rs1994020	Y	9038596	rs1994020	T	C	0.5702	-0.0118	0.0018	3.7e-11	673663	9038596	9181086	8	9181086	8	9181086	*	Y	1.40196	-6.55556
chr5:89551939:T:C	0.4906	T	C	0.5913	-0.0071	0.0103	36659	63137	23.9	0.2158	5	89551939	5	89551939	*	rs11953993	H	88847756	rs11953993	T	C	0.5944	-0.0125	0.0018	1.4e-12	685761	88847756	89551939	5	89551939	5	89551939	*	H	-0.68932	-6.94444
chr1:190324612:A:T	0.4816	A	T	0.909	0.0124	0.0176	36659	63137	12	0.3297	1	190324612	1	190324612	*	rs7546329	W	190293742	rs7546329	A	T	0.92142	0.012	0.0032	0.00017	692287	190293742	190324612	1	190324612	1	190324612	*	W	0.704545	3.75
chr6:13716535:T:A	0.5793	A	T	0.2552	0.0064	0.0116	36659	63137	0	0.7291	6	13716535	6	13716535	*	rs4715512	W	13716767	rs4715512	A	T	0.2778	0.0076	0.0019	9.5e-05	690799	13716767	13716535	6	13716535	6	13716535	*	W	0.551724	4
chr3:88150148:T:C	0.4774	T	C	0.1565	-0.0101	0.0142	36659	63137	0	0.554	3	88150148	3	88150148	*	rs6551278	Y	88199298	rs6551278	T	C	0.1471	-0.0181	0.0022	7.2e-16	794975	88199298	88150148	3	88150148	3	88150148	*	Y	-0.711268	-8.22727
chr11:17391413:A:G	0.02771	A	G	0.3339	0.0238	0.0108	36659	63137	0	0.7059	11	17391413	11	17391413	*	rs7124355	R	17412960	rs7124355	A	G	0.3214	-0.0094	0.0018	9.7e-08	785755	17412960	17391413	11	17391413	11	17391413	*	R	2.2037	-5.22222
chr16:82445019:C:A	0.7546	A	C	0.775	-0.0039	0.0124	36659	63137	0	0.8729	16	82445019	16	82445019	*	rs12716944	M	82478624	rs12716944	A	C	0.7723	-0.0116	0.0021	1.4e-08	687752	82478624	82445019	16	82445019	16	82445019	*	M	-0.314516	-5.52381
chr20:54891429:A:T	0.6771	A	T	0.3341	0.0045	0.0108	36659	63137	13.4	0.3165	20	54891429	20	54891429	*	rs958026	W	53507968	rs958026	A	T	0.324	0.0102	0.0019	3.1e-08	691904	53507968	54891429	20	54891429	20	54891429	*	W	0.416667	5.36842
chr8:77779746:T:C	0.7404	T	C	0.487	-0.0034	0.0101	36659	63137	0	0.9949	8	77779746	8	77779746	*	rs7813544	Y	78691981	rs7813544	T	C	0.4856	-0.006	0.0017	0.00049	692413	78691981	77779746	8	77779746	8	77779746	*	Y	-0.336634	-3.52941
chr1:114692011:G:T	0.3706	T	G	0.0908	-0.0158	0.0176	36659	63137	0	0.9356	1	114692011	1	114692011	*	rs12038990	K	115234632	rs12038990	T	G	0.0867	-0.0116	0.0029	6.2e-05	780790	115234632	114692011	1	114692011	1	114692011	*	K	-0.897727	-4
chr4:129919564:A:G	0.5056	A	G	0.3248	0.0072	0.0108	36659	63137	25.5	0.2013	4	129919564	4	129919564	*	rs2968946	R	130840719	rs2968946	A	G	0.3112	0.0113	0.0019	1.4e-09	689755	130840719	129919564	4	129919564	4	129919564	*	R	0.666667	5.94737
chr13:54242191:T:C	0.9602	T	C	0.1387	0.0007	0.0148	36659	63137	0	0.8795	13	54242191	13	54242191	*	rs510147	Y	54816326	rs510147	T	C	0.1311	0.0141	0.0026	4e-08	690966	54816326	54242191	13	54242191	13	54242191	*	Y	0.0472973	5.42308
chr7:114711472:A:G	0.4469	A	G	0.6124	0.0079	0.0104	36659	63137	0	0.4871	7	114711472	7	114711472	*	rs13312596	R	114351527	rs13312596	A	G	0.5974	-0.0139	0.0018	2.8e-15	683687	114351527	114711472	7	114711472	7	114711472	*	R	0.759615	-7.72222
chr4:54660899:A:G	0.01716	A	G	0.6369	-0.0252	0.0106	36659	63137	0	0.6899	4	54660899	4	54660899	*	rs3819387	R	55527065	rs3819387	A	G	0.631	0.0105	0.0018	2.6e-09	690904	55527065	54660899	4	54660899	4	54660899	*	R	-2.37736	5.83333
chr14:47498440:A:C	0.5044	A	C	0.8788	-0.0103	0.0154	36659	63137	0	0.7592	14	47498440	14	47498440	*	rs17118801	M	47967643	rs17118801	A	C	0.8825	0.01	0.0027	0.00025	691338	47967643	47498440	14	47498440	14	47498440	*	M	-0.668831	3.7037
chr2:59251157:T:C	0.9596	T	C	0.5614	-0.0005	0.0102	36659	63137	0	0.5345	2	59251157	2	59251157	*	rs2192562	Y	59478292	rs2192562	T	C	0.5776	0.0084	0.0018	1.8e-06	678853	59478292	59251157	2	59251157	2	59251157	*	Y	-0.0490196	4.66667
chr2:44412295:T:G	0.3454	T	G	0.3337	0.0101	0.0107	36659	63137	0	0.4953	2	44412295	2	44412295	*	rs1067391	K	44639434	rs1067391	T	G	0.3276	-0.0088	0.0018	1.7e-06	691318	44639434	44412295	2	44412295	2	44412295	*	K	0.943925	-4.88889
chr10:102808261:C:T	0.08677	T	C	0.2614	0.0197	0.0115	36659	63137	43.3	0.06141	10	102808261	10	102808261	*	rs2790914	Y	104568018	rs2790914	T	C	0.2445	-0.0077	0.0019	3.5e-05	791480	104568018	102808261	10	102808261	10	102808261	*	Y	1.71304	-4.05263
chr12:115515022:C:A	0.6128	A	C	0.1088	-0.0082	0.0162	36659	63137	0	0.7388	12	115515022	12	115515022	*	rs11067640	M	115952827	rs11067640	A	C	0.09992	-0.0123	0.0029	1.9e-05	692433	115952827	115515022	12	115515022	12	115515022	*	M	-0.506173	-4.24138
chr6:116618719:G:C	0.2667	C	G	0.1969	-0.0141	0.0127	36659	63137	2.2	0.4206	6	116618719	6	116618719	*	rs9400938	S	116939882	rs9400938	C	G	0.1887	0.0079	0.0022	0.00035	692426	116939882	116618719	6	116618719	6	116618719	*	S	-1.11024	3.59091
chr15:83899752:A:G	0.4179	A	G	0.4773	0.0081	0.01	36659	63137	0	0.5895	15	83899752	15	83899752	*	rs6603004	R	84568504	rs6603004	A	G	0.4774	0.0059	0.0016	0.0003	795049	84568504	83899752	15	83899752	15	83899752	*	R	0.81	3.6875
chr2:46784695:T:C	0.8235	T	C	0.7894	0.0028	0.0124	36659	63137	17.2	0.2795	2	46784695	2	46784695	*	rs9309137	Y	47011834	rs9309137	T	C	0.7842	-0.0082	0.0021	9.8e-05	685389	47011834	46784695	2	46784695	2	46784695	*	Y	0.225806	-3.90476
chr3:128314044:G:A	0.3459	A	G	0.1212	-0.0146	0.0155	36659	63137	0	0.5728	3	128314044	3	128314044	*	rs11706852	R	128032887	rs11706852	A	G	0.1197	-0.0099	0.0027	0.00023	691129	128032887	128314044	3	128314044	3	128314044	*	R	-0.941935	-3.66667
chr1:7692768:G:A	0.1794	A	G	0.4301	0.0137	0.0102	36659	63137	0	0.9377	1	7692768	1	7692768	*	rs3011928	R	7752828	rs3011928	A	G	0.4405	-0.0084	0.0017	1.2e-06	690095	7752828	7692768	1	7692768	1	7692768	*	R	1.34314	-4.94118
chr2:76299194:G:A	0.9647	A	G	0.2869	-0.0005	0.0112	36659	63137	7.7	0.3708	2	76299194	2	76299194	*	rs13006506	R	76526320	rs13006506	A	G	0.2721	-0.0073	0.002	0.0002	688296	76526320	76299194	2	76299194	2	76299194	*	R	-0.0446429	-3.65
chr3:80219886:G:A	0.2939	A	G	0.0803	0.0194	0.0185	36659	63137	0	0.8045	3	80219886	3	80219886	*	rs11920819	R	80269036	rs11920819	A	G	0.08518	-0.011	0.0032	0.00048	689929	80269036	80219886	3	80219886	3	80219886	*	R	1.04865	-3.4375
chr12:122143969:A:T	0.04275	A	T	0.4887	0.0205	0.0101	36659	63137	0	0.834	12	122143969	12	122143969	*	rs1047813	W	122628516	rs1047813	A	T	0.4663	0.0131	0.0017	3.7e-14	691809	122628516	122143969	12	122143969	12	122143969	*	W	2.0297	7.70588
chr6:27192316:A:G	0.08485	A	G	0.2649	0.0197	0.0115	36659	63137	14.7	0.3044	6	27192316	6	27192316	*	rs1102563	R	27160095	rs1102563	A	G	0.2331	-0.0082	0.0021	9.7e-05	611843	27160095	27192316	6	27192316	6	27192316	*	R	1.71304	-3.90476
chr16:78533606:C:G	0.5721	C	G	0.1057	0.0095	0.0168	36659	63137	17.4	0.2776	16	78533606	16	78533606	*	rs2667623	S	78567503	rs2667623	C	G	0.1042	0.01	0.0028	0.00036	677623	78567503	78533606	16	78533606	16	78533606	*	S	0.565476	3.57143
chr8:28984304:G:A	0.7184	A	G	0.6389	0.0038	0.0105	36659	63137	12.9	0.3211	8	28984304	8	28984304	*	rs4407834	R	28841821	rs4407834	A	G	0.652	-0.0062	0.0017	0.00028	794793	28841821	28984304	8	28984304	8	28984304	*	R	0.361905	-3.64706
chr10:83556245:T:C	0.1985	T	C	0.383	-0.0135	0.0105	36659	63137	0	0.9293	10	83556245	10	83556245	*	rs12414936	Y	85316001	rs12414936	T	C	0.3894	-0.0072	0.0018	4.7e-05	692334	85316001	83556245	10	83556245	10	83556245	*	Y	-1.28571	-4
chr18:60172986:C:T	0.03975	T	C	0.4366	-0.0208	0.0101	36659	63137	0	0.6058	18	60172986	18	60172986	*	rs545708	Y	57840219	rs545708	T	C	0.4545	0.0274	0.0017	1.4e-56	692389	57840219	60172986	18	60172986	18	60172986	*	Y	-2.05941	16.1176
chr14:90256434:G:A	0.5632	A	G	0.5896	-0.0061	0.0105	36659	63137	0	0.8975	14	90256434	14	90256434	*	rs2277517	R	90722778	rs2277517	A	G	0.6035	0.0071	0.0018	5.4e-05	684438	90722778	90256434	14	90256434	14	90256434	*	R	-0.580952	3.94444
chr1:195137941:C:T	0.6652	T	C	0.2077	-0.0054	0.0125	36659	63137	0	0.7064	1	195137941	1	195137941	*	rs589195	Y	195107071	rs589195	T	C	0.2135	-0.0144	0.0021	5.2e-12	690931	195107071	195137941	1	195137941	1	195137941	*	Y	-0.432	-6.85714
chr11:7421439:G:A	0.4747	A	G	0.1511	0.01	0.014	36659	63137	0	0.6124	11	7421439	11	7421439	*	rs12362353	R	7442670	rs12362353	A	G	0.1492	-0.0103	0.0024	2.6e-05	679404	7442670	7421439	11	7421439	11	7421439	*	R	0.714286	-4.29167
chr4:30917740:C:T	0.426	T	C	0.6566	-0.0085	0.0107	36659	63137	34.4	0.1233	4	30917740	4	30917740	*	rs9996030	Y	30919362	rs9996030	T	C	0.6597	0.0095	0.0018	2.1e-07	691487	30919362	30917740	4	30917740	4	30917740	*	Y	-0.794393	5.27778
chr3:89073883:G:A	0.2019	A	G	0.376	-0.0132	0.0103	36659	63137	41.3	0.0734	3	89073883	3	89073883	*	rs9830727	R	89123033	rs9830727	A	G	0.3803	0.0085	0.0018	1.3e-06	689890	89123033	89073883	3	89073883	3	89073883	*	R	-1.28155	4.72222
chr10:89473747:A:G	0.3563	A	G	0.7852	-0.0114	0.0124	36659	63137	11.8	0.3317	10	89473747	10	89473747	*	rs992759	R	91233504	rs992759	A	G	0.786	-0.0078	0.0021	0.00022	690052	91233504	89473747	10	89473747	10	89473747	*	R	-0.919355	-3.71429
chr3:89431115:A:G	0.758	A	G	0.7514	-0.0036	0.0116	36659	63137	20.4	0.2489	3	89431115	3	89431115	*	rs12639506	R	89480265	rs12639506	A	G	0.7516	-0.0095	0.002	1.6e-06	686602	89480265	89431115	3	89431115	3	89431115	*	R	-0.310345	-4.75
chr14:88077653:C:T	0.6074	T	C	0.1994	0.0065	0.0126	36659	63137	4.2	0.4032	14	88077653	14	88077653	*	rs17798173	Y	88543997	rs17798173	T	C	0.2123	-0.01	0.0021	2.9e-06	692536	88543997	88077653	14	88077653	14	88077653	*	Y	0.515873	-4.7619
chr18:24600030:C:T	0.09572	T	C	0.1778	0.022	0.0132	36659	63137	11.6	0.3341	18	24600030	18	24600030	*	rs931191	Y	22179994	rs931191	T	C	0.1933	-0.013	0.0022	6.3e-09	687880	22179994	24600030	18	24600030	18	24600030	*	Y	1.66667	-5.90909
chr12:113990672:C:T	0.07847	T	C	0.2218	-0.0213	0.0121	36659	63137	0	0.6759	12	113990672	12	113990672	*	rs7137785	Y	114428477	rs7137785	T	C	0.2156	-0.009	0.0021	1.5e-05	692405	114428477	113990672	12	113990672	12	113990672	*	Y	-1.76033	-4.28571
chr3:119785916:G:C	0.03824	C	G	0.8192	-0.0274	0.0132	36659	63137	0	0.5461	3	119785916	3	119785916	*	rs2472672	S	119504763	rs2472672	C	G	0.8115	0.0089	0.0022	6.7e-05	673427	119504763	119785916	3	119785916	3	119785916	*	S	-2.07576	4.04545
chr15:43378028:C:A	0.6899	A	C	0.1241	-0.0061	0.0153	36659	63137	0	0.5875	15	43378028	15	43378028	*	rs3213990	M	43670226	rs3213990	A	C	0.1092	-0.0137	0.0027	5.3e-07	692572	43670226	43378028	15	43378028	15	43378028	*	M	-0.398693	-5.07407
chr6:51234458:T:C	0.947	T	C	0.832	0.0009	0.0137	36659	63137	27.7	0.1806	6	51234458	6	51234458	*	rs7762246	Y	51099256	rs7762246	T	C	0.849	0.0102	0.0023	1.1e-05	785853	51099256	51234458	6	51234458	6	51234458	*	Y	0.0656934	4.43478
chr3:84166958:T:A	0.3002	A	T	0.3538	-0.0109	0.0105	36659	63137	0	0.5181	3	84166958	3	84166958	*	rs11127836	H	84216109	rs11127836	A	T	0.3635	-0.0091	0.0018	3.4e-07	690771	84216109	84166958	3	84166958	3	84166958	*	H	-1.0381	-5.05556
chr9:100674361:A:T	0.4581	A	T	0.9677	0.0216	0.0292	36659	63137	0	0.4967	9	100674361	9	100674361	*	rs16919293	W	103436643	rs16919293	A	T	0.96749	-0.0224	0.0049	5e-06	677123	103436643	100674361	9	100674361	9	100674361	*	W	0.739726	-4.57143
chr5:138408680:A:C	0.0729	A	C	0.8053	0.023	0.0128	36659	63137	0	0.8976	5	138408680	5	138408680	*	rs12517974	M	137744369	rs12517974	A	C	0.8206	-0.0127	0.0023	2.1e-08	692417	137744369	138408680	5	138408680	5	138408680	*	M	1.79687	-5.52174
chr2:136896510:C:T	0.8712	T	C	0.5262	-0.0016	0.0101	36659	63137	0	0.5279	2	136896510	2	136896510	*	rs567483	Y	137654080	rs567483	T	C	0.553	0.0064	0.0017	0.0002	691571	137654080	136896510	2	136896510	2	136896510	*	Y	-0.158416	3.76471
chr10:111569076:G:A	0.1938	A	G	0.4399	0.0132	0.0101	36659	63137	20.4	0.2489	10	111569076	10	111569076	*	rs7072709	V	113328834	rs7072709	A	G	0.4457	-0.0064	0.0017	0.00023	691839	113328834	111569076	10	111569076	10	111569076	*	V	1.30693	-3.76471
chr11:130894100:C:G	0.5257	C	G	0.7922	-0.008	0.0126	36659	63137	4.4	0.4011	11	130894100	11	130894100	*	rs3794142	S	130763995	rs3794142	C	G	0.7943	0.0093	0.0022	1.6e-05	692185	130763995	130894100	11	130894100	11	130894100	*	S	-0.634921	4.22727
chr4:21179793:A:T	0.07569	A	T	0.3758	-0.0185	0.0104	36659	63137	0	0.8248	4	21179793	4	21179793	*	rs1812828	W	21181416	rs1812828	A	T	0.3672	0.0067	0.0018	0.00022	684309	21181416	21179793	4	21179793	4	21179793	*	W	-1.77885	3.72222
chr6:51505495:A:C	0.4172	A	C	0.1002	-0.0138	0.017	36659	63137	0	0.5473	6	51505495	6	51505495	*	rs6902578	M	51370293	rs6902578	A	C	0.0922	-0.0174	0.0033	1.5e-07	666121	51370293	51505495	6	51505495	6	51505495	*	M	-0.811765	-5.27273
chr17:29758154:G:C	0.001029	C	G	0.5207	-0.0331	0.0101	36659	63137	0	0.968	17	29758154	17	29758154	*	rs2617874	S	28085172	rs2617874	C	G	0.5364	0.0107	0.0017	4.6e-10	691471	28085172	29758154	17	29758154	17	29758154	*	S	-3.27723	6.29412
chr7:11905236:A:T	0.5716	A	T	0.293	-0.0063	0.0111	36659	63137	3.3	0.4115	7	11905236	7	11905236	*	rs2355759	W	11944862	rs2355759	A	T	0.3127	0.0066	0.0019	0.00043	684794	11944862	11905236	7	11905236	7	11905236	*	W	-0.567568	3.47368
chr5:145067753:C:T	0.8007	T	C	0.5292	0.0026	0.0101	36659	63137	0	0.7249	5	145067753	5	145067753	*	rs11954987	Y	144447316	rs11954987	T	C	0.5268	0.0072	0.0017	2.7e-05	688663	144447316	145067753	5	145067753	5	145067753	*	Y	0.257426	4.23529
chr5:168845498:T:C	0.6311	T	C	0.949	-0.0114	0.0237	36659	63137	0	0.5998	5	168845498	5	168845498	*	rs17070549	Y	168272503	rs17070549	T	C	0.95358	-0.017	0.0043	7.3e-05	660617	168272503	168845498	5	168845498	5	168845498	*	Y	-0.481013	-3.95349
chr13:31009075:A:G	0.7025	A	G	0.6988	-0.0042	0.0111	36659	63137	0	0.6426	13	31009075	13	31009075	*	rs11841581	R	31583212	rs11841581	A	G	0.7004	-0.0069	0.0019	0.00032	684856	31583212	31009075	13	31009075	13	31009075	*	R	-0.378378	-3.63158
chr8:82038454:A:C	0.07594	A	C	0.9339	-0.0361	0.0204	36659	63137	46.3	0.0451	8	82038454	8	82038454	*	rs955310	M	82950689	rs955310	A	C	0.93528	0.0134	0.0035	0.00011	680701	82950689	82038454	8	82038454	8	82038454	*	M	-1.76961	3.82857
chr17:55507784:C:T	0.3523	T	C	0.464	0.0095	0.0103	36659	63137	1.7	0.4255	17	55507784	17	55507784	*	rs7219005	Y	53585145	rs7219005	T	C	0.4649	-0.0074	0.0017	1.9e-05	685049	53585145	55507784	17	55507784	17	55507784	*	Y	0.92233	-4.35294
chr17:17751228:C:G	0.8065	C	G	0.3455	-0.0026	0.0106	36659	63137	48.7	0.03433	17	17751228	17	17751228	*	rs941448	S	17654542	rs941448	C	G	0.3265	-0.0069	0.0019	0.00024	685446	17654542	17751228	17	17751228	17	17751228	*	S	-0.245283	-3.63158
chr8:28289723:T:C	0.2471	T	C	0.567	0.0119	0.0103	36659	63137	19.7	0.256	8	28289723	8	28289723	*	rs2722937	Y	28147240	rs2722937	T	C	0.5549	-0.0063	0.0018	0.00037	674476	28147240	28289723	8	28289723	8	28289723	*	Y	1.15534	-3.5
chr13:53212433:T:A	0.691	A	T	0.6133	0.0041	0.0103	36659	63137	0	0.8046	13	53212433	13	53212433	*	rs1923770	W	53786568	rs1923770	A	T	0.6127	-0.0073	0.0018	3.7e-05	690721	53786568	53212433	13	53212433	13	53212433	*	W	0.398058	-4.05556
chr8:14409312:C:A	0.1454	A	C	0.2892	-0.0162	0.0111	36659	63137	9.6	0.3531	8	14409312	8	14409312	*	rs10441658	H	14266821	rs10441658	A	C	0.3	0.0129	0.0019	1.3e-11	689227	14266821	14409312	8	14409312	8	14409312	*	H	-1.45946	6.78947
chr17:57477532:C:T	0.789	T	C	0.8407	-0.0038	0.0143	36659	63137	0	0.8122	17	57477532	17	57477532	*	rs1542124	Y	55554893	rs1542124	T	C	0.8519	-0.0113	0.0025	5.3e-06	689435	55554893	57477532	17	57477532	17	57477532	*	Y	-0.265734	-4.52
chr14:86059225:A:T	0.4545	A	T	0.5996	0.0078	0.0104	36659	63137	0	0.871	14	86059225	14	86059225	*	rs11621273	W	86525569	rs11621273	A	T	0.5911	-0.0061	0.0017	0.00043	688195	86525569	86059225	14	86059225	14	86059225	*	W	0.75	-3.58824
chr5:165218919:A:T	0.1373	A	T	0.6258	-0.0155	0.0105	36659	63137	0	0.4622	5	165218919	5	165218919	*	rs2013312	W	164645925	rs2013312	A	T	0.6197	0.0064	0.0018	0.00034	687795	164645925	165218919	5	165218919	5	165218919	*	W	-1.47619	3.55556
chr2:103686032:T:C	0.1563	T	C	0.5506	-0.0144	0.0101	36659	63137	0	0.9405	2	103686032	2	103686032	*	rs264949	Y	104302490	rs264949	T	C	0.5313	0.0114	0.0017	2.5e-11	692057	104302490	103686032	2	103686032	2	103686032	*	Y	-1.42574	6.70588
chr1:218847619:T:A	0.6078	A	T	0.0692	0.0102	0.0199	36659	63137	0	0.6048	1	218847619	1	218847619	*	rs12049006	D	219020961	rs12049006	A	T	0.06238	-0.0132	0.0036	0.0003	681624	219020961	218847619	1	218847619	1	218847619	*	D	0.512563	-3.66667
chr2:158507960:T:C	0.06776	T	C	0.3756	0.019	0.0104	36659	63137	0.1	0.4399	2	158507960	2	158507960	*	rs2356186	Y	159364472	rs2356186	T	C	0.3594	-0.0087	0.0018	1.1e-06	692430	159364472	158507960	2	158507960	2	158507960	*	Y	1.82692	-4.83333
chr2:42713719:G:T	0.2064	T	G	0.6974	-0.0139	0.011	36659	63137	33.7	0.1292	2	42713719	2	42713719	*	rs4953583	K	42940859	rs4953583	T	G	0.6969	0.008	0.0019	2e-05	689712	42940859	42713719	2	42713719	2	42713719	*	K	-1.26364	4.21053
chr16:72132143:G:C	0.004472	C	G	0.5637	-0.0289	0.0102	36659	63137	0	0.7825	16	72132143	16	72132143	*	rs4788610	S	72166042	rs4788610	C	G	0.5531	0.008	0.0017	3.5e-06	690729	72166042	72132143	16	72132143	16	72132143	*	S	-2.83333	4.70588
chr4:28431621:A:G	0.3438	A	G	0.2564	0.011	0.0116	36659	63137	0	0.4597	4	28431621	4	28431621	*	rs2250259	R	28433243	rs2250259	A	G	0.2593	0.0076	0.002	0.0001	688353	28433243	28431621	4	28431621	4	28431621	*	R	0.948276	3.8
chr10:106855612:C:T	0.7135	T	C	0.3945	0.0038	0.0103	36659	63137	0	0.7119	10	106855612	10	106855612	*	rs7904580	Y	108615370	rs7904580	T	C	0.4051	0.007	0.0018	6.9e-05	691413	108615370	106855612	10	106855612	10	106855612	*	Y	0.368932	3.88889
chr3:15690749:G:T	0.2354	T	G	0.6036	-0.0122	0.0103	36659	63137	0	0.756	3	15690749	3	15690749	*	rs2062823	K	15732256	rs2062823	T	G	0.5992	-0.0108	0.0017	6.1e-10	692374	15732256	15690749	3	15690749	3	15690749	*	K	-1.18447	-6.35294
chr16:9224489:A:G	0.7847	A	G	0.5583	-0.0028	0.0102	36659	63137	17.5	0.2769	16	9224489	16	9224489	*	rs2941309	R	9318346	rs2941309	A	G	0.549	0.0088	0.0017	5.4e-07	685937	9318346	9224489	16	9224489	16	9224489	*	R	-0.27451	5.17647
chr2:170862736:C:T	0.1862	T	C	0.4287	0.014	0.0106	36659	63137	12.1	0.3288	2	170862736	2	170862736	*	rs17701824	Y	171719246	rs17701824	T	C	0.4497	-0.0071	0.0018	6.8e-05	673403	171719246	170862736	2	170862736	2	170862736	*	Y	1.32075	-3.94444
chr20:52908009:A:C	0.4416	A	C	0.7352	-0.0089	0.0116	36659	63137	0	0.8305	20	52908009	20	52908009	*	rs2247963	M	51524548	rs2247963	A	C	0.7233	-0.0111	0.0019	1e-08	692301	51524548	52908009	20	52908009	20	52908009	*	M	-0.767241	-5.84211
chr3:12351626:C:G	0.1938	C	G	0.885	0.0206	0.0159	36659	63137	0	0.9275	3	12351626	3	12351626	*	rs1801282	S	12393125	rs1801282	C	G	0.8663	-0.0173	0.0025	2.5e-12	795236	12393125	12351626	3	12351626	3	12351626	*	S	1.2956	-6.92
chr6:69071317:A:C	0.7778	A	C	0.4605	0.0029	0.0101	36659	63137	0	0.9561	6	69071317	6	69071317	*	rs526898	M	69781209	rs526898	A	C	0.456	-0.0062	0.0017	0.00035	684644	69781209	69071317	6	69071317	6	69071317	*	M	0.287129	-3.64706
chr7:113253467:C:T	0.9154	T	C	0.5925	0.0011	0.0104	36659	63137	0	0.737	7	113253467	7	113253467	*	rs10260480	Y	112893522	rs10260480	T	C	0.6169	-0.0124	0.0019	1.4e-10	522829	112893522	113253467	7	113253467	7	113253467	*	Y	0.105769	-6.52632
chr3:84637072:T:C	0.9451	T	C	0.5971	0.0007	0.0103	36659	63137	24.8	0.2078	3	84637072	3	84637072	*	rs978597	Y	84686223	rs978597	T	C	0.5769	0.0098	0.0017	1.7e-08	692005	84686223	84637072	3	84637072	3	84637072	*	Y	0.0679612	5.76471
chr5:96548143:C:A	0.1642	A	C	0.2752	-0.016	0.0115	36659	63137	0	0.5631	5	96548143	5	96548143	*	rs10055259	M	95883847	rs10055259	A	C	0.2809	0.008	0.002	4.1e-05	678393	95883847	96548143	5	96548143	5	96548143	*	M	-1.3913	4
chr16:74189218:A:T	0.577	A	T	0.8654	0.0083	0.0149	36659	63137	47.7	0.03862	16	74189218	16	74189218	*	rs6565049	W	74223117	rs6565049	A	T	0.8525	-0.0102	0.0024	3.1e-05	686864	74223117	74189218	16	74189218	16	74189218	*	W	0.557047	-4.25
chr9:11430775:T:A	0.2943	A	T	0.1906	0.0134	0.0128	36659	63137	51.9	0.02251	9	11430775	9	11430775	*	rs16927521	W	11430775	rs16927521	A	T	0.1852	-0.0077	0.0022	0.0005	690958	11430775	11430775	9	11430775	9	11430775	*	W	1.04688	-3.5
chr4:104058783:A:C	0.9775	A	C	0.8039	0.0004	0.0128	36659	63137	33.8	0.1281	4	104058783	4	104058783	*	rs17034298	M	104979940	rs17034298	A	C	0.795	-0.0092	0.0021	1.6e-05	691921	104979940	104058783	4	104058783	4	104058783	*	M	0.03125	-4.38095
chr16:8146336:G:A	0.008702	A	G	0.2951	0.0293	0.0112	36659	63137	31.2	0.1502	16	8146336	16	8146336	*	rs17564783	R	8196338	rs17564783	A	G	0.3115	0.0073	0.0019	0.00014	679609	8196338	8146336	16	8146336	16	8146336	*	R	2.61607	3.84211
chr6:41966776:C:T	0.08271	T	C	0.2342	-0.0207	0.0119	36659	63137	55.5	0.01287	6	41966776	6	41966776	*	rs4130023	Y	41934514	rs4130023	T	C	0.2232	0.0087	0.002	1.4e-05	791069	41934514	41966776	6	41966776	6	41966776	*	Y	-1.7395	4.35
chr14:40347758:G:A	0.145	A	G	0.2609	-0.0167	0.0115	36659	63137	20.2	0.251	14	40347758	14	40347758	*	rs10142213	R	40816962	rs10142213	A	G	0.2822	-0.0121	0.0019	2.1e-10	691146	40816962	40347758	14	40347758	14	40347758	*	R	-1.45217	-6.36842
chr13:100632767:C:T	0.8527	T	C	0.2146	-0.0023	0.0123	36659	63137	60.7	0.004585	13	100632767	13	100632767	*	rs7998737	Y	101285021	rs7998737	T	C	0.2225	0.0073	0.0021	0.0005	689479	101285021	100632767	13	100632767	13	100632767	*	Y	-0.186992	3.47619
chr6:109310112:G:T	0.05803	T	G	0.3038	-0.0207	0.0109	36659	63137	0	0.7625	6	109310112	6	109310112	*	rs6903519	K	109631315	rs6903519	T	G	0.3056	0.008	0.0019	1.8e-05	687423	109631315	109310112	6	109310112	6	109310112	*	K	-1.89908	4.21053
chr5:59927413:C:T	0.09863	T	C	0.5876	0.0171	0.0104	36659	63137	47.7	0.03875	5	59927413	5	59927413	*	rs2916863	Y	59223240	rs2916863	T	C	0.5848	0.0076	0.0018	1.5e-05	685166	59223240	59927413	5	59927413	5	59927413	*	Y	1.64423	4.22222
chr17:77723978:A:T	0.4405	A	T	0.3724	-0.0082	0.0106	36659	63137	0	0.7792	17	77723978	17	77723978	*	rs2033714	W	75720060	rs2033714	A	T	0.3711	-0.0094	0.0018	1.4e-07	680649	75720060	77723978	17	77723978	17	77723978	*	W	-0.773585	-5.22222
chr2:58695435:C:T	0.1036	T	C	0.1431	-0.0234	0.0144	36659	63137	1.6	0.4264	2	58695435	2	58695435	*	rs17549476	Y	58922570	rs17549476	T	C	0.1561	0.015	0.0024	3e-10	689383	58922570	58695435	2	58695435	2	58695435	*	Y	-1.625	6.25
chr7:44380763:A:G	0.00907	A	G	0.8349	-0.0354	0.0136	36659	63137	13.7	0.3138	7	44380763	7	44380763	*	rs11772010	R	44420362	rs11772010	A	G	0.819	-0.0105	0.0022	2.9e-06	692093	44420362	44380763	7	44380763	7	44380763	*	R	-2.60294	-4.77273
chr17:16134312:C:A	0.1684	A	C	0.5645	-0.0141	0.0103	36659	63137	0	0.566	17	16134312	17	16134312	*	rs9897388	M	16037626	rs9897388	A	C	0.5623	0.012	0.0017	4.6e-12	692445	16037626	16134312	17	16134312	17	16134312	*	M	-1.36893	7.05882
chr17:77928209:C:T	0.1109	T	C	0.0503	0.0369	0.0231	36659	63137	0	0.4882	17	77928209	17	77928209	*	rs7212240	Y	75924291	rs7212240	T	C	0.04543	0.017	0.004	1.8e-05	780295	75924291	77928209	17	77928209	17	77928209	*	Y	1.5974	4.25
chr14:101018175:A:C	0.7813	A	C	0.9558	-0.0069	0.0249	36390	62462	0	0.6893	14	101018175	14	101018175	*	rs12435314	M	101484512	rs12435314	A	C	0.95101	-0.0159	0.0042	0.00014	678954	101484512	101018175	14	101018175	14	101018175	*	M	-0.277108	-3.78571
chr17:7495590:C:T	0.5909	T	C	0.2103	0.0066	0.0123	36390	62462	0	0.5275	17	7495590	17	7495590	*	rs9646411	Y	7398909	rs9646411	T	C	0.2091	-0.0081	0.0021	0.00013	691708	7398909	7495590	17	7495590	17	7495590	*	Y	0.536585	-3.85714
chr15:29573851:T:C	0.9012	T	C	0.3648	0.0013	0.0108	36390	62462	0	0.4813	15	29573851	15	29573851	*	rs4779663	Y	29866055	rs4779663	T	C	0.3476	0.0064	0.0018	0.00046	691497	29866055	29573851	15	29573851	15	29573851	*	Y	0.12037	3.55556
chr7:26488821:A:T	0.1599	A	T	0.8077	0.018	0.0128	36659	63137	0	0.752	7	26488821	7	26488821	*	rs17347269	W	26528441	rs17347269	A	T	0.8099	-0.0081	0.0022	0.00024	691225	26528441	26488821	7	26488821	7	26488821	*	W	1.40625	-3.68182
chr13:57995426:T:C	0.2125	T	C	0.7804	0.0153	0.0123	36659	63137	0	0.6951	13	57995426	13	57995426	*	rs4886052	Y	58569560	rs4886052	T	C	0.7659	-0.0097	0.002	1.7e-06	688785	58569560	57995426	13	57995426	13	57995426	*	Y	1.2439	-4.85
chr2:24732085:G:T	0.402	T	G	0.2023	0.0105	0.0126	36659	63137	0	0.7131	2	24732085	2	24732085	*	rs893770	K	24954954	rs893770	T	G	0.2006	-0.0213	0.0021	7.8e-24	691253	24954954	24732085	2	24732085	2	24732085	*	K	0.833333	-10.1429
chr6:84753799:T:C	0.5358	T	C	0.8795	-0.0096	0.0155	36659	63137	13.2	0.3186	6	84753799	6	84753799	*	rs2295011	Y	85463517	rs2295011	T	C	0.8714	-0.0123	0.0025	7.8e-07	691531	85463517	84753799	6	84753799	6	84753799	*	Y	-0.619355	-4.92
chr6:107163331:A:G	0.2769	A	G	0.6286	0.0114	0.0105	36659	63137	0	0.5202	6	107163331	6	107163331	*	rs6938393	R	107484535	rs6938393	A	G	0.6233	0.0063	0.0018	0.00034	689077	107484535	107163331	6	107163331	6	107163331	*	R	1.08571	3.5
chr11:48416848:A:G	0.4502	A	G	0.1852	-0.0099	0.0131	36659	63137	39.2	0.08748	11	48416848	11	48416848	*	rs586956	R	48438400	rs586956	A	G	0.1935	-0.0087	0.0022	5.9e-05	691900	48438400	48416848	11	48416848	11	48416848	*	R	-0.755725	-3.95455
chr14:72335609:T:G	0.08406	T	G	0.7457	0.02	0.0116	36659	63137	0	0.547	14	72335609	14	72335609	*	rs2239246	K	72802317	rs2239246	T	G	0.7494	-0.008	0.002	4.8e-05	682439	72802317	72335609	14	72335609	14	72335609	*	K	1.72414	-4
chr3:20538612:C:T	0.1081	T	C	0.3638	0.017	0.0106	36659	63137	46.4	0.04497	3	20538612	3	20538612	*	rs1027777	Y	20580104	rs1027777	T	C	0.3824	-0.0082	0.0018	6.2e-06	673233	20580104	20538612	3	20538612	3	20538612	*	Y	1.60377	-4.55556
chr1:109329165:T:C	0.9441	T	C	0.2828	0.0008	0.0113	36659	63137	0	0.9502	1	109329165	1	109329165	*	rs10745352	Y	109871787	rs10745352	T	C	0.2886	0.01	0.0018	3e-08	783209	109871787	109329165	1	109329165	1	109329165	*	Y	0.0707965	5.55556
chr7:1796258:C:G	0.2558	C	G	0.7905	0.0141	0.0124	36659	63137	0	0.7553	7	1796258	7	1796258	*	rs10950377	V	1835894	rs10950377	C	G	0.8001	0.01	0.0022	4.3e-06	690796	1835894	1796258	7	1796258	7	1796258	*	V	1.1371	4.54545
chr5:96545494:T:C	0.6158	T	C	0.39	-0.0052	0.0104	36659	63137	16.2	0.2898	5	96545494	5	96545494	*	rs11135469	Y	95881198	rs11135469	T	C	0.39	0.0108	0.0018	9.1e-10	691774	95881198	96545494	5	96545494	5	96545494	*	Y	-0.5	6
chr5:81408450:T:G	0.7607	T	G	0.9024	-0.0052	0.017	36659	63137	0	0.7919	5	81408450	5	81408450	*	rs1013009	K	80704269	rs1013009	T	G	0.90172	0.0104	0.0028	0.00022	691482	80704269	81408450	5	81408450	5	81408450	*	K	-0.305882	3.71429
chr1:199150445:T:C	0.8038	T	C	0.6802	0.0028	0.0111	36659	63137	0	0.87	1	199150445	1	199150445	*	rs12059901	Y	199119573	rs12059901	T	C	0.6823	0.0068	0.0019	0.0003	690953	199119573	199150445	1	199150445	1	199150445	*	Y	0.252252	3.57895
chr8:72514524:G:A	0.4176	A	G	0.8078	0.0107	0.0133	36659	63137	42.7	0.06504	8	72514524	8	72514524	*	rs349367	R	73426759	rs349367	A	G	0.813	-0.0189	0.0022	1.4e-17	682325	73426759	72514524	8	72514524	8	72514524	*	R	0.804511	-8.59091
chr9:135127880:T:G	0.009748	T	G	0.6152	-0.0273	0.0106	36659	63137	0	0.6222	9	135127880	9	135127880	*	rs12380578	K	138019726	rs12380578	T	G	0.5936	0.008	0.0018	5e-06	684702	138019726	135127880	9	135127880	9	135127880	*	K	-2.57547	4.44444
chr8:111370864:G:A	0.7153	A	G	0.5396	-0.0037	0.0102	36659	63137	0	0.7862	8	111370864	8	111370864	*	rs12681048	R	112383093	rs12681048	A	G	0.5327	0.0089	0.0017	2.4e-07	687811	112383093	111370864	8	111370864	8	111370864	*	R	-0.362745	5.23529
chr1:41908229:T:C	0.01877	T	C	0.2722	-0.0267	0.0114	36659	63137	45.9	0.04724	1	41908229	1	41908229	*	rs702225	Y	42373900	rs702225	T	C	0.2619	0.0074	0.002	0.00016	692257	42373900	41908229	1	41908229	1	41908229	*	Y	-2.34211	3.7
chr5:145222624:T:C	0.303	T	C	0.5787	0.0106	0.0103	36659	63137	41.6	0.07169	5	145222624	5	145222624	*	rs7448801	Y	144602187	rs7448801	T	C	0.5585	0.0064	0.0018	0.00026	679336	144602187	145222624	5	145222624	5	145222624	*	Y	1.02913	3.55556
chr7:140137261:T:G	0.07479	T	G	0.6076	0.0184	0.0104	36659	63137	23.8	0.2169	7	140137261	7	140137261	*	rs11983076	B	139837061	rs11983076	T	G	0.6207	-0.0067	0.0018	0.00015	692126	139837061	140137261	7	140137261	7	140137261	*	B	1.76923	-3.72222
chr3:52572276:C:T	0.7544	T	C	0.419	-0.0032	0.0102	36659	63137	0	0.5174	3	52572276	3	52572276	*	rs11714565	Y	52606292	rs11714565	T	C	0.4184	0.0092	0.0017	1.3e-07	692158	52606292	52572276	3	52572276	3	52572276	*	Y	-0.313725	5.41176
chr6:163396879:G:T	0.4163	T	G	0.4211	0.0084	0.0103	36659	63137	17.2	0.2798	6	163396879	6	163396879	*	rs9364687	K	163817911	rs9364687	T	G	0.4114	-0.0106	0.0017	1.9e-10	790296	163817911	163396879	6	163396879	6	163396879	*	K	0.815534	-6.23529
chr4:97699915:T:C	0.2773	T	C	0.4719	-0.011	0.0101	36659	63137	0	0.5277	4	97699915	4	97699915	*	rs2085324	Y	98621066	rs2085324	T	C	0.476	-0.0072	0.0017	2.5e-05	690439	98621066	97699915	4	97699915	4	97699915	*	Y	-1.08911	-4.23529
chr8:61034539:G:A	0.2812	A	G	0.681	0.0118	0.011	36659	63137	0	0.5032	8	61034539	8	61034539	*	rs7814400	R	61947098	rs7814400	A	G	0.6777	-0.0067	0.0019	0.00036	680032	61947098	61034539	8	61034539	8	61034539	*	R	1.07273	-3.52632
chr2:161823394:C:G	0.4685	C	G	0.5915	-0.0076	0.0105	36659	63137	0	0.6528	2	161823394	2	161823394	*	rs13386213	S	162679904	rs13386213	C	G	0.5757	-0.0072	0.0018	4.1e-05	690004	162679904	161823394	2	161823394	2	161823394	*	S	-0.72381	-4
chr4:140001876:T:C	0.776	T	C	0.5601	0.0029	0.0102	36659	63137	0	0.9518	4	140001876	4	140001876	*	rs4863720	Y	140923030	rs4863720	T	C	0.5522	-0.0077	0.0017	8.4e-06	692229	140923030	140001876	4	140001876	4	140001876	*	Y	0.284314	-4.52941
chr3:79747641:C:G	0.4121	C	G	0.1791	0.011	0.0134	36659	63137	0	0.8186	3	79747641	3	79747641	*	rs11920213	S	79796791	rs11920213	C	G	0.1796	-0.0081	0.0022	0.00029	689962	79796791	79747641	3	79747641	3	79747641	*	S	0.820896	-3.68182
chr12:62153369:G:A	0.004592	A	G	0.3975	0.0292	0.0103	36659	63137	55.8	0.01215	12	62153369	12	62153369	*	rs1562089	R	62547150	rs1562089	A	G	0.3973	0.0065	0.0018	0.00023	692358	62547150	62153369	12	62153369	12	62153369	*	R	2.83495	3.61111
chr13:111560333:C:A	0.8139	A	C	0.3389	0.0025	0.0107	36659	63137	0	0.5155	13	111560333	13	111560333	*	rs4771760	M	112212680	rs4771760	A	C	0.3454	-0.0105	0.0018	1.4e-08	685421	112212680	111560333	13	111560333	13	111560333	*	M	0.233645	-5.83333
chr11:122682880:C:A	0.001093	A	C	0.2469	0.0384	0.0118	36659	63137	0	0.4773	11	122682880	11	122682880	*	rs10892881	H	122553588	rs10892881	A	C	0.2546	0.0088	0.0019	5.1e-06	754524	122553588	122682880	11	122682880	11	122682880	*	H	3.25424	4.63158
chr6:100875185:A:G	0.0365	A	G	0.2939	-0.0233	0.0111	36659	63137	0	0.4949	6	100875185	6	100875185	*	rs705607	R	101323061	rs705607	A	G	0.2873	0.0068	0.0019	0.00037	691982	101323061	100875185	6	100875185	6	100875185	*	R	-2.0991	3.57895
chr3:151336110:A:G	0.3013	A	G	0.6362	0.0108	0.0105	36659	63137	65.5	0.001269	3	151336110	3	151336110	*	rs7644001	R	151053898	rs7644001	A	G	0.6394	0.0071	0.0018	7.1e-05	690017	151053898	151336110	3	151336110	3	151336110	*	R	1.02857	3.94444
chr8:86503659:G:T	0.4651	T	G	0.5746	0.0075	0.0103	36659	63137	0	0.9503	8	86503659	8	86503659	*	rs3883910	K	87515888	rs3883910	T	G	0.5772	0.0096	0.0017	3.7e-08	690454	87515888	86503659	8	86503659	8	86503659	*	K	0.728155	5.64706
chr2:181081388:A:T	0.2097	A	T	0.2941	-0.0141	0.0113	36659	63137	30.3	0.1579	2	181081388	2	181081388	*	rs10184839	W	181946115	rs10184839	A	T	0.2867	-0.0069	0.0019	0.00025	691487	181946115	181081388	2	181081388	2	181081388	*	W	-1.24779	-3.63158
chr15:47114866:T:C	0.9619	T	C	0.6185	0.0005	0.0104	36659	63137	0	0.4482	15	47114866	15	47114866	*	rs2175573	Y	47407064	rs2175573	T	C	0.6201	-0.0075	0.0018	2.2e-05	692515	47407064	47114866	15	47114866	15	47114866	*	Y	0.0480769	-4.16667
chr9:115183148:T:C	0.02974	T	C	0.381	-0.0226	0.0104	36659	63137	44.5	0.05476	9	115183148	9	115183148	*	rs1591421	Y	117945427	rs1591421	T	C	0.3695	0.007	0.0018	8e-05	687077	117945427	115183148	9	115183148	9	115183148	*	Y	-2.17308	3.88889
chr2:146714611:C:T	0.5767	T	C	0.5587	-0.0057	0.0102	36659	63137	1.5	0.4275	2	146714611	2	146714611	*	rs4662268	Y	147472179	rs4662268	T	C	0.5788	0.0066	0.0017	0.00017	688766	147472179	146714611	2	146714611	2	146714611	*	Y	-0.558824	3.88235
chr16:9418805:C:A	0.8095	A	C	0.3548	-0.0026	0.0107	36659	63137	16.2	0.29	16	9418805	16	9418805	*	rs11859090	M	9512662	rs11859090	A	C	0.3825	0.0093	0.0018	1.8e-07	682568	9512662	9418805	16	9418805	16	9418805	*	M	-0.242991	5.16667
chr17:5295805:C:T	0.2375	T	C	0.5141	-0.0119	0.0101	36659	63137	0	0.8224	17	5295805	17	5295805	*	rs2251155	Y	5199100	rs2251155	T	C	0.5189	-0.009	0.0017	1.8e-07	691488	5199100	5295805	17	5295805	17	5295805	*	Y	-1.17822	-5.29412
chr10:27622430:A:C	0.8727	A	C	0.5215	-0.0016	0.0101	36659	63137	13.3	0.3171	10	27622430	10	27622430	*	rs1168578	M	27911359	rs1168578	A	C	0.5262	0.0075	0.0017	1.2e-05	688795	27911359	27622430	10	27622430	10	27622430	*	M	-0.158416	4.41176
chr3:52256458:C:G	0.6134	C	G	0.88	-0.0078	0.0154	36659	63137	23.6	0.2188	3	52256458	3	52256458	*	rs1767	S	52290474	rs1767	C	G	0.8793	0.0108	0.0025	2.3e-05	710608	52290474	52256458	3	52256458	3	52256458	*	S	-0.506494	4.32
chr2:56954495:C:A	0.8531	A	C	0.5989	-0.0019	0.0104	36659	63137	0	0.7925	2	56954495	2	56954495	*	rs1035974	M	57181630	rs1035974	A	C	0.5985	0.0064	0.0018	0.0003	678222	57181630	56954495	2	56954495	2	56954495	*	M	-0.182692	3.55556
chr4:146415294:G:A	0.72	A	G	0.2162	-0.0044	0.0122	36659	63137	0	0.6684	4	146415294	4	146415294	*	rs2679158	R	147336446	rs2679158	A	G	0.2183	-0.0126	0.0021	4.1e-09	686096	147336446	146415294	4	146415294	4	146415294	*	R	-0.360656	-6
chr3:50715932:C:T	0.006999	T	C	0.8824	-0.0426	0.0158	36659	63137	0	0.9414	3	50715932	3	50715932	*	rs1458386	Y	50753363	rs1458386	T	C	0.8732	0.0152	0.0026	8.5e-09	692527	50753363	50715932	3	50715932	3	50715932	*	Y	-2.6962	5.84615
chr1:50529175:C:T	0.9348	T	C	0.297	-0.0009	0.0112	36659	63137	0	0.9932	1	50529175	1	50529175	*	rs11577519	Y	50994847	rs11577519	T	C	0.2791	-0.0105	0.0019	4.9e-08	690655	50994847	50529175	1	50529175	1	50529175	*	Y	-0.0803571	-5.52632
chr12:46469098:A:G	0.2588	A	G	0.3341	0.0122	0.0108	36659	63137	0	0.5084	12	46469098	12	46469098	*	rs9706520	R	46862881	rs9706520	A	G	0.3258	-0.0068	0.0019	0.00027	691946	46862881	46469098	12	46469098	12	46469098	*	R	1.12963	-3.57895
chr15:83397935:T:A	0.6364	A	T	0.8568	0.0071	0.015	36659	63137	0	0.9639	15	83397935	15	83397935	*	rs814430	W	84066687	rs814430	A	T	0.877	-0.0103	0.0025	3.2e-05	781585	84066687	83397935	15	83397935	15	83397935	*	W	0.473333	-4.12
chr12:122875604:G:A	0.121	A	G	0.8705	0.0246	0.0159	36659	63137	0	0.9911	12	122875604	12	122875604	*	rs6489245	R	123360151	rs6489245	A	G	0.8946	-0.0109	0.0028	9.2e-05	685571	123360151	122875604	12	122875604	12	122875604	*	R	1.54717	-3.89286
chr8:11182307:T:G	0.1984	T	G	0.4875	-0.013	0.0101	36390	62462	0	0.5072	8	11182307	8	11182307	*	rs2409722	K	11039816	rs2409722	T	G	0.4784	0.0161	0.0017	2.2e-22	786151	11039816	11182307	8	11182307	8	11182307	*	K	-1.28713	9.47059
chr2:134780848:G:C	0.008866	C	G	0.3497	0.0285	0.0109	36659	63137	64.4	0.001746	2	134780848	2	134780848	*	rs11887093	B	135538418	rs11887093	C	G	0.2959	-0.0075	0.002	0.00011	691584	135538418	134780848	2	134780848	2	134780848	*	B	2.61468	-3.75
chr9:128421797:T:A	0.3664	A	T	0.1839	0.012	0.0133	36659	63137	4.9	0.3963	9	128421797	9	128421797	*	rs7042530	W	131184076	rs7042530	A	T	0.1733	0.0082	0.0023	0.00029	690009	131184076	128421797	9	128421797	9	128421797	*	W	0.902256	3.56522
chr8:4975737:A:T	0.8319	A	T	0.8669	-0.0031	0.0148	36659	63137	0	0.6899	8	4975737	8	4975737	*	rs9657406	W	4833259	rs9657406	A	T	0.8709	-0.0099	0.0026	0.00012	687270	4833259	4975737	8	4975737	8	4975737	*	W	-0.209459	-3.80769
chr13:86004180:G:A	0.9024	A	G	0.4082	-0.0013	0.0103	36659	63137	12.3	0.3266	13	86004180	13	86004180	*	rs9594094	R	86578315	rs9594094	A	G	0.4128	0.0089	0.0018	4.6e-07	679731	86578315	86004180	13	86004180	13	86004180	*	R	-0.126214	4.94444
chr8:75831038:T:C	0.4105	T	C	0.6626	0.0088	0.0107	36659	63137	0	0.9733	8	75831038	8	75831038	*	rs7005530	Y	76743273	rs7005530	T	C	0.6562	0.0184	0.0018	9e-24	688697	76743273	75831038	8	75831038	8	75831038	*	Y	0.82243	10.2222
chr12:23209850:G:A	0.7757	A	G	0.2096	-0.0035	0.0125	36659	63137	0	0.8799	12	23209850	12	23209850	*	rs11046854	R	23362784	rs11046854	A	G	0.2138	0.0102	0.0021	1.2e-06	692292	23362784	23209850	12	23209850	12	23209850	*	R	-0.28	4.85714
chr3:46705485:G:A	0.6915	A	G	0.5648	-0.0041	0.0103	36659	63137	17	0.2823	3	46705485	3	46705485	*	rs7426919	R	46746975	rs7426919	A	G	0.5723	0.007	0.0017	3.7e-05	724672	46746975	46705485	3	46705485	3	46705485	*	R	-0.398058	4.11765
chr6:23767006:A:G	0.9951	A	G	0.3442	0.0001	0.0107	36659	63137	0	0.6949	6	23767006	6	23767006	*	rs9358680	R	23767234	rs9358680	A	G	0.3383	0.0097	0.0018	9.9e-08	692193	23767234	23767006	6	23767006	6	23767006	*	R	0.00934579	5.38889
chr1:78065661:A:T	0.4607	A	T	0.3904	-0.0076	0.0103	36659	63137	0	0.9281	1	78065661	1	78065661	*	rs11162411	W	78531345	rs11162411	A	T	0.3765	-0.0118	0.0018	2e-11	692127	78531345	78065661	1	78065661	1	78065661	*	W	-0.737864	-6.55556
chr8:41960714:T:C	0.8846	T	C	0.9237	-0.0028	0.0191	36659	63137	12.3	0.3267	8	41960714	8	41960714	*	rs12550098	Y	41818232	rs12550098	T	C	0.92885	-0.0116	0.0033	0.00046	692391	41818232	41960714	8	41960714	8	41960714	*	Y	-0.146597	-3.51515
chr2:178286988:A:G	0.4034	A	G	0.5034	0.0085	0.0101	36659	63137	32	0.1432	2	178286988	2	178286988	*	rs334630	R	179151715	rs334630	A	G	0.4887	-0.0062	0.0017	0.00036	678821	179151715	178286988	2	178286988	2	178286988	*	R	0.841584	-3.64706
chr8:34352390:A:G	0.07791	A	G	0.3293	0.0189	0.0107	36659	63137	0	0.5183	8	34352390	8	34352390	*	rs2609634	R	34209908	rs2609634	A	G	0.338	-0.0102	0.0018	2.8e-08	690445	34209908	34352390	8	34352390	8	34352390	*	R	1.76636	-5.66667
chr13:60024881:G:A	0.1968	A	G	0.6236	-0.0135	0.0104	36659	63137	36.6	0.1062	13	60024881	13	60024881	*	rs9538551	R	60599015	rs9538551	A	G	0.6415	-0.0087	0.0018	1e-06	692276	60599015	60024881	13	60024881	13	60024881	*	R	-1.29808	-4.83333
chr8:4962486:C:T	0.5492	T	C	0.6687	0.0065	0.0108	36659	63137	42.8	0.06408	8	4962486	8	4962486	*	rs10105362	Y	4820008	rs10105362	T	C	0.6764	0.0076	0.0019	3.9e-05	684089	4820008	4962486	8	4962486	8	4962486	*	Y	0.601852	4
chr1:77298426:C:T	0.8808	T	C	0.6	-0.0015	0.0103	36659	63137	0	0.9095	1	77298426	1	77298426	*	rs4949789	Y	77764111	rs4949789	T	C	0.6068	-0.0067	0.0018	0.00013	692376	77764111	77298426	1	77298426	1	77298426	*	Y	-0.145631	-3.72222
chr3:83891297:G:A	0.09322	A	G	0.5391	0.0169	0.0101	36659	63137	0	0.9933	3	83891297	3	83891297	*	rs4128523	R	83940448	rs4128523	A	G	0.5216	0.0088	0.0017	3.7e-07	684750	83940448	83891297	3	83891297	3	83891297	*	R	1.67327	5.17647
chr9:89215423:A:G	0.002124	A	G	0.8961	-0.051	0.0166	36659	63137	0	0.5072	9	89215423	9	89215423	*	rs10867163	R	91830338	rs10867163	A	G	0.90131	-0.0109	0.0029	0.00021	690395	91830338	89215423	9	89215423	9	89215423	*	R	-3.07229	-3.75862
chr16:76935179:T:C	0.6205	T	C	0.7327	0.0057	0.0114	36659	63137	0	0.8945	16	76935179	16	76935179	*	rs12935504	Y	76969076	rs12935504	T	C	0.7315	0.0071	0.0019	0.00024	692143	76969076	76935179	16	76935179	16	76935179	*	Y	0.5	3.73684
chr16:77234610:A:G	0.4523	A	G	0.8131	0.0098	0.013	36659	63137	0	0.7802	16	77234610	16	77234610	*	rs11646877	V	77268507	rs11646877	A	G	0.8202	-0.0097	0.0023	2.2e-05	689021	77268507	77234610	16	77234610	16	77234610	*	V	0.753846	-4.21739
chr8:32375904:T:C	0.02943	T	C	0.9124	0.0394	0.0181	36659	63137	27.3	0.1842	8	32375904	8	32375904	*	rs17634378	Y	32233420	rs17634378	T	C	0.913	-0.0144	0.0031	3.8e-06	676486	32233420	32375904	8	32375904	8	32375904	*	Y	2.1768	-4.64516
chr5:99128790:T:C	0.4667	T	C	0.4415	0.0074	0.0102	36659	63137	15.5	0.2966	5	99128790	5	99128790	*	rs1900574	Y	98464494	rs1900574	T	C	0.4469	0.0066	0.0017	0.00011	692606	98464494	99128790	5	99128790	5	99128790	*	Y	0.72549	3.88235
chr5:104591878:C:T	0.5394	T	C	0.4328	0.0062	0.0102	36659	63137	30.9	0.1525	5	104591878	5	104591878	*	rs2447838	Y	103927579	rs2447838	T	C	0.4454	0.0093	0.0017	6.3e-08	689478	103927579	104591878	5	104591878	5	104591878	*	Y	0.607843	5.47059
chr6:50528625:T:C	0.9331	T	C	0.9314	0.0017	0.0205	36659	63137	43.1	0.06267	6	50528625	6	50528625	*	rs6919902	Y	50496338	rs6919902	T	C	0.93768	0.0185	0.0035	1.7e-07	685915	50496338	50528625	6	50528625	6	50528625	*	Y	0.0829268	5.28571
chr2:203928616:G:T	0.2094	T	G	0.5407	-0.0128	0.0102	36659	63137	0	0.878	2	203928616	2	203928616	*	rs11571309	K	204793339	rs11571309	T	G	0.5227	0.0065	0.0017	0.00017	681656	204793339	203928616	2	203928616	2	203928616	*	K	-1.2549	3.82353
chr8:4427868:G:C	0.03919	C	G	0.8232	-0.0276	0.0134	36659	63137	44.5	0.05442	8	4427868	8	4427868	*	rs1154053	S	4285390	rs1154053	C	G	0.8176	0.0083	0.0022	0.00022	679314	4285390	4427868	8	4427868	8	4427868	*	S	-2.0597	3.77273
chr6:55004438:G:A	0.4083	A	G	0.3647	0.0086	0.0104	36659	63137	0	0.6806	6	55004438	6	55004438	*	rs10456690	R	54869236	rs10456690	A	G	0.3627	0.0078	0.0018	1.2e-05	685334	54869236	55004438	6	55004438	6	55004438	*	R	0.826923	4.33333
chr10:59483775:C:G	0.2595	C	G	0.5195	0.0114	0.0101	36659	63137	0	0.677	10	59483775	10	59483775	*	rs10826298	S	61243533	rs10826298	C	G	0.5326	0.0065	0.0017	0.00016	692209	61243533	59483775	10	59483775	10	59483775	*	S	1.12871	3.82353
chr3:44185431:C:G	0.1089	C	G	0.6498	0.017	0.0106	36659	63137	20.3	0.2498	3	44185431	3	44185431	*	rs1488627	S	44226923	rs1488627	C	G	0.6505	0.0077	0.0018	2.8e-05	681961	44226923	44185431	3	44185431	3	44185431	*	S	1.60377	4.27778
chr2:6278804:C:T	0.5242	T	C	0.8963	-0.0112	0.0176	36659	63137	13.8	0.3122	2	6278804	2	6278804	*	rs4669057	Y	6418936	rs4669057	T	C	0.8997	-0.0098	0.0028	0.00047	691420	6418936	6278804	2	6278804	2	6278804	*	Y	-0.636364	-3.5
chr9:119649834:G:A	0.2998	A	G	0.5023	-0.0107	0.0103	36294	57031	10.6	0.3448	9	119649834	9	119649834	*	rs2006632	R	122412112	rs2006632	A	G	0.5047	-0.0063	0.0017	0.00024	690983	122412112	119649834	9	119649834	9	119649834	*	R	-1.03883	-3.70588
chr14:79134027:A:G	0.7157	A	G	0.391	0.0038	0.0105	36659	63137	0	0.9334	14	79134027	14	79134027	*	rs12880107	R	79600370	rs12880107	A	G	0.3877	-0.0105	0.0018	3.7e-09	685818	79600370	79134027	14	79134027	14	79134027	*	R	0.361905	-5.83333
chr2:630323:C:A	0.1476	A	C	0.8196	-0.019	0.0131	36659	63137	0.1	0.4395	2	630323	2	630323	*	rs6725549	M	630323	rs6725549	A	C	0.8321	0.0576	0.0022	2.5e-155	788474	630323	630323	2	630323	2	630323	*	M	-1.45038	26.1818
chr8:88741831:G:A	0.9404	A	G	0.3254	-0.0008	0.0109	36659	63137	48	0.03727	8	88741831	8	88741831	*	rs11997212	R	89754060	rs11997212	A	G	0.3122	-0.0093	0.0019	1e-06	687085	89754060	88741831	8	88741831	8	88741831	*	R	-0.0733945	-4.89474
chr1:65491458:C:A	0.09638	A	C	0.0674	0.0333	0.02	36659	63137	47.9	0.03767	1	65491458	1	65491458	*	rs11579567	M	65957141	rs11579567	A	C	0.06396	0.0224	0.0037	1.3e-09	687182	65957141	65491458	1	65491458	1	65491458	*	M	1.665	6.05405
chr9:86334073:T:C	0.08825	T	C	0.6713	0.0184	0.0108	36659	63137	5.4	0.392	9	86334073	9	86334073	*	rs700771	Y	88948988	rs700771	T	C	0.6591	-0.0063	0.0018	0.00044	692487	88948988	86334073	9	86334073	9	86334073	*	Y	1.7037	-3.5
chr9:96490182:A:G	0.1631	A	G	0.8203	0.0183	0.0131	36659	63137	0	0.8507	9	96490182	9	96490182	*	rs1057687	R	99252464	rs1057687	A	G	0.8186	0.0083	0.0022	0.00016	690255	99252464	96490182	9	96490182	9	96490182	*	R	1.39695	3.77273
chr3:66344621:G:A	0.1913	A	G	0.3915	-0.0136	0.0104	36659	63137	9.3	0.3551	3	66344621	3	66344621	*	rs332361	R	66395045	rs332361	A	G	0.3915	0.0081	0.0018	4.5e-06	681328	66395045	66344621	3	66344621	3	66344621	*	R	-1.30769	4.5
chr12:90870842:G:A	0.0008847	A	G	0.3844	0.0346	0.0104	36659	63137	0	0.7455	12	90870842	12	90870842	*	rs7136751	R	91264619	rs7136751	A	G	0.3943	-0.0081	0.0018	4.7e-06	683342	91264619	90870842	12	90870842	12	90870842	*	R	3.32692	-4.5
chr2:41432511:C:T	0.5905	T	C	0.6302	-0.0056	0.0105	36659	63137	6.7	0.38	2	41432511	2	41432511	*	rs6544420	Y	41659651	rs6544420	T	C	0.6363	0.0099	0.0018	4.4e-08	680566	41659651	41432511	2	41432511	2	41432511	*	Y	-0.533333	5.5
chr10:20358535:T:A	0.651	A	T	0.5146	0.0046	0.0101	36659	63137	43.8	0.05874	10	20358535	10	20358535	*	rs914671	W	20647464	rs914671	A	T	0.521	0.0061	0.0017	0.00042	688194	20647464	20358535	10	20358535	10	20358535	*	W	0.455446	3.58824
chr4:142698433:T:C	0.4236	T	C	0.3691	-0.0084	0.0105	36659	63137	50.2	0.02853	4	142698433	4	142698433	*	rs2120158	H	143619586	rs2120158	T	C	0.3772	0.0078	0.0018	1.3e-05	686922	143619586	142698433	4	142698433	4	142698433	*	H	-0.8	4.33333
chr10:100537261:C:T	0.691	T	C	0.2143	0.0049	0.0122	36659	63137	35.1	0.118	10	100537261	10	100537261	*	rs10883510	Y	102297018	rs10883510	T	C	0.2223	-0.0077	0.0021	0.0002	691914	102297018	100537261	10	100537261	10	100537261	*	Y	0.401639	-3.66667
chr5:101385013:A:G	0.2167	A	G	0.8075	0.0158	0.0128	36659	63137	0	0.5459	5	101385013	5	101385013	*	rs4345285	R	100720717	rs4345285	A	G	0.7962	-0.0082	0.0022	0.00014	682935	100720717	101385013	5	101385013	5	101385013	*	R	1.23438	-3.72727
chr10:51931039:G:C	0.2315	C	G	0.521	0.0123	0.0102	36659	63137	11.9	0.331	10	51931039	10	51931039	*	rs7082609	S	53690799	rs7082609	C	G	0.5223	0.0066	0.0018	0.00015	675197	53690799	51931039	10	51931039	10	51931039	*	S	1.20588	3.66667
chr8:8483998:A:T	0.8035	A	T	0.8273	0.0033	0.0134	36390	62462	44.4	0.06323	8	8483998	8	8483998	*	rs2979199	W	8341508	rs2979199	A	T	0.8314	-0.0098	0.0023	2.2e-05	689216	8341508	8483998	8	8483998	8	8483998	*	W	0.246269	-4.26087
chr9:99367140:T:G	0.3688	T	G	0.7263	0.0102	0.0113	36659	63137	5.4	0.3921	9	99367140	9	99367140	*	rs1555573	K	102129422	rs1555573	T	G	0.7191	-0.0093	0.0019	1.7e-06	691750	102129422	99367140	9	99367140	9	99367140	*	K	0.902655	-4.89474
chr6:75643336:A:G	0.1959	A	G	0.6251	-0.0134	0.0104	36659	63137	0	0.9219	6	75643336	6	75643336	*	rs2647401	R	76353052	rs2647401	A	G	0.6264	-0.0065	0.0018	0.00024	692390	76353052	75643336	6	75643336	6	75643336	*	R	-1.28846	-3.61111
chr8:142243038:T:C	0.08886	T	C	0.5669	0.0174	0.0102	36659	63137	0	0.4863	8	142243038	8	142243038	*	rs6583607	Y	143324399	rs6583607	T	C	0.5598	-0.0107	0.0017	5e-10	692178	143324399	142243038	8	142243038	8	142243038	*	Y	1.70588	-6.29412
chr10:33549484:T:C	0.2649	T	C	0.1682	0.0154	0.0138	36659	63137	9.4	0.355	10	33549484	10	33549484	*	rs765037	Y	33838412	rs765037	T	C	0.1647	0.0084	0.0023	0.00027	692500	33838412	33549484	10	33549484	10	33549484	*	Y	1.11594	3.65217
chr15:77597499:C:G	0.9093	C	G	0.6233	0.0012	0.0104	36659	63137	0	0.957	15	77597499	15	77597499	*	rs16968985	S	77889841	rs16968985	C	G	0.6287	0.0091	0.0018	5.3e-07	683555	77889841	77597499	15	77597499	15	77597499	*	S	0.115385	5.05556
chr3:141454679:A:G	0.09998	A	G	0.9123	-0.0293	0.0178	36659	63137	0	0.6751	3	141454679	3	141454679	*	rs16851441	R	141173521	rs16851441	A	G	0.91265	-0.0191	0.003	3.5e-10	688795	141173521	141454679	3	141454679	3	141454679	*	R	-1.64607	-6.36667
chr7:1777330:C:T	0.6727	T	C	0.2236	0.0051	0.0121	36659	63137	16.6	0.2854	7	1777330	7	1777330	*	rs10259699	Y	1816966	rs10259699	T	C	0.2193	-0.0106	0.0023	3.3e-06	529283	1816966	1777330	7	1777330	7	1777330	*	Y	0.421488	-4.6087
chr11:45392632:G:A	0.01343	A	G	0.5295	-0.025	0.0101	36659	63137	22.5	0.2293	11	45392632	11	45392632	*	rs1545466	R	45414183	rs1545466	A	G	0.5314	0.0104	0.0017	1.6e-09	684871	45414183	45392632	11	45392632	11	45392632	*	R	-2.47525	6.11765
chr18:24695190:T:C	0.4829	T	C	0.6766	-0.0075	0.0107	36659	63137	0	0.5229	18	24695190	18	24695190	*	rs339919	Y	22275154	rs339919	T	C	0.659	0.0073	0.0018	6.9e-05	691624	22275154	24695190	18	24695190	18	24695190	*	Y	-0.700935	4.05556
chr10:116837245:T:C	0.6529	T	C	0.2043	0.0059	0.0131	36659	63137	0	0.4418	10	116837245	10	116837245	*	rs1637565	Y	118596756	rs1637565	T	C	0.2053	-0.0087	0.0022	5.3e-05	670474	118596756	116837245	10	116837245	10	116837245	*	Y	0.450382	-3.95455
chr4:28631742:T:G	0.5663	T	G	0.1597	0.008	0.0139	36659	63137	51.6	0.02365	4	28631742	4	28631742	*	rs4692335	K	28633364	rs4692335	T	G	0.1548	0.0114	0.0026	1.1e-05	521860	28633364	28631742	4	28631742	4	28631742	*	K	0.57554	4.38462
chr8:33654205:A:G	0.006863	A	G	0.6144	-0.028	0.0104	36659	63137	0	0.7425	8	33654205	8	33654205	*	rs7007033	R	33511723	rs7007033	A	G	0.6072	0.007	0.0018	6.6e-05	692155	33511723	33654205	8	33654205	8	33654205	*	R	-2.69231	3.88889
chr14:40917965:G:A	0.1957	A	G	0.038	0.0351	0.0271	36659	63137	0	0.5187	14	40917965	14	40917965	*	rs10135428	R	41387170	rs10135428	A	G	0.04648	-0.017	0.0044	0.00012	665160	41387170	40917965	14	40917965	14	40917965	*	R	1.2952	-3.86364
chr17:4904631:G:A	0.03256	A	G	0.1499	-0.0302	0.0141	36659	63137	20.3	0.2499	17	4904631	17	4904631	*	rs3760490	R	4807926	rs3760490	A	G	0.141	0.01	0.0024	2.6e-05	783699	4807926	4904631	17	4904631	17	4904631	*	R	-2.14184	4.16667
chr3:80301656:T:G	0.8073	T	G	0.2498	0.0029	0.0117	36659	63137	1.1	0.4312	3	80301656	3	80301656	*	rs12493141	K	80350806	rs12493141	T	G	0.2511	-0.0077	0.0018	2.8e-05	791449	80350806	80301656	3	80301656	3	80301656	*	K	0.247863	-4.27778
chr2:174189745:T:C	0.9256	T	C	0.8603	-0.0014	0.0146	36659	63137	18.7	0.2652	2	174189745	2	174189745	*	rs13002054	Y	175054473	rs13002054	T	C	0.8451	-0.0118	0.0024	7.3e-07	692055	175054473	174189745	2	174189745	2	174189745	*	Y	-0.0958904	-4.91667
chr6:33764010:G:A	0.8504	A	G	0.241	-0.0022	0.0118	36659	63137	0	0.9873	6	33764010	6	33764010	*	rs943466	R	33731787	rs943466	A	G	0.2358	-0.0147	0.0019	1.7e-14	790602	33731787	33764010	6	33764010	6	33764010	*	R	-0.186441	-7.73684
chr16:73569027:A:G	0.5189	A	G	0.5422	-0.0066	0.0102	36659	63137	14	0.3106	16	73569027	16	73569027	*	rs862227	R	73602926	rs862227	A	G	0.5381	0.0092	0.0017	1.3e-07	691659	73602926	73569027	16	73569027	16	73569027	*	R	-0.647059	5.41176
chr5:85017290:T:A	0.06094	A	T	0.7119	-0.0211	0.0112	36659	63137	9.2	0.3563	5	85017290	5	85017290	*	rs4704035	W	84313108	rs4704035	A	T	0.6989	0.0075	0.0019	6.8e-05	692277	84313108	85017290	5	85017290	5	85017290	*	W	-1.88393	3.94737
chr2:212243402:A:G	0.2197	A	G	0.8077	-0.0158	0.0129	36659	63137	0	0.5742	2	212243402	2	212243402	*	rs17417904	R	213108127	rs17417904	A	G	0.8014	0.0105	0.0021	1.1e-06	688875	213108127	212243402	2	212243402	2	212243402	*	R	-1.22481	5
chr15:98399097:A:G	0.3027	A	G	0.4332	0.0106	0.0103	36659	63137	0	0.5098	15	98399097	15	98399097	*	rs8027303	R	98942326	rs8027303	A	G	0.4386	-0.0066	0.0017	0.00014	688041	98942326	98399097	15	98399097	15	98399097	*	R	1.02913	-3.88235
chr1:154879831:C:G	0.2458	C	G	0.5713	-0.0119	0.0102	36659	63137	0	0.811	1	154879831	1	154879831	*	rs6683557	S	154852307	rs6683557	C	G	0.5813	0.0087	0.0018	1.3e-06	671794	154852307	154879831	1	154879831	1	154879831	*	S	-1.16667	4.83333
chr20:52481673:C:T	0.4286	T	C	0.5912	0.0081	0.0103	36659	63137	12	0.3301	20	52481673	20	52481673	*	rs1033552	Y	51098212	rs1033552	T	C	0.5913	0.0119	0.0016	4.3e-13	791197	51098212	52481673	20	52481673	20	52481673	*	Y	0.786408	7.4375
chr2:207516465:A:C	0.4012	A	C	0.8011	0.0106	0.0126	36659	63137	5.2	0.3933	2	207516465	2	207516465	*	rs2709367	M	208381189	rs2709367	A	C	0.7936	0.0102	0.0022	2.6e-06	691322	208381189	207516465	2	207516465	2	207516465	*	M	0.84127	4.63636
chr16:64447519:A:G	0.5221	A	G	0.8769	0.0099	0.0155	36659	63137	31.7	0.1458	16	64447519	16	64447519	*	rs12447462	R	64481422	rs12447462	A	G	0.8821	0.0103	0.0027	0.00016	690852	64481422	64447519	16	64447519	16	64447519	*	R	0.63871	3.81481
chr11:17294482:C:T	0.1734	T	C	0.3426	0.0144	0.0105	36659	63137	0	0.6701	11	17294482	11	17294482	*	rs1330	Y	17316029	rs1330	T	C	0.342	-0.0079	0.0017	5.1e-06	789260	17316029	17294482	11	17294482	11	17294482	*	Y	1.37143	-4.64706
chr1:71789817:T:C	0.7103	T	C	0.1451	-0.0054	0.0146	36659	63137	0	0.986	1	71789817	1	71789817	*	rs11209844	Y	72255500	rs11209844	T	C	0.146	0.0088	0.0025	0.00034	679034	72255500	71789817	1	71789817	1	71789817	*	Y	-0.369863	3.52
chr6:100619613:G:C	0.0009946	C	G	0.5281	0.0332	0.0101	36659	63137	0	0.6984	6	100619613	6	100619613	*	rs240152	S	101067489	rs240152	C	G	0.5284	-0.01	0.0017	5.7e-09	687518	101067489	100619613	6	100619613	6	100619613	*	S	3.28713	-5.88235
chr3:53712179:G:C	0.9592	C	G	0.2249	0.0006	0.0122	36659	63137	0	0.9344	3	53712179	3	53712179	*	rs10510765	B	53746206	rs10510765	C	G	0.2235	-0.014	0.0021	1e-11	687718	53746206	53712179	3	53712179	3	53712179	*	B	0.0491803	-6.66667
chr8:10223434:G:A	0.6415	A	G	0.1314	-0.007	0.015	36390	62462	0.6	0.4323	8	10223434	8	10223434	*	rs10503403	R	10080944	rs10503403	A	G	0.1362	0.0111	0.0025	6.9e-06	686518	10080944	10223434	8	10223434	8	10223434	*	R	-0.466667	4.44
chr13:56258138:A:T	0.2715	A	T	0.3875	0.0114	0.0104	36659	63137	0	0.9004	13	56258138	13	56258138	*	rs1335882	W	56832272	rs1335882	A	T	0.3984	0.0077	0.0018	3.3e-05	660065	56832272	56258138	13	56258138	13	56258138	*	W	1.09615	4.27778
chr6:78003716:T:C	0.7464	T	C	0.7288	-0.0037	0.0113	36659	63137	32.1	0.142	6	78003716	6	78003716	*	rs2207348	Y	78713433	rs2207348	T	C	0.7278	0.0069	0.0019	0.00032	690536	78713433	78003716	6	78003716	6	78003716	*	Y	-0.327434	3.63158
chr20:55907220:C:T	0.002469	T	C	0.2436	-0.0354	0.0117	36659	63137	0	0.9066	20	55907220	20	55907220	*	rs1437206	Y	54482276	rs1437206	T	C	0.241	-0.0106	0.002	1.4e-07	692034	54482276	55907220	20	55907220	20	55907220	*	Y	-3.02564	-5.3
chr3:17078714:T:C	0.8743	T	C	0.8332	0.0022	0.0136	36659	63137	35.9	0.1118	3	17078714	3	17078714	*	rs13062572	Y	17120206	rs13062572	T	C	0.834	0.008	0.0022	0.00034	788207	17120206	17078714	3	17078714	3	17078714	*	Y	0.161765	3.63636
chr12:19058708:T:C	0.8669	T	C	0.2811	-0.0019	0.0113	36659	63137	16.5	0.287	12	19058708	12	19058708	*	rs10841140	Y	19211642	rs10841140	T	C	0.2646	-0.011	0.002	2.4e-08	689860	19211642	19058708	12	19058708	12	19058708	*	Y	-0.168142	-5.5
chr19:58325379:T:A	0.8355	A	T	0.0737	-0.0041	0.0195	36390	62462	49.8	0.03589	19	58325379	19	58325379	*	rs3745142	W	58836745	rs3745142	A	T	0.06449	-0.0125	0.0035	0.00037	687327	58836745	58325379	19	58325379	19	58325379	*	W	-0.210256	-3.57143
chr17:47294237:T:C	0.1521	T	C	0.679	-0.0154	0.0108	36659	63137	4.2	0.4033	17	47294237	17	47294237	*	rs999323	Y	45371603	rs999323	T	C	0.6902	-0.0078	0.0019	3.8e-05	687491	45371603	47294237	17	47294237	17	47294237	*	Y	-1.42593	-4.10526
chr5:87376726:A:G	0.6324	A	G	0.9821	0.0184	0.0385	36659	63137	0	0.6583	5	87376726	5	87376726	*	rs6888938	R	86672543	rs6888938	A	G	0.98568	-0.043	0.0074	6.4e-09	676076	86672543	87376726	5	87376726	5	87376726	*	R	0.477922	-5.81081
chr3:94736267:C:T	0.8277	T	C	0.6866	0.0024	0.011	36659	63137	15.1	0.3005	3	94736267	3	94736267	*	rs13087698	Y	94455111	rs13087698	T	C	0.6926	0.0072	0.0019	0.00012	691980	94455111	94736267	3	94736267	3	94736267	*	Y	0.218182	3.78947
chr15:97692572:C:T	0.2892	T	C	0.6201	0.0114	0.0107	36294	57031	0	0.7732	15	97692572	15	97692572	*	rs176459	Y	98235802	rs176459	T	C	0.6177	0.0103	0.0018	1.3e-08	688025	98235802	97692572	15	97692572	15	97692572	*	Y	1.06542	5.72222
chr2:197707737:C:T	0.4673	T	C	0.2091	0.0091	0.0125	36659	63137	31.2	0.1499	2	197707737	2	197707737	*	rs7592344	Y	198572461	rs7592344	T	C	0.19	-0.0153	0.0022	1.6e-12	690793	198572461	197707737	2	197707737	2	197707737	*	Y	0.728	-6.95455
chr20:40565603:G:A	0.1709	A	G	0.2658	0.0158	0.0115	36659	63137	20.9	0.2442	20	40565603	20	40565603	*	rs6129633	R	39194243	rs6129633	A	G	0.2792	0.0071	0.0019	0.00023	677954	39194243	40565603	20	40565603	20	40565603	*	R	1.37391	3.73684
chr9:78755668:A:G	0.4499	A	G	0.4622	-0.0078	0.0103	36659	63137	17.7	0.2754	9	78755668	9	78755668	*	rs10867259	R	81370584	rs10867259	A	G	0.4425	0.0108	0.0016	3.6e-11	793628	81370584	78755668	9	78755668	9	78755668	*	R	-0.757282	6.75
chr15:79029175:C:A	0.8489	A	C	0.2492	-0.0022	0.0117	36659	63137	43.7	0.05904	15	79029175	15	79029175	*	rs10851915	H	79321517	rs10851915	A	C	0.2364	-0.0087	0.002	2.1e-05	683548	79321517	79029175	15	79029175	15	79029175	*	H	-0.188034	-4.35
chr12:120570553:T:A	0.9536	A	T	0.0606	-0.0012	0.0214	36659	63137	0	0.5971	12	120570553	12	120570553	*	rs17487385	W	121008356	rs17487385	A	T	0.06221	-0.0142	0.0037	0.00013	691544	121008356	120570553	12	120570553	12	120570553	*	W	-0.0560748	-3.83784
chr7:93575784:T:C	0.7475	T	C	0.5618	0.0033	0.0103	36659	63137	51.1	0.02535	7	93575784	7	93575784	*	rs2528528	Y	93205096	rs2528528	T	C	0.5588	-0.0121	0.0017	2.6e-12	688743	93205096	93575784	7	93575784	7	93575784	*	Y	0.320388	-7.11765
chr6:143972042:C:T	0.7125	T	C	0.7556	-0.0044	0.0119	36659	63137	0	0.9888	6	143972042	6	143972042	*	rs1884402	Y	144293179	rs1884402	T	C	0.7533	0.0097	0.002	1.6e-06	685129	144293179	143972042	6	143972042	6	143972042	*	Y	-0.369748	4.85
chr20:52403172:T:G	0.8773	T	G	0.8154	0.002	0.0129	36659	63137	0	0.5268	20	52403172	20	52403172	*	rs13045199	K	51019711	rs13045199	T	G	0.8171	0.0243	0.0022	1.1e-27	690890	51019711	52403172	20	52403172	20	52403172	*	K	0.155039	11.0455
chr16:20241464:C:T	0.7476	T	C	0.0497	-0.0075	0.0232	36659	63137	20.9	0.2441	16	20241464	16	20241464	*	rs9929534	Y	20252786	rs9929534	T	C	0.05063	-0.0157	0.0039	5.2e-05	692267	20252786	20241464	16	20241464	16	20241464	*	Y	-0.323276	-4.02564
chr5:101298896:A:G	0.1292	A	G	0.5669	0.0155	0.0102	36659	63137	0	0.5981	5	101298896	5	101298896	*	rs1545683	R	100634600	rs1545683	A	G	0.5692	-0.0061	0.0017	0.00043	687876	100634600	101298896	5	101298896	5	101298896	*	R	1.51961	-3.58824
chr1:62060308:A:C	0.2751	A	C	0.5795	0.0112	0.0103	36659	63137	0	0.5978	1	62060308	1	62060308	*	rs2498980	M	62525980	rs2498980	A	C	0.58	0.0117	0.0018	7.5e-11	665911	62525980	62060308	1	62060308	1	62060308	*	M	1.08738	6.5
chr6:34337248:A:G	0.1288	A	G	0.8804	0.0237	0.0156	36659	63137	5.2	0.3935	6	34337248	6	34337248	*	rs17696829	R	34305025	rs17696829	A	G	0.8814	-0.0138	0.0027	4.8e-07	691148	34305025	34337248	6	34337248	6	34337248	*	R	1.51923	-5.11111
chr7:116795362:G:A	0.1175	A	G	0.4405	0.016	0.0102	36659	63137	0	0.9898	7	116795362	7	116795362	*	rs41735	R	116435416	rs41735	A	G	0.4457	-0.0067	0.0017	0.0001	692412	116435416	116795362	7	116795362	7	116795362	*	R	1.56863	-3.94118
chr12:19104350:T:C	0.5422	T	C	0.2939	-0.0069	0.0113	36659	63137	32.6	0.1379	12	19104350	12	19104350	*	rs1983303	B	19257284	rs1983303	T	C	0.2846	-0.0115	0.0019	3.3e-09	684445	19257284	19104350	12	19104350	12	19104350	*	B	-0.610619	-6.05263
chr12:132025432:T:C	0.1852	T	C	0.8784	0.0206	0.0155	36659	63137	11.5	0.3344	12	132025432	12	132025432	*	rs4076323	Y	132509977	rs4076323	T	C	0.89	-0.0131	0.0028	1.9e-06	690987	132509977	132025432	12	132025432	12	132025432	*	Y	1.32903	-4.67857
chr3:161728058:A:G	0.19	A	G	0.4397	0.0133	0.0101	36659	63137	0	0.8014	3	161728058	3	161728058	*	rs4241430	R	161445846	rs4241430	A	G	0.4308	-0.0099	0.0017	7.4e-09	692513	161445846	161728058	3	161728058	3	161728058	*	R	1.31683	-5.82353
chr1:8665934:C:T	0.3114	T	C	0.5631	-0.0104	0.0103	36659	63137	10.7	0.3419	1	8665934	1	8665934	*	rs11121212	Y	8725993	rs11121212	T	C	0.6076	0.0098	0.0018	2.4e-08	691558	8725993	8665934	1	8665934	1	8665934	*	Y	-1.00971	5.44444
chr2:41480625:G:T	0.5005	T	G	0.3502	0.0071	0.0105	36659	63137	0	0.448	2	41480625	2	41480625	*	rs13018897	K	41707765	rs13018897	T	G	0.3544	0.012	0.0018	2.4e-11	686956	41707765	41480625	2	41480625	2	41480625	*	K	0.67619	6.66667
chr1:13708097:A:C	0.867	A	C	0.2802	0.0019	0.0116	36659	63137	0	0.5425	1	13708097	1	13708097	*	rs6693939	H	14034592	rs6693939	A	C	0.275	-0.0085	0.0019	1e-05	690845	14034592	13708097	1	13708097	1	13708097	*	H	0.163793	-4.47368
chr18:26378944:C:T	0.6476	T	C	0.2877	-0.0051	0.0112	36659	63137	0	0.846	18	26378944	18	26378944	*	rs12966743	Y	23958908	rs12966743	T	C	0.2892	-0.009	0.0019	1.9e-06	691280	23958908	26378944	18	26378944	18	26378944	*	Y	-0.455357	-4.73684
chr2:62656733:A:G	0.05217	A	G	0.3361	-0.0209	0.0108	36659	63137	35	0.1188	2	62656733	2	62656733	*	rs2204656	R	62883868	rs2204656	A	G	0.3222	-0.0101	0.0019	5.1e-08	691434	62883868	62656733	2	62656733	2	62656733	*	R	-1.93519	-5.31579
chr17:36544271:A:G	0.1661	A	G	0.5528	0.0142	0.0103	36390	62462	0	0.4972	17	36544271	17	36544271	*	rs12941866	R	34900120	rs12941866	A	G	0.5601	0.0153	0.0017	7.3e-20	738911	34900120	36544271	17	36544271	17	36544271	*	R	1.37864	9
chr13:86017964:G:T	0.5909	T	G	0.698	0.006	0.0112	36659	63137	29	0.1695	13	86017964	13	86017964	*	rs9531894	K	86592099	rs9531894	T	G	0.7076	0.0074	0.002	0.00016	674769	86592099	86017964	13	86017964	13	86017964	*	K	0.535714	3.7
chr6:142856411:A:G	0.5003	A	G	0.8117	0.0087	0.0129	36659	63137	0	0.4986	6	142856411	6	142856411	*	rs12206012	R	143177548	rs12206012	A	G	0.8128	0.0083	0.0022	0.00018	691934	143177548	142856411	6	142856411	6	142856411	*	R	0.674419	3.77273
chr2:228198102:A:T	0.7109	A	T	0.3018	-0.0042	0.0112	36659	63137	19.8	0.2547	2	228198102	2	228198102	*	rs6436766	W	229062818	rs6436766	A	T	0.2927	-0.0081	0.0019	2.2e-05	679343	229062818	228198102	2	228198102	2	228198102	*	W	-0.375	-4.26316
chr4:144513536:T:C	0.1361	T	C	0.4139	0.0153	0.0103	36659	63137	0	0.8815	4	144513536	4	144513536	*	rs1032296	Y	145434688	rs1032296	T	C	0.4056	-0.0069	0.0018	9.3e-05	681922	145434688	144513536	4	144513536	4	144513536	*	Y	1.48544	-3.83333
chr2:41455498:T:C	0.9124	T	C	0.3811	0.0011	0.0104	36659	63137	0	0.7391	2	41455498	2	41455498	*	rs6738061	Y	41682638	rs6738061	T	C	0.3768	-0.0104	0.0018	4.6e-09	686639	41682638	41455498	2	41455498	2	41455498	*	Y	0.105769	-5.77778
chr10:105872715:A:T	0.4894	A	T	0.7111	0.0078	0.0112	36659	63137	0	0.8451	10	105872715	10	105872715	*	rs12770664	H	107632473	rs12770664	A	T	0.7172	0.0079	0.0019	3.8e-05	686898	107632473	105872715	10	105872715	10	105872715	*	H	0.696429	4.15789
chr20:4119674:T:C	0.5603	T	C	0.0982	0.0103	0.0177	36390	62462	0	0.9651	20	4119674	20	4119674	*	rs6037767	Y	4100321	rs6037767	T	C	0.09448	0.0122	0.003	6.4e-05	674827	4100321	4119674	20	4119674	20	4119674	*	Y	0.581921	4.06667
chr6:49967309:C:G	0.06326	C	G	0.9176	0.0343	0.0185	36659	63137	0	0.5195	6	49967309	6	49967309	*	rs2147407	S	49935022	rs2147407	C	G	0.91061	-0.0125	0.003	2.4e-05	690348	49935022	49967309	6	49967309	6	49967309	*	S	1.85405	-4.16667
chr16:30991343:A:G	0.005504	A	G	0.3493	-0.0297	0.0107	36659	63137	0	0.6946	16	30991343	16	30991343	*	rs8062719	R	31002664	rs8062719	A	G	0.3641	0.0127	0.0018	1.5e-12	680296	31002664	30991343	16	30991343	16	30991343	*	R	-2.7757	7.05556
chr8:109054997:A:G	0.7186	A	G	0.4202	0.0037	0.0102	36659	63137	16	0.2916	8	109054997	8	109054997	*	rs4567008	R	110067226	rs4567008	A	G	0.4007	0.0063	0.0017	0.00031	690820	110067226	109054997	8	109054997	8	109054997	*	R	0.362745	3.70588
chr14:74085886:A:G	0.8532	A	G	0.8628	-0.0027	0.0147	36659	63137	0	0.8564	14	74085886	14	74085886	*	rs12232167	R	74552589	rs12232167	A	G	0.8562	0.0095	0.0024	8.4e-05	692573	74552589	74085886	14	74085886	14	74085886	*	R	-0.183673	3.95833
chr2:226181626:T:C	0.3654	T	C	0.4759	-0.0091	0.0101	36659	63137	50.6	0.02716	2	226181626	2	226181626	*	rs2943644	Y	227046342	rs2943644	T	C	0.4691	0.0064	0.0016	8.9e-05	792609	227046342	226181626	2	226181626	2	226181626	*	Y	-0.90099	4
chr4:49016289:T:C	0.2249	T	C	0.2663	-0.014	0.0116	36659	63137	0	0.642	4	49016289	4	49016289	*	rs17611143	Y	49018306	rs17611143	T	C	0.2698	0.0092	0.0019	1.6e-06	674511	49018306	49016289	4	49016289	4	49016289	*	Y	-1.2069	4.84211
chr2:207666398:T:C	0.7434	T	C	0.7364	-0.0038	0.0115	36659	63137	26.2	0.1946	2	207666398	2	207666398	*	rs12477677	Y	208531122	rs12477677	T	C	0.7227	-0.0079	0.0019	4.1e-05	683723	208531122	207666398	2	207666398	2	207666398	*	Y	-0.330435	-4.15789
chr10:61558261:G:C	0.2034	C	G	0.6433	-0.0134	0.0105	36659	63137	0	0.864	10	61558261	10	61558261	*	rs2257189	S	63318019	rs2257189	C	G	0.6453	0.0079	0.0018	1.1e-05	692253	63318019	61558261	10	61558261	10	61558261	*	S	-1.27619	4.38889
chr1:174111025:T:A	0.2424	A	T	0.1153	-0.0184	0.0157	36659	63137	0	0.9629	1	174111025	1	174111025	*	rs16828467	W	174080163	rs16828467	A	T	0.1136	0.0195	0.0027	1.2e-12	692558	174080163	174111025	1	174111025	1	174111025	*	W	-1.17197	7.22222
chr10:117086783:C:G	0.7089	C	G	0.8418	0.0052	0.0139	36659	63137	0	0.5006	10	117086783	10	117086783	*	rs10886040	S	118846294	rs10886040	C	G	0.8314	-0.0139	0.0024	4e-09	678672	118846294	117086783	10	117086783	10	117086783	*	S	0.374101	-5.79167
chr5:107206552:A:G	0.7119	A	G	0.5391	-0.0037	0.0101	36659	63137	0	0.718	5	107206552	5	107206552	*	rs9327992	R	106542253	rs9327992	A	G	0.535	0.0099	0.0017	6.8e-09	691959	106542253	107206552	5	107206552	5	107206552	*	R	-0.366337	5.82353
chr1:117296317:T:C	0.873	T	C	0.8526	0.0023	0.0142	36659	63137	0	0.5249	1	117296317	1	117296317	*	rs2280077	Y	117838939	rs2280077	T	C	0.8495	-0.0086	0.0024	0.00031	691915	117838939	117296317	1	117296317	1	117296317	*	Y	0.161972	-3.58333
chr11:92755609:G:A	0.4706	A	G	0.8156	0.0096	0.0134	36659	63137	0	0.6845	11	92755609	11	92755609	*	rs2676161	R	92488775	rs2676161	A	G	0.8335	0.0101	0.0026	8.6e-05	636797	92488775	92755609	11	92755609	11	92755609	*	R	0.716418	3.88462
chr12:121124301:G:A	0.2229	A	G	0.7925	0.0153	0.0126	36659	63137	0	0.6958	12	121124301	12	121124301	*	rs208282	R	121562104	rs208282	A	G	0.7958	0.0074	0.0021	0.00045	692564	121562104	121124301	12	121124301	12	121124301	*	R	1.21429	3.52381
chr10:64867893:G:A	0.6086	A	G	0.214	0.0063	0.0123	36659	63137	0	0.5335	10	64867893	10	64867893	*	rs11593566	R	66627650	rs11593566	A	G	0.2287	0.0076	0.0021	0.00029	687045	66627650	64867893	10	64867893	10	64867893	*	R	0.512195	3.61905
chr17:29779856:T:A	0.0001889	A	T	0.4685	-0.0376	0.0101	36659	63137	0	0.9864	17	29779856	17	29779856	*	rs2729440	W	28106874	rs2729440	A	T	0.4857	0.0105	0.0017	8.4e-10	691943	28106874	29779856	17	29779856	17	29779856	*	W	-3.72277	6.17647
chr4:35561071:A:G	0.5835	A	G	0.8339	-0.0074	0.0135	36659	63137	1.4	0.428	4	35561071	4	35561071	*	rs11942798	R	35562693	rs11942798	A	G	0.8292	0.0089	0.0022	7.5e-05	692504	35562693	35561071	4	35561071	4	35561071	*	R	-0.548148	4.04545
chr22:26857828:G:C	0.4278	C	G	0.3834	-0.0085	0.0107	36294	57031	4	0.4032	22	26857828	22	26857828	*	rs136550	S	27253791	rs136550	C	G	0.3741	0.0076	0.0018	2.7e-05	684479	27253791	26857828	22	26857828	22	26857828	*	S	-0.794393	4.22222
chr6:19790578:C:T	0.9117	T	C	0.4235	0.0011	0.0103	36659	63137	39.6	0.08489	6	19790578	6	19790578	*	rs2223361	Y	19790809	rs2223361	T	C	0.4286	-0.0068	0.0017	8.3e-05	689490	19790809	19790578	6	19790578	6	19790578	*	Y	0.106796	-4
chr4:161732254:G:A	0.1343	A	G	0.1504	0.0211	0.0141	36659	63137	0	0.7126	4	161732254	4	161732254	*	rs7695403	R	162653406	rs7695403	A	G	0.1491	-0.0089	0.0025	0.00031	677548	162653406	161732254	4	161732254	4	161732254	*	R	1.49645	-3.56
chr3:78904000:G:T	0.4688	T	G	0.3679	0.0076	0.0105	36659	63137	20	0.2525	3	78904000	3	78904000	*	rs329816	K	78953150	rs329816	T	G	0.3543	-0.0071	0.0018	7.8e-05	690605	78953150	78904000	3	78904000	3	78904000	*	K	0.72381	-3.94444
chr6:51927839:C:A	0.1158	A	C	0.3453	-0.0168	0.0107	36659	63137	0	0.6327	6	51927839	6	51927839	*	rs6921799	M	51792637	rs6921799	A	C	0.3534	0.0141	0.0018	4.4e-15	688363	51792637	51927839	6	51927839	6	51927839	*	M	-1.57009	7.83333
chr14:40092993:C:T	0.4541	T	C	0.6838	0.0082	0.011	36659	63137	19	0.2622	14	40092993	14	40092993	*	rs2208197	Y	40562197	rs2208197	T	C	0.6845	0.0081	0.0018	1e-05	688428	40562197	40092993	14	40092993	14	40092993	*	Y	0.745455	4.5
chr13:69150614:A:G	0.1103	A	G	0.7147	0.018	0.0113	36659	63137	45.1	0.05133	13	69150614	13	69150614	*	rs11838628	R	69724746	rs11838628	A	G	0.7188	-0.0077	0.0019	6.1e-05	686338	69724746	69150614	13	69150614	13	69150614	*	R	1.59292	-4.05263
chr15:44123688:T:A	0.9531	A	T	0.9385	-0.0013	0.0224	36659	63137	0	0.6534	15	44123688	15	44123688	*	rs2615288	W	44415886	rs2615288	A	T	0.95451	0.0181	0.0041	1.1e-05	677447	44415886	44123688	15	44123688	15	44123688	*	W	-0.0580357	4.41463
chr10:61614134:A:G	0.6401	A	G	0.2294	0.0056	0.012	36659	63137	0	0.6585	10	61614134	10	61614134	*	rs10994830	R	63373892	rs10994830	A	G	0.2361	-0.0075	0.002	0.00019	691228	63373892	61614134	10	61614134	10	61614134	*	R	0.466667	-3.75
chr16:23747804:A:G	0.159	A	G	0.7362	0.0163	0.0116	36659	63137	16.2	0.2892	16	23747804	16	23747804	*	rs1614576	R	23759125	rs1614576	A	G	0.7433	-0.0097	0.002	1.7e-06	687069	23759125	23747804	16	23747804	16	23747804	*	R	1.40517	-4.85
chr12:107954306:T:C	0.03329	T	C	0.422	0.022	0.0103	36659	63137	30.3	0.158	12	107954306	12	107954306	*	rs7302019	Y	108348083	rs7302019	T	C	0.3983	-0.0089	0.0018	4.9e-07	681834	108348083	107954306	12	107954306	12	107954306	*	Y	2.13592	-4.94444
chr3:10036271:A:G	0.3397	A	G	0.8474	0.0135	0.0141	36659	63137	0	0.8232	3	10036271	3	10036271	*	rs17032278	R	10077955	rs17032278	A	G	0.8386	-0.0087	0.0023	0.00016	692520	10077955	10036271	3	10036271	3	10036271	*	R	0.957447	-3.78261
chr1:8648470:T:C	0.2189	T	C	0.4175	0.0127	0.0103	36659	63137	0	0.474	1	8648470	1	8648470	*	rs11121210	Y	8708529	rs11121210	T	C	0.3713	-0.0108	0.0018	1.3e-09	691172	8708529	8648470	1	8648470	1	8648470	*	Y	1.23301	-6
chr3:68918555:C:T	0.305	T	C	0.2298	-0.0122	0.0119	36659	63137	0	0.8489	3	68918555	3	68918555	*	rs7639077	Y	68967706	rs7639077	T	C	0.2275	0.0085	0.0021	3.9e-05	691814	68967706	68918555	3	68918555	3	68918555	*	Y	-1.02521	4.04762
chr16:29863920:A:G	0.0003743	A	G	0.7211	0.0402	0.0113	36659	63137	0	0.6451	16	29863920	16	29863920	*	rs747973	R	29875241	rs747973	A	G	0.6949	-0.0113	0.0019	5.6e-09	674448	29875241	29863920	16	29863920	16	29863920	*	R	3.55752	-5.94737
chr9:93715291:C:T	0.531	T	C	0.7943	0.0079	0.0127	36659	63137	0	0.6353	9	93715291	9	93715291	*	rs7852172	Y	96477573	rs7852172	T	C	0.803	0.0089	0.0021	2.6e-05	688659	96477573	93715291	9	93715291	9	93715291	*	Y	0.622047	4.2381
chr15:67906161:T:A	0.9187	A	T	0.4399	0.001	0.0102	36659	63137	23.6	0.219	15	67906161	15	67906161	*	rs410554	W	68198499	rs410554	A	T	0.4518	-0.0124	0.0017	6.3e-13	692442	68198499	67906161	15	67906161	15	67906161	*	W	0.0980392	-7.29412
chr12:115641343:T:C	0.004293	T	C	0.6316	-0.0297	0.0104	36659	63137	37.6	0.0988	12	115641343	12	115641343	*	rs12227873	Y	116079148	rs12227873	T	C	0.6185	-0.0097	0.0018	4.6e-08	692430	116079148	115641343	12	115641343	12	115641343	*	Y	-2.85577	-5.38889
chr4:64881796:C:T	0.6279	T	C	0.2017	0.0061	0.0127	36659	63137	58.9	0.006834	4	64881796	4	64881796	*	rs2082169	Y	65747514	rs2082169	T	C	0.2041	-0.0137	0.0021	1.3e-10	686315	65747514	64881796	4	64881796	4	64881796	*	Y	0.480315	-6.52381
chr6:156228679:G:A	0.7076	A	G	0.2398	0.0044	0.0118	36659	63137	0	0.9816	6	156228679	6	156228679	*	rs9384441	R	156549813	rs9384441	A	G	0.2415	-0.0081	0.002	6.9e-05	684944	156549813	156228679	6	156228679	6	156228679	*	R	0.372881	-4.05
chr3:187594117:T:C	0.1439	T	C	0.6345	-0.0154	0.0105	36659	63137	0	0.912	3	187594117	3	187594117	*	rs12487737	H	187311905	rs12487737	T	C	0.6179	0.0068	0.0018	0.00011	691782	187311905	187594117	3	187594117	3	187594117	*	H	-1.46667	3.77778
chr10:75468695:G:A	0.2679	A	G	0.2162	0.0137	0.0123	36659	63137	0	0.5519	10	75468695	10	75468695	*	rs10219047	R	77228453	rs10219047	A	G	0.2211	0.0083	0.0021	9.6e-05	688125	77228453	75468695	10	75468695	10	75468695	*	R	1.11382	3.95238
chr5:51814296:A:G	0.1566	A	G	0.9193	-0.0263	0.0185	36659	63137	6.8	0.3794	5	51814296	5	51814296	*	rs10940088	R	51110130	rs10940088	A	G	0.92288	-0.0208	0.0033	3.2e-10	690009	51110130	51814296	5	51814296	5	51814296	*	R	-1.42162	-6.30303
chr13:27426370:T:G	0.4448	T	G	0.4789	0.0077	0.0101	36659	63137	0	0.6063	13	27426370	13	27426370	*	rs2760901	K	28000507	rs2760901	T	G	0.4791	-0.0082	0.0016	6.2e-07	788344	28000507	27426370	13	27426370	13	27426370	*	K	0.762376	-5.125
chr6:89588652:T:G	0.2767	T	G	0.1669	-0.0149	0.0137	36659	63137	38.4	0.09348	6	89588652	6	89588652	*	rs9344946	K	90298371	rs9344946	T	G	0.158	0.0086	0.0022	0.00011	794681	90298371	89588652	6	89588652	6	89588652	*	K	-1.08759	3.90909
chr1:49803869:C:T	0.453	T	C	0.6788	-0.0082	0.0109	36659	63137	0	0.4784	1	49803869	1	49803869	*	rs4272666	Y	50269541	rs4272666	T	C	0.6753	-0.0185	0.0018	9.1e-24	690979	50269541	49803869	1	49803869	1	49803869	*	Y	-0.752294	-10.2778
chr6:75645573:C:T	0.199	T	C	0.3748	0.0133	0.0104	36659	63137	0	0.9144	6	75645573	6	75645573	*	rs13214795	Y	76355289	rs13214795	T	C	0.3676	0.0065	0.0018	0.00025	692327	76355289	75645573	6	75645573	6	75645573	*	Y	1.27885	3.61111
chr6:101037824:C:T	0.002174	T	C	0.4476	0.0311	0.0102	36659	63137	0	0.9634	6	101037824	6	101037824	*	rs12660785	Y	101485700	rs12660785	T	C	0.4532	-0.0081	0.0017	2.8e-06	692008	101485700	101037824	6	101037824	6	101037824	*	Y	3.04902	-4.76471
chr17:77691104:T:C	0.1653	T	C	0.3525	-0.0149	0.0107	36659	63137	0	0.53	17	77691104	17	77691104	*	rs7502550	Y	75687186	rs7502550	T	C	0.3567	-0.0076	0.0018	2.6e-05	686494	75687186	77691104	17	77691104	17	77691104	*	Y	-1.39252	-4.22222
chr11:30146773:A:T	0.5998	A	T	0.6432	0.0055	0.0106	36659	63137	44.3	0.05554	11	30146773	11	30146773	*	rs11030971	W	30168320	rs11030971	A	T	0.6465	0.0074	0.0018	3e-05	692532	30168320	30146773	11	30146773	11	30146773	*	W	0.518868	4.11111
chr6:63240355:T:C	0.2193	T	C	0.5124	0.0125	0.0102	36659	63137	0	0.9202	6	63240355	6	63240355	*	rs9361500	Y	63950260	rs9361500	T	C	0.4955	0.0081	0.0017	3.1e-06	686981	63950260	63240355	6	63240355	6	63240355	*	Y	1.22549	4.76471
chr6:46664149:A:G	0.1515	A	G	0.2135	0.0178	0.0124	36659	63137	0	0.6448	6	46664149	6	46664149	*	rs6901178	R	46631886	rs6901178	A	G	0.1952	-0.0077	0.0022	0.00041	680589	46631886	46664149	6	46664149	6	46664149	*	R	1.43548	-3.5
chr8:115272875:A:C	0.1475	A	C	0.5942	-0.015	0.0104	36659	63137	0	0.7955	8	115272875	8	115272875	*	rs10113076	M	116285104	rs10113076	A	C	0.5869	0.0063	0.0018	0.0004	685482	116285104	115272875	8	115272875	8	115272875	*	M	-1.44231	3.5
chr15:66486279:C:T	0.2698	T	C	0.0799	-0.0206	0.0186	36659	63137	0	0.7622	15	66486279	15	66486279	*	rs12899170	Y	66778617	rs12899170	T	C	0.07495	0.0178	0.0033	7e-08	692348	66778617	66486279	15	66486279	15	66486279	*	Y	-1.10753	5.39394
chr4:64778522:A:G	0.7347	A	G	0.774	0.0041	0.0121	36659	63137	50	0.02909	4	64778522	4	64778522	*	rs7695913	R	65644240	rs7695913	A	G	0.7791	0.0135	0.0021	5.1e-11	692594	65644240	64778522	4	64778522	4	64778522	*	R	0.338843	6.42857
chr1:196194048:T:A	0.9629	A	T	0.437	-0.0005	0.0105	36659	63137	0	0.6806	1	196194048	1	196194048	*	rs10754181	W	196163178	rs10754181	A	T	0.4594	-0.0074	0.0017	2.1e-05	690398	196163178	196194048	1	196194048	1	196194048	*	W	-0.047619	-4.35294
chr14:29195319:C:G	0.07008	C	G	0.9259	-0.036	0.0199	36659	63137	0	0.9824	14	29195319	14	29195319	*	rs12147430	S	29664525	rs12147430	C	G	0.93487	-0.0143	0.0036	6e-05	678992	29664525	29195319	14	29195319	14	29195319	*	S	-1.80905	-3.97222
chr8:10433545:G:A	0.178	A	G	0.846	-0.0191	0.0142	36390	62462	0	0.692	8	10433545	8	10433545	*	rs7005447	R	10291055	rs7005447	A	G	0.8378	0.0089	0.0023	0.00014	674816	10291055	10433545	8	10433545	8	10433545	*	R	-1.34507	3.86957
chr4:102268259:G:A	0.01763	A	G	0.5775	0.0243	0.0103	36659	63137	0	0.7582	4	102268259	4	102268259	*	rs13114343	R	103189416	rs13114343	A	G	0.5896	0.0076	0.0017	4.6e-06	779198	103189416	102268259	4	102268259	4	102268259	*	R	2.35922	4.47059
chr13:64151769:G:C	0.5349	C	G	0.56	-0.0063	0.0102	36659	63137	13	0.3201	13	64151769	13	64151769	*	rs9539953	S	64725902	rs9539953	C	G	0.5707	0.0087	0.0018	8.7e-07	686835	64725902	64151769	13	64151769	13	64151769	*	S	-0.617647	4.83333
chr11:30435270:G:A	0.03217	A	G	0.2891	-0.0238	0.0111	36659	63137	5.6	0.39	11	30435270	11	30435270	*	rs980562	R	30456817	rs980562	A	G	0.2975	0.0108	0.0019	8.3e-09	691511	30456817	30435270	11	30435270	11	30435270	*	R	-2.14414	5.68421
chr6:26413140:T:G	0.5186	T	G	0.8336	-0.0087	0.0135	36659	63137	0	0.6481	6	26413140	6	26413140	*	rs6901245	K	26413368	rs6901245	T	G	0.838	0.0087	0.0024	0.00026	692608	26413368	26413140	6	26413140	6	26413140	*	K	-0.644444	3.625
chr18:65307391:G:A	0.6014	A	G	0.2705	-0.006	0.0114	36659	63137	0	0.5634	18	65307391	18	65307391	*	rs7229891	D	62974627	rs7229891	A	G	0.2826	-0.0074	0.0019	0.00012	687425	62974627	65307391	18	65307391	18	65307391	*	D	-0.526316	-3.89474
chr3:42418310:C:T	0.4421	T	C	0.5915	-0.008	0.0104	36659	63137	0	0.7945	3	42418310	3	42418310	*	rs536728	Y	42459802	rs536728	T	C	0.6094	-0.0123	0.0018	6.2e-12	682095	42459802	42418310	3	42418310	3	42418310	*	Y	-0.769231	-6.83333
chr5:108282332:A:T	0.1909	A	T	0.3173	-0.0142	0.0109	36659	63137	0	0.7009	5	108282332	5	108282332	*	rs2966823	W	107618033	rs2966823	A	T	0.3036	0.0078	0.002	0.0001	535209	107618033	108282332	5	108282332	5	108282332	*	W	-1.30275	3.9
chr6:33608908:A:G	0.03619	A	G	0.2118	0.0259	0.0124	36659	63137	10.2	0.3467	6	33608908	6	33608908	*	rs210125	R	33576685	rs210125	A	G	0.2292	0.0087	0.0021	2.6e-05	683242	33576685	33608908	6	33608908	6	33608908	*	R	2.08871	4.14286
chr14:79032996:C:T	0.7423	T	C	0.3561	-0.0035	0.0106	36659	63137	0	0.75	14	79032996	14	79032996	*	rs10133874	Y	79499339	rs10133874	T	C	0.3617	-0.0142	0.0018	4e-15	690287	79499339	79032996	14	79032996	14	79032996	*	Y	-0.330189	-7.88889
chr2:212436008:T:C	0.6787	T	C	0.8518	-0.0059	0.0143	36659	63137	0	0.501	2	212436008	2	212436008	*	rs13388843	Y	213300732	rs13388843	T	C	0.8405	0.0111	0.0024	2.4e-06	690013	213300732	212436008	2	212436008	2	212436008	*	Y	-0.412587	4.625
chr20:12420886:A:G	0.8506	A	G	0.7713	-0.0023	0.0121	36659	63137	0	0.7158	20	12420886	20	12420886	*	rs6109397	V	12401534	rs6109397	A	G	0.7509	-0.0091	0.002	5.7e-06	690399	12401534	12420886	20	12420886	20	12420886	*	V	-0.190083	-4.55
chr16:66248253:T:C	0.1136	T	C	0.2493	-0.0189	0.0119	36659	63137	0	0.9683	16	66248253	16	66248253	*	rs233520	Y	66282156	rs233520	T	C	0.2476	0.0098	0.002	9.2e-07	692563	66282156	66248253	16	66248253	16	66248253	*	Y	-1.58824	4.9
chr20:34094519:A:T	0.04534	A	T	0.6339	0.0209	0.0105	36659	63137	17.2	0.2797	20	34094519	20	34094519	*	rs11700255	W	32682325	rs11700255	A	T	0.6372	-0.0095	0.0018	1.6e-07	688112	32682325	34094519	20	34094519	20	34094519	*	W	1.99048	-5.27778
chr2:134725964:G:A	0.01139	A	G	0.1842	0.034	0.0134	36659	63137	60.3	0.004973	2	134725964	2	134725964	*	rs3739036	R	135483534	rs3739036	A	G	0.152	-0.0097	0.0025	0.00013	683146	135483534	134725964	2	134725964	2	134725964	*	R	2.53731	-3.88
chr4:170107040:A:T	0.193	A	T	0.7354	0.015	0.0115	36659	63137	13.1	0.3198	4	170107040	4	170107040	*	rs12644048	W	171028191	rs12644048	A	T	0.7188	-0.0072	0.0019	0.00017	686507	171028191	170107040	4	170107040	4	170107040	*	W	1.30435	-3.78947
chr9:14422037:A:G	0.8086	A	G	0.5344	-0.0024	0.0101	36659	63137	0	0.5653	9	14422037	9	14422037	*	rs7875762	R	14422035	rs7875762	A	G	0.5228	0.0061	0.0017	0.00044	680850	14422035	14422037	9	14422037	9	14422037	*	R	-0.237624	3.58824
chr2:186032339:A:C	0.5306	A	C	0.2911	0.007	0.0111	36659	63137	0	0.5471	2	186032339	2	186032339	*	rs6434158	M	186897066	rs6434158	A	C	0.2879	-0.0081	0.0019	2.7e-05	685466	186897066	186032339	2	186032339	2	186032339	*	M	0.630631	-4.26316
chr3:132291037:C:T	0.1347	T	C	0.2633	0.0173	0.0115	36659	63137	12.1	0.3292	3	132291037	3	132291037	*	rs16839055	Y	132009881	rs16839055	T	C	0.2738	0.0092	0.0019	1.8e-06	685755	132009881	132291037	3	132291037	3	132291037	*	Y	1.50435	4.84211
chr12:132038945:C:T	0.8618	T	C	0.0852	-0.0032	0.0181	36659	63137	0	0.6665	12	132038945	12	132038945	*	rs11835896	Y	132523490	rs11835896	T	C	0.08162	0.0139	0.0032	1.7e-05	685591	132523490	132038945	12	132038945	12	132038945	*	Y	-0.176796	4.34375
chr3:15793239:G:A	0.04005	A	G	0.6938	-0.0225	0.011	36659	63137	5.6	0.3896	3	15793239	3	15793239	*	rs13078999	R	15834746	rs13078999	A	G	0.693	-0.0087	0.0017	5.9e-07	794576	15834746	15793239	3	15793239	3	15793239	*	R	-2.04545	-5.11765
chr8:143297082:C:A	0.08736	A	C	0.4637	-0.0174	0.0102	36659	63137	0	0.6092	8	143297082	8	143297082	*	rs3750217	M	144379252	rs3750217	A	C	0.46	0.0066	0.0017	0.00012	690363	144379252	143297082	8	143297082	8	143297082	*	M	-1.70588	3.88235
chr1:31642978:C:A	0.001979	A	C	0.6254	-0.0325	0.0105	36659	63137	0	0.8757	1	31642978	1	31642978	*	rs7524405	M	32108579	rs7524405	A	C	0.6264	0.0088	0.0018	6.9e-07	688087	32108579	31642978	1	31642978	1	31642978	*	M	-3.09524	4.88889
chr5:120662624:T:C	0.7458	T	C	0.6389	0.0034	0.0105	36659	63137	7.1	0.3762	5	120662624	5	120662624	*	rs1449166	Y	119998319	rs1449166	T	C	0.6543	-0.0067	0.0018	0.00017	692597	119998319	120662624	5	120662624	5	120662624	*	Y	0.32381	-3.72222
chr17:48990464:G:A	0.2313	A	G	0.4018	-0.0123	0.0103	36659	63137	14.3	0.3078	17	48990464	17	48990464	*	rs4794015	R	47067826	rs4794015	A	G	0.4067	-0.0155	0.0018	1.4e-18	681754	47067826	48990464	17	48990464	17	48990464	*	R	-1.19417	-8.61111
chr1:243430900:G:A	0.5669	A	G	0.1528	0.008	0.014	36390	62462	24.9	0.2144	1	243430900	1	243430900	*	rs12138272	R	243594202	rs12138272	A	G	0.1527	-0.0121	0.0024	5.8e-07	678957	243594202	243430900	1	243430900	1	243430900	*	R	0.571429	-5.04167
chr13:57849954:A:T	0.9123	A	T	0.7547	-0.0013	0.0117	36659	63137	0	0.7871	13	57849954	13	57849954	*	rs9563546	W	58424088	rs9563546	A	T	0.7429	0.0134	0.002	1.1e-11	692381	58424088	57849954	13	57849954	13	57849954	*	W	-0.111111	6.7
chr9:29713573:C:T	0.1361	T	C	0.5897	0.0153	0.0102	36659	63137	33.7	0.1293	9	29713573	9	29713573	*	rs871848	Y	29713571	rs871848	T	C	0.5959	0.0111	0.0017	1.5e-10	692323	29713571	29713573	9	29713573	9	29713573	*	Y	1.5	6.52941
chr16:53850201:A:G	0.6713	A	G	0.8158	-0.0055	0.0129	36659	63137	8.4	0.364	16	53850201	16	53850201	*	rs2160481	R	53884113	rs2160481	A	G	0.8231	0.0083	0.0023	0.00034	634910	53884113	53850201	16	53850201	16	53850201	*	R	-0.426357	3.6087
chr5:109348301:C:A	0.1588	A	C	0.5904	0.0147	0.0104	36659	63137	0	0.909	5	109348301	5	109348301	*	rs246101	H	108684002	rs246101	A	C	0.5857	0.0097	0.0017	2.5e-08	691976	108684002	109348301	5	109348301	5	109348301	*	H	1.41346	5.70588
chr7:124429457:G:T	0.5296	T	G	0.1037	-0.0104	0.0165	36659	63137	10.2	0.3473	7	124429457	7	124429457	*	rs7784948	K	124069511	rs7784948	T	G	0.09518	0.011	0.003	0.0002	690417	124069511	124429457	7	124429457	7	124429457	*	K	-0.630303	3.66667
chr3:13358448:T:C	0.8404	T	C	0.6556	-0.0022	0.0107	36659	63137	12.6	0.3237	3	13358448	3	13358448	*	rs6807718	Y	13399948	rs6807718	T	C	0.6563	0.0085	0.0018	2.8e-06	692383	13399948	13358448	3	13358448	3	13358448	*	Y	-0.205607	4.72222
chr5:141614056:T:C	0.2842	T	C	0.3977	-0.011	0.0103	36659	63137	0	0.8922	5	141614056	5	141614056	*	rs3828677	Y	140993623	rs3828677	T	C	0.4014	-0.0085	0.0018	1.4e-06	690685	140993623	141614056	5	141614056	5	141614056	*	Y	-1.06796	-4.72222
chr2:36648577:G:T	0.4132	T	G	0.0382	0.0218	0.0266	36659	63137	51.6	0.02347	2	36648577	2	36648577	*	rs759434	D	36875720	rs759434	T	G	0.04397	0.02	0.0043	2.6e-06	678618	36875720	36648577	2	36648577	2	36648577	*	D	0.819549	4.65116
chr18:63184647:G:A	0.5059	A	G	0.271	0.0077	0.0116	36659	63137	0	0.9427	18	63184647	18	63184647	*	rs4987792	R	60851880	rs4987792	A	G	0.2736	0.0122	0.0019	3.9e-10	679135	60851880	63184647	18	63184647	18	63184647	*	R	0.663793	6.42105
chr1:65537791:C:A	0.05994	A	C	0.0664	0.0377	0.0201	36659	63137	33.2	0.1334	1	65537791	1	65537791	*	rs17413610	M	66003474	rs17413610	A	C	0.06203	0.0215	0.0037	7e-09	691892	66003474	65537791	1	65537791	1	65537791	*	M	1.87562	5.81081
chr6:119682786:A:G	0.2568	A	G	0.8022	0.0143	0.0126	36659	63137	23.9	0.2159	6	119682786	6	119682786	*	rs11757553	R	120003943	rs11757553	A	G	0.8003	-0.0106	0.0021	7.4e-07	689731	120003943	119682786	6	119682786	6	119682786	*	R	1.13492	-5.04762
chr3:70082190:C:T	0.614	T	C	0.0508	0.0117	0.0231	36659	63137	0	0.8551	3	70082190	3	70082190	*	rs1491690	Y	70131341	rs1491690	T	C	0.05262	-0.0188	0.0039	1.6e-06	685700	70131341	70082190	3	70082190	3	70082190	*	Y	0.506494	-4.82051
chr8:62442721:T:A	0.5142	A	T	0.529	-0.0066	0.0101	36659	63137	22.6	0.2286	8	62442721	8	62442721	*	rs1376761	W	63355280	rs1376761	A	T	0.5361	0.0066	0.0017	0.00014	690546	63355280	62442721	8	62442721	8	62442721	*	W	-0.653465	3.88235
chr15:98746409:C:G	0.6699	C	G	0.3794	0.0045	0.0105	36659	63137	58.3	0.007669	15	98746409	15	98746409	*	rs2137683	S	99289638	rs2137683	C	G	0.3875	0.0093	0.0018	2.6e-07	686790	99289638	98746409	15	98746409	15	98746409	*	S	0.428571	5.16667
chr17:44216969:A:C	0.175	A	C	0.6656	-0.0145	0.0107	36659	63137	0	0.6922	17	44216969	17	44216969	*	rs2269906	M	42294337	rs2269906	A	C	0.6583	-0.0111	0.0018	1.3e-09	691635	42294337	44216969	17	44216969	17	44216969	*	M	-1.35514	-6.16667
chr3:135929379:T:C	0.2116	T	C	0.6698	-0.0134	0.0107	36659	63137	38.4	0.09304	3	135929379	3	135929379	*	rs1568349	Y	135648221	rs1568349	T	C	0.6666	-0.0081	0.0018	9.7e-06	690210	135648221	135929379	3	135929379	3	135929379	*	Y	-1.25234	-4.5
chr17:2156091:A:G	0.2987	A	G	0.6968	0.0114	0.0109	36659	63137	0	0.7228	17	2156091	17	2156091	*	rs7220685	R	2059385	rs7220685	A	G	0.6975	-0.0087	0.0019	3.5e-06	691898	2059385	2156091	17	2156091	17	2156091	*	R	1.04587	-4.57895
chr7:27091954:C:T	0.8794	T	C	0.1924	-0.002	0.013	36659	63137	42.1	0.06845	7	27091954	7	27091954	*	rs12700785	Y	27131573	rs12700785	T	C	0.2009	0.0108	0.0022	1e-06	682059	27131573	27091954	7	27091954	7	27091954	*	Y	-0.153846	4.90909
chr6:34324965:T:C	0.1626	T	C	0.88	0.0217	0.0156	36659	63137	6.4	0.3826	6	34324965	6	34324965	*	rs17629270	Y	34292742	rs17629270	T	C	0.8814	-0.0137	0.0027	6.1e-07	691138	34292742	34324965	6	34324965	6	34324965	*	Y	1.39103	-5.07407
chr2:219505032:C:T	0.341	T	C	0.2896	0.0107	0.0113	36659	63137	28.1	0.1772	2	219505032	2	219505032	*	rs2276640	Y	220369754	rs2276640	T	C	0.2802	-0.009	0.0019	3.4e-06	687056	220369754	219505032	2	219505032	2	219505032	*	Y	0.946903	-4.73684
chr2:41410378:T:A	0.8024	A	T	0.6352	-0.0026	0.0105	36659	63137	23.1	0.2239	2	41410378	2	41410378	*	rs1995739	W	41637518	rs1995739	A	T	0.6414	0.0106	0.0018	3.7e-09	690675	41637518	41410378	2	41410378	2	41410378	*	W	-0.247619	5.88889
chr2:4809752:A:C	0.7337	A	C	0.6383	-0.0036	0.0107	36659	63137	21.4	0.2393	2	4809752	2	4809752	*	rs6542630	M	4857342	rs6542630	A	C	0.6223	0.0063	0.0018	0.00032	691921	4857342	4809752	2	4809752	2	4809752	*	M	-0.336449	3.5
chr5:77131486:G:A	0.4195	A	G	0.6946	-0.0089	0.011	36659	63137	59.5	0.005964	5	77131486	5	77131486	*	rs6878122	R	76427311	rs6878122	A	G	0.6952	0.0069	0.0018	0.00011	793603	76427311	77131486	5	77131486	5	77131486	*	R	-0.809091	3.83333
chr22:42623626:C:A	0.4045	A	C	0.114	0.0134	0.0161	36659	63137	40.2	0.08105	22	42623626	22	42623626	*	rs137127	M	43019632	rs137127	A	C	0.1271	-0.0104	0.0027	8.7e-05	690814	43019632	42623626	22	42623626	22	42623626	*	M	0.832298	-3.85185
chr18:30811645:G:T	0.5977	T	G	0.8433	0.0077	0.0146	36659	63137	0	0.8383	18	30811645	18	30811645	*	rs2572365	K	28391611	rs2572365	T	G	0.8711	-0.0097	0.0026	0.00016	686571	28391611	30811645	18	30811645	18	30811645	*	K	0.527397	-3.73077
chr5:139714476:T:C	0.1389	T	C	0.7894	-0.0185	0.0125	36659	63137	6	0.3861	5	139714476	5	139714476	*	rs187804	Y	139094061	rs187804	T	C	0.7881	-0.0093	0.0021	8.8e-06	692181	139094061	139714476	5	139714476	5	139714476	*	Y	-1.48	-4.42857
chr20:35757788:G:A	0.1802	A	G	0.1392	-0.0195	0.0145	36659	63137	0	0.6651	20	35757788	20	35757788	*	rs2425138	R	34345710	rs2425138	A	G	0.1312	0.0093	0.0026	0.0004	637644	34345710	35757788	20	35757788	20	35757788	*	R	-1.34483	3.57692
chr3:149163339:G:A	0.5931	A	G	0.1011	-0.009	0.0168	36659	63137	0	0.449	3	149163339	3	149163339	*	rs7636389	R	148881126	rs7636389	A	G	0.1002	-0.0126	0.003	2.1e-05	679009	148881126	149163339	3	149163339	3	149163339	*	R	-0.535714	-4.2
chr19:30207325:G:T	0.07541	T	G	0.06	0.0379	0.0213	36659	63137	19.4	0.259	19	30207325	19	30207325	*	rs11882977	K	30698232	rs11882977	T	G	0.05882	-0.0173	0.0036	1.8e-06	679609	30698232	30207325	19	30207325	19	30207325	*	K	1.77934	-4.80556
chr9:15941441:A:G	0.7373	A	G	0.6034	-0.0035	0.0103	36659	63137	0	0.8091	9	15941441	9	15941441	*	rs4472620	R	15941439	rs4472620	A	G	0.6038	0.0172	0.0018	1.8e-22	690282	15941439	15941441	9	15941441	9	15941441	*	R	-0.339806	9.55556
chr6:55301276:A:T	0.1433	A	T	0.7357	-0.0167	0.0114	36659	63137	0	0.5372	6	55301276	6	55301276	*	rs1502210	W	55166074	rs1502210	A	T	0.7287	0.0103	0.0019	1.1e-07	688656	55166074	55301276	6	55301276	6	55301276	*	W	-1.46491	5.42105
chr2:210956558:A:G	0.1383	A	G	0.3894	0.0155	0.0104	36659	63137	15.3	0.2981	2	210956558	2	210956558	*	rs796245	R	211821282	rs796245	A	G	0.3549	-0.0075	0.0018	3.1e-05	692191	211821282	210956558	2	210956558	2	210956558	*	R	1.49038	-4.16667
chr4:185872918:G:A	0.8656	A	G	0.2278	-0.002	0.012	36659	63137	0	0.7332	4	185872918	4	185872918	*	rs4861688	R	186794072	rs4861688	A	G	0.2384	-0.0093	0.002	5.5e-06	692267	186794072	185872918	4	185872918	4	185872918	*	R	-0.166667	-4.65
chr11:94395611:A:G	0.452	A	G	0.6571	-0.008	0.0106	36659	63137	0	0.6558	11	94395611	11	94395611	*	rs12224966	R	94128777	rs12224966	A	G	0.6679	0.0069	0.0018	0.00018	691182	94128777	94395611	11	94395611	11	94395611	*	R	-0.754717	3.83333
chr11:85668007:G:A	0.9169	A	G	0.3336	-0.0011	0.0108	36659	63137	0	0.8613	11	85668007	11	85668007	*	rs431606	R	85379051	rs431606	A	G	0.3153	-0.0096	0.0019	2.2e-07	688551	85379051	85668007	11	85668007	11	85668007	*	R	-0.101852	-5.05263
chr12:28480502:G:A	0.1438	A	G	0.3051	0.016	0.0109	36659	63137	0	0.4834	12	28480502	12	28480502	*	rs11049654	R	28633435	rs11049654	A	G	0.3155	0.0069	0.0018	0.00018	692279	28633435	28480502	12	28480502	12	28480502	*	R	1.46789	3.83333
chr1:190368170:A:C	0.5236	A	C	0.5464	-0.0065	0.0102	36659	63137	0	0.7759	1	190368170	1	190368170	*	rs1148613	M	190337300	rs1148613	A	C	0.5578	0.0095	0.0017	4e-08	692101	190337300	190368170	1	190368170	1	190368170	*	M	-0.637255	5.58824
chr8:9643937:C:A	0.3883	A	C	0.8732	0.0136	0.0157	36390	62462	0	0.7752	8	9643937	8	9643937	*	rs11991547	M	9501447	rs11991547	A	C	0.8807	-0.0116	0.0027	1.6e-05	689325	9501447	9643937	8	9643937	8	9643937	*	M	0.866242	-4.2963
chr8:9827852:A:C	0.01483	A	C	0.6978	0.0267	0.0109	36390	62462	29.5	0.1737	8	9827852	8	9827852	*	rs10110146	H	9685362	rs10110146	A	C	0.6884	-0.0091	0.0019	1.1e-06	691794	9685362	9827852	8	9827852	8	9827852	*	H	2.44954	-4.78947
chr4:59388383:T:G	0.2357	T	G	0.2765	-0.0136	0.0114	36659	63137	0	0.8264	4	59388383	4	59388383	*	rs925422	K	60254101	rs925422	T	G	0.2628	0.011	0.002	2.8e-08	681164	60254101	59388383	4	59388383	4	59388383	*	K	-1.19298	5.5
chr3:58484624:C:T	0.431	T	C	0.4096	-0.0084	0.0106	36659	63137	0	0.646	3	58484624	3	58484624	*	rs9311676	Y	58470351	rs9311676	T	C	0.4074	0.0063	0.0018	0.00041	680008	58470351	58484624	3	58484624	3	58484624	*	Y	-0.792453	3.5
chr18:1735367:A:G	0.4234	A	G	0.2097	-0.0101	0.0126	36659	63137	0	0.8992	18	1735367	18	1735367	*	rs8096575	R	1735368	rs8096575	A	G	0.2036	0.0078	0.0022	0.00033	684783	1735368	1735367	18	1735367	18	1735367	*	R	-0.801587	3.54545
chr2:164719274:G:A	0.7162	A	G	0.1483	-0.0052	0.0142	36659	63137	54.8	0.01446	2	164719274	2	164719274	*	rs11896289	R	165575784	rs11896289	A	G	0.1451	0.0093	0.0023	6.1e-05	792398	165575784	164719274	2	164719274	2	164719274	*	R	-0.366197	4.04348
chr17:58631845:T:G	0.04524	T	G	0.6582	0.0214	0.0107	36659	63137	0	0.7158	17	58631845	17	58631845	*	rs430973	N	56709206	rs430973	T	G	0.675	-0.0071	0.0018	0.00012	692152	56709206	58631845	17	58631845	17	58631845	*	N	2	-3.94444
chr1:65478189:A:G	0.673	A	G	0.3971	0.0044	0.0104	36659	63137	31.6	0.1469	1	65478189	1	65478189	*	rs12409877	R	65943872	rs12409877	A	G	0.3959	0.0079	0.0017	7.1e-06	688837	65943872	65478189	1	65478189	1	65478189	*	R	0.423077	4.64706
chr3:13424617:C:G	0.6001	C	G	0.5476	-0.0054	0.0103	36659	63137	0	0.7578	3	13424617	3	13424617	*	rs4283554	B	13466117	rs4283554	C	G	0.5458	0.0076	0.0017	1.1e-05	688641	13466117	13424617	3	13424617	3	13424617	*	B	-0.524272	4.47059
chr2:140182636:C:T	0.1849	T	C	0.3665	-0.0141	0.0106	36659	63137	0	0.5283	2	140182636	2	140182636	*	rs1852600	Y	140940205	rs1852600	T	C	0.3915	0.008	0.0018	4.3e-06	687668	140940205	140182636	2	140182636	2	140182636	*	Y	-1.33019	4.44444
chr12:122327744:G:A	0.01154	A	G	0.6141	0.0268	0.0106	36659	63137	8.1	0.3664	12	122327744	12	122327744	*	rs10161184	R	122812291	rs10161184	A	G	0.6308	0.0127	0.0018	1.6e-12	691582	122812291	122327744	12	122327744	12	122327744	*	R	2.5283	7.05556
chr6:137308799:G:T	0.2953	T	G	0.1405	0.0152	0.0146	36659	63137	33.2	0.133	6	137308799	6	137308799	*	rs9484015	K	137629936	rs9484015	T	G	0.1408	0.013	0.0025	2.5e-07	691321	137629936	137308799	6	137308799	6	137308799	*	K	1.0411	5.2
chr15:67788548:A:T	0.244	A	T	0.6323	0.0121	0.0104	36659	63137	14	0.3108	15	67788548	15	67788548	*	rs4776970	W	68080886	rs4776970	A	T	0.6316	0.0249	0.0017	2.7e-49	794497	68080886	67788548	15	67788548	15	67788548	*	W	1.16346	14.6471
chr8:88362580:A:G	0.9009	A	G	0.3272	0.0013	0.0108	36659	63137	29.1	0.1679	8	88362580	8	88362580	*	rs4320597	R	89374809	rs4320597	A	G	0.311	-0.0111	0.0019	3.3e-09	691973	89374809	88362580	8	88362580	8	88362580	*	R	0.12037	-5.84211
chr13:79207952:G:C	0.5994	C	G	0.1768	-0.0069	0.0132	36659	63137	5.6	0.3903	13	79207952	13	79207952	*	rs1002887	S	79782087	rs1002887	C	G	0.1842	0.0094	0.0022	2.2e-05	692288	79782087	79207952	13	79207952	13	79207952	*	S	-0.522727	4.27273
chr8:11432260:T:G	0.2305	T	G	0.6168	0.0124	0.0104	36390	62462	0	0.7387	8	11432260	8	11432260	*	rs10448145	K	11289769	rs10448145	T	G	0.613	-0.0085	0.0018	3.1e-06	671047	11289769	11432260	8	11432260	8	11432260	*	K	1.19231	-4.72222
chr3:19890899:A:G	0.9621	A	G	0.609	-0.0005	0.0104	36659	63137	0	0.6249	3	19890899	3	19890899	*	rs2931381	R	19932391	rs2931381	A	G	0.581	0.0067	0.0017	0.00011	691654	19932391	19890899	3	19890899	3	19890899	*	R	-0.0480769	3.94118
chr13:54321564:T:C	0.3513	T	C	0.9828	0.0374	0.0401	36659	63137	0	0.9391	13	54321564	13	54321564	*	rs9596946	Y	54895699	rs9596946	T	C	0.98661	-0.029	0.0081	0.00036	667433	54895699	54321564	13	54321564	13	54321564	*	Y	0.932668	-3.58025
chr4:9944539:T:C	0.8161	T	C	0.7719	-0.0028	0.0119	36659	63137	14.8	0.303	4	9944539	4	9944539	*	rs16891234	Y	9946163	rs16891234	T	C	0.7758	-0.0075	0.0021	0.00027	692503	9946163	9944539	4	9944539	4	9944539	*	Y	-0.235294	-3.57143
chr1:92570556:T:C	0.5729	T	C	0.1073	0.0092	0.0163	36659	63137	57.3	0.009266	1	92570556	1	92570556	*	rs11164778	Y	93036113	rs11164778	T	C	0.1033	0.0175	0.0028	6.9e-10	692525	93036113	92570556	1	92570556	1	92570556	*	Y	0.564417	6.25
chr5:104513752:G:A	0.6312	A	G	0.1647	-0.0065	0.0136	36659	63137	44.1	0.05709	5	104513752	5	104513752	*	rs7703545	R	103849453	rs7703545	A	G	0.1463	-0.0093	0.0024	0.00014	692502	103849453	104513752	5	104513752	5	104513752	*	R	-0.477941	-3.875
chr9:115850425:T:C	0.2251	T	C	0.7035	0.0136	0.0112	36659	63137	13.4	0.3169	9	115850425	9	115850425	*	rs10116160	Y	118612704	rs10116160	T	C	0.7191	-0.0077	0.0019	5.2e-05	692527	118612704	115850425	9	115850425	9	115850425	*	Y	1.21429	-4.05263
chr7:114771687:T:C	0.4767	T	C	0.8552	-0.0102	0.0143	36659	63137	0	0.9142	7	114771687	7	114771687	*	rs17137252	Y	114411742	rs17137252	T	C	0.8634	0.0145	0.0026	1.9e-08	680463	114411742	114771687	7	114771687	7	114771687	*	Y	-0.713287	5.57692
chr3:134949005:T:C	0.8868	T	C	0.5444	0.0014	0.0102	36659	63137	3.4	0.4098	3	134949005	3	134949005	*	rs11707505	Y	134667847	rs11707505	T	C	0.5479	0.0103	0.0017	2.4e-09	692480	134667847	134949005	3	134949005	3	134949005	*	Y	0.137255	6.05882
chr9:111586233:G:A	0.4942	A	G	0.3318	-0.0073	0.0107	36659	63137	0	0.9894	9	111586233	9	111586233	*	rs2273786	R	114348513	rs2273786	A	G	0.3559	0.0089	0.0018	6.6e-07	692565	114348513	111586233	9	111586233	9	111586233	*	R	-0.682243	4.94444
chr6:27679730:G:T	0.5918	T	G	0.0812	0.01	0.0187	36659	63137	50.6	0.0272	6	27679730	6	27679730	*	rs13215275	K	27647509	rs13215275	T	G	0.08893	0.0108	0.0028	8.4e-05	692110	27647509	27679730	6	27679730	6	27679730	*	K	0.534759	3.85714
chr11:57252616:A:G	0.2923	A	G	0.6723	-0.0113	0.0107	36659	63137	15.1	0.2999	11	57252616	11	57252616	*	rs625565	R	57020090	rs625565	A	G	0.6705	0.0085	0.0018	4.3e-06	691533	57020090	57252616	11	57252616	11	57252616	*	R	-1.05607	4.72222
chr3:79537154:A:G	0.6632	A	G	0.3503	0.0046	0.0106	36659	63137	0	0.8052	3	79537154	3	79537154	*	rs9848827	R	79586304	rs9848827	A	G	0.3338	0.008	0.0018	1.3e-05	690035	79586304	79537154	3	79537154	3	79537154	*	R	0.433962	4.44444
chr10:98969395:T:C	0.4033	T	C	0.9127	0.015	0.018	36659	63137	46.2	0.04568	10	98969395	10	98969395	*	rs7897140	Y	100729152	rs7897140	T	C	0.91885	-0.0114	0.0032	0.00034	692565	100729152	98969395	10	98969395	10	98969395	*	Y	0.833333	-3.5625
chr11:13249591:G:C	0.7099	C	G	0.7218	0.0042	0.0114	36659	63137	35.3	0.1159	11	13249591	11	13249591	*	rs986720	S	13271138	rs986720	C	G	0.7256	0.0117	0.0019	1.1e-09	690398	13271138	13249591	11	13249591	11	13249591	*	S	0.368421	6.15789
chr6:80525158:A:G	0.6243	A	G	0.862	0.0072	0.0148	36659	63137	0	0.4883	6	80525158	6	80525158	*	rs1020044	R	81234875	rs1020044	A	G	0.8451	0.0103	0.0024	1.5e-05	691940	81234875	80525158	6	80525158	6	80525158	*	R	0.486486	4.29167
chr9:27897196:A:G	0.5828	A	G	0.8795	0.0085	0.0155	36659	63137	28.3	0.1754	9	27897196	9	27897196	*	rs7866943	R	27897194	rs7866943	A	G	0.871	0.0099	0.0025	0.00011	692038	27897194	27897196	9	27897196	9	27897196	*	R	0.548387	3.96
chr3:86292960:T:A	0.3828	A	T	0.8959	-0.0147	0.0168	36659	63137	22.9	0.2256	3	86292960	3	86292960	*	rs1512933	W	86342110	rs1512933	A	T	0.90084	-0.0103	0.0029	0.0003	692141	86342110	86292960	3	86292960	3	86292960	*	W	-0.875	-3.55172
chr3:181026837:G:A	0.627	A	G	0.2076	-0.006	0.0124	36659	63137	0	0.8632	3	181026837	3	181026837	*	rs1897421	R	180744625	rs1897421	A	G	0.1993	0.0122	0.0022	1.4e-08	692416	180744625	181026837	3	181026837	3	181026837	*	R	-0.483871	5.54545
chr7:2833660:C:T	0.6775	T	C	0.1213	0.0064	0.0154	36659	63137	51.6	0.02345	7	2833660	7	2833660	*	rs12540539	B	2873294	rs12540539	T	C	0.1268	0.0094	0.0026	0.00033	690665	2873294	2833660	7	2833660	7	2833660	*	B	0.415584	3.61538
chr6:78766473:T:G	0.4092	T	G	0.5555	0.0084	0.0102	36659	63137	46.2	0.04583	6	78766473	6	78766473	*	rs2321772	K	79476190	rs2321772	T	G	0.5464	-0.007	0.0017	5.2e-05	686871	79476190	78766473	6	78766473	6	78766473	*	K	0.823529	-4.11765
chr3:27024377:G:A	0.1604	A	G	0.388	-0.0146	0.0104	36659	63137	18.4	0.2681	3	27024377	3	27024377	*	rs1402983	R	27065868	rs1402983	A	G	0.4022	0.0062	0.0017	0.00044	692252	27065868	27024377	3	27024377	3	27024377	*	R	-1.40385	3.64706
chr13:80564178:G:A	0.6128	A	G	0.9165	0.0096	0.0189	36659	63137	21.7	0.237	13	80564178	13	80564178	*	rs7327546	R	81138313	rs7327546	A	G	0.92253	-0.0136	0.0033	3.3e-05	692310	81138313	80564178	13	80564178	13	80564178	*	R	0.507937	-4.12121
chr17:30423924:A:T	0.0001354	A	T	0.4773	-0.0385	0.0101	36659	63137	0	0.7117	17	30423924	17	30423924	*	rs4795551	W	28750942	rs4795551	A	T	0.4768	0.0082	0.0017	2e-06	692143	28750942	30423924	17	30423924	17	30423924	*	W	-3.81188	4.82353
chr5:30092891:G:T	0.3276	T	G	0.2739	0.0111	0.0113	36659	63137	0	0.6114	5	30092891	5	30092891	*	rs13169011	K	30092998	rs13169011	T	G	0.2654	-0.0085	0.0019	1.3e-05	691997	30092998	30092891	5	30092891	5	30092891	*	K	0.982301	-4.47368
chr6:141685202:C:A	0.5671	A	C	0.2399	0.0067	0.0118	36659	63137	49.3	0.03208	6	141685202	6	141685202	*	rs9403339	M	142006339	rs9403339	A	C	0.2495	0.0114	0.002	2.1e-08	690235	142006339	141685202	6	141685202	6	141685202	*	M	0.567797	5.7
chr5:63713606:G:A	0.8962	A	G	0.4707	0.0013	0.0101	36659	63137	0	0.8913	5	63713606	5	63713606	*	rs1503523	R	63009433	rs1503523	A	G	0.4698	0.0135	0.0017	5.2e-15	684726	63009433	63713606	5	63713606	5	63713606	*	R	0.128713	7.94118
chr15:99051746:G:T	0.2942	T	G	0.697	-0.0119	0.0113	36659	63137	26.3	0.1936	15	99051746	15	99051746	*	rs7175406	K	99594975	rs7175406	T	G	0.7106	0.0095	0.0019	6.9e-07	677502	99594975	99051746	15	99051746	15	99051746	*	K	-1.0531	5
chr8:127118242:A:G	0.9097	A	G	0.9675	-0.0032	0.0285	36659	63137	0	0.4535	8	127118242	8	127118242	*	rs7013255	R	128130487	rs7013255	A	G	0.96796	0.0181	0.0048	0.00018	672457	128130487	127118242	8	127118242	8	127118242	*	R	-0.112281	3.77083
chr9:115217474:C:G	0.3188	C	G	0.2612	-0.0116	0.0116	36659	63137	31.6	0.1467	9	115217474	9	115217474	*	rs1335360	S	117979753	rs1335360	C	G	0.27	0.0069	0.0019	0.00044	686695	117979753	115217474	9	115217474	9	115217474	*	S	-1	3.63158
chr10:18418423:A:G	0.386	A	G	0.4806	0.0087	0.0101	36659	63137	0	0.5473	10	18418423	10	18418423	*	rs1325990	R	18707352	rs1325990	A	G	0.474	0.0068	0.0017	8.3e-05	690239	18707352	18418423	10	18418423	10	18418423	*	R	0.861386	4
chr17:82209113:G:T	0.7164	T	G	0.4212	0.0038	0.0103	36659	63137	56.8	0.01031	17	82209113	17	82209113	*	rs4247357	K	80166989	rs4247357	T	G	0.4124	0.01	0.0018	1.3e-08	690709	80166989	82209113	17	82209113	17	82209113	*	K	0.368932	5.55556
chr7:109477211:T:C	0.4199	T	C	0.5429	-0.0082	0.0101	36659	63137	32.9	0.1358	7	109477211	7	109477211	*	rs12537844	Y	109117268	rs12537844	T	C	0.5353	-0.0091	0.0017	1.2e-07	690144	109117268	109477211	7	109477211	7	109477211	*	Y	-0.811881	-5.35294
chr8:11246386:A:G	0.08066	A	G	0.4448	-0.0176	0.0101	36390	62462	33.3	0.1415	8	11246386	8	11246386	*	rs958648	R	11103895	rs958648	A	G	0.4365	0.0111	0.0016	1.6e-11	794060	11103895	11246386	8	11246386	8	11246386	*	R	-1.74257	6.9375
chr6:27035042:C:T	0.1232	T	C	0.0952	0.0264	0.0171	36659	63137	25.6	0.2005	6	27035042	6	27035042	*	rs4541737	Y	27002821	rs4541737	T	C	0.08869	-0.0121	0.0028	1.7e-05	746410	27002821	27035042	6	27035042	6	27035042	*	Y	1.54386	-4.32143
chr15:43724219:T:C	0.2621	T	C	0.8946	0.0186	0.0166	36659	63137	0	0.8868	15	43724219	15	43724219	*	rs10438303	Y	44016417	rs10438303	T	C	0.90903	0.0146	0.0028	1.7e-07	795446	44016417	43724219	15	43724219	15	43724219	*	Y	1.12048	5.21429
chr10:78372560:A:G	0.1543	A	G	0.8202	0.0186	0.0131	36659	63137	9.2	0.3563	10	78372560	10	78372560	*	rs4979967	R	80132317	rs4979967	A	G	0.8106	0.0106	0.0022	2.4e-06	690027	80132317	78372560	10	78372560	10	78372560	*	R	1.41985	4.81818
chr16:67424348:A:C	0.5893	A	C	0.892	-0.0088	0.0162	36659	63137	0	0.5618	16	67424348	16	67424348	*	rs6499129	M	67458251	rs6499129	A	C	0.90008	-0.0125	0.003	2.4e-05	692325	67458251	67424348	16	67424348	16	67424348	*	M	-0.54321	-4.16667
chr1:75020530:A:G	0.3045	A	G	0.7718	0.0124	0.012	36659	63137	41.9	0.06959	1	75020530	1	75020530	*	rs12089365	R	75486214	rs12089365	A	G	0.7771	-0.0093	0.002	5.6e-06	691152	75486214	75020530	1	75020530	1	75020530	*	R	1.03333	-4.65
chr15:70076093:T:C	0.7975	T	C	0.7841	-0.0032	0.0125	36659	63137	0	0.7381	15	70076093	15	70076093	*	rs2291986	Y	70368432	rs2291986	T	C	0.7665	0.0084	0.0021	4.3e-05	686592	70368432	70076093	15	70076093	15	70076093	*	Y	-0.256	4
chr19:44631846:C:T	8.916e-11	T	C	0.1841	-0.0856	0.0132	36659	63137	0	0.7497	19	44631846	19	44631846	*	rs12985368	Y	45135147	rs12985368	T	C	0.2014	0.0036	0.0022	0.1	692206	45135147	44631846	19	44631846	19	44631846	*	Y	-6.48485	1.63636
chr11:21620408:G:A	0.1308	A	G	0.3333	0.0162	0.0107	36659	63137	30.5	0.1558	11	21620408	11	21620408	*	rs3958160	R	21641954	rs3958160	A	G	0.3065	-0.0066	0.0019	0.00044	689135	21641954	21620408	11	21620408	11	21620408	*	R	1.51402	-3.47368
chr8:75575393:A:G	0.6909	A	G	0.3823	0.0041	0.0103	36659	63137	32.5	0.1393	8	75575393	8	75575393	*	rs2941492	R	76487628	rs2941492	A	G	0.381	-0.0125	0.0018	1.4e-12	684700	76487628	75575393	8	75575393	8	75575393	*	R	0.398058	-6.94444
chr4:102820439:T:A	0.9958	A	T	0.4798	0.0001	0.0102	36659	63137	34.8	0.1203	4	102820439	4	102820439	*	rs223400	W	103741596	rs223400	A	T	0.4784	-0.0078	0.0017	6e-06	692497	103741596	102820439	4	102820439	4	102820439	*	W	0.00980392	-4.58824
chr6:51024430:C:T	0.8227	T	C	0.3475	0.0024	0.0106	36659	63137	0	0.7027	6	51024430	6	51024430	*	rs912714	Y	50992143	rs912714	T	C	0.3661	0.0172	0.0017	2.1e-24	792224	50992143	51024430	6	51024430	6	51024430	*	Y	0.226415	10.1176
chr5:166425507:C:T	0.7012	T	C	0.2503	-0.0045	0.0117	36659	63137	42.1	0.0685	5	166425507	5	166425507	*	rs1668202	Y	165852512	rs1668202	T	C	0.2583	0.0086	0.002	1.4e-05	680024	165852512	166425507	5	166425507	5	166425507	*	Y	-0.384615	4.3
chr19:33496168:A:G	0.2766	A	G	0.8798	0.0172	0.0158	36659	63137	59.7	0.00568	19	33496168	19	33496168	*	rs3786913	R	33987074	rs3786913	A	G	0.8839	-0.0101	0.0025	5.9e-05	787906	33987074	33496168	19	33496168	19	33496168	*	R	1.08861	-4.04
chr13:42102973:G:C	0.08369	C	G	0.173	0.023	0.0133	36659	63137	0	0.4744	13	42102973	13	42102973	*	rs659991	S	42677109	rs659991	C	G	0.1811	-0.0101	0.0023	8.2e-06	681824	42677109	42102973	13	42102973	13	42102973	*	S	1.72932	-4.3913
chr6:68870792:C:T	0.6057	T	C	0.898	-0.0087	0.0168	36659	63137	0	0.8013	6	68870792	6	68870792	*	rs518164	Y	69580684	rs518164	T	C	0.8819	-0.0108	0.0027	6.4e-05	692310	69580684	68870792	6	68870792	6	68870792	*	Y	-0.517857	-4
chr6:33823686:C:G	0.7684	C	G	0.7545	-0.0034	0.0117	36659	63137	18.4	0.2687	6	33823686	6	33823686	*	rs767895	S	33791463	rs767895	C	G	0.7417	-0.01	0.002	3.7e-07	686877	33791463	33823686	6	33823686	6	33823686	*	S	-0.290598	-5
chr14:90335706:G:A	0.4165	A	G	0.3889	0.0085	0.0105	36659	63137	0	0.8174	14	90335706	14	90335706	*	rs11621127	R	90802050	rs11621127	A	G	0.3955	-0.0074	0.0018	3e-05	684837	90802050	90335706	14	90335706	14	90335706	*	R	0.809524	-4.11111
chr6:129085890:T:G	0.9688	T	G	0.7585	0.0005	0.0119	36659	63137	0	0.7303	6	129085890	6	129085890	*	rs7757097	K	129407035	rs7757097	T	G	0.7631	0.0092	0.002	5.9e-06	690935	129407035	129085890	6	129085890	6	129085890	*	K	0.0420168	4.6
chr16:53603142:C:T	0.3833	T	C	0.0547	0.0193	0.0221	36659	63137	0	0.7069	16	53603142	16	53603142	*	rs12444460	Y	53637054	rs12444460	T	C	0.05467	-0.0207	0.0037	3e-08	680370	53637054	53603142	16	53603142	16	53603142	*	Y	0.873303	-5.59459
chr3:153855469:T:G	0.6166	T	G	0.695	0.0055	0.011	36659	63137	0	0.5288	3	153855469	3	153855469	*	rs1155988	K	153573258	rs1155988	T	G	0.6871	0.0078	0.0019	4.7e-05	680712	153573258	153855469	3	153855469	3	153855469	*	K	0.5	4.10526
chr10:20744803:C:T	0.01495	T	C	0.4511	0.0247	0.0102	36659	63137	21.4	0.2391	10	20744803	10	20744803	*	rs7076250	Y	21033732	rs7076250	T	C	0.4439	-0.0065	0.0018	0.00021	680487	21033732	20744803	10	20744803	10	20744803	*	Y	2.42157	-3.61111
chr10:89729222:A:T	0.8307	A	T	0.7912	0.0027	0.0125	36659	63137	19.3	0.2593	10	89729222	10	89729222	*	rs3758388	W	91488979	rs3758388	A	T	0.7802	-0.0074	0.0021	0.00035	692363	91488979	89729222	10	89729222	10	89729222	*	W	0.216	-3.52381
chr5:165246396:T:G	0.1692	T	G	0.6275	-0.0144	0.0105	36659	63137	0	0.4982	5	165246396	5	165246396	*	rs1433004	K	164673402	rs1433004	T	G	0.6201	0.0062	0.0018	0.00046	683468	164673402	165246396	5	165246396	5	165246396	*	K	-1.37143	3.44444
chr3:180868697:G:C	0.54	C	G	0.5465	-0.0062	0.0102	36659	63137	38	0.09588	3	180868697	3	180868697	*	rs2037370	S	180586485	rs2037370	C	G	0.5731	-0.009	0.0017	1.9e-07	690288	180586485	180868697	3	180868697	3	180868697	*	S	-0.607843	-5.29412
chr13:27468698:A:G	0.2515	A	G	0.8416	0.0158	0.0138	36659	63137	0	0.9899	13	27468698	13	27468698	*	rs9319373	R	28042835	rs9319373	A	G	0.8486	-0.0149	0.0024	7.1e-10	691938	28042835	27468698	13	27468698	13	27468698	*	R	1.14493	-6.20833
chr9:28941541:C:T	0.03165	T	C	0.7708	0.0261	0.0121	36659	63137	0	0.9962	9	28941541	9	28941541	*	rs1927030	B	28941539	rs1927030	T	C	0.7778	0.0093	0.0021	1e-05	665859	28941539	28941541	9	28941541	9	28941541	*	B	2.15702	4.42857
chr21:29156821:G:T	0.7663	T	G	0.2343	-0.0035	0.0119	36659	63137	27.1	0.1863	21	29156821	21	29156821	*	rs2832223	K	30529142	rs2832223	T	G	0.229	0.0119	0.0021	8.9e-09	689919	30529142	29156821	21	29156821	21	29156821	*	K	-0.294118	5.66667
chr1:40245884:A:G	0.1592	A	G	0.4836	-0.0143	0.0101	36659	63137	0	0.9625	1	40245884	1	40245884	*	rs9439018	R	40711556	rs9439018	A	G	0.4861	0.006	0.0017	0.00046	690511	40711556	40245884	1	40245884	1	40245884	*	R	-1.41584	3.52941
chr6:107525440:C:T	0.9418	T	C	0.5928	0.0008	0.0103	36659	63137	30.2	0.1587	6	107525440	6	107525440	*	rs11153066	Y	107846644	rs11153066	T	C	0.5993	-0.0083	0.0018	2.4e-06	685862	107846644	107525440	6	107525440	6	107525440	*	Y	0.0776699	-4.61111
chr14:102181717:T:C	0.7002	T	C	0.9271	-0.0075	0.0194	36659	63137	34.5	0.1228	14	102181717	14	102181717	*	rs12885088	Y	102648054	rs12885088	T	C	0.92832	-0.0164	0.0034	1.1e-06	692348	102648054	102181717	14	102181717	14	102181717	*	Y	-0.386598	-4.82353
chr6:34507162:C:T	0.3784	T	C	0.4396	0.009	0.0102	36659	63137	0	0.7787	6	34507162	6	34507162	*	rs4713807	Y	34474939	rs4713807	T	C	0.4389	-0.0061	0.0017	0.00038	691154	34474939	34507162	6	34507162	6	34507162	*	Y	0.882353	-3.58824
chr6:129379853:C:T	0.1536	T	C	0.0382	-0.0379	0.0266	36659	63137	51.2	0.02491	6	129379853	6	129379853	*	rs17057200	Y	129700998	rs17057200	T	C	0.04087	-0.0165	0.0045	0.00023	669611	129700998	129379853	6	129379853	6	129379853	*	Y	-1.42481	-3.66667
chr9:16046491:T:C	0.4208	T	C	0.5456	-0.0082	0.0102	36659	63137	0	0.9782	9	16046491	9	16046491	*	rs10738428	Y	16046489	rs10738428	T	C	0.5474	0.0151	0.0017	3.6e-18	688644	16046489	16046491	9	16046491	9	16046491	*	Y	-0.803922	8.88235
chr4:161186940:T:G	0.966	T	G	0.607	0.0004	0.0103	36659	63137	0	0.9246	4	161186940	4	161186940	*	rs7697766	K	162108092	rs7697766	T	G	0.6101	-0.0111	0.0018	3.1e-10	692458	162108092	161186940	4	161186940	4	161186940	*	K	0.038835	-6.16667
chr1:1956754:C:A	0.534	A	C	0.2501	0.0079	0.0127	36390	62462	0	0.7914	1	1956754	1	1956754	*	rs3820011	H	1888193	rs3820011	A	C	0.2757	-0.0086	0.0019	9.8e-06	683602	1888193	1956754	1	1956754	1	1956754	*	H	0.622047	-4.52632
chr15:51809188:T:C	0.02882	T	C	0.598	-0.0225	0.0103	36659	63137	29.8	0.1624	15	51809188	15	51809188	*	rs17611193	Y	52101385	rs17611193	T	C	0.607	0.0102	0.0018	5.8e-09	688522	52101385	51809188	15	51809188	15	51809188	*	Y	-2.18447	5.66667
chr6:72433310:G:C	0.748	C	G	0.2378	-0.0038	0.0119	36659	63137	11.3	0.3362	6	72433310	6	72433310	*	rs9446652	S	73143012	rs9446652	C	G	0.2392	0.0072	0.002	0.00046	677726	73143012	72433310	6	72433310	6	72433310	*	S	-0.319328	3.6
chr5:117641864:C:T	0.9457	T	C	0.3489	-0.0007	0.0106	36659	63137	0	0.7272	5	117641864	5	117641864	*	rs369354	Y	116977559	rs369354	T	C	0.3439	-0.0073	0.0018	6.4e-05	689769	116977559	117641864	5	117641864	5	117641864	*	Y	-0.0660377	-4.05556
chr1:75086697:A:T	0.3945	A	T	0.7715	0.0103	0.012	36659	63137	44.1	0.05661	1	75086697	1	75086697	*	rs11162491	W	75552381	rs11162491	A	T	0.7754	-0.0093	0.002	4.8e-06	691689	75552381	75086697	1	75086697	1	75086697	*	W	0.858333	-4.65
chr8:136532905:C:T	0.5651	T	C	0.2216	-0.0073	0.0128	36659	63137	0	0.5765	8	136532905	8	136532905	*	rs2581561	Y	137545148	rs2581561	T	C	0.2242	-0.0107	0.0021	2.5e-07	690622	137545148	136532905	8	136532905	8	136532905	*	Y	-0.570312	-5.09524
chr2:199292872:T:G	0.6777	T	G	0.1229	-0.0065	0.0157	36659	63137	0	0.984	2	199292872	2	199292872	*	rs1446636	K	200157595	rs1446636	T	G	0.1117	0.0107	0.0027	9e-05	691225	200157595	199292872	2	199292872	2	199292872	*	K	-0.414013	3.96296
chr7:144671837:A:G	0.2293	A	G	0.5104	0.0123	0.0102	36659	63137	0	0.8995	7	144671837	7	144671837	*	rs6946391	R	144368930	rs6946391	A	G	0.5196	0.0066	0.0017	0.00015	681370	144368930	144671837	7	144671837	7	144671837	*	R	1.20588	3.88235
chr5:117215381:T:C	0.6623	T	C	0.6432	0.0046	0.0106	36659	63137	9.5	0.354	5	117215381	5	117215381	*	rs7702997	Y	116551077	rs7702997	T	C	0.6436	0.0067	0.0018	0.00027	680936	116551077	117215381	5	117215381	5	117215381	*	Y	0.433962	3.72222
chr5:64234123:C:T	0.2905	T	C	0.1143	0.0167	0.0158	36659	63137	0	0.649	5	64234123	5	64234123	*	rs17188989	Y	63529950	rs17188989	T	C	0.1096	-0.0131	0.0027	1e-06	691680	63529950	64234123	5	64234123	5	64234123	*	Y	1.05696	-4.85185
chr7:95157354:A:C	0.05028	A	C	0.8339	-0.0266	0.0136	36659	63137	9.6	0.3526	7	95157354	7	95157354	*	rs4729176	M	94786666	rs4729176	A	C	0.8531	-0.0116	0.0026	9.5e-06	546778	94786666	95157354	7	95157354	7	95157354	*	M	-1.95588	-4.46154
chr17:49326378:G:C	0.0006167	C	G	0.4743	0.0345	0.0101	36659	63137	0	0.5867	17	49326378	17	49326378	*	rs12948660	S	47403740	rs12948660	C	G	0.4714	0.0065	0.0017	0.00016	690274	47403740	49326378	17	49326378	17	49326378	*	S	3.41584	3.82353
chr2:228163153:G:A	0.9513	A	G	0.1339	-0.0009	0.0149	36659	63137	34.9	0.1197	2	228163153	2	228163153	*	rs12465409	D	229027869	rs12465409	A	G	0.128	0.017	0.0026	8.3e-11	691124	229027869	228163153	2	228163153	2	228163153	*	D	-0.0604027	6.53846
chr14:27152655:C:A	0.2882	A	C	0.4602	-0.0108	0.0101	36659	63137	0	0.9542	14	27152655	14	27152655	*	rs7154679	M	27621861	rs7154679	A	C	0.4666	-0.0061	0.0017	0.00041	692325	27621861	27152655	14	27152655	14	27152655	*	M	-1.06931	-3.58824
chr8:3049460:C:T	0.169	T	C	0.294	0.0153	0.0111	36659	63137	31.9	0.1441	8	3049460	8	3049460	*	rs11986035	Y	2906982	rs11986035	T	C	0.3181	-0.0066	0.0019	0.00041	689645	2906982	3049460	8	3049460	8	3049460	*	Y	1.37838	-3.47368
chr21:16445206:G:A	0.7971	A	G	0.2483	0.003	0.0117	36659	63137	12.7	0.3232	21	16445206	21	16445206	*	rs13050296	R	17817526	rs13050296	A	G	0.2718	-0.0072	0.002	0.00026	688482	17817526	16445206	21	16445206	21	16445206	*	R	0.25641	-3.6
chr2:29334459:T:G	0.1245	T	G	0.5181	0.0155	0.0101	36659	63137	0	0.7137	2	29334459	2	29334459	*	rs13033138	K	29557325	rs13033138	T	G	0.5103	0.0066	0.0017	0.00011	686321	29557325	29334459	2	29334459	2	29334459	*	K	1.53465	3.88235
chr20:15827842:A:G	0.9204	A	G	0.9427	-0.0022	0.022	36659	63137	0	0.6069	20	15827842	20	15827842	*	rs6131728	R	15808487	rs6131728	A	G	0.94148	0.0169	0.004	2.3e-05	676009	15808487	15827842	20	15827842	20	15827842	*	R	-0.1	4.225
chr6:82773638:C:G	0.477	C	G	0.5828	-0.0073	0.0102	36659	63137	9.6	0.353	6	82773638	6	82773638	*	rs700496	S	83483355	rs700496	C	G	0.5936	0.0093	0.0018	1.1e-07	687204	83483355	82773638	6	82773638	6	82773638	*	S	-0.715686	5.16667
chr8:61183620:A:C	0.7333	A	C	0.4041	-0.0035	0.0104	36659	63137	0	0.6949	8	61183620	8	61183620	*	rs2978507	M	62096179	rs2978507	A	C	0.4041	0.007	0.0018	6e-05	686892	62096179	61183620	8	61183620	8	61183620	*	M	-0.336538	3.88889
chr21:32781019:C:G	0.6709	C	G	0.9393	0.009	0.0213	36659	63137	0	0.5513	21	32781019	21	32781019	*	rs9979651	S	34153330	rs9979651	C	G	0.92949	-0.0165	0.0034	1.3e-06	689520	34153330	32781019	21	32781019	21	32781019	*	S	0.422535	-4.85294
chr10:33398369:G:A	0.3934	A	G	0.6125	-0.0089	0.0104	36659	63137	0	0.9271	10	33398369	10	33398369	*	rs3851080	R	33687297	rs3851080	A	G	0.6027	0.0065	0.0018	0.0002	691947	33687297	33398369	10	33398369	10	33398369	*	R	-0.855769	3.61111
chr3:84295353:T:C	0.9454	T	C	0.4581	0.0007	0.0101	36659	63137	18.1	0.2715	3	84295353	3	84295353	*	rs2046257	Y	84344504	rs2046257	T	C	0.4691	-0.0101	0.0017	3.9e-09	692588	84344504	84295353	3	84295353	3	84295353	*	Y	0.0693069	-5.94118
chr5:114086162:C:T	0.6176	T	C	0.0779	-0.0095	0.019	36659	63137	0	0.8488	5	114086162	5	114086162	*	rs12188746	Y	113421859	rs12188746	T	C	0.08741	0.0118	0.0031	0.00016	685854	113421859	114086162	5	114086162	5	114086162	*	Y	-0.5	3.80645
chr17:63735635:T:G	0.2368	T	G	0.374	-0.0125	0.0105	36659	63137	0	0.8205	17	63735635	17	63735635	*	rs6504179	K	61812995	rs6504179	T	G	0.3585	0.0083	0.0018	5.1e-06	691575	61812995	63735635	17	63735635	17	63735635	*	K	-1.19048	4.61111
chr2:67509221:A:C	0.9331	A	C	0.8299	-0.0011	0.0134	36659	63137	0	0.8381	2	67509221	2	67509221	*	rs11690525	M	67736353	rs11690525	A	C	0.8398	0.0125	0.0023	8.3e-08	687075	67736353	67509221	2	67509221	2	67509221	*	M	-0.0820896	5.43478
chr1:33343836:A:G	0.2627	A	G	0.8028	0.0144	0.0128	36659	63137	15.4	0.297	1	33343836	1	33343836	*	rs10798939	R	33809437	rs10798939	A	G	0.7815	0.0096	0.0022	7.6e-06	681907	33809437	33343836	1	33343836	1	33343836	*	R	1.125	4.36364
chr3:34747339:G:A	0.2192	A	G	0.3356	-0.0133	0.0108	36659	63137	0	0.9088	3	34747339	3	34747339	*	rs1420519	R	34788831	rs1420519	A	G	0.3346	-0.0078	0.0018	2e-05	675066	34788831	34747339	3	34747339	3	34747339	*	R	-1.23148	-4.33333
chr8:76110659:C:T	0.3615	T	C	0.5829	0.0094	0.0103	36659	63137	0	0.858	8	76110659	8	76110659	*	rs1380227	Y	77022894	rs1380227	T	C	0.5862	0.0135	0.0017	6.4e-16	793465	77022894	76110659	8	76110659	8	76110659	*	Y	0.912621	7.94118
chr9:19971289:T:C	0.8931	T	C	0.4191	0.0014	0.0102	36659	63137	0	0.6075	9	19971289	9	19971289	*	rs9406760	Y	19971287	rs9406760	T	C	0.3988	0.006	0.0017	0.00029	794276	19971287	19971289	9	19971289	9	19971289	*	Y	0.137255	3.52941
chr10:105761744:C:A	0.5696	A	C	0.1722	-0.0076	0.0133	36659	63137	29.7	0.1632	10	105761744	10	105761744	*	rs17807910	M	107521502	rs17807910	A	C	0.1689	-0.0082	0.0023	0.00033	690527	107521502	105761744	10	105761744	10	105761744	*	M	-0.571429	-3.56522
chr1:64326664:C:G	0.09616	C	G	0.8644	0.0247	0.0148	36659	63137	0	0.6424	1	64326664	1	64326664	*	rs1496017	S	64792347	rs1496017	C	G	0.8605	0.0099	0.0024	5.1e-05	691185	64792347	64326664	1	64326664	1	64326664	*	S	1.66892	4.125
chr4:52061063:A:G	0.1726	A	G	0.2451	-0.0163	0.012	36659	63137	18.9	0.2633	4	52061063	4	52061063	*	rs784944	R	52927229	rs784944	A	G	0.2511	0.0122	0.0019	3.9e-10	688210	52927229	52061063	4	52061063	4	52061063	*	R	-1.35833	6.42105
chr4:166487325:T:C	0.7554	T	C	0.5248	0.0032	0.0101	36659	63137	5.5	0.3911	4	166487325	4	166487325	*	rs11100652	Y	167408477	rs11100652	T	C	0.5248	-0.0075	0.0017	1.4e-05	689788	167408477	166487325	4	166487325	4	166487325	*	Y	0.316832	-4.41176
chr12:855340:G:A	0.01218	A	G	0.4986	0.0257	0.0102	36659	63137	47.5	0.03964	12	855340	12	855340	*	rs6489756	D	964506	rs6489756	A	G	0.5233	0.0078	0.0017	6.3e-06	688735	964506	855340	12	855340	12	855340	*	D	2.51961	4.58824
chr13:58411066:A:G	0.6356	A	G	0.8315	-0.0064	0.0135	36659	63137	0	0.8618	13	58411066	13	58411066	*	rs9569865	R	58985200	rs9569865	A	G	0.8274	0.0136	0.0023	2e-09	690409	58985200	58411066	13	58411066	13	58411066	*	R	-0.474074	5.91304
chr9:88486484:G:C	0.4223	C	G	0.129	-0.0127	0.0159	36659	63137	37.7	0.09836	9	88486484	9	88486484	*	rs7848421	S	91101399	rs7848421	C	G	0.1266	0.0107	0.0026	3.2e-05	680480	91101399	88486484	9	88486484	9	88486484	*	S	-0.798742	4.11538
chr3:86595015:C:T	0.3283	T	C	0.1902	0.0126	0.0129	36659	63137	0	0.8299	3	86595015	3	86595015	*	rs7650493	Y	86644165	rs7650493	T	C	0.1746	-0.0083	0.0023	0.00028	687635	86644165	86595015	3	86595015	3	86595015	*	Y	0.976744	-3.6087
chr1:173984006:G:C	0.4272	C	G	0.1233	-0.0121	0.0153	36659	63137	0	0.951	1	173984006	1	173984006	*	rs7547880	S	173953144	rs7547880	C	G	0.1204	0.0181	0.0027	1.9e-11	692074	173953144	173984006	1	173984006	1	173984006	*	S	-0.79085	6.7037
chr14:33346594:G:A	0.1069	A	G	0.3846	0.0168	0.0104	36659	63137	0	0.5449	14	33346594	14	33346594	*	rs8018810	R	33815800	rs8018810	A	G	0.3886	-0.0067	0.0018	0.00015	689314	33815800	33346594	14	33346594	14	33346594	*	R	1.61538	-3.72222
chr8:115807948:T:G	0.7043	T	G	0.2342	-0.0046	0.0121	36659	63137	0	0.881	8	115807948	8	115807948	*	rs800547	K	116820174	rs800547	T	G	0.2405	-0.0176	0.002	4.4e-18	689994	116820174	115807948	8	115807948	8	115807948	*	K	-0.380165	-8.8
chr3:119893208:C:A	0.1364	A	C	0.6361	0.0159	0.0106	36659	63137	66.8	0.0008154	3	119893208	3	119893208	*	rs11921360	M	119612055	rs11921360	A	C	0.6268	-0.0079	0.0018	1.5e-05	680601	119612055	119893208	3	119893208	3	119893208	*	M	1.5	-4.38889
chr6:39080069:A:C	0.4589	A	C	0.4741	0.0075	0.0101	36659	63137	45.7	0.04858	6	39080069	6	39080069	*	rs9296287	M	39047845	rs9296287	A	C	0.4672	-0.0073	0.0017	2.1e-05	688556	39047845	39080069	6	39080069	6	39080069	*	M	0.742574	-4.29412
chr6:147347378:A:G	0.2726	A	G	0.3986	-0.0115	0.0104	36659	63137	32.2	0.1416	6	147347378	6	147347378	*	rs9390458	R	147668514	rs9390458	A	G	0.381	0.0069	0.0018	0.00011	684568	147668514	147347378	6	147347378	6	147347378	*	R	-1.10577	3.83333
chr16:49198441:T:C	0.6669	T	C	0.8961	-0.0072	0.0166	36659	63137	28.6	0.1727	16	49198441	16	49198441	*	rs8056754	Y	49232352	rs8056754	T	C	0.9033	0.0102	0.0027	0.00019	784964	49232352	49198441	16	49198441	16	49198441	*	Y	-0.433735	3.77778
chr1:39264500:A:G	0.06081	A	G	0.2606	0.0217	0.0116	36659	63137	0	0.6188	1	39264500	1	39264500	*	rs1889830	R	39730172	rs1889830	A	G	0.2615	0.0109	0.002	3.4e-08	686249	39730172	39264500	1	39264500	1	39264500	*	R	1.87069	5.45
chr13:80570938:T:A	0.6579	A	T	0.9169	0.0084	0.0189	36659	63137	24.7	0.208	13	80570938	13	80570938	*	rs2051152	W	81145073	rs2051152	A	T	0.92294	-0.0142	0.003	2.9e-06	794706	81145073	80570938	13	80570938	13	80570938	*	W	0.444444	-4.73333
chr11:133776008:G:C	0.1984	C	G	0.66	-0.014	0.0109	36659	63137	0	0.548	11	133776008	11	133776008	*	rs4937830	S	133645903	rs4937830	C	G	0.6491	-0.007	0.0018	0.00011	687885	133645903	133776008	11	133776008	11	133776008	*	S	-1.2844	-3.88889
chr4:172653916:A:C	0.8082	A	C	0.8936	-0.004	0.0164	36659	63137	18.3	0.2689	4	172653916	4	172653916	*	rs747493	M	173575067	rs747493	A	C	0.8907	0.0102	0.0028	0.00029	689206	173575067	172653916	4	172653916	4	172653916	*	M	-0.243902	3.64286
chr14:79042222:C:T	0.3336	T	C	0.1489	0.0138	0.0143	36659	63137	0	0.8017	14	79042222	14	79042222	*	rs10146149	Y	79508565	rs10146149	T	C	0.1497	-0.0119	0.0024	5.9e-07	785124	79508565	79042222	14	79042222	14	79042222	*	Y	0.965035	-4.95833
chr11:133300375:C:A	0.1315	A	C	0.4675	0.0152	0.0101	36659	63137	27.7	0.1808	11	133300375	11	133300375	*	rs2186826	M	133170270	rs2186826	A	C	0.4519	-0.007	0.0017	5.3e-05	684724	133170270	133300375	11	133300375	11	133300375	*	M	1.50495	-4.11765
chr9:31206288:G:T	0.8467	T	G	0.746	-0.0023	0.0118	36659	63137	0	0.9756	9	31206288	9	31206288	*	rs1360661	K	31206286	rs1360661	T	G	0.7415	-0.0096	0.002	8.8e-07	691899	31206286	31206288	9	31206288	9	31206288	*	K	-0.194915	-4.8
chr2:82656717:T:G	0.1926	T	G	0.8354	-0.0177	0.0136	36659	63137	0	0.8763	2	82656717	2	82656717	*	rs1393503	K	82883841	rs1393503	T	G	0.8348	-0.0085	0.0023	0.00024	689777	82883841	82656717	2	82656717	2	82656717	*	K	-1.30147	-3.69565
chr10:61349816:T:C	0.1324	T	C	0.5294	0.0153	0.0102	36659	63137	0	0.4732	10	61349816	10	61349816	*	rs6479761	Y	63109574	rs6479761	T	C	0.5281	-0.0069	0.0017	5.9e-05	689077	63109574	61349816	10	61349816	10	61349816	*	Y	1.5	-4.05882
chr5:152930718:G:T	0.5213	T	G	0.6337	-0.0067	0.0105	36659	63137	0	0.9742	5	152930718	5	152930718	*	rs4501386	K	152310278	rs4501386	T	G	0.6374	0.0064	0.0018	0.00042	685100	152310278	152930718	5	152930718	5	152930718	*	K	-0.638095	3.55556
chr5:98133976:A:G	0.9211	A	G	0.7778	0.0012	0.0121	36659	63137	56.9	0.0101	5	98133976	5	98133976	*	rs11959979	D	97469680	rs11959979	A	G	0.7747	-0.0076	0.0021	0.00023	680454	97469680	98133976	5	98133976	5	98133976	*	D	0.0991736	-3.61905
chr8:15755682:C:G	0.7146	C	G	0.1483	0.0053	0.0144	36659	63137	0	0.9253	8	15755682	8	15755682	*	rs352795	S	15613191	rs352795	C	G	0.1231	-0.0133	0.0027	1.1e-06	688535	15613191	15755682	8	15755682	8	15755682	*	S	0.368056	-4.92593
chr11:66081785:C:T	0.5512	T	C	0.2007	0.0075	0.0125	36659	63137	0	0.4691	11	66081785	11	66081785	*	rs7120326	Y	65849256	rs7120326	T	C	0.1969	0.0085	0.0022	0.00013	690323	65849256	66081785	11	66081785	11	66081785	*	Y	0.6	3.86364
chr8:11137675:A:G	0.9843	A	G	0.9172	0.0004	0.0186	36390	62462	48.4	0.04238	8	11137675	8	11137675	*	rs7827026	R	10995185	rs7827026	A	G	0.91704	0.0122	0.0031	8.2e-05	691241	10995185	11137675	8	11137675	8	11137675	*	R	0.0215054	3.93548
chr1:86367970:A:G	0.6048	A	G	0.7126	-0.0057	0.0111	36659	63137	0	0.9858	1	86367970	1	86367970	*	rs272504	R	86833653	rs272504	A	G	0.7174	-0.0071	0.0019	0.00021	692047	86833653	86367970	1	86367970	1	86367970	*	R	-0.513514	-3.73684
chr15:60862420:G:A	0.03498	A	G	0.3255	-0.0228	0.0108	36659	63137	23.3	0.222	15	60862420	15	60862420	*	rs4775304	R	61154619	rs4775304	A	G	0.3509	0.0078	0.0018	1.9e-05	675247	61154619	60862420	15	60862420	15	60862420	*	R	-2.11111	4.33333
chr15:47072973:T:C	0.5867	T	C	0.4139	0.0057	0.0105	36659	63137	0	0.8091	15	47072973	15	47072973	*	rs2413857	Y	47365171	rs2413857	T	C	0.4266	-0.0067	0.0018	0.00016	684362	47365171	47072973	15	47072973	15	47072973	*	Y	0.542857	-3.72222
chr21:37418854:A:G	0.2522	A	G	0.8154	-0.015	0.0131	36659	63137	0	0.9284	21	37418854	21	37418854	*	rs2835725	R	38791156	rs2835725	A	G	0.8239	-0.0088	0.0023	0.0001	691874	38791156	37418854	21	37418854	21	37418854	*	R	-1.14504	-3.82609
chr3:94494786:T:G	0.3563	T	G	0.5792	0.0095	0.0103	36659	63137	0	0.8547	3	94494786	3	94494786	*	rs12696217	K	94213630	rs12696217	T	G	0.5702	-0.0137	0.0017	2.6e-15	690683	94213630	94494786	3	94494786	3	94494786	*	K	0.92233	-8.05882
chr20:9132278:T:C	0.4461	T	C	0.1708	-0.0106	0.014	36659	63137	2	0.4231	20	9132278	20	9132278	*	rs6039396	Y	9112925	rs6039396	T	C	0.1712	0.0126	0.0023	3.6e-08	692360	9112925	9132278	20	9132278	20	9132278	*	Y	-0.757143	5.47826
chr5:102630885:A:G	0.8861	A	G	0.4278	-0.0015	0.0102	36659	63137	0	0.8417	5	102630885	5	102630885	*	rs2202477	R	101966589	rs2202477	A	G	0.4277	0.0069	0.0017	7.2e-05	688530	101966589	102630885	5	102630885	5	102630885	*	R	-0.147059	4.05882
chr3:52485838:G:C	0.8508	C	G	0.1166	-0.003	0.0158	36659	63137	24.8	0.2076	3	52485838	3	52485838	*	rs17263770	S	52519854	rs17263770	C	G	0.1196	-0.0101	0.0025	4.9e-05	795240	52519854	52485838	3	52485838	3	52485838	*	S	-0.189873	-4.04
chr2:14900358:T:C	0.9416	T	C	0.7425	-0.0008	0.0116	36659	63137	0	0.6398	2	14900358	2	14900358	*	rs12468451	Y	15040482	rs12468451	T	C	0.7435	-0.0077	0.0019	5.7e-05	692596	15040482	14900358	2	14900358	2	14900358	*	Y	-0.0689655	-4.05263
chr16:6705413:C:G	0.9251	C	G	0.7551	-0.0011	0.0117	36659	63137	0	0.503	16	6705413	16	6705413	*	rs1319358	S	6755414	rs1319358	C	G	0.7501	0.0103	0.002	2.6e-07	691046	6755414	6705413	16	6705413	16	6705413	*	S	-0.0940171	5.15
chr7:114534179:T:C	0.04945	T	C	0.9029	0.0335	0.0171	36659	63137	0	0.841	7	114534179	7	114534179	*	rs17373157	Y	114174234	rs17373157	T	C	0.9002	0.0103	0.0029	0.00044	689909	114174234	114534179	7	114534179	7	114534179	*	Y	1.95906	3.55172
chr2:103846734:G:A	0.8078	A	G	0.2269	0.0029	0.012	36659	63137	34.1	0.1259	2	103846734	2	103846734	*	rs2678666	R	104463192	rs2678666	A	G	0.2351	-0.0087	0.002	2.1e-05	691397	104463192	103846734	2	103846734	2	103846734	*	R	0.241667	-4.35
chr2:140820708:T:G	0.04851	T	G	0.1393	-0.0291	0.0148	36659	63137	25.3	0.2027	2	140820708	2	140820708	*	rs1835166	K	141578277	rs1835166	T	G	0.1199	-0.0103	0.0027	0.00012	690841	141578277	140820708	2	140820708	2	140820708	*	K	-1.96622	-3.81481
chr5:137223861:T:C	0.005491	T	C	0.5317	-0.028	0.0101	36659	63137	0	0.9706	5	137223861	5	137223861	*	rs6876013	Y	136559550	rs6876013	T	C	0.5298	0.009	0.0017	1.5e-07	691203	136559550	137223861	5	137223861	5	137223861	*	Y	-2.77228	5.29412
chr2:210700746:G:C	0.704	C	G	0.3693	-0.004	0.0105	36659	63137	0	0.6601	2	210700746	2	210700746	*	rs12473077	S	211565470	rs12473077	C	G	0.3735	-0.0103	0.0018	5.4e-09	691973	211565470	210700746	2	210700746	2	210700746	*	S	-0.380952	-5.72222
chr3:187551909:C:A	0.09392	A	C	0.3779	-0.0175	0.0105	36659	63137	0	0.6236	3	187551909	3	187551909	*	rs7644515	M	187269697	rs7644515	A	C	0.3697	0.0076	0.0018	2e-05	690338	187269697	187551909	3	187551909	3	187551909	*	M	-1.66667	4.22222
chr3:51035947:A:G	0.006806	A	G	0.124	0.0419	0.0155	36659	63137	0	0.8701	3	51035947	3	51035947	*	rs4555554	R	51073378	rs4555554	A	G	0.1324	-0.0145	0.0026	2.3e-08	692350	51073378	51035947	3	51035947	3	51035947	*	R	2.70323	-5.57692
chr14:46781965:A:C	0.624	A	C	0.5027	0.005	0.0102	36659	63137	0	0.6019	14	46781965	14	46781965	*	rs3920000	M	47251168	rs3920000	A	C	0.4967	0.0144	0.0018	2e-16	690134	47251168	46781965	14	46781965	14	46781965	*	M	0.490196	8
chr15:47134759:C:T	0.5059	T	C	0.3876	-0.0069	0.0103	36659	63137	0	0.6312	15	47134759	15	47134759	*	rs11070570	Y	47426957	rs11070570	T	C	0.3834	0.0069	0.0018	9.2e-05	691760	47426957	47134759	15	47134759	15	47134759	*	Y	-0.669903	3.83333
chr13:96278868:T:C	0.3957	T	C	0.5041	-0.0086	0.0101	36659	63137	27.9	0.1788	13	96278868	13	96278868	*	rs1930221	Y	96931122	rs1930221	T	C	0.5349	-0.0135	0.0017	5e-15	692492	96931122	96278868	13	96278868	13	96278868	*	Y	-0.851485	-7.94118
chr6:26484102:A:C	0.5179	A	C	0.2239	-0.0078	0.0121	36659	63137	0.4	0.4374	6	26484102	6	26484102	*	rs6456729	M	26484330	rs6456729	A	C	0.2177	-0.0079	0.0021	0.00014	692578	26484330	26484102	6	26484102	6	26484102	*	M	-0.644628	-3.7619
chr21:38864135:G:A	0.6967	A	G	0.0839	-0.0072	0.0185	36659	63137	0	0.7891	21	38864135	21	38864135	*	rs2836716	R	40236059	rs2836716	A	G	0.09261	-0.0139	0.003	2.6e-06	687990	40236059	38864135	21	38864135	21	38864135	*	R	-0.389189	-4.63333
chr14:62905030:A:G	0.9134	A	G	0.3793	-0.0011	0.0104	36659	63137	23.7	0.218	14	62905030	14	62905030	*	rs4899101	R	63371748	rs4899101	A	G	0.3786	0.0078	0.0018	1.1e-05	685879	63371748	62905030	14	62905030	14	62905030	*	R	-0.105769	4.33333
chr3:87979914:A:C	0.141	A	C	0.3955	-0.0153	0.0104	36659	63137	0	0.4886	3	87979914	3	87979914	*	rs2099229	M	88029064	rs2099229	A	C	0.3839	-0.0114	0.0018	8.1e-11	692006	88029064	87979914	3	87979914	3	87979914	*	M	-1.47115	-6.33333
chr20:55804947:A:G	0.005655	A	G	0.8119	0.036	0.013	36659	63137	0	0.8098	20	55804947	20	55804947	*	rs1569915	R	54380003	rs1569915	A	G	0.8021	0.0147	0.0022	2e-11	692250	54380003	55804947	20	55804947	20	55804947	*	R	2.76923	6.68182
chr4:30574660:C:A	0.6416	A	C	0.7407	0.0054	0.0116	36659	63137	3	0.4135	4	30574660	4	30574660	*	rs10019534	M	30576282	rs10019534	A	C	0.7402	-0.0089	0.002	5.8e-06	692094	30576282	30574660	4	30574660	4	30574660	*	M	0.465517	-4.45
chr6:34122833:A:G	0.8118	A	G	0.9541	0.0058	0.0243	36659	63137	21.7	0.2367	6	34122833	6	34122833	*	rs9469718	R	34090610	rs9469718	A	G	0.95381	-0.0243	0.0042	5.6e-09	674379	34090610	34122833	6	34122833	6	34122833	*	R	0.238683	-5.78571
chr13:96297073:C:G	0.005484	C	G	0.6716	-0.0298	0.0107	36659	63137	0	0.4832	13	96297073	13	96297073	*	rs16953068	S	96949327	rs16953068	C	G	0.6849	-0.0133	0.0019	8.8e-13	690794	96949327	96297073	13	96297073	13	96297073	*	S	-2.78505	-7
chr10:85107270:C:T	0.35	T	C	0.1733	-0.0125	0.0133	36659	63137	0	0.5891	10	85107270	10	85107270	*	rs12774000	Y	86867026	rs12774000	T	C	0.1708	0.008	0.0023	0.00038	692487	86867026	85107270	10	85107270	10	85107270	*	Y	-0.93985	3.47826
chr12:61831030:T:C	0.3402	T	C	0.6699	0.0103	0.0108	36659	63137	18	0.272	12	61831030	12	61831030	*	rs724986	Y	62224811	rs724986	T	C	0.6439	-0.0064	0.0018	0.00045	691088	62224811	61831030	12	61831030	12	61831030	*	Y	0.953704	-3.55556
chr12:60649924:G:A	0.9549	A	G	0.1784	0.0007	0.0132	36659	63137	0	0.7606	12	60649924	12	60649924	*	rs1503575	R	61043705	rs1503575	A	G	0.1763	0.0109	0.0023	1.4e-06	690166	61043705	60649924	12	60649924	12	60649924	*	R	0.0530303	4.73913
chr3:77531619:A:G	0.9964	A	G	0.2863	0.0001	0.0113	36659	63137	28.6	0.1732	3	77531619	3	77531619	*	rs775755	R	77580770	rs775755	A	G	0.2995	0.0113	0.0019	2.2e-09	688289	77580770	77531619	3	77531619	3	77531619	*	R	0.00884956	5.94737
chr11:38573507:T:C	0.8327	T	C	0.6582	-0.0023	0.0107	36659	63137	0	0.5479	11	38573507	11	38573507	*	rs1552114	Y	38595057	rs1552114	T	C	0.6579	-0.0073	0.0018	5.3e-05	690476	38595057	38573507	11	38573507	11	38573507	*	Y	-0.214953	-4.05556
chr2:40229703:A:G	0.9983	A	G	0.2773	0	0.0113	36659	63137	0	0.8927	2	40229703	2	40229703	*	rs407148	R	40456843	rs407148	A	G	0.2699	0.0071	0.0019	0.0002	687617	40456843	40229703	2	40229703	2	40229703	*	R	0	3.73684
chr9:125376602:C:T	0.05862	T	C	0.4551	0.0191	0.0101	36659	63137	26.8	0.1889	9	125376602	9	125376602	*	rs12339434	Y	128138881	rs12339434	T	C	0.4423	-0.0068	0.0017	9.7e-05	691157	128138881	125376602	9	125376602	9	125376602	*	Y	1.89109	-4
chr6:104035612:T:C	0.1619	T	C	0.8007	-0.0176	0.0126	36659	63137	0	0.8629	6	104035612	6	104035612	*	rs9399862	Y	104483487	rs9399862	T	C	0.8025	0.0085	0.0022	0.00011	692173	104483487	104035612	6	104035612	6	104035612	*	Y	-1.39683	3.86364
chr1:89547674:A:G	0.4902	A	G	0.7465	-0.008	0.0116	36659	63137	23	0.2243	1	89547674	1	89547674	*	rs1077538	R	90013233	rs1077538	A	G	0.7504	0.0092	0.002	3.7e-06	690638	90013233	89547674	1	89547674	1	89547674	*	R	-0.689655	4.6
chr2:74820079:T:C	0.03302	T	C	0.4788	-0.0219	0.0103	36659	63137	35.7	0.1132	2	74820079	2	74820079	*	rs842663	Y	75047206	rs842663	T	C	0.4659	0.0064	0.0017	0.00018	691865	75047206	74820079	2	74820079	2	74820079	*	Y	-2.12621	3.76471
chr2:51624741:G:T	0.5953	T	G	0.1888	0.0068	0.0128	36659	63137	34.8	0.1199	2	51624741	2	51624741	*	rs2953298	K	51851879	rs2953298	T	G	0.1846	-0.0108	0.0022	9.9e-07	684876	51851879	51624741	2	51624741	2	51624741	*	K	0.53125	-4.90909
chr7:72093807:C:T	0.8472	T	C	0.2647	0.0022	0.0115	36659	63137	0	0.4404	7	72093807	7	72093807	*	rs844719	Y	71558792	rs844719	T	C	0.2824	0.0098	0.0019	3.6e-07	691495	71558792	72093807	7	72093807	7	72093807	*	Y	0.191304	5.15789
chr4:136419224:C:A	0.6444	A	C	0.2156	-0.0057	0.0123	36659	63137	0	0.4675	4	136419224	4	136419224	*	rs7671280	M	137340379	rs7671280	A	C	0.2301	-0.0085	0.0021	5.8e-05	688544	137340379	136419224	4	136419224	4	136419224	*	M	-0.463415	-4.04762
chr9:15473238:G:A	0.6904	A	G	0.045	-0.0098	0.0247	36659	63137	0	0.6921	9	15473238	9	15473238	*	rs16933296	R	15473236	rs16933296	A	G	0.04882	-0.0263	0.0041	1e-10	679379	15473236	15473238	9	15473238	9	15473238	*	R	-0.396761	-6.41463
chr1:39552837:C:T	0.009549	T	C	0.2286	0.0309	0.0119	36659	63137	10.1	0.3484	1	39552837	1	39552837	*	rs4660808	Y	40018509	rs4660808	T	C	0.2377	0.0133	0.002	5.1e-11	692365	40018509	39552837	1	39552837	1	39552837	*	Y	2.59664	6.65
chr6:84806095:T:G	0.4695	T	G	0.8815	-0.0113	0.0156	36659	63137	21.8	0.2357	6	84806095	6	84806095	*	rs9353222	B	85515813	rs9353222	T	G	0.8745	-0.0121	0.0025	1.5e-06	692304	85515813	84806095	6	84806095	6	84806095	*	B	-0.724359	-4.84
chr8:76260273:T:C	0.404	T	C	0.394	-0.0086	0.0104	36659	63137	32.5	0.1386	8	76260273	8	76260273	*	rs10089328	Y	77172508	rs10089328	T	C	0.3852	-0.0141	0.0019	2.6e-13	526492	77172508	76260273	8	76260273	8	76260273	*	Y	-0.826923	-7.42105
chr18:54998040:A:G	0.4902	A	G	0.7314	0.0078	0.0114	36659	63137	20.1	0.2523	18	54998040	18	54998040	*	rs10502993	R	52665271	rs10502993	A	G	0.7338	0.0075	0.0019	0.00012	688780	52665271	54998040	18	54998040	18	54998040	*	R	0.684211	3.94737
chr1:95923631:G:A	0.3181	A	G	0.23	0.0119	0.0119	36659	63137	37.6	0.09874	1	95923631	1	95923631	*	rs6688241	R	96389187	rs6688241	A	G	0.2311	0.0094	0.002	2.9e-06	691807	96389187	95923631	1	95923631	1	95923631	*	R	1	4.7
chr17:48788664:C:T	0.6851	T	C	0.2704	0.0046	0.0114	36659	63137	0	0.5463	17	48788664	17	48788664	*	rs3848457	Y	46866026	rs3848457	T	C	0.2718	-0.0154	0.0019	1.3e-15	690489	46866026	48788664	17	48788664	17	48788664	*	Y	0.403509	-8.10526
