## Supplementary Tables for "Genomics link obesity and type 2 diabetes to Alzheimer’s disease to unveil novel biological insights": Table S2.xlsx (part 115 of 245)

### Sheet: AD3-BMI (continued)
Supplementary Table. Overlapped chromosome positions in build 38. AD3: pval threshold of 5e-8. BMI: pval threshold of 5e-4.
chr19:43828009:A:G	0.004581	A	G	0.7943	-0.0352	0.0124	36659	63137	0	0.7812	19	43828009	19	43828009	*	rs7508605	R	44332161	rs7508605	A	G	0.7882	-0.0075	0.0021	0.00039	692486	44332161	43828009	19	43828009	19	43828009	*	R	-2.83871	-3.57143
chr11:30494410:G:A	0.04867	A	G	0.3727	0.0205	0.0104	36659	63137	8.2	0.3659	11	30494410	11	30494410	*	rs11031113	R	30515957	rs11031113	A	G	0.3662	-0.0096	0.0018	6.2e-08	691507	30515957	30494410	11	30494410	11	30494410	*	R	1.97115	-5.33333
chr2:54991669:G:T	0.08326	T	G	0.4075	-0.0177	0.0102	36659	63137	0	0.9109	2	54991669	2	54991669	*	rs2580772	K	55218805	rs2580772	T	G	0.4027	0.0062	0.0018	0.0004	690341	55218805	54991669	2	54991669	2	54991669	*	K	-1.73529	3.44444
chr4:142809830:T:C	0.3172	T	C	0.7275	0.0113	0.0113	36659	63137	0	0.5455	4	142809830	4	142809830	*	rs7679151	Y	143730983	rs7679151	T	C	0.7229	-0.0072	0.002	0.00028	679400	143730983	142809830	4	142809830	4	142809830	*	Y	1	-3.6
chr18:54911969:A:G	0.5965	A	G	0.8582	-0.0079	0.0149	36659	63137	0	0.9634	18	54911969	18	54911969	*	rs12961598	R	52579200	rs12961598	A	G	0.8784	-0.0147	0.0025	3.1e-09	660213	52579200	54911969	18	54911969	18	54911969	*	R	-0.530201	-5.88
chr4:34481694:A:G	0.1168	A	G	0.9323	0.0316	0.0202	36659	63137	0	0.9639	4	34481694	4	34481694	*	rs1480993	R	34483316	rs1480993	A	G	0.92896	-0.0124	0.0036	0.00049	682641	34483316	34481694	4	34481694	4	34481694	*	R	1.56436	-3.44444
chr21:45159194:G:A	0.9197	A	G	0.3682	-0.0011	0.0105	36659	63137	12.6	0.324	21	45159194	21	45159194	*	rs12185823	R	46579109	rs12185823	A	G	0.3616	-0.0147	0.0018	5.2e-16	685394	46579109	45159194	21	45159194	21	45159194	*	R	-0.104762	-8.16667
chr4:129779429:G:A	0.1566	A	G	0.3682	-0.0152	0.0107	36659	63137	0.3	0.438	4	129779429	4	129779429	*	rs4285098	R	130700584	rs4285098	A	G	0.383	0.0091	0.0018	4.1e-07	683234	130700584	129779429	4	129779429	4	129779429	*	R	-1.42056	5.05556
chr8:11973368:T:C	0.2164	T	C	0.6622	0.0132	0.0107	36390	62462	45.9	0.05458	8	11973368	8	11973368	*	rs11989783	Y	11830877	rs11989783	T	C	0.6718	-0.0098	0.0019	1.4e-07	678497	11830877	11973368	8	11973368	8	11973368	*	Y	1.23364	-5.15789
chr14:46493766:T:C	0.9998	T	C	0.6293	0	0.0105	36659	63137	0	0.9777	14	46493766	14	46493766	*	rs754960	Y	46962969	rs754960	T	C	0.6184	-0.0123	0.0018	4.5e-12	692258	46962969	46493766	14	46493766	14	46493766	*	Y	0	-6.83333
chr3:48033057:C:T	0.6114	T	C	0.6678	-0.0055	0.0108	36659	63137	0	0.4702	3	48033057	3	48033057	*	rs5012971	Y	48074547	rs5012971	T	C	0.6787	-0.0122	0.0018	3.2e-11	692442	48074547	48033057	3	48033057	3	48033057	*	Y	-0.509259	-6.77778
chr16:6713940:T:C	0.4992	T	C	0.3493	-0.0072	0.0107	36659	63137	24.3	0.2126	16	6713940	16	6713940	*	rs718972	Y	6763941	rs718972	T	C	0.3511	-0.0077	0.0018	3e-05	681326	6763941	6713940	16	6713940	16	6713940	*	Y	-0.672897	-4.27778
chr13:65504918:G:A	0.7462	A	G	0.5561	-0.0033	0.0102	36659	63137	2.3	0.4203	13	65504918	13	65504918	*	rs9528930	R	66079050	rs9528930	A	G	0.5641	0.0079	0.0017	4.4e-06	692402	66079050	65504918	13	65504918	13	65504918	*	R	-0.323529	4.64706
chr6:97503498:T:A	0.5585	A	T	0.0623	-0.0122	0.0209	36659	63137	0	0.487	6	97503498	6	97503498	*	rs9320578	W	97951374	rs9320578	A	T	0.06262	0.0137	0.0036	0.00012	687755	97951374	97503498	6	97503498	6	97503498	*	W	-0.583732	3.80556
chr4:67040438:G:A	0.5924	A	G	0.1189	0.0084	0.0156	36659	63137	2.1	0.4218	4	67040438	4	67040438	*	rs787363	R	67906156	rs787363	A	G	0.1255	0.0096	0.0027	0.00033	668608	67906156	67040438	4	67040438	4	67040438	*	R	0.538462	3.55556
chr1:118999256:T:C	0.7532	T	C	0.6174	-0.0033	0.0104	36659	63137	0	0.4478	1	118999256	1	118999256	*	rs10923720	Y	119541879	rs10923720	T	C	0.6009	0.0103	0.0017	5.8e-10	789011	119541879	118999256	1	118999256	1	118999256	*	Y	-0.317308	6.05882
chr1:150301549:A:G	0.09301	A	G	0.9122	0.0304	0.0181	36659	63137	46.7	0.04323	1	150301549	1	150301549	*	rs12745672	R	150273976	rs12745672	A	G	0.90108	-0.0124	0.0029	2.2e-05	688832	150273976	150301549	1	150301549	1	150301549	*	R	1.67956	-4.27586
chr1:150483337:T:C	0.9091	T	C	0.7935	0.0014	0.0124	36659	63137	24.8	0.2077	1	150483337	1	150483337	*	rs11205383	Y	150455813	rs11205383	T	C	0.7811	-0.008	0.0021	0.0001	692380	150455813	150483337	1	150483337	1	150483337	*	Y	0.112903	-3.80952
chr22:32502304:G:A	0.03305	A	G	0.3608	-0.0225	0.0106	36659	63137	0	0.7789	22	32502304	22	32502304	*	rs2285089	R	32898291	rs2285089	A	G	0.3654	0.007	0.0018	8.6e-05	692562	32898291	32502304	22	32502304	22	32502304	*	R	-2.12264	3.88889
chr16:4858955:C:T	0.4485	T	C	0.123	-0.0117	0.0154	36659	63137	0	0.7926	16	4858955	16	4858955	*	rs8060576	Y	4908956	rs8060576	T	C	0.1303	0.0177	0.0026	8.5e-12	690740	4908956	4858955	16	4858955	16	4858955	*	Y	-0.75974	6.80769
chr15:46319777:G:A	0.9059	A	G	0.3144	0.0013	0.011	36659	63137	31.7	0.1454	15	46319777	15	46319777	*	rs1385078	R	46611975	rs1385078	A	G	0.3184	-0.009	0.0019	1.6e-06	689778	46611975	46319777	15	46319777	15	46319777	*	R	0.118182	-4.73684
chr8:137863509:G:A	0.8655	A	G	0.227	-0.002	0.0121	36659	63137	0	0.7224	8	137863509	8	137863509	*	rs13254086	R	138875752	rs13254086	A	G	0.2264	-0.0078	0.0021	0.00026	691299	138875752	137863509	8	137863509	8	137863509	*	R	-0.165289	-3.71429
chr3:85365141:T:C	0.9104	T	C	0.2806	-0.0013	0.0112	36659	63137	29.9	0.1612	3	85365141	3	85365141	*	rs7627971	Y	85414291	rs7627971	T	C	0.2771	0.0134	0.0019	4.3e-12	691992	85414291	85365141	3	85365141	3	85365141	*	Y	-0.116071	7.05263
chr2:202287040:T:A	0.4645	A	T	0.1169	0.0114	0.0156	36659	63137	12.2	0.328	2	202287040	2	202287040	*	rs7585867	W	203151763	rs7585867	A	T	0.1168	0.0101	0.0027	0.00015	692431	203151763	202287040	2	202287040	2	202287040	*	W	0.730769	3.74074
chr6:160225248:T:C	0.3121	T	C	0.221	-0.0123	0.0121	36659	63137	0	0.6389	6	160225248	6	160225248	*	rs316005	Y	160646280	rs316005	T	C	0.23	-0.0076	0.002	0.00016	692022	160646280	160225248	6	160225248	6	160225248	*	Y	-1.01653	-3.8
chr18:55088940:T:C	0.6266	T	C	0.8224	-0.0064	0.0132	36659	63137	0	0.5329	18	55088940	18	55088940	*	rs12962538	Y	52756171	rs12962538	T	C	0.8196	-0.01	0.0022	7.4e-06	688694	52756171	55088940	18	55088940	18	55088940	*	Y	-0.484848	-4.54545
chr17:16022420:A:G	0.1553	A	G	0.4613	0.0145	0.0102	36659	63137	5.3	0.3931	17	16022420	17	16022420	*	rs3785633	R	15925734	rs3785633	A	G	0.4643	-0.0112	0.0017	7.9e-11	691430	15925734	16022420	17	16022420	17	16022420	*	R	1.42157	-6.58824
chr7:114788672:A:G	0.6441	A	G	0.6614	0.005	0.0107	36659	63137	0	0.7792	7	114788672	7	114788672	*	rs17504461	R	114428727	rs17504461	A	G	0.6551	-0.0102	0.0018	2.4e-08	686138	114428727	114788672	7	114788672	7	114788672	*	R	0.46729	-5.66667
chr13:59285771:A:G	0.2515	A	G	0.8323	-0.0155	0.0135	36659	63137	0	0.8999	13	59285771	13	59285771	*	rs9570083	R	59859905	rs9570083	A	G	0.8504	-0.0113	0.0024	2.1e-06	691767	59859905	59285771	13	59285771	13	59285771	*	R	-1.14815	-4.70833
chr11:38487883:C:A	0.8887	A	C	0.603	-0.0014	0.0103	36659	63137	0	0.7566	11	38487883	11	38487883	*	rs10742428	M	38509433	rs10742428	A	C	0.6139	-0.0071	0.0018	5.3e-05	689439	38509433	38487883	11	38487883	11	38487883	*	M	-0.135922	-3.94444
chr6:166382945:C:A	0.4298	A	C	0.7107	-0.009	0.0114	36659	63137	28.1	0.1772	6	166382945	6	166382945	*	rs1546854	M	166796433	rs1546854	A	C	0.7194	-0.0071	0.0018	9.5e-05	790316	166796433	166382945	6	166382945	6	166382945	*	M	-0.789474	-3.94444
chr15:45159035:C:G	0.8603	C	G	0.4596	-0.0018	0.0102	36659	63137	0	0.4448	15	45159035	15	45159035	*	rs1706808	S	45451233	rs1706808	C	G	0.4367	-0.0061	0.0017	0.00045	692330	45451233	45159035	15	45159035	15	45159035	*	S	-0.176471	-3.58824
chr10:83535501:T:C	0.1497	T	C	0.3945	-0.015	0.0104	36659	63137	0	0.95	10	83535501	10	83535501	*	rs7477910	Y	85295257	rs7477910	T	C	0.4019	-0.007	0.0018	7.2e-05	692228	85295257	83535501	10	83535501	10	83535501	*	Y	-1.44231	-3.88889
chr15:35554444:T:C	0.1091	T	C	0.1481	-0.0243	0.0152	36659	63137	0	0.985	15	35554444	15	35554444	*	rs1443812	Y	35846645	rs1443812	T	C	0.1485	-0.0132	0.0025	7.1e-08	690413	35846645	35554444	15	35554444	15	35554444	*	Y	-1.59868	-5.28
chr8:125476688:A:G	0.3441	A	G	0.5669	0.0097	0.0102	36659	63137	16.6	0.2857	8	125476688	8	125476688	*	rs2980871	R	126488930	rs2980871	A	G	0.5557	-0.0084	0.0017	1.1e-06	690023	126488930	125476688	8	125476688	8	125476688	*	R	0.95098	-4.94118
chr8:78390271:T:A	0.7764	A	T	0.2957	-0.0031	0.011	36659	63137	0	0.6731	8	78390271	8	78390271	*	rs7830219	W	79302506	rs7830219	A	T	0.2887	-0.0079	0.0019	3.5e-05	692326	79302506	78390271	8	78390271	8	78390271	*	W	-0.281818	-4.15789
chr2:50202723:T:C	0.06419	T	C	0.7747	0.0224	0.0121	36659	63137	0	0.5962	2	50202723	2	50202723	*	rs6545155	Y	50429861	rs6545155	T	C	0.7894	0.009	0.002	4.9e-06	793962	50429861	50202723	2	50202723	2	50202723	*	Y	1.85124	4.5
chr15:35537880:A:C	0.1447	A	C	0.2519	-0.0171	0.0117	36659	63137	0	0.9946	15	35537880	15	35537880	*	rs1443814	M	35830081	rs1443814	A	C	0.2449	-0.0085	0.002	2.4e-05	687767	35830081	35537880	15	35537880	15	35537880	*	M	-1.46154	-4.25
chr13:64104449:C:A	0.5515	A	C	0.562	-0.0061	0.0102	36659	63137	15.9	0.2928	13	64104449	13	64104449	*	rs272355	M	64678582	rs272355	A	C	0.5717	0.0088	0.0018	5.6e-07	687671	64678582	64104449	13	64104449	13	64104449	*	M	-0.598039	4.88889
chr4:101187536:T:C	0.5765	T	C	0.4133	-0.0058	0.0103	36659	63137	15.3	0.2984	4	101187536	4	101187536	*	rs4699116	Y	102108693	rs4699116	T	C	0.406	0.0082	0.0017	2.7e-06	689641	102108693	101187536	4	101187536	4	101187536	*	Y	-0.563107	4.82353
chr18:42271921:A:G	0.2043	A	G	0.1818	0.0169	0.0133	36659	63137	46.5	0.04445	18	42271921	18	42271921	*	rs1461715	R	39851886	rs1461715	A	G	0.171	0.0119	0.0023	1.9e-07	692392	39851886	42271921	18	42271921	18	42271921	*	R	1.27068	5.17391
chr6:54184861:G:A	0.03125	A	G	0.061	-0.0458	0.0213	36659	63137	3.1	0.413	6	54184861	6	54184861	*	rs7751241	R	54049659	rs7751241	A	G	0.05379	0.0192	0.0038	5.9e-07	685390	54049659	54184861	6	54184861	6	54184861	*	R	-2.15023	5.05263
chr9:11143915:C:T	0.5588	T	C	0.4785	-0.0059	0.0101	36659	63137	0	0.7439	9	11143915	9	11143915	*	rs10116927	Y	11143915	rs10116927	T	C	0.4695	0.0088	0.0017	3.1e-07	692023	11143915	11143915	9	11143915	9	11143915	*	Y	-0.584158	5.17647
chr2:50490501:G:C	0.1001	C	G	0.3451	0.0175	0.0107	36659	63137	42.6	0.06566	2	50490501	2	50490501	*	rs2111071	S	50717639	rs2111071	C	G	0.3614	0.0113	0.0018	2.9e-10	675530	50717639	50490501	2	50490501	2	50490501	*	S	1.63551	6.27778
chr4:38341912:A:G	0.545	A	G	0.8955	0.0101	0.0167	36659	63137	0	0.7762	4	38341912	4	38341912	*	rs12502507	R	38343533	rs12502507	A	G	0.886	-0.0152	0.0028	3.7e-08	689085	38343533	38341912	4	38341912	4	38341912	*	R	0.60479	-5.42857
chr10:86356052:T:C	0.2202	T	C	0.8192	-0.0162	0.0132	36659	63137	0	0.6184	10	86356052	10	86356052	*	rs1863823	Y	88115809	rs1863823	T	C	0.8455	0.014	0.0024	3.1e-09	691650	88115809	86356052	10	86356052	10	86356052	*	Y	-1.22727	5.83333
chr1:33865789:C:G	0.6973	C	G	0.2477	0.0047	0.012	36659	63137	0	0.8877	1	33865789	1	33865789	*	rs1321627	S	34331390	rs1321627	C	G	0.245	0.0103	0.002	2.6e-07	688829	34331390	33865789	1	33865789	1	33865789	*	S	0.391667	5.15
chr7:69846520:G:A	0.9634	A	G	0.3058	0.0005	0.0109	36659	63137	47.2	0.04125	7	69846520	7	69846520	*	rs1014417	R	69311506	rs1014417	A	G	0.3172	0.0104	0.0018	1.8e-08	691632	69311506	69846520	7	69846520	7	69846520	*	R	0.0458716	5.77778
chr7:77867238:A:G	0.6351	A	G	0.7253	0.0054	0.0113	36659	63137	0	0.8554	7	77867238	7	77867238	*	rs4291201	R	77496555	rs4291201	A	G	0.7177	-0.0084	0.0019	1e-05	692571	77496555	77867238	7	77867238	7	77867238	*	R	0.477876	-4.42105
chr8:59827361:T:C	0.2434	T	C	0.4636	0.0118	0.0102	36659	63137	0	0.995	8	59827361	8	59827361	*	rs2089803	Y	60739920	rs2089803	T	C	0.4449	-0.0064	0.0017	0.00022	690291	60739920	59827361	8	59827361	8	59827361	*	Y	1.15686	-3.76471
chr1:96491219:A:G	0.8337	A	G	0.6751	0.0023	0.0108	36659	63137	0	0.6429	1	96491219	1	96491219	*	rs6593605	R	96956775	rs6593605	A	G	0.6929	0.0152	0.0019	5.1e-16	690312	96956775	96491219	1	96491219	1	96491219	*	R	0.212963	8
chr3:105017993:T:G	0.1893	T	G	0.317	0.0143	0.0109	36659	63137	30.2	0.1587	3	105017993	3	105017993	*	rs16850772	K	104736837	rs16850772	T	G	0.317	0.0103	0.0019	4.4e-08	686063	104736837	105017993	3	105017993	3	105017993	*	K	1.31193	5.42105
chr4:95081709:C:T	0.04027	T	C	0.345	-0.0218	0.0106	36659	63137	0	0.8475	4	95081709	4	95081709	*	rs11937369	Y	96002860	rs11937369	T	C	0.3408	-0.0115	0.0018	2e-10	691369	96002860	95081709	4	95081709	4	95081709	*	Y	-2.0566	-6.38889
chr9:101271367:G:A	0.57	A	G	0.3828	0.0059	0.0104	36659	63137	0	0.9912	9	101271367	9	101271367	*	rs7034058	R	104033649	rs7034058	A	G	0.3842	0.0083	0.0018	3.3e-06	677577	104033649	101271367	9	101271367	9	101271367	*	R	0.567308	4.61111
chr11:87810491:C:G	0.9103	C	G	0.254	0.0013	0.0118	36659	63137	21.4	0.2396	11	87810491	11	87810491	*	rs7125991	S	87521383	rs7125991	C	G	0.2423	0.0096	0.002	2e-06	691392	87521383	87810491	11	87810491	11	87810491	*	S	0.110169	4.8
chr1:242336926:A:G	0.9179	A	G	0.8469	-0.0015	0.0144	36659	63137	0	0.8582	1	242336926	1	242336926	*	rs10926688	R	242500228	rs10926688	A	G	0.8659	-0.0098	0.0025	7.6e-05	674108	242500228	242336926	1	242336926	1	242336926	*	R	-0.104167	-3.92
chr6:86904568:A:T	0.3657	A	T	0.8915	0.0148	0.0163	36659	63137	0	0.4702	6	86904568	6	86904568	*	rs16877956	W	87614286	rs16877956	A	T	0.8896	0.0111	0.0028	8.7e-05	692013	87614286	86904568	6	86904568	6	86904568	*	W	0.907975	3.96429
chr3:87784747:C:T	0.9812	T	C	0.3159	0.0003	0.0108	36659	63137	23.1	0.2239	3	87784747	3	87784747	*	rs2880695	Y	87833897	rs2880695	T	C	0.3006	-0.0066	0.0019	0.0005	685516	87833897	87784747	3	87784747	3	87784747	*	Y	0.0277778	-3.47368
chr8:104122428:C:T	0.02873	T	C	0.1992	-0.0275	0.0126	36659	63137	0	0.8368	8	104122428	8	104122428	*	rs13268255	Y	105134656	rs13268255	T	C	0.1939	-0.0093	0.0021	1.5e-05	692085	105134656	104122428	8	104122428	8	104122428	*	Y	-2.18254	-4.42857
chr11:32116021:A:G	0.8983	A	G	0.4989	-0.0013	0.0101	36659	63137	0	0.6991	11	32116021	11	32116021	*	rs12806766	R	32137567	rs12806766	A	G	0.5094	-0.0069	0.0017	5.7e-05	689050	32137567	32116021	11	32116021	11	32116021	*	R	-0.128713	-4.05882
chr3:88048222:G:A	0.1806	A	G	0.8131	0.0177	0.0132	36659	63137	2.6	0.4171	3	88048222	3	88048222	*	rs6551266	R	88097372	rs6551266	A	G	0.8278	0.0178	0.0023	8.2e-15	683274	88097372	88048222	3	88048222	3	88048222	*	R	1.34091	7.73913
chr3:89653319:A:T	0.2991	A	T	0.6035	0.0108	0.0104	36659	63137	0	0.6226	3	89653319	3	89653319	*	rs7637504	W	89702469	rs7637504	A	T	0.5982	-0.0075	0.0018	2.2e-05	686242	89702469	89653319	3	89653319	3	89653319	*	W	1.03846	-4.16667
chr3:102584888:C:T	0.633	T	C	0.5387	0.0049	0.0102	36659	63137	58.3	0.007712	3	102584888	3	102584888	*	rs1300120	Y	102303732	rs1300120	T	C	0.5294	0.0067	0.0017	9.7e-05	692162	102303732	102584888	3	102584888	3	102584888	*	Y	0.480392	3.94118
chr3:152629693:T:C	0.852	T	C	0.3543	0.002	0.0105	36659	63137	19.9	0.2536	3	152629693	3	152629693	*	rs2203686	Y	152347482	rs2203686	T	C	0.3441	0.007	0.0018	9.1e-05	689484	152347482	152629693	3	152629693	3	152629693	*	Y	0.190476	3.88889
chr8:9673164:G:C	0.2579	C	G	0.1057	-0.0186	0.0165	36390	62462	0	0.5936	8	9673164	8	9673164	*	rs13261385	V	9530674	rs13261385	C	G	0.1117	0.0119	0.0028	1.9e-05	689612	9530674	9673164	8	9673164	8	9673164	*	V	-1.12727	4.25
chr4:94074708:A:G	0.7957	A	G	0.5867	-0.0027	0.0103	36659	63137	20.9	0.2441	4	94074708	4	94074708	*	rs7658031	R	94995859	rs7658031	A	G	0.5786	0.0077	0.0017	8.8e-06	692585	94995859	94074708	4	94074708	4	94074708	*	R	-0.262136	4.52941
chr2:136755128:T:G	0.245	T	G	0.2424	-0.0139	0.0119	36659	63137	26	0.1959	2	136755128	2	136755128	*	rs7564005	K	137512698	rs7564005	T	G	0.2087	-0.0108	0.0022	5.7e-07	691090	137512698	136755128	2	136755128	2	136755128	*	K	-1.16807	-4.90909
chr3:84470976:G:A	0.6215	A	G	0.3981	0.0051	0.0103	36659	63137	0	0.6564	3	84470976	3	84470976	*	rs11709966	R	84520127	rs11709966	A	G	0.3802	0.0069	0.0017	3.3e-05	794280	84520127	84470976	3	84470976	3	84470976	*	R	0.495146	4.05882
chr1:243932745:T:C	0.4408	T	C	0.2797	0.0087	0.0113	36659	63137	20.3	0.25	1	243932745	1	243932745	*	rs559080	Y	244096047	rs559080	T	C	0.2834	0.0083	0.002	4.4e-05	665353	244096047	243932745	1	243932745	1	243932745	*	Y	0.769912	4.15
chr3:85808318:T:C	0.1697	T	C	0.7849	0.0168	0.0123	36659	63137	66.6	0.0008749	3	85808318	3	85808318	*	rs4444725	Y	85857468	rs4444725	T	C	0.795	-0.0234	0.002	3.5e-31	792851	85857468	85808318	3	85808318	3	85808318	*	Y	1.36585	-11.7
chr14:101071520:A:G	0.9445	A	G	0.6383	-0.0007	0.0106	36390	62462	34	0.1361	14	101071520	14	101071520	*	rs3742406	R	101537857	rs3742406	A	G	0.6299	0.0118	0.0018	3e-11	691103	101537857	101071520	14	101071520	14	101071520	*	R	-0.0660377	6.55556
chr9:34512554:G:A	0.8555	A	G	0.3482	0.0019	0.0106	36659	63137	0	0.5914	9	34512554	9	34512554	*	rs9657620	R	34512552	rs9657620	A	G	0.3502	-0.008	0.0018	8.4e-06	688920	34512552	34512554	9	34512554	9	34512554	*	R	0.179245	-4.44444
chr14:100465298:A:G	0.8725	A	G	0.383	0.0017	0.0105	36659	63137	15.7	0.2944	14	100465298	14	100465298	*	rs4905961	R	100931635	rs4905961	A	G	0.3712	-0.0065	0.0018	0.00033	686491	100931635	100465298	14	100465298	14	100465298	*	R	0.161905	-3.61111
chr20:3028129:G:T	0.6903	T	G	0.5115	-0.004	0.0101	36659	63137	0	0.8957	20	3028129	20	3028129	*	rs615568	K	3008775	rs615568	T	G	0.5043	-0.0102	0.0017	4.3e-09	686503	3008775	3028129	20	3028129	20	3028129	*	K	-0.39604	-6
chr13:52962961:T:C	0.1318	T	C	0.5831	-0.0154	0.0102	36659	63137	27.9	0.1787	13	52962961	13	52962961	*	rs4301923	Y	53537096	rs4301923	T	C	0.5753	-0.008	0.0017	5.1e-06	691935	53537096	52962961	13	52962961	13	52962961	*	Y	-1.5098	-4.70588
chr5:108346777:T:C	0.2916	T	C	0.1909	0.0137	0.013	36659	63137	0	0.5824	5	108346777	5	108346777	*	rs1544741	Y	107682478	rs1544741	T	C	0.1937	-0.0211	0.0022	8.9e-23	692316	107682478	108346777	5	108346777	5	108346777	*	Y	1.05385	-9.59091
chr4:118128975:T:G	0.6237	T	G	0.8345	0.0067	0.0136	36659	63137	54.8	0.01447	4	118128975	4	118128975	*	rs11731179	B	119050130	rs11731179	T	G	0.8361	0.0116	0.0023	6.1e-07	691884	119050130	118128975	4	118128975	4	118128975	*	B	0.492647	5.04348
chr11:35475218:A:C	0.5536	A	C	0.7306	-0.0068	0.0115	36659	63137	18.5	0.2674	11	35475218	11	35475218	*	rs1878379	M	35496766	rs1878379	A	C	0.7175	0.0071	0.0019	0.00023	686417	35496766	35475218	11	35475218	11	35475218	*	M	-0.591304	3.73684
chr10:22875121:G:A	0.6107	A	G	0.3755	-0.0053	0.0104	36659	63137	6.7	0.3803	10	22875121	10	22875121	*	rs7899968	R	23164050	rs7899968	A	G	0.3865	-0.0072	0.0018	4.9e-05	691343	23164050	22875121	10	22875121	10	22875121	*	R	-0.509615	-4
chr22:20154469:C:G	0.4864	C	G	0.3219	-0.0077	0.011	36659	63137	0	0.9885	22	20154469	22	20154469	*	rs595224	S	20141992	rs595224	C	G	0.3117	-0.0078	0.0019	4.2e-05	676790	20141992	20154469	22	20154469	22	20154469	*	S	-0.7	-4.10526
chr13:43105404:A:G	0.2627	A	G	0.6968	0.0123	0.011	36659	63137	23.9	0.2158	13	43105404	13	43105404	*	rs9533390	R	43679540	rs9533390	A	G	0.6874	0.0071	0.0019	0.00014	692139	43679540	43105404	13	43105404	13	43105404	*	R	1.11818	3.73684
chr15:51707773:C:T	0.05556	T	C	0.4223	-0.0197	0.0103	36659	63137	6.1	0.3854	15	51707773	15	51707773	*	rs2622775	Y	51999970	rs2622775	T	C	0.4198	0.0125	0.0018	1.1e-12	691933	51999970	51707773	15	51707773	15	51707773	*	Y	-1.91262	6.94444
chr6:8609281:C:T	0.9127	T	C	0.6995	-0.0012	0.011	36659	63137	0	0.5345	6	8609281	6	8609281	*	rs1410771	Y	8609514	rs1410771	T	C	0.7089	0.007	0.0019	0.0002	692342	8609514	8609281	6	8609281	6	8609281	*	Y	-0.109091	3.68421
chr5:114465726:A:G	0.5672	A	G	0.3959	0.0059	0.0103	36659	63137	0	0.8761	5	114465726	5	114465726	*	rs13188074	R	113801423	rs13188074	A	G	0.3982	-0.0071	0.0018	5.3e-05	690534	113801423	114465726	5	114465726	5	114465726	*	R	0.572816	-3.94444
chr8:31142496:T:C	0.2892	T	C	0.6148	0.011	0.0104	36659	63137	0	0.9274	8	31142496	8	31142496	*	rs2725364	Y	31000012	rs2725364	T	C	0.6332	0.0063	0.0018	0.00037	692155	31000012	31142496	8	31142496	8	31142496	*	Y	1.05769	3.5
chr1:222016251:T:C	0.9652	T	C	0.8087	0.0006	0.0128	36659	63137	0	0.6427	1	222016251	1	222016251	*	rs17495159	Y	222189593	rs17495159	T	C	0.8065	0.0085	0.0022	8.3e-05	692461	222189593	222016251	1	222016251	1	222016251	*	Y	0.046875	3.86364
chr1:6534501:G:A	0.9885	A	G	0.1147	0.0002	0.0158	36659	63137	0	0.8125	1	6534501	1	6534501	*	rs12046884	R	6594561	rs12046884	A	G	0.1104	0.0104	0.0026	5.2e-05	794590	6594561	6534501	1	6534501	1	6534501	*	R	0.0126582	4
chr2:86387967:A:G	0.2918	A	G	0.5484	0.0107	0.0101	36659	63137	0	0.9783	2	86387967	2	86387967	*	rs13420491	V	86615090	rs13420491	A	G	0.5543	0.0073	0.0017	2.5e-05	687751	86615090	86387967	2	86387967	2	86387967	*	V	1.05941	4.29412
chr1:98024179:T:C	0.6024	T	C	0.1644	0.0072	0.0138	36659	63137	6.8	0.3787	1	98024179	1	98024179	*	rs2391905	Y	98489735	rs2391905	T	C	0.1673	0.0134	0.0023	5.3e-09	691285	98489735	98024179	1	98024179	1	98024179	*	Y	0.521739	5.82609
chr10:74661458:A:T	0.04028	A	T	0.5436	-0.0209	0.0102	36659	63137	0	0.8245	10	74661458	10	74661458	*	rs10824218	W	76421216	rs10824218	A	T	0.5522	0.0122	0.0018	7.2e-12	669278	76421216	74661458	10	74661458	10	74661458	*	W	-2.04902	6.77778
chr12:39034640:C:G	0.6992	C	G	0.7704	0.0046	0.012	36659	63137	0	0.5979	12	39034640	12	39034640	*	rs11170455	S	39428442	rs11170455	C	G	0.7747	0.0116	0.0021	1.7e-08	691331	39428442	39034640	12	39034640	12	39034640	*	S	0.383333	5.52381
chr2:160336034:T:C	0.1754	T	C	0.2165	-0.0166	0.0123	36659	63137	0	0.6055	2	160336034	2	160336034	*	rs10209870	Y	161192545	rs10209870	T	C	0.2129	-0.0075	0.0021	0.00031	692291	161192545	160336034	2	160336034	2	160336034	*	Y	-1.34959	-3.57143
chr4:7317065:A:G	0.8613	A	G	0.414	-0.0018	0.0104	36659	63137	0	0.8545	4	7317065	4	7317065	*	rs9884489	R	7318792	rs9884489	A	G	0.4122	0.0073	0.0018	3.9e-05	684693	7318792	7317065	4	7317065	4	7317065	*	R	-0.173077	4.05556
chr18:25493003:A:G	0.4826	A	G	0.5109	-0.0072	0.0102	36659	63137	6.7	0.3801	18	25493003	18	25493003	*	rs1592644	R	23072967	rs1592644	A	G	0.5123	0.008	0.0017	4.4e-06	676665	23072967	25493003	18	25493003	18	25493003	*	R	-0.705882	4.70588
chr1:48952630:C:T	0.2827	T	C	0.1022	0.018	0.0167	36659	63137	9.8	0.3505	1	48952630	1	48952630	*	rs17376708	B	49418302	rs17376708	T	C	0.1028	-0.0129	0.0028	5e-06	690590	49418302	48952630	1	48952630	1	48952630	*	B	1.07784	-4.60714
chr11:18304995:T:C	0.0689	T	C	0.4877	-0.0184	0.0101	36659	63137	32.2	0.1413	11	18304995	11	18304995	*	rs11024613	Y	18326542	rs11024613	T	C	0.4576	-0.009	0.0017	3e-07	685703	18326542	18304995	11	18304995	11	18304995	*	Y	-1.82178	-5.29412
chr9:111585494:A:G	0.504	A	G	0.6686	0.0072	0.0107	36659	63137	0	0.9893	9	111585494	9	111585494	*	rs4979009	R	114347774	rs4979009	A	G	0.6441	-0.009	0.0018	6.6e-07	691057	114347774	111585494	9	111585494	9	111585494	*	R	0.672897	-5
chr11:87836185:C:G	0.9262	C	G	0.9077	0.0016	0.0175	36659	63137	0	0.6121	11	87836185	11	87836185	*	rs17150894	S	87547077	rs17150894	C	G	0.90669	-0.0103	0.0029	0.0004	691909	87547077	87836185	11	87836185	11	87836185	*	S	0.0914286	-3.55172
chr14:101069619:T:A	0.7746	A	T	0.2958	-0.0033	0.0116	36390	62462	31.7	0.1551	14	101069619	14	101069619	*	rs2007291	W	101535956	rs2007291	A	T	0.2831	0.0097	0.002	8.3e-07	672041	101535956	101069619	14	101069619	14	101069619	*	W	-0.284483	4.85
chr9:37248796:C:A	0.4237	A	C	0.5304	-0.0081	0.0101	36659	63137	0	0.4494	9	37248796	9	37248796	*	rs7869485	M	37248793	rs7869485	A	C	0.5285	-0.0114	0.0017	3.1e-11	690082	37248793	37248796	9	37248796	9	37248796	*	M	-0.80198	-6.70588
chr12:23421821:G:A	0.4577	A	G	0.8089	-0.0097	0.0131	36659	63137	0	0.627	12	23421821	12	23421821	*	rs7973644	R	23574755	rs7973644	A	G	0.812	0.0119	0.0022	5.9e-08	690381	23574755	23421821	12	23421821	12	23421821	*	R	-0.740458	5.40909
chr11:116189359:C:T	0.2272	T	C	0.7782	0.0154	0.0128	36294	57031	32.6	0.1475	11	116189359	11	116189359	*	rs2852825	Y	116060076	rs2852825	T	C	0.7902	-0.0085	0.0021	6.1e-05	684120	116060076	116189359	11	116189359	11	116189359	*	Y	1.20312	-4.04762
chr6:141214840:G:C	0.1276	C	G	0.3763	-0.0159	0.0104	36659	63137	39	0.0889	6	141214840	6	141214840	*	rs718176	S	141535977	rs718176	C	G	0.37	0.0085	0.0018	1.7e-06	689529	141535977	141214840	6	141214840	6	141214840	*	S	-1.52885	4.72222
chr13:66099367:A:G	0.05932	A	G	0.4887	0.019	0.0101	36659	63137	0	0.7431	13	66099367	13	66099367	*	rs1327211	R	66673499	rs1327211	A	G	0.4888	0.0064	0.0017	0.00023	688340	66673499	66099367	13	66099367	13	66099367	*	R	1.88119	3.76471
chr13:88630398:G:A	0.8527	A	G	0.8817	-0.003	0.016	36659	63137	0	0.8734	13	88630398	13	88630398	*	rs1326419	R	89282652	rs1326419	A	G	0.8838	-0.0097	0.0028	0.00044	691233	89282652	88630398	13	88630398	13	88630398	*	R	-0.1875	-3.46429
chr13:56453092:C:T	0.4443	T	C	0.6033	-0.0079	0.0103	36659	63137	0	0.8017	13	56453092	13	56453092	*	rs9563405	B	57027226	rs9563405	T	C	0.5917	-0.0087	0.0018	6.4e-07	691594	57027226	56453092	13	56453092	13	56453092	*	B	-0.76699	-4.83333
chr15:73834751:T:A	0.8211	A	T	0.1156	0.0036	0.0159	36659	63137	0	0.8907	15	73834751	15	73834751	*	rs11632687	W	74127092	rs11632687	A	T	0.1292	0.0146	0.0026	2e-08	688065	74127092	73834751	15	73834751	15	73834751	*	W	0.226415	5.61538
chr5:156627853:T:G	0.3525	T	G	0.8549	0.0133	0.0143	36659	63137	0	0.8559	5	156627853	5	156627853	*	rs11743012	K	156054863	rs11743012	T	G	0.8506	-0.0102	0.0024	1.8e-05	692037	156054863	156627853	5	156627853	5	156627853	*	K	0.93007	-4.25
chr18:55007971:C:T	0.4146	T	C	0.2679	-0.0093	0.0114	36659	63137	27.3	0.1845	18	55007971	18	55007971	*	rs8088523	Y	52675202	rs8088523	T	C	0.2665	-0.0074	0.0019	0.00013	688875	52675202	55007971	18	55007971	18	55007971	*	Y	-0.815789	-3.89474
chr11:15004919:G:A	0.6893	A	G	0.2608	0.0046	0.0115	36659	63137	0	0.6911	11	15004919	11	15004919	*	rs11023409	R	15026465	rs11023409	A	G	0.2709	-0.0094	0.0019	1.4e-06	691352	15026465	15004919	11	15004919	11	15004919	*	R	0.4	-4.94737
chr14:65603699:C:G	0.4774	C	G	0.3456	-0.0076	0.0108	36659	63137	0	0.5496	14	65603699	14	65603699	*	rs7140341	S	66070417	rs7140341	C	G	0.3352	0.0091	0.0019	1e-06	683221	66070417	65603699	14	65603699	14	65603699	*	S	-0.703704	4.78947
chr10:33184692:G:A	0.8361	A	G	0.2362	-0.0025	0.0119	36659	63137	0.9	0.4325	10	33184692	10	33184692	*	rs1010826	R	33473620	rs1010826	A	G	0.2391	-0.008	0.0022	0.0002	681983	33473620	33184692	10	33184692	10	33184692	*	R	-0.210084	-3.63636
chr8:75722777:A:C	0.4074	A	C	0.3714	-0.0087	0.0105	36659	63137	0	0.6506	8	75722777	8	75722777	*	rs2596128	M	76635012	rs2596128	A	C	0.3701	0.01	0.0018	1.8e-08	692501	76635012	75722777	8	75722777	8	75722777	*	M	-0.828571	5.55556
chr15:77364456:G:T	0.08326	T	G	0.7408	0.0199	0.0115	36659	63137	0	0.4762	15	77364456	15	77364456	*	rs1473922	K	77656798	rs1473922	T	G	0.7586	0.0108	0.002	7.1e-08	692520	77656798	77364456	15	77364456	15	77364456	*	K	1.73043	5.4
chr12:105060299:G:A	0.6332	A	G	0.4843	-0.0048	0.0101	36659	63137	0	0.4426	12	105060299	12	105060299	*	rs12581638	R	105454077	rs12581638	A	G	0.4776	-0.0087	0.0017	3.6e-07	691939	105454077	105060299	12	105060299	12	105060299	*	R	-0.475248	-5.11765
chr3:88754464:C:A	0.7181	A	C	0.4483	0.0037	0.0103	36659	63137	19.4	0.2585	3	88754464	3	88754464	*	rs4254665	M	88803614	rs4254665	A	C	0.4457	0.0081	0.0017	2.9e-06	686131	88803614	88754464	3	88754464	3	88754464	*	M	0.359223	4.76471
chr3:85757163:G:T	0.2853	T	G	0.3801	-0.011	0.0103	36659	63137	9.6	0.3523	3	85757163	3	85757163	*	rs9876664	K	85806313	rs9876664	T	G	0.3824	-0.0172	0.0018	2.5e-22	687450	85806313	85757163	3	85757163	3	85757163	*	K	-1.06796	-9.55556
chr5:81540679:T:C	0.5653	T	C	0.3443	0.0061	0.0107	36659	63137	16.8	0.2837	5	81540679	5	81540679	*	rs2973343	Y	80836498	rs2973343	T	C	0.3509	0.0083	0.0018	3.9e-06	685591	80836498	81540679	5	81540679	5	81540679	*	Y	0.570093	4.61111
chr2:231939812:T:C	0.6537	T	C	0.3319	0.0048	0.0107	36659	63137	0	0.7358	2	231939812	2	231939812	*	rs10185460	Y	232804522	rs10185460	T	C	0.329	-0.0084	0.0018	4.6e-06	678644	232804522	231939812	2	231939812	2	231939812	*	Y	0.448598	-4.66667
chr5:116347610:A:G	0.52	A	G	0.7531	-0.0076	0.0117	36659	63137	0	0.6938	5	116347610	5	116347610	*	rs153580	R	115683307	rs153580	A	G	0.7549	0.0081	0.002	5.2e-05	689237	115683307	116347610	5	116347610	5	116347610	*	R	-0.649573	4.05
chr18:1624168:A:G	0.8125	A	G	0.6728	0.0026	0.0108	36659	63137	0	0.5752	18	1624168	18	1624168	*	rs6505941	R	1624169	rs6505941	A	G	0.6883	0.0068	0.0019	0.00032	690944	1624169	1624168	18	1624168	18	1624168	*	R	0.240741	3.57895
chr4:179333889:T:A	0.4027	A	T	0.7603	0.01	0.012	36659	63137	0	0.6597	4	179333889	4	179333889	*	rs7655531	W	180255043	rs7655531	A	T	0.7557	-0.0082	0.002	4.5e-05	691531	180255043	179333889	4	179333889	4	179333889	*	W	0.833333	-4.1
chr3:85025543:G:A	0.9856	A	G	0.3408	-0.0002	0.0107	36659	63137	46.8	0.04269	3	85025543	3	85025543	*	rs9309967	R	85074694	rs9309967	A	G	0.3323	0.0137	0.0018	8.4e-14	683853	85074694	85025543	3	85025543	3	85025543	*	R	-0.0186916	7.61111
chr13:26279563:A:T	0.5515	A	T	0.6979	-0.0066	0.011	36659	63137	2.3	0.4198	13	26279563	13	26279563	*	rs676150	W	26853700	rs676150	A	T	0.6814	-0.0086	0.0018	2.9e-06	692095	26853700	26279563	13	26279563	13	26279563	*	W	-0.6	-4.77778
chr13:54209475:T:G	0.6299	T	G	0.2087	-0.0061	0.0128	36659	63137	0	0.6182	13	54209475	13	54209475	*	rs9563203	K	54783610	rs9563203	T	G	0.1984	0.0093	0.0022	2e-05	691612	54783610	54209475	13	54209475	13	54209475	*	K	-0.476562	4.22727
chr18:63192088:C:G	0.5036	C	G	0.3043	0.0077	0.0115	36659	63137	0	0.9456	18	63192088	18	63192088	*	rs899967	S	60859321	rs899967	C	G	0.2735	0.0122	0.0019	4e-10	678639	60859321	63192088	18	63192088	18	63192088	*	S	0.669565	6.42105
chr3:158567386:T:C	0.42	T	C	0.7757	0.0097	0.0121	36659	63137	0	0.7456	3	158567386	3	158567386	*	rs1714520	Y	158285175	rs1714520	T	C	0.7612	-0.009	0.002	1e-05	682786	158285175	158567386	3	158567386	3	158567386	*	Y	0.801653	-4.5
chr11:963980:A:C	0.1018	A	C	0.4522	-0.0168	0.0103	36390	62462	32.3	0.1501	11	963980	11	963980	*	rs11246357	H	963980	rs11246357	A	C	0.4606	-0.0076	0.0017	1.1e-05	689513	963980	963980	11	963980	11	963980	*	H	-1.63107	-4.47059
chr17:41139764:A:C	0.4993	A	C	0.3431	-0.0072	0.0107	36659	63137	0	0.5817	17	41139764	17	41139764	*	rs937403	M	39296016	rs937403	A	C	0.3421	0.0093	0.0019	6.1e-07	637206	39296016	41139764	17	41139764	17	41139764	*	M	-0.672897	4.89474
chr7:109460046:G:T	0.9734	T	G	0.4183	-0.0003	0.0103	36659	63137	26.8	0.1892	7	109460046	7	109460046	*	rs13227117	K	109100103	rs13227117	T	G	0.4203	-0.0087	0.0018	7.8e-07	676619	109100103	109460046	7	109460046	7	109460046	*	K	-0.0291262	-4.83333
chr2:35257173:T:A	8.783e-06	A	T	0.5523	-0.0451	0.0101	36659	63137	0	0.9311	2	35257173	2	35257173	*	rs1025774	W	35482239	rs1025774	A	T	0.5502	-0.0127	0.0017	1.5e-13	690620	35482239	35257173	2	35257173	2	35257173	*	W	-4.46535	-7.47059
chr12:120314444:C:T	0.1015	T	C	0.0156	-0.0691	0.0422	36496	62732	0	0.5741	12	120314444	12	120314444	*	rs11065079	Y	120752247	rs11065079	T	C	0.02608	-0.0281	0.0062	5.2e-06	662632	120752247	120314444	12	120314444	12	120314444	*	Y	-1.63744	-4.53226
chr11:11742301:T:C	0.1392	T	C	0.5912	-0.0153	0.0103	36659	63137	0	0.6354	11	11742301	11	11742301	*	rs897360	Y	11763848	rs897360	T	C	0.5961	0.0079	0.0017	5.4e-06	692053	11763848	11742301	11	11742301	11	11742301	*	Y	-1.48544	4.64706
chr5:108283558:G:A	0.204	A	G	0.6818	0.0138	0.0109	36659	63137	0	0.6802	5	108283558	5	108283558	*	rs10065168	R	107619259	rs10065168	A	G	0.696	-0.0079	0.002	0.0001	510081	107619259	108283558	5	108283558	5	108283558	*	R	1.26606	-3.95
chr7:31814781:A:G	0.3189	A	G	0.3675	-0.0106	0.0106	36659	63137	13.5	0.3154	7	31814781	7	31814781	*	rs10247918	R	31854395	rs10247918	A	G	0.3349	0.0066	0.0018	0.00036	687399	31854395	31814781	7	31814781	7	31814781	*	R	-1	3.66667
chr12:28205710:A:G	0.1275	A	G	0.6962	-0.0166	0.0109	36659	63137	0	0.5548	12	28205710	12	28205710	*	rs10843134	R	28358643	rs10843134	A	G	0.6877	-0.0066	0.0019	0.00034	692551	28358643	28205710	12	28205710	12	28205710	*	R	-1.52294	-3.47368
chr13:98535538:G:A	0.7888	A	G	0.3192	0.0029	0.0109	36659	63137	0	0.7817	13	98535538	13	98535538	*	rs9554478	R	99187792	rs9554478	A	G	0.32	0.0093	0.0018	5.1e-07	687663	99187792	98535538	13	98535538	13	98535538	*	R	0.266055	5.16667
chr6:28071237:T:C	0.05634	T	C	0.7816	-0.0232	0.0122	36659	63137	48.2	0.03662	6	28071237	6	28071237	*	rs7755442	Y	28039015	rs7755442	T	C	0.7834	-0.0084	0.002	3.5e-05	692548	28039015	28071237	6	28071237	6	28071237	*	Y	-1.90164	-4.2
chr15:36952715:T:G	0.3042	T	G	0.576	0.0105	0.0102	36659	63137	0	0.6215	15	36952715	15	36952715	*	rs844380	K	37244916	rs844380	T	G	0.5591	-0.0062	0.0016	0.00018	794747	37244916	36952715	15	36952715	15	36952715	*	K	1.02941	-3.875
chr16:9125030:A:G	0.2478	A	G	0.7316	-0.0133	0.0115	36659	63137	0	0.4409	16	9125030	16	9125030	*	rs11862745	R	9218887	rs11862745	A	G	0.7191	-0.0101	0.0019	2e-07	688634	9218887	9125030	16	9125030	16	9125030	*	R	-1.15652	-5.31579
chr15:65718041:C:T	0.8524	T	C	0.1657	0.0025	0.0136	36659	63137	0	0.8201	15	65718041	15	65718041	*	rs2060454	Y	66010379	rs2060454	T	C	0.1726	-0.0112	0.0023	8.8e-07	692585	66010379	65718041	15	65718041	15	65718041	*	Y	0.183824	-4.86957
chr15:63446373:C:G	0.01174	C	G	0.6227	-0.0262	0.0104	36659	63137	15	0.3012	15	63446373	15	63446373	*	rs11637652	S	63738572	rs11637652	C	G	0.6185	0.0081	0.0018	6.3e-06	684153	63738572	63446373	15	63446373	15	63446373	*	S	-2.51923	4.5
chr11:133436711:A:C	0.3269	A	C	0.8791	0.0156	0.016	36659	63137	13.4	0.3169	11	133436711	11	133436711	*	rs12418267	M	133306606	rs12418267	A	C	0.8715	0.0091	0.0025	0.00037	691738	133306606	133436711	11	133436711	11	133436711	*	M	0.975	3.64
chr9:11783994:T:C	0.333	T	C	0.585	0.0099	0.0102	36659	63137	2.7	0.4163	9	11783994	9	11783994	*	rs7847201	Y	11783994	rs7847201	T	C	0.5979	-0.0109	0.0018	9.4e-10	689862	11783994	11783994	9	11783994	9	11783994	*	Y	0.970588	-6.05556
chr5:92890901:A:G	0.9485	A	G	0.509	-0.0007	0.0101	36659	63137	0	0.7162	5	92890901	5	92890901	*	rs350806	R	92226608	rs350806	A	G	0.5051	0.0069	0.0017	5.6e-05	689162	92226608	92890901	5	92890901	5	92890901	*	R	-0.0693069	4.05882
chr6:23737718:G:T	0.8704	T	G	0.6253	-0.0017	0.0106	36659	63137	0	0.5494	6	23737718	6	23737718	*	rs2182068	K	23737946	rs2182068	T	G	0.6263	-0.0091	0.0018	4.2e-07	690054	23737946	23737718	6	23737718	6	23737718	*	K	-0.160377	-5.05556
chr13:34726876:T:C	0.3836	T	C	0.741	-0.01	0.0115	36659	63137	0	0.6661	13	34726876	13	34726876	*	rs12875137	Y	35301013	rs12875137	T	C	0.748	0.0077	0.002	8.1e-05	691080	35301013	34726876	13	34726876	13	34726876	*	Y	-0.869565	3.85
chr13:35656348:T:C	0.2869	T	C	0.8623	-0.0155	0.0146	36659	63137	22.2	0.2316	13	35656348	13	35656348	*	rs9544915	Y	36230485	rs9544915	T	C	0.8601	0.014	0.0025	1.6e-08	690945	36230485	35656348	13	35656348	13	35656348	*	Y	-1.06164	5.6
chr4:102771986:G:C	0.8668	C	G	0.4833	-0.0017	0.0102	36659	63137	24.1	0.2138	4	102771986	4	102771986	*	rs223475	S	103693143	rs223475	C	G	0.482	-0.007	0.0019	0.0002	527283	103693143	102771986	4	102771986	4	102771986	*	S	-0.166667	-3.68421
chr12:62643854:T:C	0.998	T	C	0.4474	0	0.0102	36659	63137	0	0.5881	12	62643854	12	62643854	*	rs2172930	Y	63037634	rs2172930	T	C	0.4425	0.0065	0.0018	0.00023	673113	63037634	62643854	12	62643854	12	62643854	*	Y	0	3.61111
chr17:53885458:A:G	0.3626	A	G	0.5904	-0.0094	0.0103	36659	63137	34.8	0.1203	17	53885458	17	53885458	*	rs2331883	R	51962819	rs2331883	A	G	0.5916	-0.0062	0.0018	0.00042	691494	51962819	53885458	17	53885458	17	53885458	*	R	-0.912621	-3.44444
chr17:48242184:G:A	0.3516	A	G	0.1051	0.0153	0.0164	36659	63137	0	0.48	17	48242184	17	48242184	*	rs16954268	R	46319546	rs16954268	A	G	0.1061	0.0248	0.0029	1.5e-17	692294	46319546	48242184	17	48242184	17	48242184	*	R	0.932927	8.55172
chr11:38481061:T:C	0.6895	T	C	0.51	-0.004	0.0101	36659	63137	24.3	0.2125	11	38481061	11	38481061	*	rs11034770	Y	38502611	rs11034770	T	C	0.4909	0.0074	0.0017	1.5e-05	692285	38502611	38481061	11	38481061	11	38481061	*	Y	-0.39604	4.35294
chr4:139808192:A:G	0.1184	A	G	0.6651	0.0168	0.0107	36659	63137	26	0.1968	4	139808192	4	139808192	*	rs795989	R	140729346	rs795989	A	G	0.6693	0.0087	0.0019	3.6e-06	675053	140729346	139808192	4	139808192	4	139808192	*	R	1.57009	4.57895
chr11:68990694:T:C	0.7215	T	C	0.5354	-0.0036	0.0102	36659	63137	0	0.6502	11	68990694	11	68990694	*	rs2602823	Y	68758162	rs2602823	T	C	0.528	-0.0084	0.0017	1.3e-06	689840	68758162	68990694	11	68990694	11	68990694	*	Y	-0.352941	-4.94118
chr3:148101744:T:A	0.6834	A	T	0.1502	0.0058	0.0141	36659	63137	0	0.6657	3	148101744	3	148101744	*	rs9865208	W	147819531	rs9865208	A	T	0.1505	-0.0094	0.0024	0.00011	691563	147819531	148101744	3	148101744	3	148101744	*	W	0.411348	-3.91667
chr5:30944698:C:A	0.4625	A	C	0.5578	-0.0075	0.0102	36659	63137	0	0.5965	5	30944698	5	30944698	*	rs1276174	M	30944805	rs1276174	A	C	0.5591	0.0071	0.0017	2.3e-05	775268	30944805	30944698	5	30944698	5	30944698	*	M	-0.735294	4.17647
chr1:48891312:C:T	0.431	T	C	0.6612	-0.0085	0.0108	36659	63137	0	0.9814	1	48891312	1	48891312	*	rs12022537	Y	49356984	rs12022537	T	C	0.6764	-0.0115	0.0018	4.5e-10	686071	49356984	48891312	1	48891312	1	48891312	*	Y	-0.787037	-6.38889
chr3:51038445:A:G	0.006442	A	G	0.1348	0.0406	0.0149	36659	63137	0	0.9687	3	51038445	3	51038445	*	rs7638732	R	51075876	rs7638732	A	G	0.1423	-0.0128	0.0025	3.8e-07	692346	51075876	51038445	3	51038445	3	51038445	*	R	2.72483	-5.12
chr18:24981789:G:A	0.0635	A	G	0.4052	0.0192	0.0104	36659	63137	0	0.9669	18	24981789	18	24981789	*	rs10502463	R	22561753	rs10502463	A	G	0.4107	-0.0068	0.0018	0.00011	687396	22561753	24981789	18	24981789	18	24981789	*	R	1.84615	-3.77778
chr14:59361250:A:T	0.6488	A	T	0.3774	0.0048	0.0104	36659	63137	0	0.5862	14	59361250	14	59361250	*	rs12590850	W	59827968	rs12590850	A	T	0.3754	-0.0087	0.0018	8.2e-07	690921	59827968	59361250	14	59361250	14	59361250	*	W	0.461538	-4.83333
chr4:97621598:C:T	0.05922	T	C	0.5817	0.0194	0.0103	36659	63137	0	0.8581	4	97621598	4	97621598	*	rs2865935	Y	98542749	rs2865935	T	C	0.5883	0.0077	0.0019	4.9e-05	528725	98542749	97621598	4	97621598	4	97621598	*	Y	1.8835	4.05263
chr6:82676804:A:G	0.5671	A	G	0.3737	-0.006	0.0105	36659	63137	0	0.5756	6	82676804	6	82676804	*	rs392692	R	83386521	rs392692	A	G	0.3859	0.0109	0.0018	4.8e-10	691873	83386521	82676804	6	82676804	6	82676804	*	R	-0.571429	6.05556
chr11:64142681:C:T	0.3629	T	C	0.1881	0.0118	0.013	36659	63137	0	0.442	11	64142681	11	64142681	*	rs7939784	Y	63910153	rs7939784	T	C	0.1696	-0.0123	0.0023	6.9e-08	691255	63910153	64142681	11	64142681	11	64142681	*	Y	0.907692	-5.34783
chr9:28900549:C:T	0.03091	T	C	0.77	0.0262	0.0121	36659	63137	0	0.9936	9	28900549	9	28900549	*	rs2117345	Y	28900547	rs2117345	T	C	0.7776	0.0092	0.0021	1e-05	691753	28900547	28900549	9	28900549	9	28900549	*	Y	2.16529	4.38095
chr3:70475261:A:G	0.6842	A	G	0.3375	0.0044	0.0108	36659	63137	12.5	0.3247	3	70475261	3	70475261	*	rs4491863	R	70524412	rs4491863	A	G	0.3391	-0.0093	0.0018	4.5e-07	684892	70524412	70475261	3	70475261	3	70475261	*	R	0.407407	-5.16667
chr2:104799665:C:A	0.9466	A	C	0.3319	0.0007	0.0107	36659	63137	13.3	0.3175	2	104799665	2	104799665	*	rs7584419	M	105416123	rs7584419	A	C	0.3348	0.015	0.0018	1.2e-16	692292	105416123	104799665	2	104799665	2	104799665	*	M	0.0654206	8.33333
chr11:8587727:G:A	0.9334	A	G	0.4938	0.0008	0.0101	36659	63137	47.7	0.03882	11	8587727	11	8587727	*	rs10840084	R	8609274	rs10840084	A	G	0.5116	0.0148	0.0017	7.9e-18	691908	8609274	8587727	11	8587727	11	8587727	*	R	0.0792079	8.70588
chr16:6292444:A:G	0.1213	A	G	0.8027	-0.0199	0.0128	36659	63137	0	0.4962	16	6292444	16	6292444	*	rs17221054	R	6342445	rs17221054	A	G	0.8034	0.0081	0.0022	0.00019	690333	6342445	6292444	16	6292444	16	6292444	*	R	-1.55469	3.68182
chr8:11142073:C:T	0.1791	T	C	0.4309	0.0137	0.0102	36390	62462	40.8	0.08542	8	11142073	8	11142073	*	rs7829396	Y	10999583	rs7829396	T	C	0.4341	-0.0155	0.0017	4.7e-19	690564	10999583	11142073	8	11142073	8	11142073	*	Y	1.34314	-9.11765
chr6:5995628:A:C	0.2126	A	C	0.3122	-0.0138	0.0111	36659	63137	0	0.7604	6	5995628	6	5995628	*	rs7748529	V	5995861	rs7748529	A	C	0.3041	-0.0072	0.0019	0.00014	683578	5995861	5995628	6	5995628	6	5995628	*	V	-1.24324	-3.78947
chr11:134426490:C:T	0.6431	T	C	0.53	-0.0048	0.0103	36659	63137	24.3	0.212	11	134426490	11	134426490	*	rs893949	Y	134296384	rs893949	T	C	0.5214	0.0073	0.0018	3.5e-05	659088	134296384	134426490	11	134426490	11	134426490	*	Y	-0.466019	4.05556
chr11:86043772:T:C	2.442e-07	T	C	0.8807	0.0807	0.0156	36659	63137	0	0.9847	11	86043772	11	86043772	*	rs17817931	Y	85754814	rs17817931	T	C	0.8788	-0.01	0.0026	0.0001	691619	85754814	86043772	11	86043772	11	86043772	*	Y	5.17308	-3.84615
chr1:46177421:A:G	0.9024	A	G	0.8562	0.0018	0.0147	36659	63137	15.4	0.2968	1	46177421	1	46177421	*	rs7536272	R	46643093	rs7536272	A	G	0.8543	0.0113	0.0025	4.1e-06	684594	46643093	46177421	1	46177421	1	46177421	*	R	0.122449	4.52
chr11:85448058:A:G	0.00975	A	G	0.9342	0.0528	0.0204	36659	63137	13.3	0.317	11	85448058	11	85448058	*	rs286516	R	85159102	rs286516	A	G	0.93738	0.012	0.0034	0.00033	692387	85159102	85448058	11	85448058	11	85448058	*	R	2.58824	3.52941
chr15:29804875:A:G	0.6885	A	G	0.1753	-0.0055	0.0137	36390	62462	0	0.5444	15	29804875	15	29804875	*	rs7176476	R	30097078	rs7176476	A	G	0.1618	-0.0099	0.0023	1.6e-05	692310	30097078	29804875	15	29804875	15	29804875	*	R	-0.40146	-4.30435
chr5:86915098:A:C	0.08841	A	C	0.498	0.0174	0.0102	36659	63137	52.6	0.02034	5	86915098	5	86915098	*	rs1908083	H	86210915	rs1908083	A	C	0.4783	0.0083	0.0017	1.5e-06	689376	86210915	86915098	5	86915098	5	86915098	*	H	1.70588	4.88235
chr6:33704282:T:C	0.07915	T	C	0.0755	0.0339	0.0193	36659	63137	0	0.4461	6	33704282	6	33704282	*	rs653825	Y	33672059	rs653825	T	C	0.08706	0.0111	0.0029	0.00014	689382	33672059	33704282	6	33704282	6	33704282	*	Y	1.75648	3.82759
chr6:2095000:T:C	0.4168	T	C	0.4585	0.0083	0.0102	36659	63137	0	0.7327	6	2095000	6	2095000	*	rs2026446	B	2095234	rs2026446	T	C	0.467	-0.0061	0.0017	0.00039	683379	2095234	2095000	6	2095000	6	2095000	*	B	0.813725	-3.58824
chr14:98153125:C:T	0.8296	T	C	0.2048	-0.0027	0.0125	36659	63137	0	0.6103	14	98153125	14	98153125	*	rs17096516	Y	98619462	rs17096516	T	C	0.1923	-0.0083	0.0022	0.00019	688122	98619462	98153125	14	98153125	14	98153125	*	Y	-0.216	-3.77273
chr20:16560875:G:A	0.6485	A	G	0.5462	0.0046	0.0101	36659	63137	0	0.5441	20	16560875	20	16560875	*	rs6044117	R	16541520	rs6044117	A	G	0.5458	0.0066	0.0017	0.00015	683798	16541520	16560875	20	16560875	20	16560875	*	R	0.455446	3.88235
chr17:36556904:G:C	0.04254	C	G	0.5343	-0.0208	0.0102	36390	62462	0	0.6026	17	36556904	17	36556904	*	rs2285642	S	34912744	rs2285642	C	G	0.5236	-0.0156	0.0017	1.5e-19	691845	34912744	36556904	17	36556904	17	36556904	*	S	-2.03922	-9.17647
chr2:199792482:T:C	0.175	T	C	0.9144	0.0255	0.0188	36659	63137	0	0.4442	2	199792482	2	199792482	*	rs13026455	Y	200657205	rs13026455	T	C	0.93195	-0.0142	0.0034	3e-05	683737	200657205	199792482	2	199792482	2	199792482	*	Y	1.35638	-4.17647
chr5:166698302:G:C	0.3925	C	G	0.1911	0.011	0.0129	36659	63137	32.7	0.1372	5	166698302	5	166698302	*	rs17067439	S	166125307	rs17067439	C	G	0.2064	0.0079	0.0022	0.00032	682551	166125307	166698302	5	166698302	5	166698302	*	S	0.852713	3.59091
chr13:27346474:T:C	0.04197	T	C	0.3624	0.0214	0.0105	36659	63137	29.4	0.1656	13	27346474	13	27346474	*	rs9512637	Y	27920611	rs9512637	T	C	0.3651	-0.01	0.0018	2.8e-08	680858	27920611	27346474	13	27346474	13	27346474	*	Y	2.0381	-5.55556
chr1:95789940:C:G	0.1773	C	G	0.511	0.0136	0.0101	36659	63137	33.7	0.1292	1	95789940	1	95789940	*	rs10874951	S	96255496	rs10874951	C	G	0.5198	-0.011	0.0017	1.8e-10	685965	96255496	95789940	1	95789940	1	95789940	*	S	1.34653	-6.47059
chr22:33851806:G:A	0.1667	A	G	0.425	-0.0142	0.0102	36659	63137	0	0.6692	22	33851806	22	33851806	*	rs2267306	R	34247794	rs2267306	A	G	0.4264	-0.0072	0.0019	0.00014	538153	34247794	33851806	22	33851806	22	33851806	*	R	-1.39216	-3.78947
chr8:11136741:T:C	0.9625	T	C	0.917	-0.0009	0.0186	36390	62462	46.6	0.05088	8	11136741	8	11136741	*	rs10283160	Y	10994251	rs10283160	T	C	0.91721	0.0123	0.0031	7.8e-05	683093	10994251	11136741	8	11136741	8	11136741	*	Y	-0.0483871	3.96774
chr14:46824145:A:G	0.7671	A	G	0.521	0.003	0.0101	36659	63137	0	0.6355	14	46824145	14	46824145	*	rs2933195	R	47293348	rs2933195	A	G	0.5217	-0.0144	0.0017	7.4e-17	691130	47293348	46824145	14	46824145	14	46824145	*	R	0.29703	-8.47059
chr1:83924310:A:G	0.3272	A	G	0.4425	0.01	0.0102	36659	63137	0	0.8909	1	83924310	1	83924310	*	rs6699501	R	84389993	rs6699501	A	G	0.4297	-0.0066	0.0017	0.00012	691968	84389993	83924310	1	83924310	1	83924310	*	R	0.980392	-3.88235
chr11:47611954:G:A	0.9974	A	G	0.1331	0	0.015	36659	63137	0	0.7248	11	47611954	11	47611954	*	rs7931089	R	47633506	rs7931089	A	G	0.1382	-0.0093	0.0023	5.9e-05	795585	47633506	47611954	11	47611954	11	47611954	*	R	0	-4.04348
chr8:23264587:T:A	0.3982	A	T	0.5343	0.0087	0.0103	36390	62462	56.4	0.01441	8	23264587	8	23264587	*	rs13255552	W	23122100	rs13255552	A	T	0.5533	-0.0063	0.0018	0.00038	670784	23122100	23264587	8	23264587	8	23264587	*	W	0.84466	-3.5
chr17:69445808:T:C	0.267	T	C	0.5866	-0.0115	0.0104	36659	63137	0	0.6614	17	69445808	17	69445808	*	rs12946388	Y	67441949	rs12946388	T	C	0.5837	-0.0064	0.0018	0.00029	688142	67441949	69445808	17	69445808	17	69445808	*	Y	-1.10577	-3.55556
chr6:40709088:A:G	0.06033	A	G	0.787	-0.0233	0.0124	36659	63137	32.8	0.1362	6	40709088	6	40709088	*	rs7760176	R	40676827	rs7760176	A	G	0.7694	0.0082	0.0021	6e-05	686257	40676827	40709088	6	40709088	6	40709088	*	R	-1.87903	3.90476
chr4:143139575:G:C	0.01119	C	G	0.5941	-0.0261	0.0103	36659	63137	35.5	0.1149	4	143139575	4	143139575	*	rs9992189	S	144060728	rs9992189	C	G	0.5954	-0.0097	0.0018	2.8e-08	692078	144060728	143139575	4	143139575	4	143139575	*	S	-2.53398	-5.38889
chr2:205216822:T:C	0.869	T	C	0.2678	-0.0019	0.0114	36659	63137	4.5	0.4005	2	205216822	2	205216822	*	rs1921779	Y	206081546	rs1921779	T	C	0.2634	0.0091	0.002	3.7e-06	692341	206081546	205216822	2	205216822	2	205216822	*	Y	-0.166667	4.55
chr4:38603186:T:C	0.4031	T	C	0.6666	0.009	0.0107	36659	63137	0	0.4427	4	38603186	4	38603186	*	rs337638	Y	38604807	rs337638	T	C	0.6427	0.0127	0.0018	1.2e-12	692320	38604807	38603186	4	38603186	4	38603186	*	Y	0.841121	7.05556
chr12:16809771:T:C	0.989	T	C	0.7835	0.0002	0.0123	36659	63137	0	0.5117	12	16809771	12	16809771	*	rs10846434	Y	16962705	rs10846434	T	C	0.7713	-0.0104	0.002	2.9e-07	691824	16962705	16809771	12	16809771	12	16809771	*	Y	0.0162602	-5.2
chr2:24916118:T:C	0.7541	T	C	0.7602	0.0037	0.0118	36659	63137	34.6	0.1217	2	24916118	2	24916118	*	rs7593130	Y	25138987	rs7593130	T	C	0.756	-0.0225	0.002	6.4e-29	686557	25138987	24916118	2	24916118	2	24916118	*	Y	0.313559	-11.25
chr9:81589485:C:T	0.3164	T	C	0.2545	0.0118	0.0118	36659	63137	8.7	0.3612	9	81589485	9	81589485	*	rs911638	Y	84204400	rs911638	T	C	0.2562	-0.0085	0.002	1.4e-05	691664	84204400	81589485	9	81589485	9	81589485	*	Y	1	-4.25
chr13:39241947:G:A	0.1809	A	G	0.032	0.0386	0.0289	36659	63137	0	0.9755	13	39241947	13	39241947	*	rs17059557	R	39816084	rs17059557	A	G	0.03409	-0.0195	0.0054	0.00026	677422	39816084	39241947	13	39241947	13	39241947	*	R	1.33564	-3.61111
chr10:74023582:T:C	0.1658	T	C	0.5289	-0.014	0.0101	36659	63137	0	0.7326	10	74023582	10	74023582	*	rs11000852	Y	75783340	rs11000852	T	C	0.5361	0.0103	0.0017	2.5e-09	691305	75783340	74023582	10	74023582	10	74023582	*	Y	-1.38614	6.05882
chr5:96816057:G:T	0.9635	T	G	0.4853	0.0005	0.0101	36659	63137	22.6	0.2285	5	96816057	5	96816057	*	rs34755	K	96151760	rs34755	T	G	0.5095	0.0086	0.0017	5.2e-07	688208	96151760	96816057	5	96816057	5	96816057	*	K	0.049505	5.05882
chr3:61170218:C:G	0.5996	C	G	0.5917	0.0054	0.0102	36659	63137	11.9	0.3305	3	61170218	3	61170218	*	rs9851485	S	61155891	rs9851485	C	G	0.5845	0.0132	0.0017	2.8e-14	692211	61155891	61170218	3	61170218	3	61170218	*	S	0.529412	7.76471
chr2:42589789:C:T	0.1707	T	C	0.6961	-0.0151	0.011	36659	63137	29.2	0.1672	2	42589789	2	42589789	*	rs6544569	Y	42816929	rs6544569	T	C	0.6959	0.0065	0.0018	0.00024	795242	42816929	42589789	2	42589789	2	42589789	*	Y	-1.37273	3.61111
chr3:28996063:T:C	0.3327	T	C	0.4077	0.0102	0.0105	36659	63137	30.3	0.1575	3	28996063	3	28996063	*	rs13094603	Y	29037554	rs13094603	T	C	0.3868	-0.0069	0.0018	0.00012	685902	29037554	28996063	3	28996063	3	28996063	*	Y	0.971429	-3.83333
chr2:155073745:C:G	0.3704	C	G	0.7227	0.0107	0.0119	36659	63137	44.8	0.05303	2	155073745	2	155073745	*	rs12478230	B	155930257	rs12478230	C	G	0.6846	-0.0069	0.0019	0.00021	691768	155930257	155073745	2	155073745	2	155073745	*	B	0.89916	-3.63158
chr2:164572725:G:A	0.831	A	G	0.5236	0.0022	0.0102	36659	63137	13.5	0.3159	2	164572725	2	164572725	*	rs11677541	D	165429235	rs11677541	A	G	0.5322	-0.0121	0.0017	3.1e-12	684684	165429235	164572725	2	164572725	2	164572725	*	D	0.215686	-7.11765
chr16:72159137:G:A	0.008042	A	G	0.2629	-0.0304	0.0115	36659	63137	22.8	0.2264	16	72159137	16	72159137	*	rs11648622	R	72193036	rs11648622	A	G	0.2624	0.012	0.002	9.9e-10	689602	72193036	72159137	16	72159137	16	72159137	*	R	-2.64348	6
chr2:63297504:T:C	0.5291	T	C	0.3009	0.0069	0.011	36659	63137	44.1	0.05662	2	63297504	2	63297504	*	rs4671476	Y	63524639	rs4671476	T	C	0.303	0.0089	0.0019	2.1e-06	692408	63524639	63297504	2	63297504	2	63297504	*	Y	0.627273	4.68421
chr7:127898506:C:T	0.2213	T	C	0.2994	-0.0135	0.011	36659	63137	44.9	0.05255	7	127898506	7	127898506	*	rs3757771	Y	127538559	rs3757771	T	C	0.3093	0.0104	0.0019	3.7e-08	689743	127538559	127898506	7	127898506	7	127898506	*	Y	-1.22727	5.47368
chr1:184694403:A:C	0.7425	A	C	0.6256	-0.0034	0.0104	36659	63137	0	0.644	1	184694403	1	184694403	*	rs9425343	M	184663537	rs9425343	A	C	0.6205	-0.0069	0.0017	7.2e-05	691512	184663537	184694403	1	184694403	1	184694403	*	M	-0.326923	-4.05882
chr13:78507655:G:A	0.669	A	G	0.3277	0.0046	0.0108	36659	63137	0	0.6558	13	78507655	13	78507655	*	rs9544823	R	79081790	rs9544823	A	G	0.3362	0.0066	0.0018	0.00031	690183	79081790	78507655	13	78507655	13	78507655	*	R	0.425926	3.66667
chr1:81929552:G:A	0.4144	A	G	0.753	-0.0096	0.0118	36659	63137	47.7	0.03894	1	81929552	1	81929552	*	rs284219	R	82395236	rs284219	A	G	0.7452	-0.015	0.002	3.4e-14	691456	82395236	81929552	1	81929552	1	81929552	*	R	-0.813559	-7.5
chr8:141620682:T:A	0.7995	A	T	0.384	-0.0027	0.0106	36659	63137	27	0.1869	8	141620682	8	141620682	*	rs903959	W	142630782	rs903959	A	T	0.3965	0.0106	0.0018	1.6e-09	689895	142630782	141620682	8	141620682	8	141620682	*	W	-0.254717	5.88889
chr10:85865425:T:C	0.5311	T	C	0.7576	0.0074	0.0119	36659	63137	26.6	0.1904	10	85865425	10	85865425	*	rs7090378	Y	87625182	rs7090378	T	C	0.7612	-0.0109	0.002	6.8e-08	690448	87625182	85865425	10	85865425	10	85865425	*	Y	0.621849	-5.45
chr5:37349793:T:C	0.7369	T	C	0.8313	-0.0045	0.0135	36659	63137	0	0.8633	5	37349793	5	37349793	*	rs13165088	Y	37349895	rs13165088	T	C	0.8251	0.0115	0.0023	4.1e-07	691476	37349895	37349793	5	37349793	5	37349793	*	Y	-0.333333	5
chr17:30062085:A:C	0.001658	A	C	0.4707	0.0316	0.0101	36659	63137	0	0.9216	17	30062085	17	30062085	*	rs4239227	M	28389103	rs4239227	A	C	0.4603	-0.0098	0.0017	1.4e-08	692209	28389103	30062085	17	30062085	17	30062085	*	M	3.12871	-5.76471
chr11:115145587:G:A	0.1221	A	G	0.2459	0.0181	0.0117	36659	63137	0	0.9447	11	115145587	11	115145587	*	rs7122402	R	115016307	rs7122402	A	G	0.2596	-0.0117	0.002	2.8e-09	684854	115016307	115145587	11	115145587	11	115145587	*	R	1.54701	-5.85
chr14:59693847:G:A	0.6349	A	G	0.6282	-0.005	0.0105	36659	63137	0	0.9446	14	59693847	14	59693847	*	rs12885453	R	60160565	rs12885453	A	G	0.6433	0.009	0.0018	6.5e-07	692587	60160565	59693847	14	59693847	14	59693847	*	R	-0.47619	5
chr10:123208169:C:T	0.01708	T	C	0.1209	0.0367	0.0154	36659	63137	0	0.8446	10	123208169	10	123208169	*	rs7074757	Y	124967685	rs7074757	T	C	0.1249	-0.0122	0.0026	2e-06	689838	124967685	123208169	10	123208169	10	123208169	*	Y	2.38312	-4.69231
chr6:100530694:C:T	0.01205	T	C	0.4687	-0.0256	0.0102	36659	63137	0	0.9068	6	100530694	6	100530694	*	rs12660725	Y	100978570	rs12660725	T	C	0.4715	0.0113	0.0017	5.5e-11	689836	100978570	100530694	6	100530694	6	100530694	*	Y	-2.5098	6.64706
chr12:111757172:T:C	0.7676	T	C	0.7253	-0.0033	0.0113	36659	63137	0	0.9475	12	111757172	12	111757172	*	rs737280	Y	112194976	rs737280	T	C	0.7229	-0.0075	0.0018	3.9e-05	795137	112194976	111757172	12	111757172	12	111757172	*	Y	-0.292035	-4.16667
chr12:41345070:G:C	0.3274	C	G	0.539	-0.01	0.0102	36659	63137	0	0.7731	12	41345070	12	41345070	*	rs12817575	S	41738872	rs12817575	C	G	0.5354	-0.0097	0.0017	1.7e-08	687445	41738872	41345070	12	41345070	12	41345070	*	S	-0.980392	-5.70588
chr8:86769253:T:C	0.5773	T	C	0.8325	-0.0075	0.0135	36659	63137	0	0.7649	8	86769253	8	86769253	*	rs11778608	Y	87781481	rs11778608	T	C	0.8345	-0.0124	0.0024	1.3e-07	690779	87781481	86769253	8	86769253	8	86769253	*	Y	-0.555556	-5.16667
chr16:9619007:T:A	0.9562	A	T	0.1965	0.0007	0.0127	36659	63137	0	0.9922	16	9619007	16	9619007	*	rs7194496	W	9712864	rs7194496	A	T	0.188	-0.0119	0.0022	8.3e-08	677031	9712864	9619007	16	9619007	16	9619007	*	W	0.0551181	-5.40909
chr5:107286914:G:A	0.319	A	G	0.1046	0.0163	0.0164	36659	63137	0	0.7442	5	107286914	5	107286914	*	rs13179809	R	106622615	rs13179809	A	G	0.1051	0.0109	0.0028	0.00012	690219	106622615	107286914	5	107286914	5	107286914	*	R	0.993902	3.89286
chr6:69457007:T:C	0.7269	T	C	0.7497	0.004	0.0116	36659	63137	15.7	0.2942	6	69457007	6	69457007	*	rs9446122	Y	70166899	rs9446122	T	C	0.7552	0.0115	0.002	4.7e-09	692373	70166899	69457007	6	69457007	6	69457007	*	Y	0.344828	5.75
chr20:11251708:C:A	0.4013	A	C	0.4409	-0.0087	0.0104	36659	63137	3	0.4141	20	11251708	20	11251708	*	rs2876220	H	11232356	rs2876220	A	C	0.4528	0.0072	0.0018	4.2e-05	674083	11232356	11251708	20	11251708	20	11251708	*	H	-0.836538	4
chr3:154033323:A:G	0.27	A	G	0.5004	-0.0112	0.0101	36659	63137	0	0.6048	3	154033323	3	154033323	*	rs6777771	R	153751112	rs6777771	A	G	0.4926	-0.0118	0.0017	6e-12	688993	153751112	154033323	3	154033323	3	154033323	*	R	-1.10891	-6.94118
chr5:120251119:A:G	0.9258	A	G	0.7399	-0.0011	0.0115	36659	63137	0	0.5865	5	120251119	5	120251119	*	rs10491467	R	119586814	rs10491467	A	G	0.7367	-0.007	0.002	0.00035	674051	119586814	120251119	5	120251119	5	120251119	*	R	-0.0956522	-3.5
chr5:108445870:C:T	0.3855	T	C	0.8546	-0.0125	0.0144	36659	63137	0	0.8878	5	108445870	5	108445870	*	rs918399	Y	107781571	rs918399	T	C	0.8542	0.0217	0.0024	3.8e-19	690471	107781571	108445870	5	108445870	5	108445870	*	Y	-0.868056	9.04167
chr20:55805391:C:T	0.06882	T	C	0.35	0.0195	0.0107	36659	63137	31.1	0.1508	20	55805391	20	55805391	*	rs4811627	Y	54380447	rs4811627	T	C	0.3646	0.0092	0.0018	3.2e-07	690264	54380447	55805391	20	55805391	20	55805391	*	Y	1.82243	5.11111
chr5:96646810:A:G	0.5959	A	G	0.6345	0.0055	0.0104	36659	63137	0	0.7857	5	96646810	5	96646810	*	rs6862521	R	95982514	rs6862521	A	G	0.6314	-0.0067	0.0018	0.0002	691053	95982514	96646810	5	96646810	5	96646810	*	R	0.528846	-3.72222
chr10:27451265:C:T	0.7609	T	C	0.2334	0.0036	0.0119	36659	63137	0	0.9467	10	27451265	10	27451265	*	rs2020155	Y	27740194	rs2020155	T	C	0.2439	-0.0081	0.002	5.5e-05	685464	27740194	27451265	10	27451265	10	27451265	*	Y	0.302521	-4.05
chr5:75673590:G:A	0.2781	A	G	0.0806	0.02	0.0184	36659	63137	0	0.5892	5	75673590	5	75673590	*	rs10056022	R	74969415	rs10056022	A	G	0.0756	-0.0125	0.0031	6.2e-05	791923	74969415	75673590	5	75673590	5	75673590	*	R	1.08696	-4.03226
chr15:46126810:G:A	0.5456	A	G	0.3988	0.0063	0.0104	36659	63137	0	0.5174	15	46126810	15	46126810	*	rs1607719	R	46419008	rs1607719	A	G	0.3859	0.0106	0.0018	1.7e-09	690020	46419008	46126810	15	46126810	15	46126810	*	R	0.605769	5.88889
chr6:54105520:T:G	0.6298	T	G	0.6682	0.0052	0.0108	36659	63137	54.7	0.01463	6	54105520	6	54105520	*	rs545829	K	53970318	rs545829	T	G	0.6518	-0.0098	0.0018	6.6e-08	691517	53970318	54105520	6	54105520	6	54105520	*	K	0.481481	-5.44444
chr15:51903858:C:T	0.0437	T	C	0.4086	0.0207	0.0102	36659	63137	40.2	0.08074	15	51903858	15	51903858	*	rs2441780	Y	52196055	rs2441780	T	C	0.4022	-0.0101	0.0017	7.8e-09	692457	52196055	51903858	15	51903858	15	51903858	*	Y	2.02941	-5.94118
chr6:34835590:G:A	0.02153	A	G	0.1245	0.0354	0.0154	36659	63137	0	0.5386	6	34835590	6	34835590	*	rs2296361	R	34803367	rs2296361	A	G	0.1065	0.0123	0.0028	1.2e-05	691117	34803367	34835590	6	34835590	6	34835590	*	R	2.2987	4.39286
chr20:49631715:C:T	0.8697	T	C	0.5221	0.0017	0.0102	36659	63137	0	0.8823	20	49631715	20	49631715	*	rs235030	Y	48248252	rs235030	T	C	0.5285	0.0069	0.0017	8.5e-05	685588	48248252	49631715	20	49631715	20	49631715	*	Y	0.166667	4.05882
chr8:50183002:G:A	0.7597	A	G	0.2845	0.0034	0.0112	36659	63137	33.2	0.1333	8	50183002	8	50183002	*	rs10957814	R	51095562	rs10957814	A	G	0.2976	-0.0077	0.0019	4.8e-05	691590	51095562	50183002	8	50183002	8	50183002	*	R	0.303571	-4.05263
chr1:50243550:A:G	0.5811	A	G	0.6453	-0.006	0.0109	36659	63137	0	0.4515	1	50243550	1	50243550	*	rs4926853	R	50709222	rs4926853	A	G	0.6769	0.0119	0.0017	1e-11	791580	50709222	50243550	1	50243550	1	50243550	*	R	-0.550459	7
chr7:54464238:C:G	0.9122	C	G	0.3979	-0.0011	0.0103	36659	63137	0	0.5374	7	54464238	7	54464238	*	rs4524743	S	54531931	rs4524743	C	G	0.3868	0.0064	0.0018	0.00027	687422	54531931	54464238	7	54464238	7	54464238	*	S	-0.106796	3.55556
chr6:80481523:T:C	0.7592	T	C	0.8952	0.0051	0.0167	36659	63137	37.6	0.09885	6	80481523	6	80481523	*	rs988334	Y	81191240	rs988334	T	C	0.8813	0.0135	0.0027	3.9e-07	680436	81191240	80481523	6	80481523	6	80481523	*	Y	0.305389	5
chr19:18287818:G:C	0.04311	C	G	0.6291	-0.0213	0.0105	36390	62462	0	0.8745	19	18287818	19	18287818	*	rs11086102	S	18398628	rs11086102	C	G	0.6359	-0.0064	0.0018	0.00041	690433	18398628	18287818	19	18287818	19	18287818	*	S	-2.02857	-3.55556
chr13:42209830:T:G	0.04823	T	G	0.8464	-0.0276	0.014	36659	63137	22.4	0.2304	13	42209830	13	42209830	*	rs1449506	K	42783966	rs1449506	T	G	0.8351	0.011	0.0023	2e-06	690675	42783966	42209830	13	42209830	13	42209830	*	K	-1.97143	4.78261
chr5:107573740:G:C	0.6454	C	G	0.0845	-0.0085	0.0186	36659	63137	0	0.5752	5	107573740	5	107573740	*	rs10043284	S	106909441	rs10043284	C	G	0.08787	0.011	0.0031	0.0004	679923	106909441	107573740	5	107573740	5	107573740	*	S	-0.456989	3.54839
chr4:45077361:T:C	0.6519	T	C	0.2045	-0.0057	0.0127	36659	63137	11.7	0.3329	4	45077361	4	45077361	*	rs996002	Y	45079378	rs996002	T	C	0.1905	-0.0159	0.0022	3.9e-13	692557	45079378	45077361	4	45077361	4	45077361	*	Y	-0.448819	-7.22727
chr10:74058388:G:A	0.1612	A	G	0.4715	0.0143	0.0102	36659	63137	0	0.888	10	74058388	10	74058388	*	rs11000864	R	75818146	rs11000864	A	G	0.4656	-0.0101	0.0017	5.6e-09	688666	75818146	74058388	10	74058388	10	74058388	*	R	1.40196	-5.94118
chr12:113269583:G:A	1.176e-05	A	G	0.0773	0.0841	0.0192	36659	63137	32.5	0.1388	12	113269583	12	113269583	*	rs2303620	R	113707388	rs2303620	A	G	0.06572	0.0154	0.0034	4.7e-06	692474	113707388	113269583	12	113269583	12	113269583	*	R	4.38021	4.52941
chr13:59283771:G:A	0.2206	A	G	0.1675	0.0166	0.0135	36659	63137	0	0.8959	13	59283771	13	59283771	*	rs7326986	R	59857905	rs7326986	A	G	0.1499	0.0113	0.0024	2.4e-06	691690	59857905	59283771	13	59283771	13	59283771	*	R	1.22963	4.70833
chr8:84625744:A:C	0.5281	A	C	0.7553	0.0074	0.0118	36659	63137	0	0.5273	8	84625744	8	84625744	*	rs4302839	M	85537979	rs4302839	A	C	0.7767	0.0142	0.002	2e-12	689699	85537979	84625744	8	84625744	8	84625744	*	M	0.627119	7.1
chr5:154059248:A:G	0.03088	A	G	0.3901	0.0223	0.0103	36659	63137	0	0.6826	5	154059248	5	154059248	*	rs816025	R	153438808	rs816025	A	G	0.3645	-0.0119	0.0018	1.6e-11	692592	153438808	154059248	5	154059248	5	154059248	*	R	2.16505	-6.61111
chr2:104838132:T:C	0.9856	T	C	0.7312	-0.0002	0.0114	36659	63137	31.9	0.1439	2	104838132	2	104838132	*	rs10197031	Y	105454590	rs10197031	T	C	0.7166	-0.0166	0.0019	1.9e-18	691479	105454590	104838132	2	104838132	2	104838132	*	Y	-0.0175439	-8.73684
chr19:4352962:A:G	0.07493	A	G	0.4714	0.0186	0.0105	36390	62462	0	0.7201	19	4352962	19	4352962	*	rs11882587	R	4352959	rs11882587	A	G	0.4621	-0.009	0.0018	4.7e-07	686394	4352959	4352962	19	4352962	19	4352962	*	R	1.77143	-5
chr5:165223288:T:C	0.2253	T	C	0.6177	0.0126	0.0104	36659	63137	23.7	0.2181	5	165223288	5	165223288	*	rs4868753	Y	164650294	rs4868753	T	C	0.6186	-0.0085	0.0018	1.5e-06	692587	164650294	165223288	5	165223288	5	165223288	*	Y	1.21154	-4.72222
chr18:38613183:T:C	0.27	T	C	0.6084	-0.0114	0.0104	36659	63137	45.9	0.04729	18	38613183	18	38613183	*	rs12961706	Y	36193147	rs12961706	T	C	0.6113	0.0069	0.0018	0.00013	688540	36193147	38613183	18	38613183	18	38613183	*	Y	-1.09615	3.83333
chr5:88823041:A:G	0.1452	A	G	0.692	0.0159	0.0109	36659	63137	0	0.5643	5	88823041	5	88823041	*	rs167345	R	88118858	rs167345	A	G	0.6945	0.007	0.0019	0.00018	690119	88118858	88823041	5	88823041	5	88823041	*	R	1.45872	3.68421
chr7:72323282:C:A	0.725	A	C	0.4506	0.0036	0.0103	36659	63137	0	0.8603	7	72323282	7	72323282	*	rs11982081	M	71788267	rs11982081	A	C	0.4587	0.0064	0.0017	0.00023	690921	71788267	72323282	7	72323282	7	72323282	*	M	0.349515	3.76471
chr14:25516335:T:G	0.7871	T	G	0.5742	-0.0028	0.0104	36659	63137	0	0.55	14	25516335	14	25516335	*	rs4983099	K	25985541	rs4983099	T	G	0.5564	-0.0093	0.0017	6.8e-08	692533	25985541	25516335	14	25516335	14	25516335	*	K	-0.269231	-5.47059
chr6:107361328:T:C	0.5407	T	C	0.4688	0.0062	0.0102	36659	63137	10.2	0.3473	6	107361328	6	107361328	*	rs2061835	Y	107682532	rs2061835	T	C	0.4704	0.007	0.0017	4.2e-05	691822	107682532	107361328	6	107361328	6	107361328	*	Y	0.607843	4.11765
chr11:109709095:A:G	0.7032	A	G	0.9825	0.0155	0.0408	36227	62057	14.1	0.3162	11	109709095	11	109709095	*	rs17637006	R	109579821	rs17637006	A	G	0.98673	-0.0242	0.0066	0.00025	656241	109579821	109709095	11	109709095	11	109709095	*	R	0.379902	-3.66667
chr17:9902193:T:C	0.002819	T	C	0.7555	0.0358	0.012	36659	63137	21.3	0.2402	17	9902193	17	9902193	*	rs11656637	Y	9805510	rs11656637	T	C	0.7499	-0.0099	0.002	1.2e-06	668848	9805510	9902193	17	9902193	17	9902193	*	Y	2.98333	-4.95
chr10:86236368:T:C	0.7251	T	C	0.1176	-0.006	0.0171	36659	63137	21.5	0.2388	10	86236368	10	86236368	*	rs1870165	Y	87996125	rs1870165	T	C	0.0884	-0.012	0.003	6.2e-05	691283	87996125	86236368	10	86236368	10	86236368	*	Y	-0.350877	-4
chr3:81949872:C:T	0.1106	T	C	0.5533	-0.0162	0.0102	36659	63137	11.2	0.3375	3	81949872	3	81949872	*	rs7620422	Y	81999023	rs7620422	T	C	0.5636	0.0079	0.0017	5.5e-06	689011	81999023	81949872	3	81949872	3	81949872	*	Y	-1.58824	4.64706
chr8:64005586:C:T	0.9782	T	C	0.4966	0.0003	0.0101	36659	63137	0	0.6596	8	64005586	8	64005586	*	rs2356133	Y	64918143	rs2356133	T	C	0.5062	-0.0067	0.0017	0.0001	689888	64918143	64005586	8	64005586	8	64005586	*	Y	0.029703	-3.94118
chr2:132784972:G:A	0.2038	A	G	0.2701	-0.0144	0.0113	36659	63137	0	0.8896	2	132784972	2	132784972	*	rs10191147	R	133542545	rs10191147	A	G	0.262	0.0086	0.002	1.2e-05	692526	133542545	132784972	2	132784972	2	132784972	*	R	-1.27434	4.3
chr1:108073553:T:C	0.3011	T	C	0.6527	-0.011	0.0106	36659	63137	0	0.5627	1	108073553	1	108073553	*	rs1781066	Y	108616175	rs1781066	T	C	0.665	0.0089	0.0018	1.2e-06	682697	108616175	108073553	1	108073553	1	108073553	*	Y	-1.03774	4.94444
chr22:32169049:T:G	0.005566	T	G	0.5842	0.0285	0.0103	36659	63137	48.4	0.03569	22	32169049	22	32169049	*	rs5998278	K	32565036	rs5998278	T	G	0.5644	-0.0064	0.0017	0.00011	787984	32565036	32169049	22	32169049	22	32169049	*	K	2.76699	-3.76471
chr2:105768253:A:G	0.01203	A	G	0.5751	-0.0255	0.0101	36659	63137	0	0.8828	2	105768253	2	105768253	*	rs11694185	R	106384710	rs11694185	A	G	0.5807	-0.0061	0.0017	0.0004	691694	106384710	105768253	2	105768253	2	105768253	*	R	-2.52475	-3.58824
chr12:54355501:A:G	0.8429	A	G	0.8892	0.0032	0.0164	36659	63137	0	0.6006	12	54355501	12	54355501	*	rs1869881	R	54749285	rs1869881	A	G	0.8913	0.0098	0.0028	0.00043	671328	54749285	54355501	12	54355501	12	54355501	*	R	0.195122	3.5
chr1:72242471:G:C	0.3043	C	G	0.4737	0.0104	0.0101	36659	63137	0	0.8727	1	72242471	1	72242471	*	rs1194263	V	72708154	rs1194263	C	G	0.489	-0.0179	0.0017	2.2e-25	683780	72708154	72242471	1	72242471	1	72242471	*	V	1.0297	-10.5294
chr15:63824804:A:C	0.9445	A	C	0.124	0.0011	0.0156	36659	63137	16.3	0.2883	15	63824804	15	63824804	*	rs7165577	M	64117003	rs7165577	A	C	0.1287	0.0091	0.0026	0.00045	692393	64117003	63824804	15	63824804	15	63824804	*	M	0.0705128	3.5
chr3:128404445:G:A	0.8094	A	G	0.0975	-0.0041	0.0172	36659	63137	12.5	0.3248	3	128404445	3	128404445	*	rs11717030	R	128123288	rs11717030	A	G	0.1065	-0.0113	0.0028	5.6e-05	692468	128123288	128404445	3	128404445	3	128404445	*	R	-0.238372	-4.03571
chr20:11228576:A:G	0.9844	A	G	0.5495	0.0002	0.0105	36659	63137	30.8	0.1534	20	11228576	20	11228576	*	rs6108870	R	11209224	rs6108870	A	G	0.5351	-0.0062	0.0017	0.00039	680497	11209224	11228576	20	11228576	20	11228576	*	R	0.0190476	-3.64706
chr9:117939015:C:G	0.1835	C	G	0.5606	-0.0136	0.0102	36659	63137	17	0.2817	9	117939015	9	117939015	*	rs2466429	S	120701293	rs2466429	C	G	0.5762	0.0088	0.0017	3.7e-07	692369	120701293	117939015	9	117939015	9	117939015	*	S	-1.33333	5.17647
chr12:41549835:T:A	0.203	A	T	0.142	0.0184	0.0144	36659	63137	21	0.2438	12	41549835	12	41549835	*	rs17129456	W	41943637	rs17129456	A	T	0.141	0.0117	0.0025	2.1e-06	691773	41943637	41549835	12	41549835	12	41549835	*	W	1.27778	4.68
chr15:98395526:G:C	0.5747	C	G	0.5782	-0.0058	0.0104	36659	63137	0	0.4623	15	98395526	15	98395526	*	rs8041945	S	98938755	rs8041945	C	G	0.5755	0.0063	0.0018	0.00036	681922	98938755	98395526	15	98395526	15	98395526	*	S	-0.557692	3.5
chr12:116313658:G:A	0.0896	A	G	0.1066	-0.0284	0.0167	36659	63137	28	0.1778	12	116313658	12	116313658	*	rs11612510	R	116751463	rs11612510	A	G	0.1094	-0.0117	0.0028	3.6e-05	674747	116751463	116313658	12	116313658	12	116313658	*	R	-1.7006	-4.17857
chr1:78938847:A:G	0.7269	A	G	0.933	-0.0071	0.0204	36659	63137	0	0.5948	1	78938847	1	78938847	*	rs11162576	R	79404532	rs11162576	A	G	0.92271	-0.0138	0.0032	1.8e-05	691669	79404532	78938847	1	78938847	1	78938847	*	R	-0.348039	-4.3125
chr14:92037232:T:C	0.7917	T	C	0.6357	-0.0028	0.0105	36659	63137	0	0.6317	14	92037232	14	92037232	*	rs10150088	Y	92503576	rs10150088	T	C	0.6189	-0.0079	0.0017	2.4e-06	793795	92503576	92037232	14	92037232	14	92037232	*	Y	-0.266667	-4.64706
chr5:102729800:G:A	0.6933	A	G	0.4509	-0.004	0.0101	36659	63137	15.1	0.3004	5	102729800	5	102729800	*	rs41089	R	102065504	rs41089	A	G	0.4635	0.0082	0.0017	2.2e-06	673607	102065504	102729800	5	102729800	5	102729800	*	R	-0.39604	4.82353
chr9:117886172:C:A	0.8807	A	C	0.2388	-0.0018	0.0119	36659	63137	0	0.9212	9	117886172	9	117886172	*	rs12378218	M	120648450	rs12378218	A	C	0.2282	0.008	0.0021	0.0001	685903	120648450	117886172	9	117886172	9	117886172	*	M	-0.151261	3.80952
chr1:68349787:A:G	0.3007	A	G	0.2569	0.0122	0.0118	36659	63137	0	0.9572	1	68349787	1	68349787	*	rs6698940	R	68815470	rs6698940	A	G	0.2472	0.0073	0.002	0.00028	690021	68815470	68349787	1	68349787	1	68349787	*	R	1.0339	3.65
chr9:30360146:C:G	0.2067	C	G	0.9359	0.0265	0.021	36659	63137	4.4	0.4014	9	30360146	9	30360146	*	rs16915913	S	30360144	rs16915913	C	G	0.93288	-0.0138	0.0033	3.4e-05	691223	30360144	30360146	9	30360146	9	30360146	*	S	1.2619	-4.18182
chr6:51503891:A:C	0.4352	A	C	0.4026	-0.008	0.0103	36659	63137	36.1	0.1098	6	51503891	6	51503891	*	rs6458767	M	51368689	rs6458767	A	C	0.4056	-0.0068	0.0017	8.8e-05	690334	51368689	51503891	6	51503891	6	51503891	*	M	-0.776699	-4
chr5:165047713:C:A	0.2207	A	C	0.5073	0.0124	0.0101	36659	63137	12.8	0.3221	5	165047713	5	165047713	*	rs4481363	M	164474719	rs4481363	A	C	0.5202	-0.0081	0.0017	2.3e-06	691145	164474719	165047713	5	165047713	5	165047713	*	M	1.22772	-4.76471
chr1:72284670:C:A	0.1503	A	C	0.7999	-0.0182	0.0126	36659	63137	14.7	0.3038	1	72284670	1	72284670	*	rs3101338	M	72750353	rs3101338	A	C	0.7894	0.0081	0.002	5.8e-05	794016	72750353	72284670	1	72284670	1	72284670	*	M	-1.44444	4.05
chr6:41020363:T:C	0.1537	T	C	0.7652	0.0171	0.012	36659	63137	10.3	0.346	6	41020363	6	41020363	*	rs9296351	Y	40988102	rs9296351	T	C	0.7611	-0.0075	0.002	0.00018	688848	40988102	41020363	6	41020363	6	41020363	*	Y	1.425	-3.75
chr17:65947335:A:G	0.2144	A	G	0.5474	0.0126	0.0101	36659	63137	3.9	0.4052	17	65947335	17	65947335	*	rs10853065	R	63943453	rs10853065	A	G	0.5604	-0.0063	0.0017	0.00028	691311	63943453	65947335	17	65947335	17	65947335	*	R	1.24752	-3.70588
chr11:784340:C:G	0.5318	C	G	0.5594	0.0064	0.0103	36390	62462	0	0.8403	11	784340	11	784340	*	rs7104929	S	784340	rs7104929	C	G	0.5233	-0.0102	0.0018	5.3e-09	685632	784340	784340	11	784340	11	784340	*	S	0.621359	-5.66667
chr5:3549125:C:T	0.5021	T	C	0.3232	-0.0074	0.011	36659	63137	0	0.7929	5	3549125	5	3549125	*	rs1651486	Y	3549239	rs1651486	T	C	0.3209	-0.0108	0.002	8.9e-08	528811	3549239	3549125	5	3549125	5	3549125	*	Y	-0.672727	-5.4
chr15:41659374:A:C	0.5441	A	C	0.1835	0.008	0.0131	36659	63137	0	0.618	15	41659374	15	41659374	*	rs1899820	M	41951572	rs1899820	A	C	0.1808	0.0142	0.0022	1.8e-10	692298	41951572	41659374	15	41659374	15	41659374	*	M	0.610687	6.45455
chr8:78408518:G:C	0.8104	C	G	0.2704	-0.0027	0.0113	36659	63137	0	0.5931	8	78408518	8	78408518	*	rs11777107	S	79320753	rs11777107	C	G	0.2643	-0.0071	0.002	0.00031	691092	79320753	78408518	8	78408518	8	78408518	*	S	-0.238938	-3.55
chr12:1893196:A:G	0.2381	A	G	0.8779	0.0184	0.0156	36025	56356	23.9	0.2311	12	1893196	12	1893196	*	rs10848587	R	2002362	rs10848587	A	G	0.879	0.0104	0.0026	6.4e-05	692370	2002362	1893196	12	1893196	12	1893196	*	R	1.17949	4
chr8:21025594:G:A	0.7565	A	G	0.1009	-0.0053	0.017	36659	63137	0	0.7373	8	21025594	8	21025594	*	rs2204051	R	20883105	rs2204051	A	G	0.1044	0.0115	0.0029	7.5e-05	676886	20883105	21025594	8	21025594	8	21025594	*	R	-0.311765	3.96552
chr9:125340327:T:G	0.03937	T	G	0.5115	-0.0209	0.0101	36659	63137	44.8	0.0533	9	125340327	9	125340327	*	rs487228	K	128102606	rs487228	T	G	0.5201	0.0069	0.0017	6.6e-05	692293	128102606	125340327	9	125340327	9	125340327	*	K	-2.06931	4.05882
chr12:21315443:A:G	0.7883	A	G	0.6693	-0.0029	0.0106	36659	63137	70.9	0.0001628	12	21315443	12	21315443	*	rs4148992	R	21468377	rs4148992	A	G	0.6819	0.0075	0.0018	4.5e-05	691229	21468377	21315443	12	21315443	12	21315443	*	R	-0.273585	4.16667
chr11:102004020:T:C	0.04365	T	C	0.8101	-0.0261	0.0129	36659	63137	0	0.4496	11	102004020	11	102004020	*	rs1299588	Y	101874751	rs1299588	T	C	0.799	0.0087	0.0022	5.9e-05	681788	101874751	102004020	11	102004020	11	102004020	*	Y	-2.02326	3.95455
chr8:103969865:C:T	0.7544	T	C	0.2646	-0.0036	0.0115	36659	63137	18.6	0.2664	8	103969865	8	103969865	*	rs13262019	Y	104982093	rs13262019	T	C	0.2556	-0.0071	0.002	0.00038	689860	104982093	103969865	8	103969865	8	103969865	*	Y	-0.313043	-3.55
chr11:30404690:T:C	0.1891	T	C	0.877	0.0206	0.0157	36659	63137	0	0.5883	11	30404690	11	30404690	*	rs869215	Y	30426237	rs869215	T	C	0.8694	-0.0103	0.0026	9.9e-05	666679	30426237	30404690	11	30404690	11	30404690	*	Y	1.3121	-3.96154
chr13:110844533:C:T	0.7936	T	C	0.2666	-0.003	0.0116	36659	63137	0	0.6727	13	110844533	13	110844533	*	rs9555735	Y	111496880	rs9555735	T	C	0.2694	-0.007	0.0019	0.0003	689133	111496880	110844533	13	110844533	13	110844533	*	Y	-0.258621	-3.68421
chr13:110844533:C:T	0.7936	T	C	0.2666	-0.003	0.0116	36659	63137	0	0.6727	13	110844533	13	110844533	*	rs879617660	R	111496880	rs9555735	T	C	0.2694	-0.007	0.0019	0.0003	689133	111496880	110844533	13	110844533	13	110844533	*	R	-0.258621	-3.68421
chr2:200224598:T:C	0.7631	T	C	0.4121	0.0031	0.0103	36659	63137	0	0.4991	2	200224598	2	200224598	*	rs1729419	Y	201089321	rs1729419	T	C	0.4058	-0.0068	0.0017	9.7e-05	686485	201089321	200224598	2	200224598	2	200224598	*	Y	0.300971	-4
chr6:35715282:G:A	0.7703	A	G	0.6866	-0.0032	0.0109	36659	63137	0	0.6225	6	35715282	6	35715282	*	rs9394314	R	35683059	rs9394314	A	G	0.6949	0.0091	0.0019	1.7e-06	664290	35683059	35715282	6	35715282	6	35715282	*	R	-0.293578	4.78947
chr9:84487311:G:A	0.07401	A	G	0.052	-0.0411	0.023	36659	63137	0	0.7194	9	84487311	9	84487311	*	rs13286767	R	87102226	rs13286767	A	G	0.05583	0.0131	0.0037	0.00045	679252	87102226	84487311	9	84487311	9	84487311	*	R	-1.78696	3.54054
chr9:78793387:C:T	0.1598	T	C	0.1687	-0.0191	0.0136	36659	63137	0	0.6376	9	78793387	9	78793387	*	rs12344284	Y	81408303	rs12344284	T	C	0.1794	-0.0097	0.0022	1.5e-05	690863	81408303	78793387	9	78793387	9	78793387	*	Y	-1.40441	-4.40909
chr6:153983902:A:G	0.822	A	G	0.8343	0.003	0.0135	36659	63137	22.1	0.2333	6	153983902	6	153983902	*	rs1471328	R	154305037	rs1471328	A	G	0.838	-0.0154	0.0023	4.2e-11	691153	154305037	153983902	6	153983902	6	153983902	*	R	0.222222	-6.69565
chr5:107604818:T:C	0.2486	T	C	0.6669	0.0124	0.0108	36659	63137	0	0.6297	5	107604818	5	107604818	*	rs2112912	Y	106940519	rs2112912	T	C	0.6615	-0.0077	0.0018	1.3e-05	781883	106940519	107604818	5	107604818	5	107604818	*	Y	1.14815	-4.27778
chr1:177102313:A:C	0.4881	A	C	0.4355	-0.0071	0.0103	36659	63137	12.2	0.3283	1	177102313	1	177102313	*	rs7552345	M	177071449	rs7552345	A	C	0.4428	0.0067	0.0017	0.00011	675430	177071449	177102313	1	177102313	1	177102313	*	M	-0.68932	3.94118
chr11:134626565:A:G	0.8202	A	G	0.5733	0.0023	0.0103	36659	63137	0	0.7645	11	134626565	11	134626565	*	rs2000862	R	134496459	rs2000862	A	G	0.5697	0.0062	0.0018	0.00046	680792	134496459	134626565	11	134626565	11	134626565	*	R	0.223301	3.44444
chr12:99208607:A:G	0.6093	A	G	0.7305	0.0058	0.0113	36659	63137	53.4	0.01812	12	99208607	12	99208607	*	rs11109758	R	99602385	rs11109758	A	G	0.7361	0.0114	0.002	5.5e-09	691499	99602385	99208607	12	99208607	12	99208607	*	R	0.513274	5.7
chr9:37167842:C:G	0.4371	C	G	0.4673	0.0079	0.0101	36659	63137	10.9	0.3403	9	37167842	9	37167842	*	rs7847215	S	37167839	rs7847215	C	G	0.469	0.0114	0.0017	3.9e-11	689069	37167839	37167842	9	37167842	9	37167842	*	S	0.782178	6.70588
chr8:63894010:G:T	0.3252	T	G	0.4282	-0.01	0.0102	36659	63137	0	0.6213	8	63894010	8	63894010	*	rs1425794	K	64806567	rs1425794	T	G	0.4329	-0.0084	0.0017	1.4e-06	689428	64806567	63894010	8	63894010	8	63894010	*	K	-0.980392	-4.94118
chr1:48889039:G:A	0.3719	A	G	0.6617	-0.0096	0.0108	36659	63137	0	0.9796	1	48889039	1	48889039	*	rs4926771	R	49354711	rs4926771	A	G	0.6762	-0.0116	0.0018	2.4e-10	692450	49354711	48889039	1	48889039	1	48889039	*	R	-0.888889	-6.44444
chr13:30463766:G:C	0.5906	C	G	0.2431	0.0064	0.0119	36659	63137	14.5	0.306	13	30463766	13	30463766	*	rs2249825	N	31037903	rs2249825	C	G	0.2635	-0.0151	0.002	1.7e-14	687735	31037903	30463766	13	30463766	13	30463766	*	N	0.537815	-7.55
chr10:34636217:C:T	0.1793	T	C	0.3664	-0.014	0.0104	36659	63137	13.9	0.3119	10	34636217	10	34636217	*	rs2490810	Y	34925145	rs2490810	T	C	0.3711	0.0103	0.0018	1e-08	690853	34925145	34636217	10	34636217	10	34636217	*	Y	-1.34615	5.72222
chr17:40202649:A:C	0.3378	A	C	0.8703	0.0146	0.0152	36659	63137	0	0.7507	17	40202649	17	40202649	*	rs9907683	V	38358901	rs9907683	A	C	0.8763	-0.0111	0.0026	2.8e-05	690751	38358901	40202649	17	40202649	17	40202649	*	V	0.960526	-4.26923
chr4:136282059:T:C	0.8744	T	C	0.6305	-0.0017	0.0105	36659	63137	0	0.461	4	136282059	4	136282059	*	rs11736336	Y	137203214	rs11736336	T	C	0.6223	0.0146	0.0018	5.6e-16	687661	137203214	136282059	4	136282059	4	136282059	*	Y	-0.161905	8.11111
chr10:123470836:G:A	0.0849	A	G	0.6347	-0.018	0.0105	36659	63137	0	0.6518	10	123470836	10	123470836	*	rs705151	R	125230352	rs705151	A	G	0.617	0.0077	0.0018	1.6e-05	692010	125230352	123470836	10	123470836	10	123470836	*	R	-1.71429	4.27778
chr10:27540426:A:G	0.9059	A	G	0.916	-0.0022	0.0184	36659	63137	0	0.9204	10	27540426	10	27540426	*	rs2477317	R	27829355	rs2477317	A	G	0.92283	-0.0144	0.0032	8.1e-06	687735	27829355	27540426	10	27540426	10	27540426	*	R	-0.119565	-4.5
chr2:63537829:G:C	0.7609	C	G	0.7125	-0.0034	0.0111	36659	63137	13.5	0.3154	2	63537829	2	63537829	*	rs1023820	S	63764963	rs1023820	C	G	0.7155	-0.0093	0.0019	1e-06	690870	63764963	63537829	2	63537829	2	63537829	*	S	-0.306306	-4.89474
chr4:177797263:G:A	0.2661	A	G	0.4815	-0.0112	0.0101	36659	63137	0	0.4561	4	177797263	4	177797263	*	rs10022347	R	178718417	rs10022347	A	G	0.4831	-0.0065	0.0017	0.00017	687757	178718417	177797263	4	177797263	4	177797263	*	R	-1.10891	-3.82353
chr8:56593108:A:G	0.2215	A	G	0.2629	-0.0142	0.0116	36659	63137	0	0.8238	8	56593108	8	56593108	*	rs2246935	R	57505667	rs2246935	A	G	0.2492	0.0083	0.002	3e-05	688211	57505667	56593108	8	56593108	8	56593108	*	R	-1.22414	4.15
chr1:45651489:C:T	0.8919	T	C	0.2886	-0.0015	0.0111	36659	63137	0	0.9595	1	45651489	1	45651489	*	rs4607935	Y	46117161	rs4607935	T	C	0.2978	-0.012	0.0019	1.5e-10	692557	46117161	45651489	1	45651489	1	45651489	*	Y	-0.135135	-6.31579
chr6:45207473:G:A	0.5503	A	G	0.3075	-0.0065	0.0109	36659	63137	12.2	0.3279	6	45207473	6	45207473	*	rs12193030	R	45175210	rs12193030	A	G	0.304	-0.0092	0.0018	6e-07	692205	45175210	45207473	6	45207473	6	45207473	*	R	-0.59633	-5.11111
chr14:72278551:G:A	0.3336	A	G	0.6394	0.0102	0.0105	36659	63137	12.7	0.3228	14	72278551	14	72278551	*	rs12184980	R	72745259	rs12184980	A	G	0.6423	-0.0075	0.0018	2.6e-05	691797	72745259	72278551	14	72278551	14	72278551	*	R	0.971429	-4.16667
chr4:143240372:C:G	0.01824	C	G	0.4057	0.0244	0.0103	36659	63137	38.1	0.09516	4	143240372	4	143240372	*	rs11940580	S	144161525	rs11940580	C	G	0.4031	0.0098	0.0018	2.7e-08	691277	144161525	143240372	4	143240372	4	143240372	*	S	2.36893	5.44444
chr2:155020144:G:A	0.3298	A	G	0.2762	-0.0118	0.0121	36659	63137	50.3	0.028	2	155020144	2	155020144	*	rs10205531	R	155876656	rs10205531	A	G	0.316	0.0069	0.0019	0.00019	691299	155876656	155020144	2	155020144	2	155020144	*	R	-0.975207	3.63158
chr7:44413407:A:C	0.01008	A	C	0.8246	-0.0341	0.0132	36659	63137	12.5	0.3252	7	44413407	7	44413407	*	rs10227596	M	44453006	rs10227596	A	C	0.8091	-0.0111	0.0021	1.3e-07	771732	44453006	44413407	7	44413407	7	44413407	*	M	-2.58333	-5.28571
chr1:92950585:A:C	0.00725	A	C	0.6247	-0.0278	0.0104	36659	63137	64.7	0.001595	1	92950585	1	92950585	*	rs11164843	H	93416142	rs11164843	A	C	0.6355	-0.0068	0.0018	0.00013	691454	93416142	92950585	1	92950585	1	92950585	*	H	-2.67308	-3.77778
chr11:79390863:T:A	0.2192	A	T	0.5337	0.0124	0.0101	36659	63137	0	0.5723	11	79390863	11	79390863	*	rs515175	W	79101907	rs515175	A	T	0.5489	-0.007	0.0017	4.8e-05	685087	79101907	79390863	11	79390863	11	79390863	*	W	1.22772	-4.11765
chr3:15916696:C:T	0.1191	T	C	0.5937	-0.016	0.0103	36659	63137	0	0.5699	3	15916696	3	15916696	*	rs13071303	Y	15958203	rs13071303	T	C	0.586	-0.01	0.0017	9e-09	691131	15958203	15916696	3	15916696	3	15916696	*	Y	-1.5534	-5.88235
chr5:88494375:C:G	0.4336	C	G	0.9039	-0.0134	0.0171	36659	63137	0	0.8458	5	88494375	5	88494375	*	rs17419709	S	87790192	rs17419709	C	G	0.90225	-0.0135	0.0029	4.8e-06	691761	87790192	88494375	5	88494375	5	88494375	*	S	-0.783626	-4.65517
chr10:75161310:C:T	0.4663	T	C	0.4154	0.0074	0.0102	36659	63137	51.9	0.02263	10	75161310	10	75161310	*	rs2047951	Y	76921068	rs2047951	T	C	0.4163	0.0086	0.0018	1.6e-06	638199	76921068	75161310	10	75161310	10	75161310	*	Y	0.72549	4.77778
chr1:172466852:G:A	0.0322	A	G	0.7988	0.0275	0.0128	36659	63137	0	0.7008	1	172466852	1	172466852	*	rs2001132	R	172435992	rs2001132	A	G	0.7817	0.007	0.0019	0.00034	795382	172435992	172466852	1	172466852	1	172466852	*	R	2.14844	3.68421
chr1:7677039:A:G	0.00591	A	G	0.551	0.0281	0.0102	36659	63137	0	0.8971	1	7677039	1	7677039	*	rs4908676	R	7737099	rs4908676	A	G	0.5401	-0.0114	0.0017	4.6e-11	686947	7737099	7677039	1	7677039	1	7677039	*	R	2.7549	-6.70588
chr8:117885424:C:T	0.001615	T	C	0.1113	-0.0507	0.0161	36659	63137	2.4	0.4193	8	117885424	8	117885424	*	rs12543508	Y	118897663	rs12543508	T	C	0.1113	0.0162	0.0027	3.2e-09	686351	118897663	117885424	8	117885424	8	117885424	*	Y	-3.14907	6
chr11:85181540:T:C	0.4399	T	C	0.9807	0.0285	0.0369	36659	63137	0	0.6933	11	85181540	11	85181540	*	rs17148040	Y	84892584	rs17148040	T	C	0.97755	0.0254	0.0064	7.4e-05	673340	84892584	85181540	11	85181540	11	85181540	*	Y	0.772358	3.96875
chr7:137146654:G:A	0.3622	A	G	0.1754	-0.0121	0.0133	36659	63137	15.7	0.2946	7	137146654	7	137146654	*	rs12707345	R	136831401	rs12707345	A	G	0.1729	-0.0101	0.0022	7.2e-06	691376	136831401	137146654	7	137146654	7	137146654	*	R	-0.909774	-4.59091
chr2:100295932:T:C	0.5441	T	C	0.8229	0.0081	0.0133	36659	63137	0	0.4653	2	100295932	2	100295932	*	rs13409545	Y	100912394	rs13409545	T	C	0.8331	0.0082	0.0023	0.00035	692377	100912394	100295932	2	100295932	2	100295932	*	Y	0.609023	3.56522
chr8:84151860:G:A	0.3891	A	G	0.7215	-0.0099	0.0115	36659	63137	53.1	0.01886	8	84151860	8	84151860	*	rs12679039	R	85064095	rs12679039	A	G	0.7174	0.0127	0.0019	6.3e-11	692082	85064095	84151860	8	84151860	8	84151860	*	R	-0.86087	6.68421
chr10:33992442:A:T	0.2025	A	T	0.7102	-0.0143	0.0112	36659	63137	6.1	0.3851	10	33992442	10	33992442	*	rs224766	W	34281370	rs224766	A	T	0.7076	0.0096	0.0019	6.2e-07	666394	34281370	33992442	10	33992442	10	33992442	*	W	-1.27679	5.05263
chr14:74792696:A:G	0.5785	A	G	0.8704	0.0084	0.0151	36659	63137	0	0.9514	14	74792696	14	74792696	*	rs2287405	R	75259399	rs2287405	A	G	0.8613	0.009	0.0025	0.00025	692335	75259399	74792696	14	74792696	14	74792696	*	R	0.556291	3.6
chr5:101301563:C:T	0.1642	T	C	0.2306	-0.0166	0.0119	36659	63137	0	0.6317	5	101301563	5	101301563	*	rs10069443	Y	100637267	rs10069443	T	C	0.2354	0.0075	0.002	0.00021	691878	100637267	101301563	5	101301563	5	101301563	*	Y	-1.39496	3.75
chr13:57990679:G:A	0.525	A	G	0.1655	0.0086	0.0136	36659	63137	16.9	0.2824	13	57990679	13	57990679	*	rs9563567	R	58564813	rs9563567	A	G	0.1726	-0.0187	0.0023	1.7e-16	688921	58564813	57990679	13	57990679	13	57990679	*	R	0.632353	-8.13043
chr1:41920409:G:A	0.01168	A	G	0.5209	0.0255	0.0101	36659	63137	0	0.6232	1	41920409	1	41920409	*	rs4660582	R	42386080	rs4660582	A	G	0.5271	-0.0088	0.0017	3e-07	685453	42386080	41920409	1	41920409	1	41920409	*	R	2.52475	-5.17647
chr8:96724864:G:A	0.9913	A	G	0.599	0.0001	0.0105	36659	63137	41.7	0.07082	8	96724864	8	96724864	*	rs2319919	R	97737092	rs2319919	A	G	0.6101	0.0068	0.0018	0.00012	690792	97737092	96724864	8	96724864	8	96724864	*	R	0.00952381	3.77778
chr1:184687667:T:C	0.5492	T	C	0.5355	-0.0061	0.0101	36659	63137	0	0.7874	1	184687667	1	184687667	*	rs6677073	Y	184656801	rs6677073	T	C	0.5332	-0.0077	0.0017	6.5e-06	689949	184656801	184687667	1	184687667	1	184687667	*	Y	-0.60396	-4.52941
chr9:78807279:C:A	0.08015	A	C	0.2961	-0.0193	0.011	36659	63137	0.3	0.4376	9	78807279	9	78807279	*	rs6559412	M	81422195	rs6559412	A	C	0.3057	-0.0084	0.0019	9.2e-06	678099	81422195	78807279	9	78807279	9	78807279	*	M	-1.75455	-4.42105
chr2:156276501:T:C	0.4647	T	C	0.2104	0.0091	0.0124	36659	63137	16.7	0.2844	2	156276501	2	156276501	*	rs707124	Y	157133013	rs707124	T	C	0.2032	0.0083	0.002	3.3e-05	794927	157133013	156276501	2	156276501	2	156276501	*	Y	0.733871	4.15
chr2:130920860:C:T	0.7189	T	C	0.0981	-0.0062	0.0171	36659	63137	18.9	0.2632	2	130920860	2	130920860	*	rs1343661	N	131678433	rs1343661	T	C	0.1004	0.0101	0.0029	0.00041	667147	131678433	130920860	2	130920860	2	130920860	*	N	-0.362573	3.48276
chr10:11133499:G:A	0.2118	A	G	0.0469	0.03	0.024	36659	63137	0	0.8108	10	11133499	10	11133499	*	rs17149616	R	11175462	rs17149616	A	G	0.04549	0.0162	0.0042	0.00013	679726	11175462	11133499	10	11133499	10	11133499	*	R	1.25	3.85714
chr3:38601788:A:G	0.8003	A	G	0.5903	-0.0026	0.0102	36659	63137	0	0.6226	3	38601788	3	38601788	*	rs7427874	R	38643279	rs7427874	A	G	0.5917	0.0077	0.0017	3.8e-06	781228	38643279	38601788	3	38601788	3	38601788	*	R	-0.254902	4.52941
chr9:20490242:T:G	0.5575	T	G	0.7907	0.0073	0.0125	36659	63137	32.2	0.1411	9	20490242	9	20490242	*	rs12683133	K	20490240	rs12683133	T	G	0.783	0.0086	0.0021	4.1e-05	685729	20490240	20490242	9	20490242	9	20490242	*	K	0.584	4.09524
chr8:115788025:T:G	0.6483	T	G	0.2405	-0.0055	0.012	36659	63137	0	0.8691	8	115788025	8	115788025	*	rs808982	N	116800251	rs808982	T	G	0.2476	-0.0182	0.002	1.3e-19	691983	116800251	115788025	8	115788025	8	115788025	*	N	-0.458333	-9.1
chr15:35470749:T:C	0.08427	T	C	0.1447	-0.0262	0.0152	36659	63137	0	0.9675	15	35470749	15	35470749	*	rs10851976	Y	35762950	rs10851976	T	C	0.1466	-0.0136	0.0025	3.4e-08	680476	35762950	35470749	15	35470749	15	35470749	*	Y	-1.72368	-5.44
chr7:95718913:C:T	0.8112	T	C	0.2181	-0.0029	0.0122	36659	63137	0	0.9712	7	95718913	7	95718913	*	rs6966287	Y	95348225	rs6966287	T	C	0.2269	0.0082	0.0021	8e-05	682888	95348225	95718913	7	95718913	7	95718913	*	Y	-0.237705	3.90476
chr9:123680271:A:G	0.02331	A	G	0.6163	-0.0235	0.0103	36659	63137	50.5	0.02734	9	123680271	9	123680271	*	rs6478629	R	126442550	rs6478629	A	G	0.6192	-0.0063	0.0018	0.00044	690982	126442550	123680271	9	123680271	9	123680271	*	R	-2.28155	-3.5
chr16:90077688:T:G	0.1728	T	G	0.9174	-0.0253	0.0185	36659	63137	0.9	0.433	16	90077688	16	90077688	*	rs7187797	K	90144096	rs7187797	T	G	0.91622	0.015	0.0032	2.2e-06	675283	90144096	90077688	16	90077688	16	90077688	*	K	-1.36757	4.6875
chr10:4651821:T:C	0.7954	T	C	0.7722	0.0031	0.012	36659	63137	0	0.4655	10	4651821	10	4651821	*	rs313455	Y	4694013	rs313455	T	C	0.7836	0.0075	0.0021	0.00037	692532	4694013	4651821	10	4651821	10	4651821	*	Y	0.258333	3.57143
chr6:50964849:G:C	0.8249	C	G	0.1544	-0.0031	0.014	36659	63137	22.7	0.2273	6	50964849	6	50964849	*	rs12202101	S	50932562	rs12202101	C	G	0.1532	-0.0247	0.0025	2.4e-23	680760	50932562	50964849	6	50964849	6	50964849	*	S	-0.221429	-9.88
chr16:9460488:A:C	0.5568	A	C	0.3978	-0.0061	0.0104	36659	63137	0	0.7633	16	9460488	16	9460488	*	rs1024784	M	9554345	rs1024784	A	C	0.4197	0.0081	0.0018	5.5e-06	681626	9554345	9460488	16	9460488	16	9460488	*	M	-0.586538	4.5
chr3:20459216:C:T	0.1899	T	C	0.5729	0.0133	0.0102	36659	63137	20.7	0.2461	3	20459216	3	20459216	*	rs1520049	Y	20500708	rs1520049	T	C	0.5842	-0.0067	0.0017	0.00011	691948	20500708	20459216	3	20459216	3	20459216	*	Y	1.30392	-3.94118
chr5:141577899:A:C	0.3259	A	C	0.7846	-0.012	0.0122	36659	63137	7.1	0.3758	5	141577899	5	141577899	*	rs2074914	M	140957466	rs2074914	A	C	0.7689	-0.0085	0.002	2.4e-05	692261	140957466	141577899	5	141577899	5	141577899	*	M	-0.983607	-4.25
chr4:54622476:G:A	0.04985	A	G	0.3791	0.0205	0.0104	36659	63137	0	0.7705	4	54622476	4	54622476	*	rs2215726	R	55488643	rs2215726	A	G	0.3892	-0.0114	0.0018	6.5e-11	691709	55488643	54622476	4	54622476	4	54622476	*	R	1.97115	-6.33333
chr12:16944602:T:A	0.0006992	A	T	0.2788	-0.0391	0.0115	36659	63137	10.2	0.3475	12	16944602	12	16944602	*	rs10772981	W	17097536	rs10772981	A	T	0.2944	-0.0102	0.0019	1.5e-07	671488	17097536	16944602	12	16944602	12	16944602	*	W	-3.4	-5.36842
chr1:77736060:G:T	0.1136	T	G	0.3175	0.0172	0.0109	36659	63137	22.2	0.2323	1	77736060	1	77736060	*	rs2296227	K	78201745	rs2296227	T	G	0.2873	-0.0068	0.0019	0.00036	691792	78201745	77736060	1	77736060	1	77736060	*	K	1.57798	-3.57895
chr6:130007494:G:A	0.8938	A	G	0.6897	0.0015	0.0109	36659	63137	0	0.6462	6	130007494	6	130007494	*	rs6904762	R	130328639	rs6904762	A	G	0.6964	-0.0079	0.0019	2.1e-05	691825	130328639	130007494	6	130007494	6	130007494	*	R	0.137615	-4.15789
chr12:90283433:T:C	0.2202	T	C	0.2219	-0.0151	0.0123	36659	63137	0.8	0.4334	12	90283433	12	90283433	*	rs2731260	Y	90677210	rs2731260	T	C	0.2014	0.0132	0.0021	6.2e-10	691901	90677210	90283433	12	90283433	12	90283433	*	Y	-1.22764	6.28571
chr12:121237911:A:G	0.6128	A	G	0.951	-0.0118	0.0234	36659	63137	30.3	0.158	12	121237911	12	121237911	*	rs2567982	R	121675714	rs2567982	A	G	0.95083	0.015	0.0036	4e-05	793462	121675714	121237911	12	121237911	12	121237911	*	R	-0.504274	4.16667
chr8:11804057:G:C	0.8438	C	G	0.1757	0.0026	0.0133	36390	62462	0	0.5661	8	11804057	8	11804057	*	rs9650662	S	11661566	rs9650662	C	G	0.1717	0.0084	0.0023	0.0003	680350	11661566	11804057	8	11804057	8	11804057	*	S	0.195489	3.65217
chr13:98589253:T:G	0.6942	T	G	0.6883	-0.0044	0.0111	36659	63137	0	0.8096	13	98589253	13	98589253	*	rs9556979	K	99241507	rs9556979	T	G	0.6871	-0.0105	0.0019	3.4e-08	675224	99241507	98589253	13	98589253	13	98589253	*	K	-0.396396	-5.52632
chr12:67123899:G:A	0.06966	A	G	0.0991	0.0306	0.0169	36659	63137	30.8	0.1534	12	67123899	12	67123899	*	rs17781196	R	67517679	rs17781196	A	G	0.1047	-0.0107	0.0028	0.00015	691697	67517679	67123899	12	67123899	12	67123899	*	R	1.81065	-3.82143
chr11:787679:G:T	0.1226	T	G	0.5464	-0.0158	0.0102	36390	62462	0	0.9697	11	787679	11	787679	*	rs7946354	K	787679	rs7946354	T	G	0.5799	0.0081	0.0017	1.3e-06	785581	787679	787679	11	787679	11	787679	*	K	-1.54902	4.76471
chr20:1449559:C:T	0.2307	T	C	0.397	0.0124	0.0103	36659	63137	41	0.07566	20	1449559	20	1449559	*	rs6105165	Y	1430204	rs6105165	T	C	0.4087	-0.0098	0.0017	1.7e-08	692069	1430204	1449559	20	1449559	20	1449559	*	Y	1.20388	-5.76471
chr10:21501547:G:A	0.3793	A	G	0.3233	-0.0095	0.0108	36659	63137	10.9	0.3405	10	21501547	10	21501547	*	rs12357321	R	21790476	rs12357321	A	G	0.3233	0.0178	0.0019	1e-20	665895	21790476	21501547	10	21501547	10	21501547	*	R	-0.87963	9.36842
chr5:152636533:G:A	0.4831	A	G	0.2604	0.008	0.0115	36659	63137	0	0.8145	5	152636533	5	152636533	*	rs4958568	R	152016093	rs4958568	A	G	0.2757	-0.008	0.0019	3.2e-05	690816	152016093	152636533	5	152636533	5	152636533	*	R	0.695652	-4.21053
chr5:64247239:T:C	0.03169	T	C	0.6097	0.0222	0.0103	36659	63137	0	0.9231	5	64247239	5	64247239	*	rs13360622	Y	63543066	rs13360622	T	C	0.6085	0.0083	0.0018	2.1e-06	691960	63543066	64247239	5	64247239	5	64247239	*	Y	2.15534	4.61111
chr8:119891616:C:T	0.2278	T	C	0.5585	0.0123	0.0102	36659	63137	9.4	0.3544	8	119891616	8	119891616	*	rs12681623	Y	120903856	rs12681623	T	C	0.5658	0.008	0.0017	3.7e-06	690680	120903856	119891616	8	119891616	8	119891616	*	Y	1.20588	4.70588
chr5:96539169:G:C	0.6438	C	G	0.6077	0.0048	0.0104	36659	63137	20.4	0.2492	5	96539169	5	96539169	*	rs6867933	S	95874873	rs6867933	C	G	0.6149	-0.011	0.0018	4.4e-10	691173	95874873	96539169	5	96539169	5	96539169	*	S	0.461538	-6.11111
chr2:203175483:G:A	0.8755	A	G	0.7044	-0.0017	0.0111	36659	63137	0	0.7152	2	203175483	2	203175483	*	rs7600392	R	204040206	rs7600392	A	G	0.6876	0.0077	0.0017	1e-05	793185	204040206	203175483	2	203175483	2	203175483	*	R	-0.153153	4.52941
chr13:30443131:G:A	0.4307	A	G	0.2324	0.0098	0.0124	36659	63137	0	0.5384	13	30443131	13	30443131	*	rs12856169	R	31017268	rs12856169	A	G	0.256	-0.0147	0.0019	8.1e-15	783758	31017268	30443131	13	30443131	13	30443131	*	R	0.790323	-7.73684
chr4:30749067:G:C	0.07471	C	G	0.4709	-0.018	0.0101	36659	63137	8.4	0.3636	4	30749067	4	30749067	*	rs7695488	S	30750689	rs7695488	C	G	0.4654	0.01	0.0017	6.8e-09	688767	30750689	30749067	4	30749067	4	30749067	*	S	-1.78218	5.88235
chr17:80517330:C:A	0.00269	A	C	0.2041	0.0376	0.0125	36659	63137	34.3	0.1238	17	80517330	17	80517330	*	rs11650415	M	78491130	rs11650415	A	C	0.2018	0.0149	0.0022	6.1e-12	690409	78491130	80517330	17	80517330	17	80517330	*	M	3.008	6.77273
chr19:45635426:G:A	0.1781	A	G	0.5072	0.0137	0.0102	36390	62462	13	0.3233	19	45635426	19	45635426	*	rs10775544	V	46138684	rs10775544	A	G	0.5081	0.0082	0.0019	2.1e-05	596723	46138684	45635426	19	45635426	19	45635426	*	V	1.34314	4.31579
chr11:66112007:C:T	0.6129	T	C	0.2006	0.0064	0.0126	36659	63137	0	0.4968	11	66112007	11	66112007	*	rs11227411	Y	65879478	rs11227411	T	C	0.1971	0.0086	0.0022	0.0001	690551	65879478	66112007	11	66112007	11	66112007	*	Y	0.507937	3.90909
chr13:96395048:G:A	0.7641	A	G	0.8762	-0.0047	0.0156	36659	63137	11.3	0.3369	13	96395048	13	96395048	*	rs912694	R	97047302	rs912694	A	G	0.8805	0.0112	0.0027	4.2e-05	689347	97047302	96395048	13	96395048	13	96395048	*	R	-0.301282	4.14815
chr4:31046175:A:G	0.1624	A	G	0.7955	0.0176	0.0126	36659	63137	42.1	0.06853	4	31046175	4	31046175	*	rs4348052	R	31047797	rs4348052	A	G	0.7934	-0.0077	0.0021	0.00025	680415	31047797	31046175	4	31046175	4	31046175	*	R	1.39683	-3.66667
chr13:53232174:C:A	0.7116	A	C	0.5921	0.0038	0.0103	36659	63137	0	0.671	13	53232174	13	53232174	*	rs6561708	M	53806309	rs6561708	A	C	0.5937	-0.0097	0.0018	3.2e-08	691853	53806309	53232174	13	53232174	13	53232174	*	M	0.368932	-5.38889
chr6:44916136:C:T	0.538	T	C	0.413	-0.0063	0.0102	36659	63137	0	0.6499	6	44916136	6	44916136	*	rs12526711	Y	44883873	rs12526711	T	C	0.4021	-0.0077	0.0018	1.3e-05	691066	44883873	44916136	6	44916136	6	44916136	*	Y	-0.617647	-4.27778
chr3:41174775:C:A	0.5169	A	C	0.4441	-0.0066	0.0102	36659	63137	0	0.8638	3	41174775	3	41174775	*	rs9815735	M	41216266	rs9815735	A	C	0.4593	0.0094	0.0017	4.4e-08	685298	41216266	41174775	3	41174775	3	41174775	*	M	-0.647059	5.52941
chr12:41451367:T:C	0.3262	T	C	0.8907	-0.0159	0.0162	36659	63137	0	0.6042	12	41451367	12	41451367	*	rs12298084	Y	41845169	rs12298084	T	C	0.8911	-0.0103	0.0028	0.00024	687168	41845169	41451367	12	41451367	12	41451367	*	Y	-0.981481	-3.67857
chr3:131870108:A:T	0.8768	A	T	0.6301	-0.0016	0.0104	36659	63137	0	0.6898	3	131870108	3	131870108	*	rs4854842	W	131588952	rs4854842	A	T	0.6447	0.0144	0.0019	5.3e-14	685995	131588952	131870108	3	131870108	3	131870108	*	W	-0.153846	7.57895
chr4:43369242:A:C	0.7786	A	C	0.2002	0.0036	0.0128	36659	63137	0	0.4628	4	43369242	4	43369242	*	rs1512196	M	43371259	rs1512196	A	C	0.1757	-0.0096	0.0023	2.1e-05	690030	43371259	43369242	4	43369242	4	43369242	*	M	0.28125	-4.17391
chr2:59482889:C:T	0.254	T	C	0.2708	0.0129	0.0113	36659	63137	8	0.3682	2	59482889	2	59482889	*	rs17585348	Y	59710024	rs17585348	T	C	0.2712	0.0092	0.0019	1.5e-06	686686	59710024	59482889	2	59482889	2	59482889	*	Y	1.14159	4.84211
chr4:47666198:C:A	0.3241	A	C	0.0912	-0.0174	0.0176	36659	63137	0	0.5576	4	47666198	4	47666198	*	rs6825581	M	47668215	rs6825581	A	C	0.08764	0.0121	0.003	5.3e-05	691795	47668215	47666198	4	47666198	4	47666198	*	M	-0.988636	4.03333
chr2:145346120:G:A	0.8422	A	G	0.105	0.0033	0.0164	36659	63137	17.9	0.2731	2	145346120	2	145346120	*	rs10445671	R	146103688	rs10445671	A	G	0.1125	-0.0117	0.0028	3e-05	691464	146103688	145346120	2	145346120	2	145346120	*	R	0.20122	-4.17857
chr9:23198383:C:G	0.3215	C	G	0.5594	0.0102	0.0102	36659	63137	0	0.7313	9	23198383	9	23198383	*	rs1339159	B	23198381	rs1339159	C	G	0.5496	0.0097	0.0017	2.6e-08	681915	23198381	23198383	9	23198383	9	23198383	*	B	1	5.70588
chr14:53073531:A:G	0.02094	A	G	0.179	-0.0311	0.0135	36659	63137	7.8	0.3692	14	53073531	14	53073531	*	rs1959351	R	53540249	rs1959351	A	G	0.161	-0.0086	0.0023	0.00019	692225	53540249	53073531	14	53073531	14	53073531	*	R	-2.3037	-3.73913
chr1:95996513:C:T	0.4304	T	C	0.2793	-0.0089	0.0112	36659	63137	0	0.9537	1	95996513	1	95996513	*	rs188882	Y	96462069	rs188882	T	C	0.2676	-0.0116	0.0019	5.4e-10	773654	96462069	95996513	1	95996513	1	95996513	*	Y	-0.794643	-6.10526
chr7:27240358:A:T	0.5955	A	T	0.1413	0.008	0.015	36659	63137	0	0.4994	7	27240358	7	27240358	*	rs757180	W	27279977	rs757180	A	T	0.1263	0.0121	0.0026	3.7e-06	678972	27279977	27240358	7	27240358	7	27240358	*	W	0.533333	4.65385
chr5:30087338:C:G	0.3264	C	G	0.726	-0.0111	0.0113	36659	63137	0	0.601	5	30087338	5	30087338	*	rs4867250	B	30087445	rs4867250	C	G	0.7346	0.0081	0.0021	0.00013	528665	30087445	30087338	5	30087338	5	30087338	*	B	-0.982301	3.85714
chr3:85545278:A:C	0.4568	A	C	0.3487	0.0079	0.0106	36659	63137	1.1	0.4308	3	85545278	3	85545278	*	rs6807666	M	85594428	rs6807666	A	C	0.3524	0.0142	0.0018	3.2e-15	691740	85594428	85545278	3	85545278	3	85545278	*	M	0.745283	7.88889
chr5:170794920:C:T	0.3622	T	C	0.2367	0.0108	0.0119	36659	63137	0	0.773	5	170794920	5	170794920	*	rs7729540	Y	170221924	rs7729540	T	C	0.2374	0.0083	0.002	3.7e-05	687087	170221924	170794920	5	170794920	5	170794920	*	Y	0.907563	4.15
chr13:96395405:A:G	0.7349	A	G	0.1236	0.0053	0.0157	36659	63137	10	0.3485	13	96395405	13	96395405	*	rs913428	R	97047659	rs913428	A	G	0.119	-0.0114	0.0028	3.3e-05	684846	97047659	96395405	13	96395405	13	96395405	*	R	0.33758	-4.07143
chr7:11886721:G:A	0.7115	A	G	0.709	0.0041	0.0111	36659	63137	0	0.49	7	11886721	7	11886721	*	rs9655091	R	11926347	rs9655091	A	G	0.687	-0.0065	0.0019	0.00049	690262	11926347	11886721	7	11886721	7	11886721	*	R	0.369369	-3.42105
chr16:30957268:C:T	0.01311	T	C	0.6388	0.0263	0.0106	36659	63137	0	0.7974	16	30957268	16	30957268	*	rs4889599	Y	30968589	rs4889599	T	C	0.6314	-0.0121	0.0018	7.5e-12	691744	30968589	30957268	16	30957268	16	30957268	*	Y	2.48113	-6.72222
chr9:75028638:A:G	0.5602	A	G	0.659	-0.0063	0.0107	36659	63137	16.8	0.2837	9	75028638	9	75028638	*	rs10869475	R	77643554	rs10869475	A	G	0.6284	-0.0071	0.0018	6.3e-05	690697	77643554	75028638	9	75028638	9	75028638	*	R	-0.588785	-3.94444
chr1:210098593:G:A	0.04412	A	G	0.5901	-0.0206	0.0103	36659	63137	21.3	0.2409	1	210098593	1	210098593	*	rs1334567	R	210271938	rs1334567	A	G	0.5952	0.0103	0.0017	3.1e-09	688894	210271938	210098593	1	210098593	1	210098593	*	R	-2	6.05882
chr2:100340487:G:A	0.5162	A	G	0.4662	0.0066	0.0101	36659	63137	4.4	0.4011	2	100340487	2	100340487	*	rs2309798	R	100956949	rs2309798	A	G	0.4838	-0.0093	0.0017	4.5e-08	691270	100956949	100340487	2	100340487	2	100340487	*	R	0.653465	-5.47059
chr20:24649724:C:T	0.04034	T	C	0.3019	0.0226	0.011	36659	63137	0	0.8621	20	24649724	20	24649724	*	rs4815295	Y	24630360	rs4815295	T	C	0.309	-0.0071	0.0019	0.00013	692107	24630360	24649724	20	24649724	20	24649724	*	Y	2.05455	-3.73684
chr3:47896864:G:C	0.5274	C	G	0.3071	0.0069	0.0109	36659	63137	0	0.5455	3	47896864	3	47896864	*	rs796566	S	47938354	rs796566	C	G	0.3061	0.0118	0.0019	2.6e-10	686525	47938354	47896864	3	47896864	3	47896864	*	S	0.633028	6.21053
chr6:79583755:C:A	0.08882	A	C	0.13	0.0256	0.015	36659	63137	21.4	0.24	6	79583755	6	79583755	*	rs7760677	M	80293472	rs7760677	A	C	0.1252	0.01	0.0026	9.6e-05	689067	80293472	79583755	6	79583755	6	79583755	*	M	1.70667	3.84615
chr8:125472221:C:T	0.0003046	T	C	0.6316	0.0381	0.0106	36659	63137	0	0.4967	8	125472221	8	125472221	*	rs2954025	Y	126484463	rs2954025	T	C	0.6481	0.0069	0.0017	4.4e-05	795392	126484463	125472221	8	125472221	8	125472221	*	Y	3.59434	4.05882
chr1:193032079:C:T	0.4566	T	C	0.7692	-0.0091	0.0122	36659	63137	35	0.1183	1	193032079	1	193032079	*	rs3820417	Y	193001209	rs3820417	T	C	0.7694	-0.0095	0.0021	4.7e-06	691285	193001209	193032079	1	193032079	1	193032079	*	Y	-0.745902	-4.52381
chr7:54358878:T:G	0.7121	T	G	0.3748	0.0038	0.0104	36659	63137	0	0.6132	7	54358878	7	54358878	*	rs2177714	K	54426571	rs2177714	T	G	0.3629	0.0067	0.0018	0.00015	691164	54426571	54358878	7	54358878	7	54358878	*	K	0.365385	3.72222
chr13:111290692:C:T	0.5007	T	C	0.9054	-0.0119	0.0176	36659	63137	31.2	0.1501	13	111290692	13	111290692	*	rs6492351	Y	111943039	rs6492351	T	C	0.904	-0.013	0.0029	6.2e-06	691965	111943039	111290692	13	111290692	13	111290692	*	Y	-0.676136	-4.48276
chr11:47860188:A:G	0.00126	A	G	0.5284	-0.0325	0.0101	36659	63137	0	0.9225	11	47860188	11	47860188	*	rs7929725	R	47881740	rs7929725	A	G	0.5473	0.0223	0.0016	5e-43	795475	47881740	47860188	11	47860188	11	47860188	*	R	-3.21782	13.9375
chr13:85984765:G:A	0.5724	A	G	0.3661	-0.0059	0.0105	36659	63137	37.2	0.1021	13	85984765	13	85984765	*	rs6563468	R	86558900	rs6563468	A	G	0.3656	0.0127	0.0018	7.5e-13	689942	86558900	85984765	13	85984765	13	85984765	*	R	-0.561905	7.05556
chr1:33559430:A:G	0.7438	A	G	0.8496	-0.0047	0.0143	36659	63137	28.4	0.1744	1	33559430	1	33559430	*	rs16835593	R	34025030	rs16835593	A	G	0.834	-0.0092	0.0023	8.5e-05	688254	34025030	33559430	1	33559430	1	33559430	*	R	-0.328671	-4
chr1:42105163:G:A	0.1033	A	G	0.2933	-0.0181	0.0111	36659	63137	0	0.5951	1	42105163	1	42105163	*	rs1011281	R	42570834	rs1011281	A	G	0.2926	0.0075	0.0019	7.3e-05	687091	42570834	42105163	1	42105163	1	42105163	*	R	-1.63063	3.94737
chr6:51572851:G:A	0.06253	A	G	0.2291	-0.0223	0.012	36659	63137	0	0.5917	6	51572851	6	51572851	*	rs10948628	R	51437649	rs10948628	A	G	0.2245	-0.0086	0.0021	2.6e-05	691426	51437649	51572851	6	51572851	6	51572851	*	R	-1.85833	-4.09524
chr14:36357272:C:G	0.1343	C	G	0.0697	0.0337	0.0225	36659	63137	58.9	0.006699	14	36357272	14	36357272	*	rs11622584	S	36826478	rs11622584	C	G	0.05034	0.015	0.004	0.0002	682182	36826478	36357272	14	36357272	14	36357272	*	S	1.49778	3.75
chr8:11978809:C:A	0.3412	A	C	0.2881	-0.0108	0.0113	36390	62462	48.5	0.04176	8	11978809	8	11978809	*	rs11774568	M	11836318	rs11774568	A	C	0.2872	0.0124	0.0019	1.4e-10	678451	11836318	11978809	8	11978809	8	11978809	*	M	-0.955752	6.52632
chr13:77741000:G:A	0.9543	A	G	0.0608	-0.0012	0.0212	36659	63137	30.3	0.1581	13	77741000	13	77741000	*	rs9544591	R	78315135	rs9544591	A	G	0.06624	-0.0132	0.0034	9.6e-05	690986	78315135	77741000	13	77741000	13	77741000	*	R	-0.0566038	-3.88235
chr2:9750433:C:T	0.6748	T	C	0.7181	0.0049	0.0117	36659	63137	17	0.2822	2	9750433	2	9750433	*	rs6743152	Y	9890562	rs6743152	T	C	0.7436	0.0084	0.002	1.8e-05	690352	9890562	9750433	2	9750433	2	9750433	*	Y	0.418803	4.2
chr16:58630161:G:T	0.7032	T	G	0.7506	-0.0044	0.0117	36659	63137	18.4	0.2679	16	58630161	16	58630161	*	rs27097	D	58664065	rs27097	T	G	0.7406	-0.0091	0.0019	1.5e-06	793247	58664065	58630161	16	58630161	16	58630161	*	D	-0.376068	-4.78947
chr4:157014919:T:C	0.8335	T	C	0.2771	0.0024	0.0115	36659	63137	0	0.4652	4	157014919	4	157014919	*	rs12640225	Y	157936071	rs12640225	T	C	0.2565	-0.007	0.002	0.00034	685585	157936071	157014919	4	157014919	4	157014919	*	Y	0.208696	-3.5
chr12:112714292:A:G	0.4857	A	G	0.6565	0.0074	0.0106	36659	63137	76	8.809e-06	12	112714292	12	112714292	*	rs2891405	R	113152097	rs2891405	A	G	0.6561	-0.0059	0.0017	0.00047	789464	113152097	112714292	12	112714292	12	112714292	*	R	0.698113	-3.47059
chr18:37387214:T:C	0.4744	T	C	0.5506	-0.0072	0.0101	36659	63137	0	0.7221	18	37387214	18	37387214	*	rs559910	Y	34967177	rs559910	T	C	0.5454	-0.0062	0.0017	0.00039	690114	34967177	37387214	18	37387214	18	37387214	*	Y	-0.712871	-3.64706
chr2:109415316:C:G	0.6123	C	G	0.4096	-0.0053	0.0104	36659	63137	0	0.9721	2	109415316	2	109415316	*	rs4596009	S	110031772	rs4596009	C	G	0.3989	0.0076	0.0018	1.5e-05	681694	110031772	109415316	2	109415316	2	109415316	*	S	-0.509615	4.22222
chr3:114599263:G:A	0.954	A	G	0.1521	-0.0008	0.0141	36659	63137	40	0.08238	3	114599263	3	114599263	*	rs9869646	V	114318110	rs9869646	A	G	0.1525	0.0087	0.0024	0.00033	676934	114318110	114599263	3	114599263	3	114599263	*	V	-0.0567376	3.625
chr6:26127531:A:G	0.01122	A	G	0.4746	-0.0256	0.0101	36659	63137	39.2	0.08786	6	26127531	6	26127531	*	rs198814	R	26127759	rs198814	A	G	0.4525	0.0082	0.0016	3.6e-07	795598	26127759	26127531	6	26127531	6	26127531	*	R	-2.53465	5.125
chr6:63152958:T:A	0.7187	A	T	0.267	-0.0041	0.0115	36659	63137	0	0.5143	6	63152958	6	63152958	*	rs9352586	W	63862863	rs9352586	A	T	0.2698	-0.0073	0.0019	0.00016	690995	63862863	63152958	6	63152958	6	63152958	*	W	-0.356522	-3.84211
chr13:78084388:C:T	0.3537	T	C	0.574	0.0095	0.0102	36659	63137	22.7	0.2271	13	78084388	13	78084388	*	rs2247858	Y	78658523	rs2247858	T	C	0.5877	0.009	0.0017	3e-07	692293	78658523	78084388	13	78084388	13	78084388	*	Y	0.931373	5.29412
chr8:15151094:C:T	0.9706	T	C	0.1268	0.0006	0.0154	36659	63137	0	0.9917	8	15151094	8	15151094	*	rs268380	B	15008603	rs268380	T	C	0.1355	0.0107	0.0025	2.1e-05	691550	15008603	15151094	8	15151094	8	15151094	*	B	0.038961	4.28
chr9:10127876:C:T	0.3426	T	C	0.1261	0.0144	0.0152	36659	63137	0	0.8081	9	10127876	9	10127876	*	rs7043462	Y	10127876	rs7043462	T	C	0.1202	0.0111	0.0026	2.2e-05	691983	10127876	10127876	9	10127876	9	10127876	*	Y	0.947368	4.26923
chr14:41118224:A:G	0.6826	A	G	0.2088	0.0052	0.0126	36659	63137	0	0.8178	14	41118224	14	41118224	*	rs1959900	R	41587429	rs1959900	A	G	0.2089	-0.0092	0.0022	2.7e-05	690889	41587429	41118224	14	41118224	14	41118224	*	R	0.412698	-4.18182
chr19:9339509:A:G	0.5867	A	G	0.4172	0.0057	0.0104	36659	63137	0	0.987	19	9339509	19	9339509	*	rs4442926	R	9450185	rs4442926	A	G	0.4138	-0.0078	0.0018	1.3e-05	637863	9450185	9339509	19	9339509	19	9339509	*	R	0.548077	-4.33333
chr2:50965129:T:C	0.4923	T	C	0.8614	0.01	0.0146	36659	63137	18.7	0.2652	2	50965129	2	50965129	*	rs13400688	Y	51192267	rs13400688	T	C	0.8767	0.0112	0.0026	1.9e-05	688463	51192267	50965129	2	50965129	2	50965129	*	Y	0.684932	4.30769
chr6:25887548:C:A	0.1796	A	C	0.2318	0.016	0.0119	36659	63137	0	0.5579	6	25887548	6	25887548	*	rs12209218	M	25887776	rs12209218	A	C	0.2347	-0.0107	0.0019	1.8e-08	785164	25887776	25887548	6	25887548	6	25887548	*	M	1.34454	-5.63158
chr8:15219320:G:A	0.6542	A	G	0.899	-0.0077	0.0172	36659	63137	0	0.5513	8	15219320	8	15219320	*	rs268340	R	15076829	rs268340	A	G	0.91178	-0.0131	0.003	1.2e-05	688452	15076829	15219320	8	15219320	8	15219320	*	R	-0.447674	-4.36667
chr2:164598525:T:C	0.01499	T	C	0.4321	-0.0252	0.0103	36659	63137	45.7	0.04857	2	164598525	2	164598525	*	rs12613292	Y	165455035	rs12613292	T	C	0.4193	0.0077	0.0017	1e-05	689659	165455035	164598525	2	164598525	2	164598525	*	Y	-2.4466	4.52941
chr8:111118105:A:C	0.5176	A	C	0.1901	0.0086	0.0132	36659	63137	0	0.7148	8	111118105	8	111118105	*	rs7017302	M	112130334	rs7017302	A	C	0.1688	-0.0081	0.0023	0.00043	692566	112130334	111118105	8	111118105	8	111118105	*	M	0.651515	-3.52174
chr6:97990162:T:G	0.7207	T	G	0.8734	0.0054	0.0151	36659	63137	44.2	0.05629	6	97990162	6	97990162	*	rs9385205	K	98438038	rs9385205	T	G	0.8803	-0.0184	0.0026	2.8e-12	691435	98438038	97990162	6	97990162	6	97990162	*	K	0.357616	-7.07692
chr14:100659952:C:T	0.8303	T	C	0.124	-0.0033	0.0154	36659	63137	0	0.5953	14	100659952	14	100659952	*	rs17576123	H	101126289	rs17576123	T	C	0.1344	0.0096	0.0025	0.00012	691413	101126289	100659952	14	100659952	14	100659952	*	H	-0.214286	3.84
chr9:126700222:G:T	0.8771	T	G	0.3976	-0.0016	0.0104	36659	63137	18.1	0.2714	9	126700222	9	126700222	*	rs10987417	K	129462501	rs10987417	T	G	0.3966	0.0124	0.0018	1.1e-11	670173	129462501	126700222	9	126700222	9	126700222	*	K	-0.153846	6.88889
chr1:177458251:A:G	0.7881	A	G	0.9145	-0.005	0.0186	36659	63137	0	0.6249	1	177458251	1	177458251	*	rs11577856	R	177427387	rs11577856	A	G	0.91563	-0.0165	0.0031	7.8e-08	691179	177427387	177458251	1	177458251	1	177458251	*	R	-0.268817	-5.32258
chr18:42551304:C:T	0.8014	T	C	0.7862	-0.0031	0.0124	36659	63137	46	0.04666	18	42551304	18	42551304	*	rs4890404	Y	40131269	rs4890404	T	C	0.7988	-0.0134	0.0023	1.1e-08	537784	40131269	42551304	18	42551304	18	42551304	*	Y	-0.25	-5.82609
chr9:82246179:G:A	0.5862	A	G	0.7361	0.0064	0.0117	36659	63137	23.7	0.2181	9	82246179	9	82246179	*	rs10867834	R	84861094	rs10867834	A	G	0.7534	0.0076	0.002	0.00014	689985	84861094	82246179	9	82246179	9	82246179	*	R	0.547009	3.8
chr8:10879042:C:G	0.06941	C	G	0.3743	-0.0196	0.0108	36390	62462	0	0.7399	8	10879042	8	10879042	*	rs755856	S	10736552	rs755856	C	G	0.3637	0.015	0.0018	1.1e-16	691519	10736552	10879042	8	10879042	8	10879042	*	S	-1.81481	8.33333
chr13:96339664:C:A	0.09626	A	C	0.2493	0.0194	0.0117	36659	63137	23.6	0.2192	13	96339664	13	96339664	*	rs12583999	M	96991918	rs12583999	A	C	0.2496	0.0125	0.002	9.6e-10	685813	96991918	96339664	13	96339664	13	96339664	*	M	1.65812	6.25
chr14:27154394:T:C	0.5303	T	C	0.7023	-0.0069	0.0111	36659	63137	0	0.548	14	27154394	14	27154394	*	rs1500445	Y	27623600	rs1500445	T	C	0.7028	-0.0075	0.0019	5.8e-05	692017	27623600	27154394	14	27154394	14	27154394	*	Y	-0.621622	-3.94737
chr16:69664019:T:A	0.08328	A	T	0.2017	-0.0219	0.0127	36659	63137	0	0.8089	16	69664019	16	69664019	*	rs8046314	W	69697922	rs8046314	A	T	0.1863	0.01	0.0022	5.2e-06	692512	69697922	69664019	16	69664019	16	69664019	*	W	-1.72441	4.54545
chr6:142852959:A:G	0.484	A	G	0.8117	0.009	0.0129	36659	63137	0	0.5017	6	142852959	6	142852959	*	rs12210048	R	143174096	rs12210048	A	G	0.8091	0.0083	0.0022	0.00018	683698	143174096	142852959	6	142852959	6	142852959	*	R	0.697674	3.77273
chr6:42705940:T:C	0.4373	T	C	0.5038	-0.0079	0.0102	36659	63137	11	0.3397	6	42705940	6	42705940	*	rs9296398	Y	42673678	rs9296398	T	C	0.4919	0.0122	0.0019	2.7e-10	593215	42673678	42705940	6	42705940	6	42705940	*	Y	-0.77451	6.42105
chr13:55211928:A:G	0.9981	A	G	0.6388	0	0.0105	36659	63137	0	0.6874	13	55211928	13	55211928	*	rs7999336	R	55786063	rs7999336	A	G	0.641	-0.0066	0.0018	0.00027	685894	55786063	55211928	13	55211928	13	55211928	*	R	0	-3.66667
chr8:136615720:T:A	0.9718	A	T	0.7581	0.0004	0.0127	36294	57031	0	0.5535	8	136615720	8	136615720	*	rs305317	W	137627963	rs305317	A	T	0.7771	0.0101	0.0021	1.1e-06	692300	137627963	136615720	8	136615720	8	136615720	*	W	0.0314961	4.80952
chr2:63271065:C:A	0.45	A	C	0.7142	-0.0084	0.0112	36659	63137	36.3	0.1087	2	63271065	2	63271065	*	rs2945032	V	63498200	rs2945032	A	C	0.7107	-0.0092	0.0019	9.4e-07	691923	63498200	63271065	2	63271065	2	63271065	*	V	-0.75	-4.84211
chr9:83420352:G:T	0.6943	T	G	0.0316	0.0116	0.0295	36659	63137	0	0.8427	9	83420352	9	83420352	*	rs17086251	K	86035267	rs17086251	T	G	0.02865	0.0194	0.0053	0.00024	671517	86035267	83420352	9	83420352	9	83420352	*	K	0.39322	3.66038
chr3:160014715:A:T	0.6391	A	T	0.6042	-0.0048	0.0103	36659	63137	0	0.485	3	160014715	3	160014715	*	rs1651081	W	159732502	rs1651081	A	T	0.5671	-0.0078	0.0017	5.8e-06	692445	159732502	160014715	3	160014715	3	160014715	*	W	-0.466019	-4.58824
chr13:65014061:G:A	0.7087	A	G	0.1791	-0.0049	0.0132	36659	63137	39.7	0.08396	13	65014061	13	65014061	*	rs9592397	D	65588193	rs9592397	A	G	0.1835	-0.0097	0.0022	1.3e-05	691497	65588193	65014061	13	65014061	13	65014061	*	D	-0.371212	-4.40909
chr2:186183572:G:T	0.5395	T	G	0.1562	0.0085	0.0139	36659	63137	39.2	0.08738	2	186183572	2	186183572	*	rs12233005	K	187048299	rs12233005	T	G	0.1565	-0.0123	0.0024	3.3e-07	692084	187048299	186183572	2	186183572	2	186183572	*	K	0.611511	-5.125
chr16:25445493:G:A	0.2438	A	G	0.3959	-0.0122	0.0105	36659	63137	0	0.7856	16	25445493	16	25445493	*	rs1014631	V	25456814	rs1014631	A	G	0.4009	-0.0062	0.0018	0.00046	679318	25456814	25445493	16	25445493	16	25445493	*	V	-1.1619	-3.44444
chr14:93630941:G:A	0.2864	A	G	0.703	-0.012	0.0112	36390	62462	25.7	0.2073	14	93630941	14	93630941	*	rs2148563	R	94097287	rs2148563	A	G	0.7018	0.0145	0.0019	1.1e-14	691822	94097287	93630941	14	93630941	14	93630941	*	R	-1.07143	7.63158
chr2:125597686:T:C	0.349	T	C	0.3428	0.01	0.0106	36659	63137	41.4	0.07272	2	125597686	2	125597686	*	rs921553	Y	126355263	rs921553	T	C	0.3402	0.0069	0.0018	0.00013	688604	126355263	125597686	2	125597686	2	125597686	*	Y	0.943396	3.83333
chr17:16001876:A:G	0.1626	A	G	0.4653	0.0143	0.0103	36659	63137	14	0.3107	17	16001876	17	16001876	*	rs3760298	R	15905190	rs3760298	A	G	0.4685	-0.011	0.0018	5.7e-10	636812	15905190	16001876	17	16001876	17	16001876	*	R	1.38835	-6.11111
chr22:41216961:T:G	0.7027	T	G	0.6311	0.004	0.0105	36659	63137	49	0.0333	22	41216961	22	41216961	*	rs85220	K	41612965	rs85220	T	G	0.6205	0.0096	0.0018	7.8e-08	692615	41612965	41216961	22	41216961	22	41216961	*	K	0.380952	5.33333
chr5:75129392:C:T	0.8311	T	C	0.238	-0.0025	0.0118	36659	63137	43	0.06334	5	75129392	5	75129392	*	rs10053125	Y	74425217	rs10053125	T	C	0.2322	-0.0113	0.0021	6.4e-08	642585	74425217	75129392	5	75129392	5	75129392	*	Y	-0.211864	-5.38095
chr9:9180827:C:T	0.4962	T	C	0.9281	0.0144	0.0211	36294	57031	0	0.938	9	9180827	9	9180827	*	rs2381970	Y	9180827	rs2381970	T	C	0.94364	-0.0148	0.0039	0.00015	678637	9180827	9180827	9	9180827	9	9180827	*	Y	0.682464	-3.79487
chr4:38722628:A:G	0.3714	A	G	0.7089	-0.0101	0.0113	36659	63137	0	0.4876	4	38722628	4	38722628	*	rs1005938	R	38724249	rs1005938	A	G	0.7273	-0.0088	0.0019	5.9e-06	688517	38724249	38722628	4	38722628	4	38722628	*	R	-0.893805	-4.63158
chr17:5422825:C:G	0.8614	C	G	0.7303	-0.002	0.0113	36659	63137	0	0.6261	17	5422825	17	5422825	*	rs12761	S	5326145	rs12761	C	G	0.7344	-0.0124	0.002	2e-10	691877	5326145	5422825	17	5422825	17	5422825	*	S	-0.176991	-6.2
chr11:38582525:A:G	0.6311	A	G	0.463	-0.0049	0.0101	36659	63137	0	0.4739	11	38582525	11	38582525	*	rs1481294	R	38604075	rs1481294	A	G	0.4453	0.0078	0.0017	7.6e-06	691612	38604075	38582525	11	38582525	11	38582525	*	R	-0.485149	4.58824
chr14:90966878:A:G	0.7935	A	G	0.2412	0.0031	0.0119	36659	63137	28.7	0.1723	14	90966878	14	90966878	*	rs1286091	R	91433222	rs1286091	A	G	0.2328	-0.0114	0.002	1.2e-08	691600	91433222	90966878	14	90966878	14	90966878	*	R	0.260504	-5.7
chr4:143183753:G:A	0.01567	A	G	0.5972	-0.0247	0.0102	36659	63137	33.3	0.1327	4	143183753	4	143183753	*	rs11100780	R	144104906	rs11100780	A	G	0.5956	-0.0098	0.0018	2.3e-08	692360	144104906	143183753	4	143183753	4	143183753	*	R	-2.42157	-5.44444
chr15:43445286:G:A	0.5909	A	G	0.1224	-0.0083	0.0154	36659	63137	0	0.6944	15	43445286	15	43445286	*	rs2444029	R	43737484	rs2444029	A	G	0.1073	-0.0144	0.0028	1.8e-07	692577	43737484	43445286	15	43445286	15	43445286	*	R	-0.538961	-5.14286
chr9:11233609:T:C	0.3702	T	C	0.5	0.0091	0.0102	36659	63137	0	0.4865	9	11233609	9	11233609	*	rs10756209	Y	11233609	rs10756209	T	C	0.5172	-0.0083	0.0017	1.6e-06	689933	11233609	11233609	9	11233609	9	11233609	*	Y	0.892157	-4.88235
chr1:34104983:G:A	0.3204	A	G	0.3638	-0.0105	0.0105	36659	63137	0	0.9087	1	34104983	1	34104983	*	rs1564720	R	34570584	rs1564720	A	G	0.3787	-0.0083	0.0018	2.7e-06	687925	34570584	34104983	1	34104983	1	34104983	*	R	-1	-4.61111
chr8:143297764:C:T	0.07398	T	C	0.4617	-0.0182	0.0102	36659	63137	0	0.5888	8	143297764	8	143297764	*	rs7386378	Y	144379934	rs7386378	T	C	0.4592	0.0065	0.0017	0.00017	692116	144379934	143297764	8	143297764	8	143297764	*	Y	-1.78431	3.82353
chr1:74538026:G:A	0.1659	A	G	0.5575	-0.0142	0.0103	36659	63137	25.4	0.2021	1	74538026	1	74538026	*	rs12041912	R	75003710	rs12041912	A	G	0.5633	-0.0182	0.0016	3.2e-29	794431	75003710	74538026	1	74538026	1	74538026	*	R	-1.37864	-11.375
chr13:96571152:T:C	0.4352	T	C	0.8907	-0.0127	0.0163	36659	63137	0	0.7909	13	96571152	13	96571152	*	rs9584390	Y	97223406	rs9584390	T	C	0.90821	-0.0123	0.0029	2.8e-05	683778	97223406	96571152	13	96571152	13	96571152	*	Y	-0.779141	-4.24138
chr1:162116321:C:T	0.6405	T	C	0.6275	0.0049	0.0104	36659	63137	3.9	0.4057	1	162116321	1	162116321	*	rs10800311	Y	162086111	rs10800311	T	C	0.6487	-0.0069	0.0018	0.00011	692488	162086111	162116321	1	162116321	1	162116321	*	Y	0.471154	-3.83333
chr13:58160871:C:T	0.1896	T	C	0.739	-0.0151	0.0115	36659	63137	0	0.8291	13	58160871	13	58160871	*	rs9537953	Y	58735005	rs9537953	T	C	0.7451	0.0151	0.002	2.3e-14	688201	58735005	58160871	13	58160871	13	58160871	*	Y	-1.31304	7.55
chr16:16002276:G:C	0.7996	C	G	0.5924	0.0027	0.0105	36390	62462	0	0.8389	16	16002276	16	16002276	*	rs12921623	S	16096133	rs12921623	C	G	0.6071	0.0063	0.0018	0.00037	689464	16096133	16002276	16	16002276	16	16002276	*	S	0.257143	3.5
chr1:109594056:C:T	0.2619	T	C	0.174	-0.0149	0.0133	36659	63137	0	0.4789	1	109594056	1	109594056	*	rs2301229	Y	110136678	rs2301229	T	C	0.1736	0.0099	0.0022	1.1e-05	691142	110136678	109594056	1	109594056	1	109594056	*	Y	-1.1203	4.5
chr6:42719264:C:G	0.5137	C	G	0.4377	-0.0067	0.0102	36659	63137	36.1	0.1102	6	42719264	6	42719264	*	rs7752711	S	42687002	rs7752711	C	G	0.4321	0.0074	0.0017	1.8e-05	690915	42687002	42719264	6	42719264	6	42719264	*	S	-0.656863	4.35294
chr6:152558055:T:C	0.6597	T	C	0.5888	-0.0045	0.0103	36659	63137	0	0.6254	6	152558055	6	152558055	*	rs12201313	Y	152879190	rs12201313	T	C	0.597	-0.0076	0.0018	1.6e-05	690429	152879190	152558055	6	152558055	6	152558055	*	Y	-0.436893	-4.22222
chr17:30148361:G:A	0.0006643	A	G	0.4968	0.0342	0.01	36659	63137	0	0.9398	17	30148361	17	30148361	*	rs11080118	R	28475379	rs11080118	A	G	0.4844	-0.0109	0.0017	2.6e-10	690979	28475379	30148361	17	30148361	17	30148361	*	R	3.42	-6.41176
chr15:69085776:A:T	0.1291	A	T	0.9659	0.0435	0.0287	36659	63137	0	0.7754	15	69085776	15	69085776	*	rs16952795	W	69378116	rs16952795	A	T	0.96369	-0.0205	0.0056	0.00022	598501	69378116	69085776	15	69085776	15	69085776	*	W	1.51568	-3.66071
chr4:30645036:G:A	0.9624	A	G	0.138	-0.0007	0.0146	36659	63137	38.3	0.09384	4	30645036	4	30645036	*	rs7671363	R	30646658	rs7671363	A	G	0.1479	0.0104	0.0024	1.9e-05	687627	30646658	30645036	4	30645036	4	30645036	*	R	-0.0479452	4.33333
chr13:72132601:G:A	0.4792	A	G	0.8854	0.0115	0.0162	36659	63137	0	0.8478	13	72132601	13	72132601	*	rs1536393	R	72706739	rs1536393	A	G	0.8883	0.013	0.0026	7.2e-07	790039	72706739	72132601	13	72132601	13	72132601	*	R	0.709877	5
chr2:211105956:A:G	0.3128	A	G	0.3625	-0.0106	0.0105	36659	63137	0	0.9834	2	211105956	2	211105956	*	rs1030876	R	211970680	rs1030876	A	G	0.3444	-0.0073	0.0018	4.8e-05	688700	211970680	211105956	2	211105956	2	211105956	*	R	-1.00952	-4.05556
chr2:50075840:A:G	0.08663	A	G	0.4923	0.0172	0.01	36659	63137	17.8	0.2737	2	50075840	2	50075840	*	rs4971552	R	50302978	rs4971552	A	G	0.5037	0.0105	0.0017	1e-09	686134	50302978	50075840	2	50075840	2	50075840	*	R	1.72	6.17647
chr5:75677580:C:A	0.3806	A	C	0.0935	-0.0153	0.0174	36659	63137	9.9	0.3497	5	75677580	5	75677580	*	rs16872760	V	74973405	rs16872760	A	C	0.08822	-0.0238	0.0031	7.5e-15	692517	74973405	75677580	5	75677580	5	75677580	*	V	-0.87931	-7.67742
chr12:132814436:G:A	0.9599	A	G	0.2928	-0.0006	0.0111	36659	63137	14.5	0.3062	12	132814436	12	132814436	*	rs11836108	R	133391022	rs11836108	A	G	0.3105	0.0128	0.0019	4.8e-12	691402	133391022	132814436	12	132814436	12	132814436	*	R	-0.0540541	6.73684
chr1:156452038:G:T	0.07846	T	G	0.8388	-0.0248	0.0141	36659	63137	0	0.8456	1	156452038	1	156452038	*	rs2477973	K	156421830	rs2477973	T	G	0.8501	0.0122	0.0025	6.9e-07	680704	156421830	156452038	1	156452038	1	156452038	*	K	-1.75887	4.88
chr16:6481617:G:C	0.2328	C	G	0.1955	0.0153	0.0129	36659	63137	40.3	0.08011	16	6481617	16	6481617	*	rs878013	S	6531618	rs878013	C	G	0.1853	-0.0095	0.0023	2.9e-05	687988	6531618	6481617	16	6481617	16	6481617	*	S	1.18605	-4.13043
chr2:207601546:A:G	0.2713	A	G	0.8161	0.0143	0.013	36659	63137	15.6	0.2954	2	207601546	2	207601546	*	rs1806584	R	208466270	rs1806584	A	G	0.8103	0.01	0.0022	6.6e-06	692279	208466270	207601546	2	207601546	2	207601546	*	R	1.1	4.54545
chr2:207103494:T:C	0.4516	T	C	0.6555	0.008	0.0107	36659	63137	24.9	0.2066	2	207103494	2	207103494	*	rs1263608	Y	207968218	rs1263608	T	C	0.6396	-0.011	0.0018	5.3e-10	692567	207968218	207103494	2	207103494	2	207103494	*	Y	0.747664	-6.11111
chr18:54868554:T:C	0.6385	T	C	0.5622	0.0048	0.0103	36659	63137	30.1	0.1593	18	54868554	18	54868554	*	rs11152033	Y	52535785	rs11152033	T	C	0.5644	0.0074	0.0018	2.6e-05	679965	52535785	54868554	18	54868554	18	54868554	*	Y	0.466019	4.11111
chr3:38603929:T:C	0.9521	T	C	0.7678	-0.0007	0.0118	36659	63137	9.7	0.3513	3	38603929	3	38603929	*	rs1805124	Y	38645420	rs1805124	T	C	0.7657	0.0076	0.0019	8e-05	792383	38645420	38603929	3	38603929	3	38603929	*	Y	-0.059322	4
chr1:72774177:G:C	0.7487	C	G	0.1798	0.0042	0.0131	36659	63137	16.6	0.2859	1	72774177	1	72774177	*	rs17615203	S	73239860	rs17615203	C	G	0.1756	-0.0122	0.0022	4.5e-08	690632	73239860	72774177	1	72774177	1	72774177	*	S	0.320611	-5.54545
chr1:195485728:T:C	0.3259	T	C	0.8454	0.0138	0.014	36659	63137	5.8	0.3879	1	195485728	1	195485728	*	rs11589751	Y	195454858	rs11589751	T	C	0.8406	0.0083	0.0023	0.00039	689535	195454858	195485728	1	195485728	1	195485728	*	Y	0.985714	3.6087
chr11:17749179:C:A	0.4385	A	C	0.7172	0.0089	0.0115	36659	63137	0	0.6689	11	17749179	11	17749179	*	rs6486396	M	17770726	rs6486396	A	C	0.7319	0.0076	0.002	0.00012	675007	17770726	17749179	11	17749179	11	17749179	*	M	0.773913	3.8
chr5:96544702:G:A	0.6048	A	G	0.6091	0.0054	0.0104	36659	63137	17.4	0.2776	5	96544702	5	96544702	*	rs1380501	D	95880406	rs1380501	A	G	0.6108	-0.0109	0.0018	6.4e-10	691046	95880406	96544702	5	96544702	5	96544702	*	D	0.519231	-6.05556
chr3:90017273:G:A	0.7567	A	G	0.3335	0.0033	0.0107	36659	63137	0	0.671	3	90017273	3	90017273	*	rs9868785	R	90066423	rs9868785	A	G	0.3338	0.0096	0.0018	1.6e-07	682707	90066423	90017273	3	90017273	3	90017273	*	R	0.308411	5.33333
chr4:166515091:T:C	0.8764	T	C	0.461	-0.0016	0.0103	36659	63137	0	0.469	4	166515091	4	166515091	*	rs7658687	Y	167436243	rs7658687	T	C	0.4801	-0.008	0.0018	6.3e-06	679173	167436243	166515091	4	166515091	4	166515091	*	Y	-0.15534	-4.44444
chr14:29354620:T:G	0.8009	T	G	0.3837	-0.0026	0.0105	36659	63137	0	0.5417	14	29354620	14	29354620	*	rs17114765	D	29823826	rs17114765	T	G	0.3649	-0.0092	0.0018	3.4e-07	689290	29823826	29354620	14	29354620	14	29354620	*	D	-0.247619	-5.11111
chr2:6029219:A:G	0.4304	A	G	0.729	0.009	0.0114	36659	63137	40.3	0.07998	2	6029219	2	6029219	*	rs7571496	R	6169351	rs7571496	A	G	0.7409	0.0153	0.002	6e-15	685071	6169351	6029219	2	6029219	2	6029219	*	R	0.789474	7.65
chr16:31346489:C:T	0.1702	T	C	0.6839	0.015	0.0109	36659	63137	5.7	0.3893	16	31346489	16	31346489	*	rs11150613	Y	31357810	rs11150613	T	C	0.679	-0.0093	0.0018	4e-07	691573	31357810	31346489	16	31346489	16	31346489	*	Y	1.37615	-5.16667
chr5:173500589:G:A	0.2427	A	G	0.4751	0.0119	0.0102	36659	63137	2.7	0.4169	5	173500589	5	173500589	*	rs40796	R	172927592	rs40796	A	G	0.4585	-0.0086	0.0017	6e-07	691462	172927592	173500589	5	173500589	5	173500589	*	R	1.16667	-5.05882
chr17:5247358:G:A	0.0001975	A	G	0.1967	0.0469	0.0126	36659	63137	0	0.6601	17	5247358	17	5247358	*	rs6502851	R	5150653	rs6502851	A	G	0.1901	0.0079	0.0022	0.00031	691554	5150653	5247358	17	5247358	17	5247358	*	R	3.72222	3.59091
chr3:156581146:A:G	0.1559	A	G	0.854	0.0202	0.0142	36659	63137	44.2	0.05657	3	156581146	3	156581146	*	rs6441080	R	156298935	rs6441080	A	G	0.8535	0.0148	0.0024	7.8e-10	689691	156298935	156581146	3	156581146	3	156581146	*	R	1.42254	6.16667
chr21:18741593:C:T	0.0285	T	C	0.2647	0.0252	0.0115	36659	63137	0	0.7503	21	18741593	21	18741593	*	rs2825061	Y	20113911	rs2825061	T	C	0.2695	-0.0069	0.002	0.00043	687649	20113911	18741593	21	18741593	21	18741593	*	Y	2.1913	-3.45
chr4:35579220:G:A	0.985	A	G	0.1744	-0.0003	0.0133	36659	63137	12.7	0.3229	4	35579220	4	35579220	*	rs11945193	R	35580842	rs11945193	A	G	0.1773	-0.009	0.0022	5e-05	687730	35580842	35579220	4	35579220	4	35579220	*	R	-0.0225564	-4.09091
chr4:34881771:G:A	0.09838	A	G	0.3377	0.0176	0.0106	36659	63137	31.3	0.149	4	34881771	4	34881771	*	rs1617678	R	34883393	rs1617678	A	G	0.3358	-0.0085	0.0018	2.7e-06	691665	34883393	34881771	4	34881771	4	34881771	*	R	1.66038	-4.72222
chr12:123523526:A:G	0.1802	A	G	0.1641	0.0194	0.0144	36659	63137	9.6	0.3525	12	123523526	12	123523526	*	rs2292500	D	124008073	rs2292500	A	G	0.1594	-0.0091	0.0024	0.00022	685685	124008073	123523526	12	123523526	12	123523526	*	D	1.34722	-3.79167
chr12:123523526:A:G	0.1802	A	G	0.1641	0.0194	0.0144	36659	63137	9.6	0.3525	12	123523526	12	123523526	*	rs879772180	Y	124008073	rs2292500	A	G	0.1594	-0.0091	0.0024	0.00022	685685	124008073	123523526	12	123523526	12	123523526	*	Y	1.34722	-3.79167
chr15:73183549:A:G	0.9365	A	G	0.6562	0.0008	0.0106	36659	63137	3.1	0.4126	15	73183549	15	73183549	*	rs1382782	R	73475890	rs1382782	A	G	0.6575	0.0066	0.0018	0.00029	692271	73475890	73183549	15	73183549	15	73183549	*	R	0.0754717	3.66667
chr6:23860149:A:G	0.6687	A	G	0.6828	0.0047	0.011	36659	63137	0	0.6227	6	23860149	6	23860149	*	rs9393496	R	23860377	rs9393496	A	G	0.6809	-0.011	0.0019	3.2e-09	688561	23860377	23860149	6	23860149	6	23860149	*	R	0.427273	-5.78947
chr3:186941077:G:C	0.7855	C	G	0.1178	-0.0043	0.0159	36659	63137	8.5	0.3634	3	186941077	3	186941077	*	rs13061952	S	186658866	rs13061952	C	G	0.1263	0.0098	0.0026	0.0002	685641	186658866	186941077	3	186941077	3	186941077	*	S	-0.27044	3.76923
chr11:130869051:T:A	0.4824	A	T	0.4439	-0.0073	0.0103	36659	63137	0	0.9309	11	130869051	11	130869051	*	rs10791100	W	130738946	rs10791100	A	T	0.453	0.0109	0.0017	2.7e-10	692465	130738946	130869051	11	130869051	11	130869051	*	W	-0.708738	6.41176
chr2:182200244:G:T	0.8619	T	G	0.1713	0.0023	0.0134	36659	63137	28.4	0.1746	2	182200244	2	182200244	*	rs12475647	K	183064971	rs12475647	T	G	0.1669	-0.0098	0.0023	1.6e-05	691488	183064971	182200244	2	182200244	2	182200244	*	K	0.171642	-4.26087
chr10:2561035:T:C	0.4594	T	C	0.0483	0.0195	0.0263	36294	57031	25.5	0.2085	10	2561035	10	2561035	*	rs4489654	Y	2603227	rs4489654	T	C	0.03695	-0.019	0.0045	2.6e-05	680243	2603227	2561035	10	2561035	10	2561035	*	Y	0.741445	-4.22222
chr16:24566199:T:G	0.7052	T	G	0.8898	-0.0061	0.0161	36659	63137	26.9	0.1881	16	24566199	16	24566199	*	rs2033214	K	24577520	rs2033214	T	G	0.8983	0.0133	0.0029	3.6e-06	692467	24577520	24566199	16	24566199	16	24566199	*	K	-0.378882	4.58621
chr16:71967237:G:A	0.02205	A	G	0.183	0.0298	0.013	36659	63137	0	0.4691	16	71967237	16	71967237	*	rs4788587	R	72001136	rs4788587	A	G	0.1945	-0.0129	0.002	1.6e-10	785596	72001136	71967237	16	71967237	16	71967237	*	R	2.29231	-6.45
chr5:88385177:A:G	0.4547	A	G	0.5199	-0.0076	0.0101	36659	63137	43.3	0.06159	5	88385177	5	88385177	*	rs6452784	R	87680994	rs6452784	A	G	0.5284	0.0073	0.0017	2e-05	688495	87680994	88385177	5	88385177	5	88385177	*	R	-0.752475	4.29412
chr4:64357133:C:A	0.1098	A	C	0.9395	-0.0373	0.0233	36659	63137	0	0.999	4	64357133	4	64357133	*	rs4860153	M	65222851	rs4860153	A	C	0.95276	-0.0147	0.004	0.00022	680609	65222851	64357133	4	64357133	4	64357133	*	M	-1.60086	-3.675
chr2:40176269:C:T	0.1744	T	C	0.1216	0.0209	0.0154	36659	63137	36.4	0.1077	2	40176269	2	40176269	*	rs10202413	Y	40403409	rs10202413	T	C	0.1218	0.0101	0.0026	8.9e-05	691412	40403409	40176269	2	40176269	2	40176269	*	Y	1.35714	3.88462
chr12:49258500:T:A	0.1296	A	T	0.2304	0.0183	0.0121	36659	63137	0	0.9298	12	49258500	12	49258500	*	rs10875939	W	49652283	rs10875939	A	T	0.2375	0.0081	0.0021	0.00011	677399	49652283	49258500	12	49258500	12	49258500	*	W	1.5124	3.85714
chr3:27312225:C:A	0.2795	A	C	0.5353	0.0109	0.0101	36659	63137	35.2	0.1172	3	27312225	3	27312225	*	rs552647	M	27353716	rs552647	A	C	0.527	-0.0066	0.0018	0.00018	637077	27353716	27312225	3	27312225	3	27312225	*	M	1.07921	-3.66667
chr9:16051761:T:C	0.1366	T	C	0.5345	-0.0152	0.0102	36659	63137	0	0.6666	9	16051761	9	16051761	*	rs10738430	Y	16051759	rs10738430	T	C	0.5297	0.0142	0.0017	3.1e-16	682847	16051759	16051761	9	16051761	9	16051761	*	Y	-1.4902	8.35294
chr1:190585773:G:T	0.262	T	G	0.2106	-0.0139	0.0124	36659	63137	0	0.7458	1	190585773	1	190585773	*	rs4145575	K	190554903	rs4145575	T	G	0.2195	0.0093	0.0021	7.1e-06	691703	190554903	190585773	1	190585773	1	190585773	*	K	-1.12097	4.42857
chr18:43168976:A:G	0.2471	A	G	0.638	-0.0122	0.0105	36659	63137	26	0.1965	18	43168976	18	43168976	*	rs11873915	R	40748941	rs11873915	A	G	0.6266	0.0136	0.0018	2.4e-14	690229	40748941	43168976	18	43168976	18	43168976	*	R	-1.1619	7.55556
chr7:127597258:T:C	0.4136	T	C	0.7879	0.0101	0.0123	36659	63137	34.4	0.1233	7	127597258	7	127597258	*	rs806215	Y	127237312	rs806215	T	C	0.7844	-0.0077	0.0021	0.00029	691397	127237312	127597258	7	127597258	7	127597258	*	Y	0.821138	-3.66667
chr3:17679805:T:C	0.3967	T	C	0.4695	-0.0086	0.0101	36659	63137	20	0.2532	3	17679805	3	17679805	*	rs10510477	Y	17721297	rs10510477	T	C	0.458	0.0065	0.0017	0.00016	688328	17721297	17679805	3	17679805	3	17679805	*	Y	-0.851485	3.82353
chr4:29272946:A:G	0.3646	A	G	0.5646	-0.0093	0.0103	36659	63137	0	0.978	4	29272946	4	29272946	*	rs12510390	R	29274568	rs12510390	A	G	0.5578	0.0074	0.0017	2.3e-05	680801	29274568	29272946	4	29272946	4	29272946	*	R	-0.902913	4.35294
chr18:78981423:T:C	0.2815	T	C	0.945	0.0244	0.0226	36659	63137	0	0.8086	18	78981423	18	78981423	*	rs2981423	Y	76741423	rs2981423	T	C	0.93756	0.0218	0.0034	1.2e-10	788759	76741423	78981423	18	78981423	18	78981423	*	Y	1.07965	6.41176
chr9:100896187:C:A	0.9187	A	C	0.1626	-0.0014	0.0136	36659	63137	0	0.8963	9	100896187	9	100896187	*	rs1571581	M	103658469	rs1571581	A	C	0.1638	0.0081	0.0023	0.00044	691590	103658469	100896187	9	100896187	9	100896187	*	M	-0.102941	3.52174
chr6:85504738:T:G	0.4558	T	G	0.3632	0.0078	0.0105	36659	63137	0	0.645	6	85504738	6	85504738	*	rs6454471	K	86214456	rs6454471	T	G	0.3678	0.0081	0.0018	4.3e-06	691083	86214456	85504738	6	85504738	6	85504738	*	K	0.742857	4.5
chr3:132037505:A:G	0.9391	A	G	0.5997	-0.0008	0.0103	36659	63137	0	0.6432	3	132037505	3	132037505	*	rs1569282	D	131756349	rs1569282	A	G	0.5986	0.0084	0.0018	2.3e-06	686350	131756349	132037505	3	132037505	3	132037505	*	D	-0.0776699	4.66667
chr3:116863864:T:C	0.6642	T	C	0.7266	0.0049	0.0114	36659	63137	0	0.6712	3	116863864	3	116863864	*	rs7634052	Y	116582711	rs7634052	T	C	0.7162	-0.0074	0.0019	8.1e-05	691956	116582711	116863864	3	116863864	3	116863864	*	Y	0.429825	-3.89474
chr1:109177763:C:T	0.4475	T	C	0.1668	-0.0103	0.0136	36659	63137	0	0.7442	1	109177763	1	109177763	*	rs17033878	Y	109720385	rs17033878	T	C	0.1536	-0.0096	0.0025	8.5e-05	677518	109720385	109177763	1	109177763	1	109177763	*	Y	-0.757353	-3.84
chr1:15640218:C:T	0.9463	T	C	0.2369	0.0008	0.0119	36659	63137	0	0.5538	1	15640218	1	15640218	*	rs17448682	Y	15966713	rs17448682	T	C	0.2372	0.0099	0.002	1.1e-06	690680	15966713	15640218	1	15640218	1	15640218	*	Y	0.0672269	4.95
chr14:47635440:G:T	0.2339	T	G	0.2793	0.0133	0.0112	36659	63137	25.5	0.2006	14	47635440	14	47635440	*	rs10150627	K	48104643	rs10150627	T	G	0.2786	0.0084	0.0019	1.2e-05	691977	48104643	47635440	14	47635440	14	47635440	*	K	1.1875	4.42105
chr13:88157443:A:G	0.8585	A	G	0.6371	0.0019	0.0107	36659	63137	4.4	0.4014	13	88157443	13	88157443	*	rs7326468	R	88809698	rs7326468	A	G	0.6409	-0.0067	0.0018	0.00016	690869	88809698	88157443	13	88157443	13	88157443	*	R	0.17757	-3.72222
chr16:82979237:G:T	0.3954	T	G	0.4162	-0.0088	0.0103	36659	63137	34	0.1265	16	82979237	16	82979237	*	rs8059783	K	83012842	rs8059783	T	G	0.4223	0.0076	0.0017	1.2e-05	686516	83012842	82979237	16	82979237	16	82979237	*	K	-0.854369	4.47059
chr5:96784751:C:T	0.1988	T	C	0.8459	0.0179	0.0139	36659	63137	0	0.7429	5	96784751	5	96784751	*	rs42398	Y	96120455	rs42398	T	C	0.8548	0.0117	0.0024	1.3e-06	692306	96120455	96784751	5	96784751	5	96784751	*	Y	1.28777	4.875
chr3:158193747:G:A	0.7686	A	G	0.5892	0.003	0.0102	36659	63137	0	0.6097	3	158193747	3	158193747	*	rs827150	R	157911536	rs827150	A	G	0.5725	-0.0124	0.0017	5.2e-13	692379	157911536	158193747	3	158193747	3	158193747	*	R	0.294118	-7.29412
chr6:13187889:G:A	0.9794	A	G	0.1653	0.0004	0.0137	36659	63137	5.7	0.3893	6	13187889	6	13187889	*	rs10948523	R	13188121	rs10948523	A	G	0.157	0.0119	0.0023	2.3e-07	789756	13188121	13187889	6	13187889	6	13187889	*	R	0.0291971	5.17391
chr3:15659547:C:G	0.3142	C	G	0.406	0.0103	0.0102	36659	63137	0	0.8382	3	15659547	3	15659547	*	rs2470534	S	15701054	rs2470534	C	G	0.4113	0.0094	0.0017	1.5e-08	789669	15701054	15659547	3	15659547	3	15659547	*	S	1.0098	5.52941
chr5:154241078:T:C	0.6681	T	C	0.3307	-0.0046	0.0107	36659	63137	41.4	0.07316	5	154241078	5	154241078	*	rs1541663	Y	153620638	rs1541663	T	C	0.3413	-0.0093	0.0018	3.9e-07	690861	153620638	154241078	5	154241078	5	154241078	*	Y	-0.429907	-5.16667
chr4:159010109:T:C	0.6538	T	C	0.6225	0.0047	0.0104	36659	63137	48.2	0.03634	4	159010109	4	159010109	*	rs1549850	Y	159931261	rs1549850	T	C	0.6193	0.0081	0.0018	5.9e-06	690278	159931261	159010109	4	159010109	4	159010109	*	Y	0.451923	4.5
chr6:6050568:C:G	0.8241	C	G	0.7457	0.0026	0.0116	36659	63137	0	0.7101	6	6050568	6	6050568	*	rs17365483	S	6050801	rs17365483	C	G	0.7559	-0.0089	0.002	9e-06	692603	6050801	6050568	6	6050568	6	6050568	*	S	0.224138	-4.45
chr2:58607108:T:C	0.3536	T	C	0.7727	-0.0111	0.012	36659	63137	0	0.7787	2	58607108	2	58607108	*	rs6545690	Y	58834243	rs6545690	T	C	0.785	0.0163	0.0021	1.1e-14	682359	58834243	58607108	2	58607108	2	58607108	*	Y	-0.925	7.7619
chr2:186606754:G:C	0.2535	C	G	0.2652	0.013	0.0114	36659	63137	62.3	0.003116	2	186606754	2	186606754	*	rs2887827	S	187471481	rs2887827	C	G	0.2696	-0.0088	0.002	7.3e-06	692410	187471481	186606754	2	186606754	2	186606754	*	S	1.14035	-4.4
chr3:85322250:A:C	0.7143	A	C	0.5236	-0.0037	0.0101	36659	63137	59.5	0.006014	3	85322250	3	85322250	*	rs818215	M	85371400	rs818215	A	C	0.5362	-0.0078	0.0017	7.2e-06	685643	85371400	85322250	3	85322250	3	85322250	*	M	-0.366337	-4.58824
chr1:77309381:A:G	0.4048	A	G	0.7929	0.0104	0.0125	36659	63137	0	0.8997	1	77309381	1	77309381	*	rs2815319	R	77775066	rs2815319	A	G	0.785	-0.0144	0.0021	6.6e-12	692247	77775066	77309381	1	77309381	1	77309381	*	R	0.832	-6.85714
chr3:80959863:C:T	0.6009	T	C	0.6562	0.0056	0.0107	36659	63137	0	0.5804	3	80959863	3	80959863	*	rs7623802	Y	81009014	rs7623802	T	C	0.666	-0.0082	0.0018	8e-06	691667	81009014	80959863	3	80959863	3	80959863	*	Y	0.523364	-4.55556
chr6:142641861:G:C	0.08354	C	G	0.1193	0.0268	0.0155	36659	63137	39.9	0.08257	6	142641861	6	142641861	*	rs7753433	S	142962998	rs7753433	C	G	0.1165	0.0114	0.0026	1.7e-05	692023	142962998	142641861	6	142641861	6	142641861	*	S	1.72903	4.38462
chr5:131251766:A:C	0.2608	A	C	0.2051	0.0144	0.0128	36659	63137	0	0.5987	5	131251766	5	131251766	*	rs1468453	M	130587459	rs1468453	A	C	0.2013	-0.0082	0.0022	0.00014	691330	130587459	131251766	5	131251766	5	131251766	*	M	1.125	-3.72727
chr8:20930351:T:G	0.6933	T	G	0.3944	-0.0041	0.0104	36659	63137	0	0.4874	8	20930351	8	20930351	*	rs1372351	K	20787862	rs1372351	T	G	0.3885	-0.0078	0.0018	1.4e-05	671102	20787862	20930351	8	20930351	8	20930351	*	K	-0.394231	-4.33333
chr4:2174727:G:A	0.2095	A	G	0.1199	-0.0194	0.0155	36659	63137	0	0.494	4	2174727	4	2174727	*	rs9328764	R	2176454	rs9328764	A	G	0.1054	-0.0113	0.0029	8.1e-05	692590	2176454	2174727	4	2174727	4	2174727	*	R	-1.25161	-3.89655
chr17:43542667:C:G	0.01065	C	G	0.6919	0.028	0.011	36659	63137	0	0.7738	17	43542667	17	43542667	*	rs9912927	S	41620035	rs9912927	C	G	0.6908	-0.008	0.0019	1.8e-05	692303	41620035	43542667	17	43542667	17	43542667	*	S	2.54545	-4.21053
chr8:14226869:G:C	0.9933	C	G	0.5719	0.0001	0.0102	36659	63137	0	0.5792	8	14226869	8	14226869	*	rs7815140	S	14084378	rs7815140	C	G	0.5563	-0.0118	0.0017	6.6e-12	692195	14084378	14226869	8	14226869	8	14226869	*	S	0.00980392	-6.94118
chr16:7068221:G:C	0.4018	C	G	0.7187	0.0095	0.0114	36659	63137	0	0.9732	16	7068221	16	7068221	*	rs9932788	B	7118222	rs9932788	C	G	0.7412	-0.0092	0.002	4.1e-06	690797	7118222	7068221	16	7068221	16	7068221	*	B	0.833333	-4.6
chr17:46746847:T:G	1.203e-08	T	G	0.7856	0.0707	0.0124	36659	63137	64.3	0.001817	17	46746847	17	46746847	*	rs199534	K	44824213	rs199534	T	G	0.7942	-0.0018	0.0021	0.4	691415	44824213	46746847	17	46746847	17	46746847	*	K	5.70161	-0.857143
chr11:68594965:A:G	0.8456	A	G	0.6509	-0.0021	0.0106	36659	63137	16.9	0.2827	11	68594965	11	68594965	*	rs4340059	R	68362433	rs4340059	A	G	0.6603	0.0099	0.002	5.7e-07	528326	68362433	68594965	11	68594965	11	68594965	*	R	-0.198113	4.95
chr2:28759164:A:G	0.7863	A	G	0.4133	-0.0028	0.0102	36659	63137	4.8	0.3978	2	28759164	2	28759164	*	rs6547874	R	28982030	rs6547874	A	G	0.4125	0.0105	0.0017	1.6e-09	691260	28982030	28759164	2	28759164	2	28759164	*	R	-0.27451	6.17647
chr8:62437400:C:A	0.701	A	C	0.5312	-0.0039	0.0101	36659	63137	20.9	0.2447	8	62437400	8	62437400	*	rs13278666	M	63349959	rs13278666	A	C	0.5358	0.0066	0.0017	0.00012	690620	63349959	62437400	8	62437400	8	62437400	*	M	-0.386139	3.88235
chr2:57043465:A:G	0.6194	A	G	0.6349	-0.0052	0.0105	36659	63137	37.1	0.1024	2	57043465	2	57043465	*	rs2115603	R	57270600	rs2115603	A	G	0.6249	-0.0093	0.0018	1.3e-07	691474	57270600	57043465	2	57043465	2	57043465	*	R	-0.495238	-5.16667
chr2:50671817:T:C	0.7818	T	C	0.4987	0.0028	0.0101	36659	63137	0	0.5723	2	50671817	2	50671817	*	rs9309186	Y	50898955	rs9309186	T	C	0.5145	0.0066	0.0017	0.00011	689466	50898955	50671817	2	50671817	2	50671817	*	Y	0.277228	3.88235
chr8:3075728:T:A	0.01402	A	T	0.6281	0.026	0.0106	36659	63137	0	0.5616	8	3075728	8	3075728	*	rs6999502	W	2933250	rs6999502	A	T	0.6336	-0.008	0.0018	1.1e-05	681578	2933250	3075728	8	3075728	8	3075728	*	W	2.45283	-4.44444
chr1:176114178:T:C	0.9246	T	C	0.6752	-0.001	0.011	36659	63137	11.4	0.336	1	176114178	1	176114178	*	rs2481631	Y	176083314	rs2481631	T	C	0.6649	-0.0088	0.0018	1.5e-06	692015	176083314	176114178	1	176114178	1	176114178	*	Y	-0.0909091	-4.88889
chr8:31311869:G:T	0.76	T	G	0.5022	0.0031	0.0103	36659	63137	0	0.5613	8	31311869	8	31311869	*	rs11780710	K	31169385	rs11780710	T	G	0.509	-0.0063	0.0017	0.00026	682374	31169385	31311869	8	31311869	8	31311869	*	K	0.300971	-3.70588
chr4:119330488:C:A	0.4326	A	C	0.3278	0.0084	0.0107	36659	63137	0	0.7617	4	119330488	4	119330488	*	rs1980026	M	120251643	rs1980026	A	C	0.3345	0.0092	0.0018	4.1e-07	692522	120251643	119330488	4	119330488	4	119330488	*	M	0.785047	5.11111
chr6:17353266:T:C	0.4573	T	C	0.5839	0.0077	0.0103	36659	63137	22.6	0.2278	6	17353266	6	17353266	*	rs947209	Y	17353497	rs947209	T	C	0.5603	-0.0062	0.0017	0.00035	684815	17353497	17353266	6	17353266	6	17353266	*	Y	0.747573	-3.64706
chr20:24566508:C:T	0.178	T	C	0.3464	-0.0144	0.0107	36659	63137	0	0.953	20	24566508	20	24566508	*	rs13039850	Y	24547144	rs13039850	T	C	0.3536	0.0071	0.0018	0.00011	687039	24547144	24566508	20	24566508	20	24566508	*	Y	-1.34579	3.94444
chr12:103331540:C:T	0.2628	T	C	0.3559	0.0118	0.0106	36659	63137	0	0.6695	12	103331540	12	103331540	*	rs10778232	Y	103725318	rs10778232	T	C	0.3575	-0.0163	0.0018	2.5e-19	691029	103725318	103331540	12	103331540	12	103331540	*	Y	1.11321	-9.05556
chr13:26456831:C:T	0.2115	T	C	0.5761	-0.013	0.0104	36659	63137	30.8	0.1531	13	26456831	13	26456831	*	rs9551277	Y	27030968	rs9551277	T	C	0.5906	-0.0063	0.0018	0.00041	686335	27030968	26456831	13	26456831	13	26456831	*	Y	-1.25	-3.5
chr1:96533703:G:C	0.2961	C	G	0.3426	-0.0111	0.0106	36659	63137	24	0.2154	1	96533703	1	96533703	*	rs6673207	S	96999259	rs6673207	C	G	0.3293	-0.0104	0.0018	7.5e-09	692280	96999259	96533703	1	96533703	1	96533703	*	S	-1.04717	-5.77778
chr3:157161331:T:G	0.9946	T	G	0.7386	0.0001	0.0116	36659	63137	0	0.8138	3	157161331	3	157161331	*	rs5003893	K	156879120	rs5003893	T	G	0.7413	-0.0121	0.002	1.1e-09	692052	156879120	157161331	3	157161331	3	157161331	*	K	0.00862069	-6.05
chr2:156279907:A:G	0.4672	A	G	0.2114	0.0091	0.0125	36659	63137	16.1	0.2904	2	156279907	2	156279907	*	rs2436075	R	157136419	rs2436075	A	G	0.2031	0.0093	0.0021	1.2e-05	691992	157136419	156279907	2	156279907	2	156279907	*	R	0.728	4.42857
chr6:98222582:A:G	0.5549	A	G	0.8738	0.0089	0.0152	36659	63137	20.6	0.2473	6	98222582	6	98222582	*	rs9388294	R	98670458	rs9388294	A	G	0.8849	-0.0147	0.0026	2.9e-08	692315	98670458	98222582	6	98222582	6	98222582	*	R	0.585526	-5.65385
chr11:57155715:C:T	0.9563	T	C	0.0523	0.0012	0.0228	36659	63137	0	0.9688	11	57155715	11	57155715	*	rs2860252	Y	56923189	rs2860252	T	C	0.05899	-0.0183	0.0037	9.6e-07	690906	56923189	57155715	11	57155715	11	57155715	*	Y	0.0526316	-4.94595
chr2:211188601:G:T	0.08791	T	G	0.2145	0.0209	0.0123	36659	63137	42.5	0.06642	2	211188601	2	211188601	*	rs13035922	K	212053326	rs13035922	T	G	0.2207	0.0096	0.0021	4.1e-06	692009	212053326	211188601	2	211188601	2	211188601	*	K	1.69919	4.57143
chr4:80533061:G:C	0.1152	C	G	0.0764	0.0299	0.019	36659	63137	0	0.8909	4	80533061	4	80533061	*	rs13146627	S	81454215	rs13146627	C	G	0.06665	0.0133	0.0034	0.00011	690818	81454215	80533061	4	80533061	4	80533061	*	S	1.57368	3.91176
chr5:63468811:T:G	0.4628	T	G	0.2163	0.009	0.0122	36659	63137	0	0.5014	5	63468811	5	63468811	*	rs602693	K	62764638	rs602693	T	G	0.2027	-0.0081	0.0021	0.00015	689159	62764638	63468811	5	63468811	5	63468811	*	K	0.737705	-3.85714
chr11:8500635:T:C	0.9482	T	C	0.4983	-0.0007	0.0101	36659	63137	49	0.03336	11	8500635	11	8500635	*	rs10840063	Y	8522182	rs10840063	T	C	0.5139	0.0147	0.0016	1e-19	792093	8522182	8500635	11	8500635	11	8500635	*	Y	-0.0693069	9.1875
chr3:117256585:G:T	0.4166	T	G	0.6917	-0.0091	0.0112	36659	63137	25.4	0.2022	3	117256585	3	117256585	*	rs2203241	K	116975432	rs2203241	T	G	0.7054	0.0117	0.0019	6e-10	689230	116975432	117256585	3	117256585	3	117256585	*	K	-0.8125	6.15789
chr4:170697050:A:G	0.8673	A	G	0.6984	0.0018	0.011	36659	63137	0	0.4867	4	170697050	4	170697050	*	rs12644221	R	171618201	rs12644221	A	G	0.715	0.0106	0.0019	3.6e-08	689047	171618201	170697050	4	170697050	4	170697050	*	R	0.163636	5.57895
chr6:38350597:C:T	0.3655	T	C	0.5495	-0.0092	0.0102	36659	63137	28.6	0.1732	6	38350597	6	38350597	*	rs228188	Y	38318373	rs228188	T	C	0.5366	0.0073	0.0017	2.1e-05	692539	38318373	38350597	6	38350597	6	38350597	*	Y	-0.901961	4.29412
chr3:136855679:C:T	0.03734	T	C	0.2333	0.0248	0.0119	36659	63137	0	0.6003	3	136855679	3	136855679	*	rs1052620	Y	136574521	rs1052620	T	C	0.2416	0.016	0.0019	7.9e-17	794483	136574521	136855679	3	136855679	3	136855679	*	Y	2.08403	8.42105
chr3:35018559:C:T	0.05172	T	C	0.1124	-0.0312	0.016	36659	63137	0	0.9859	3	35018559	3	35018559	*	rs9824987	Y	35060051	rs9824987	T	C	0.116	-0.0104	0.0027	9.5e-05	690135	35060051	35018559	3	35018559	3	35018559	*	Y	-1.95	-3.85185
chr2:26688877:C:T	0.3615	T	C	0.6082	-0.0097	0.0106	36659	63137	44	0.05742	2	26688877	2	26688877	*	rs1275985	Y	26911745	rs1275985	T	C	0.6124	-0.009	0.0018	3.4e-07	687967	26911745	26688877	2	26688877	2	26688877	*	Y	-0.915094	-5
chr8:8791513:A:G	0.1657	A	G	0.7229	-0.0156	0.0113	36390	62462	59.1	0.008793	8	8791513	8	8791513	*	rs10092600	R	8649023	rs10092600	A	G	0.7177	0.0074	0.0019	9.8e-05	691916	8649023	8791513	8	8791513	8	8791513	*	R	-1.38053	3.89474
chr2:46822270:C:T	0.9688	T	C	0.4448	-0.0004	0.0103	36659	63137	0	0.7127	2	46822270	2	46822270	*	rs2278715	B	47049409	rs2278715	T	C	0.4426	-0.011	0.0017	2.9e-10	689422	47049409	46822270	2	46822270	2	46822270	*	B	-0.038835	-6.47059
chr10:63488747:A:G	0.002191	A	G	0.7146	-0.0341	0.0111	36659	63137	41.7	0.07101	10	63488747	10	63488747	*	rs12770873	R	65248507	rs12770873	A	G	0.7067	-0.011	0.0019	3.4e-09	692465	65248507	63488747	10	63488747	10	63488747	*	R	-3.07207	-5.78947
chr7:114786241:G:T	0.6584	T	G	0.0974	0.0076	0.0171	36659	63137	0	0.9069	7	114786241	7	114786241	*	rs17137266	K	114426296	rs17137266	T	G	0.09489	-0.012	0.003	5.8e-05	678779	114426296	114786241	7	114786241	7	114786241	*	K	0.444444	-4
chr2:197848507:G:A	0.3076	A	G	0.2061	0.0128	0.0125	36659	63137	39	0.08861	2	197848507	2	197848507	*	rs6707521	R	198713231	rs6707521	A	G	0.1852	-0.0156	0.0022	7.1e-13	691926	198713231	197848507	2	197848507	2	197848507	*	R	1.024	-7.09091
chr8:42946323:A:G	0.2314	A	G	0.933	-0.0246	0.0205	36659	63137	16.1	0.2909	8	42946323	8	42946323	*	rs17622732	R	42801466	rs17622732	A	G	0.93294	0.0143	0.0034	2.5e-05	685150	42801466	42946323	8	42946323	8	42946323	*	R	-1.2	4.20588
chr12:41522610:G:A	0.1262	A	G	0.3163	0.0165	0.0108	36659	63137	42.4	0.06683	12	41522610	12	41522610	*	rs285574	R	41916412	rs285574	A	G	0.3266	0.0108	0.0019	5.3e-09	683888	41916412	41522610	12	41522610	12	41522610	*	R	1.52778	5.68421
chr14:33317850:C:T	0.09453	T	C	0.297	0.0185	0.0111	36659	63137	0	0.6139	14	33317850	14	33317850	*	rs1583802	N	33787056	rs1583802	T	C	0.3026	-0.0067	0.0019	0.00043	679284	33787056	33317850	14	33317850	14	33317850	*	N	1.66667	-3.52632
chr20:48840522:T:A	0.01395	A	T	0.1443	-0.036	0.0146	36659	63137	23.6	0.2186	20	48840522	20	48840522	*	rs11905956	H	47457059	rs11905956	A	T	0.162	-0.0174	0.0023	4.8e-14	690472	47457059	48840522	20	48840522	20	48840522	*	H	-2.46575	-7.56522
chr4:162138101:C:T	0.1472	T	C	0.2558	-0.0167	0.0115	36659	63137	0	0.9715	4	162138101	4	162138101	*	rs12505709	Y	163059253	rs12505709	T	C	0.2577	0.0099	0.0019	3.2e-07	691170	163059253	162138101	4	162138101	4	162138101	*	Y	-1.45217	5.21053
chr4:97552951:T:C	0.0243	T	C	0.458	-0.023	0.0102	36659	63137	0	0.5841	4	97552951	4	97552951	*	rs6532681	Y	98474102	rs6532681	T	C	0.4478	-0.006	0.0017	0.00046	691931	98474102	97552951	4	97552951	4	97552951	*	Y	-2.2549	-3.52941
chr19:45987988:C:G	0.2523	C	G	0.6914	0.0128	0.0112	36659	63137	36	0.1107	19	45987988	19	45987988	*	rs10403139	S	46491246	rs10403139	C	G	0.6756	-0.0116	0.0019	7.3e-10	674184	46491246	45987988	19	45987988	19	45987988	*	S	1.14286	-6.10526
chr8:87519134:C:T	0.8054	T	C	0.5028	0.0025	0.0101	36659	63137	0	0.8749	8	87519134	8	87519134	*	rs435885	Y	88531362	rs435885	T	C	0.5132	0.007	0.0017	4.9e-05	691716	88531362	87519134	8	87519134	8	87519134	*	Y	0.247525	4.11765
chr14:93707972:A:T	0.04326	A	T	0.3357	0.022	0.0109	36390	62462	0	0.4882	14	93707972	14	93707972	*	rs2182569	W	94174318	rs2182569	A	T	0.3414	-0.015	0.0018	1.9e-16	690811	94174318	93707972	14	93707972	14	93707972	*	W	2.01835	-8.33333
chr10:92051115:A:G	0.02292	A	G	0.721	-0.0256	0.0113	36659	63137	0	0.55	10	92051115	10	92051115	*	rs1776209	R	93810872	rs1776209	A	G	0.7227	0.0107	0.0019	2.2e-08	683705	93810872	92051115	10	92051115	10	92051115	*	R	-2.26549	5.63158
chr3:94305472:A:C	0.7769	A	C	0.6069	-0.0029	0.0104	36659	63137	0	0.7506	3	94305472	3	94305472	*	rs4857069	M	94024316	rs4857069	A	C	0.598	0.0172	0.0018	1.5e-22	687784	94024316	94305472	3	94305472	3	94305472	*	M	-0.278846	9.55556
chr1:54276798:T:C	0.4948	T	C	0.4676	0.007	0.0103	36659	63137	0	0.693	1	54276798	1	54276798	*	rs590041	Y	54742471	rs590041	T	C	0.4425	-0.0091	0.0017	5.7e-08	783870	54742471	54276798	1	54276798	1	54276798	*	Y	0.679612	-5.35294
chr1:221054901:T:G	0.6862	T	G	0.4476	-0.0041	0.0102	36659	63137	0	0.5412	1	221054901	1	221054901	*	rs11118636	K	221228243	rs11118636	T	G	0.4485	-0.0078	0.0018	8.3e-06	683853	221228243	221054901	1	221054901	1	221054901	*	K	-0.401961	-4.33333
chr12:122162188:C:T	0.6022	T	C	0.4898	0.0053	0.0102	36659	63137	0	0.8395	12	122162188	12	122162188	*	rs11611988	Y	122646735	rs11611988	T	C	0.4833	0.0113	0.0017	5.9e-11	686969	122646735	122162188	12	122162188	12	122162188	*	Y	0.519608	6.64706
chr14:77051551:G:A	0.07814	A	G	0.3504	-0.0188	0.0106	36659	63137	27.1	0.1864	14	77051551	14	77051551	*	rs205810	R	77517894	rs205810	A	G	0.3366	0.0094	0.0018	3.6e-07	692422	77517894	77051551	14	77051551	14	77051551	*	R	-1.77358	5.22222
chr5:108093085:C:T	0.1453	T	C	0.1679	0.0197	0.0135	36659	63137	0	0.6215	5	108093085	5	108093085	*	rs34415	Y	107428786	rs34415	T	C	0.1708	-0.0254	0.0023	2.3e-28	688479	107428786	108093085	5	108093085	5	108093085	*	Y	1.45926	-11.0435
chr19:51294025:G:C	0.8436	C	G	0.6108	0.0021	0.0106	36659	63137	21.3	0.2401	19	51294025	19	51294025	*	rs1399835	S	51797279	rs1399835	C	G	0.6044	0.0069	0.0018	0.00015	668226	51797279	51294025	19	51294025	19	51294025	*	S	0.198113	3.83333
chr3:141525974:G:A	0.9782	A	G	0.373	0.0003	0.0105	36659	63137	0	0.6886	3	141525974	3	141525974	*	rs6785874	R	141244816	rs6785874	A	G	0.4017	0.0114	0.0017	8.3e-11	692308	141244816	141525974	3	141525974	3	141525974	*	R	0.0285714	6.70588
chr18:24604457:A:G	0.1112	A	G	0.8206	-0.0209	0.0131	36659	63137	21.8	0.2355	18	24604457	18	24604457	*	rs16940859	R	22184421	rs16940859	A	G	0.8045	0.0131	0.0022	3.3e-09	690143	22184421	24604457	18	24604457	18	24604457	*	R	-1.59542	5.95455
chr7:137709677:A:G	0.2976	A	G	0.6389	0.011	0.0105	36659	63137	0	0.9146	7	137709677	7	137709677	*	rs4732264	R	137394423	rs4732264	A	G	0.647	-0.01	0.0018	5.7e-08	680949	137394423	137709677	7	137709677	7	137709677	*	R	1.04762	-5.55556
chr2:7940644:C:T	0.5499	T	C	0.7855	0.0082	0.0138	36294	57031	57.1	0.01267	2	7940644	2	7940644	*	rs10929508	Y	8080775	rs10929508	T	C	0.8314	0.01	0.0023	1.4e-05	684457	8080775	7940644	2	7940644	2	7940644	*	Y	0.594203	4.34783
chr11:8372622:G:A	0.5406	A	G	0.52	0.0062	0.0102	36659	63137	32.4	0.1395	11	8372622	11	8372622	*	rs7106385	R	8394169	rs7106385	A	G	0.533	0.0086	0.0017	6.9e-07	688223	8394169	8372622	11	8372622	11	8372622	*	R	0.607843	5.05882
chr9:86325708:T:C	0.162	T	C	0.6745	0.0152	0.0108	36659	63137	10.9	0.3401	9	86325708	9	86325708	*	rs791311	Y	88940623	rs791311	T	C	0.6621	-0.0067	0.0018	0.00025	690826	88940623	86325708	9	86325708	9	86325708	*	Y	1.40741	-3.72222
chr8:61203595:G:A	0.3185	A	G	0.7848	0.0125	0.0125	36659	63137	0	0.5523	8	61203595	8	61203595	*	rs3739353	R	62116154	rs3739353	A	G	0.7937	-0.0121	0.0023	1.2e-07	532480	62116154	61203595	8	61203595	8	61203595	*	R	1	-5.26087
chr2:50862577:C:A	0.4834	A	C	0.023	0.0236	0.0337	36659	63137	0	0.5643	2	50862577	2	50862577	*	rs2216252	V	51089715	rs2216252	A	C	0.02654	-0.0257	0.0054	2.3e-06	674725	51089715	50862577	2	50862577	2	50862577	*	V	0.700297	-4.75926
chr13:62098092:G:A	0.8248	A	G	0.382	-0.0023	0.0104	36659	63137	0	0.8383	13	62098092	13	62098092	*	rs1505532	R	62672225	rs1505532	A	G	0.3911	0.0108	0.002	7.1e-08	651267	62672225	62098092	13	62098092	13	62098092	*	R	-0.221154	5.4
chr6:18673963:A:T	0.2436	A	T	0.6723	-0.0125	0.0107	36659	63137	10.5	0.3438	6	18673963	6	18673963	*	rs9297088	W	18674194	rs9297088	A	T	0.6782	0.0083	0.0018	6.7e-06	692249	18674194	18673963	6	18673963	6	18673963	*	W	-1.16822	4.61111
chr5:10826023:A:G	0.9171	A	G	0.7183	0.0012	0.0112	36659	63137	19.9	0.2543	5	10826023	5	10826023	*	rs2964806	R	10826135	rs2964806	A	G	0.7177	0.0074	0.0019	0.00011	690297	10826135	10826023	5	10826023	5	10826023	*	R	0.107143	3.89474
chr12:80658574:T:C	0.2077	T	C	0.6361	0.0134	0.0107	36659	63137	53.2	0.01869	12	80658574	12	80658574	*	rs1163016	Y	81052353	rs1163016	T	C	0.6358	-0.0068	0.0018	0.00022	664532	81052353	80658574	12	80658574	12	80658574	*	Y	1.25234	-3.77778
chr12:53428308:C:T	0.5412	T	C	0.0795	0.0115	0.0189	36659	63137	0	0.9222	12	53428308	12	53428308	*	rs11170553	Y	53822092	rs11170553	T	C	0.07612	0.0161	0.0033	9.2e-07	684926	53822092	53428308	12	53428308	12	53428308	*	Y	0.608466	4.87879
chr11:8367683:C:T	0.7338	T	C	0.8961	0.0059	0.0175	36659	63137	0	0.4672	11	8367683	11	8367683	*	rs4277103	Y	8389230	rs4277103	T	C	0.8963	-0.0097	0.0028	0.00044	689072	8389230	8367683	11	8367683	11	8367683	*	Y	0.337143	-3.46429
chr1:171442431:C:A	0.01347	A	C	0.566	-0.0256	0.0104	36659	63137	0	0.8692	1	171442431	1	171442431	*	rs12564983	H	171411570	rs12564983	A	C	0.5527	-0.0076	0.0017	9.7e-06	691209	171411570	171442431	1	171442431	1	171442431	*	H	-2.46154	-4.47059
chr5:152712179:G:A	0.3894	A	G	0.2561	0.01	0.0116	36659	63137	0	0.8509	5	152712179	5	152712179	*	rs4958573	R	152091739	rs4958573	A	G	0.2767	-0.0085	0.0019	1.1e-05	691224	152091739	152712179	5	152712179	5	152712179	*	R	0.862069	-4.47368
chr21:40055241:A:C	0.2731	A	C	0.601	-0.0113	0.0103	36659	63137	34.2	0.1251	21	40055241	21	40055241	*	rs2837398	H	41427168	rs2837398	A	C	0.5958	-0.0114	0.0018	1.1e-10	680214	41427168	40055241	21	40055241	21	40055241	*	H	-1.09709	-6.33333
chr12:23099483:T:C	0.1406	T	C	0.6971	-0.0162	0.011	36659	63137	0	0.738	12	23099483	12	23099483	*	rs2204780	Y	23252417	rs2204780	T	C	0.7014	0.0067	0.0019	0.00032	690162	23252417	23099483	12	23099483	12	23099483	*	Y	-1.47273	3.52632
chr18:53074182:C:A	0.8357	A	C	0.088	0.0037	0.0178	36659	63137	0	0.4501	18	53074182	18	53074182	*	rs9964201	M	50600552	rs9964201	A	C	0.0808	-0.0127	0.0031	5e-05	692043	50600552	53074182	18	53074182	18	53074182	*	M	0.207865	-4.09677
chr13:53077715:G:A	0.6381	A	G	0.1756	-0.0062	0.0133	36659	63137	0	0.7842	13	53077715	13	53077715	*	rs1112613	R	53651850	rs1112613	A	G	0.1762	-0.0133	0.0023	3.4e-09	682816	53651850	53077715	13	53077715	13	53077715	*	R	-0.466165	-5.78261
chr1:62079413:C:T	0.4293	T	C	0.3927	-0.0082	0.0104	36659	63137	11.9	0.3311	1	62079413	1	62079413	*	rs17379217	Y	62545085	rs17379217	T	C	0.3972	-0.012	0.0018	1.5e-11	675828	62545085	62079413	1	62079413	1	62079413	*	Y	-0.788462	-6.66667
chr19:44863522:T:C	1.656e-29	T	C	0.5983	-0.1158	0.0103	36390	62462	42.7	0.07356	19	44863522	19	44863522	*	rs519825	Y	45366779	rs519825	T	C	0.6208	0.0016	0.0018	0.37	689343	45366779	44863522	19	44863522	19	44863522	*	Y	-11.2427	0.888889
chr2:226933:A:G	0.4524	A	G	0.6689	-0.0081	0.0108	36659	63137	4	0.4043	2	226933	2	226933	*	rs3791221	R	226933	rs3791221	A	G	0.6527	0.01	0.0017	2.6e-09	793325	226933	226933	2	226933	2	226933	*	R	-0.75	5.88235
chr10:65195370:C:T	0.5643	T	C	0.1335	-0.0086	0.015	36659	63137	0	0.9086	10	65195370	10	65195370	*	rs16921046	Y	66955128	rs16921046	T	C	0.1069	-0.0095	0.0027	0.00048	688694	66955128	65195370	10	65195370	10	65195370	*	Y	-0.573333	-3.51852
chr11:8464763:C:A	0.8277	A	C	0.4167	0.0022	0.0102	36659	63137	45.7	0.04838	11	8464763	11	8464763	*	rs1446464	M	8486310	rs1446464	A	C	0.3901	-0.0129	0.0017	1.1e-14	788736	8486310	8464763	11	8464763	11	8464763	*	M	0.215686	-7.58824
chr3:119810758:A:G	0.06609	A	G	0.3046	0.0203	0.011	36659	63137	56	0.0119	3	119810758	3	119810758	*	rs2461825	R	119529605	rs2461825	A	G	0.3054	-0.0093	0.0019	1.1e-06	685549	119529605	119810758	3	119810758	3	119810758	*	R	1.84545	-4.89474
chr12:61744372:T:C	0.2767	T	C	0.6708	0.0117	0.0107	36659	63137	2.3	0.4205	12	61744372	12	61744372	*	rs11613304	Y	62138153	rs11613304	T	C	0.645	-0.0065	0.0018	0.00036	692570	62138153	61744372	12	61744372	12	61744372	*	Y	1.09346	-3.61111
chr5:87876531:G:A	0.1387	A	G	0.2577	0.0171	0.0115	36659	63137	36.3	0.1083	5	87876531	5	87876531	*	rs710351	R	87172348	rs710351	A	G	0.2558	-0.009	0.002	5.9e-06	690859	87172348	87876531	5	87876531	5	87876531	*	R	1.48696	-4.5
chr2:202567081:A:G	0.6355	A	G	0.8816	-0.0074	0.0155	36659	63137	0	0.6481	2	202567081	2	202567081	*	rs3731696	R	203431804	rs3731696	A	G	0.8808	-0.0101	0.0025	5.2e-05	795445	203431804	202567081	2	202567081	2	202567081	*	R	-0.477419	-4.04
chr2:16543937:C:T	0.7631	T	C	0.265	0.0035	0.0116	36659	63137	40.6	0.07826	2	16543937	2	16543937	*	rs4240232	Y	16725205	rs4240232	T	C	0.2857	-0.0072	0.0019	0.00014	691748	16725205	16543937	2	16543937	2	16543937	*	Y	0.301724	-3.78947
chr3:81820692:A:T	0.3359	A	T	0.542	-0.0098	0.0101	36659	63137	49.4	0.03167	3	81820692	3	81820692	*	rs2691077	W	81869843	rs2691077	A	T	0.5472	0.0084	0.0019	6.8e-06	527640	81869843	81820692	3	81820692	3	81820692	*	W	-0.970297	4.42105
chr1:195073575:G:C	0.6916	C	G	0.5765	-0.0041	0.0102	36659	63137	43.4	0.06087	1	195073575	1	195073575	*	rs10801381	S	195042705	rs10801381	C	G	0.5796	-0.0105	0.0017	1.3e-09	692592	195042705	195073575	1	195073575	1	195073575	*	S	-0.401961	-6.17647
chr4:44371154:T:G	0.1406	T	G	0.1633	0.0203	0.0138	36659	63137	0	0.9688	4	44371154	4	44371154	*	rs11731555	K	44373171	rs11731555	T	G	0.1532	-0.0086	0.0024	0.00041	686181	44373171	44371154	4	44371154	4	44371154	*	K	1.47101	-3.58333
chr12:61841734:A:G	0.3633	A	G	0.6701	0.0098	0.0108	36659	63137	18.8	0.2642	12	61841734	12	61841734	*	rs11608376	R	62235515	rs11608376	A	G	0.6444	-0.0063	0.0018	0.0005	691478	62235515	61841734	12	61841734	12	61841734	*	R	0.907407	-3.5
chr19:55686301:C:T	0.5747	T	C	0.1018	-0.0093	0.0166	36659	63137	0	0.7873	19	55686301	19	55686301	*	rs3786644	Y	56197667	rs3786644	T	C	0.1069	0.0103	0.0029	0.00031	636576	56197667	55686301	19	55686301	19	55686301	*	Y	-0.560241	3.55172
chr8:11993176:C:G	0.6766	C	G	0.6402	-0.0046	0.0111	36390	62462	12.6	0.327	8	11993176	8	11993176	*	rs6601645	S	11850685	rs6601645	C	G	0.6118	0.0094	0.0018	1.6e-07	682397	11850685	11993176	8	11993176	8	11993176	*	S	-0.414414	5.22222
chr18:5455064:T:C	0.7293	T	C	0.6719	-0.0037	0.0108	36659	63137	27.7	0.1805	18	5455064	18	5455064	*	rs2322096	Y	5455063	rs2322096	T	C	0.6722	-0.0067	0.0018	0.00026	691921	5455063	5455064	18	5455064	18	5455064	*	Y	-0.342593	-3.72222
chr10:105008104:T:C	0.2998	T	C	0.7857	0.0128	0.0124	36659	63137	0	0.535	10	105008104	10	105008104	*	rs7096572	Y	106767862	rs7096572	T	C	0.8136	0.0078	0.0022	0.00033	691748	106767862	105008104	10	105008104	10	105008104	*	Y	1.03226	3.54545
chr3:85961270:A:G	0.0727	A	G	0.8293	0.0241	0.0134	36659	63137	54.1	0.01615	3	85961270	3	85961270	*	rs9856754	R	86010420	rs9856754	A	G	0.839	-0.0144	0.0023	3.1e-10	692536	86010420	85961270	3	85961270	3	85961270	*	R	1.79851	-6.26087
chr2:50088164:G:A	0.1815	A	G	0.2544	-0.0155	0.0116	36659	63137	10.4	0.345	2	50088164	2	50088164	*	rs10490243	R	50315302	rs10490243	A	G	0.2347	-0.0105	0.002	1.8e-07	691274	50315302	50088164	2	50088164	2	50088164	*	R	-1.33621	-5.25
chr3:154148559:T:A	0.3655	A	T	0.1114	-0.0145	0.0161	36659	63137	0	0.6972	3	154148559	3	154148559	*	rs13071790	W	153866348	rs13071790	A	T	0.09974	-0.0107	0.0028	0.00013	691020	153866348	154148559	3	154148559	3	154148559	*	W	-0.900621	-3.82143
chr8:10486377:G:T	0.2278	T	G	0.2228	-0.0146	0.0121	36390	62462	0	0.8124	8	10486377	8	10486377	*	rs11780245	D	10343887	rs11780245	T	G	0.2327	0.0112	0.002	4.1e-08	689174	10343887	10486377	8	10486377	8	10486377	*	D	-1.20661	5.6
chr5:3072738:G:A	0.2004	A	G	0.4558	-0.0131	0.0102	36659	63137	2.2	0.4213	5	3072738	5	3072738	*	rs13157765	R	3072852	rs13157765	A	G	0.4721	-0.0085	0.0017	7.3e-07	692080	3072852	3072738	5	3072738	5	3072738	*	R	-1.28431	-5
chr3:88039194:A:G	0.1429	A	G	0.3896	-0.0152	0.0104	36659	63137	6.6	0.3811	3	88039194	3	88039194	*	rs9852704	R	88088344	rs9852704	A	G	0.3796	-0.0117	0.0019	7.4e-10	531363	88088344	88039194	3	88039194	3	88039194	*	R	-1.46154	-6.15789
chr17:47769906:A:T	0.1334	A	T	0.6932	-0.0164	0.0109	36659	63137	48	0.03753	17	47769906	17	47769906	*	rs4239165	W	45847272	rs4239165	A	T	0.6986	-0.0067	0.0019	0.0004	690491	45847272	47769906	17	47769906	17	47769906	*	W	-1.50459	-3.52632
chr4:139222937:G:A	0.1095	A	G	0.3142	-0.0174	0.0109	36659	63137	0	0.8065	4	139222937	4	139222937	*	rs12646442	R	140144091	rs12646442	A	G	0.3253	-0.0069	0.0018	0.00018	686631	140144091	139222937	4	139222937	4	139222937	*	R	-1.59633	-3.83333
chr9:15784498:C:G	0.8138	C	G	0.5157	0.0024	0.0101	36659	63137	0	0.9613	9	15784498	9	15784498	*	rs2382540	S	15784496	rs2382540	C	G	0.505	-0.0158	0.0017	3.3e-20	692515	15784496	15784498	9	15784498	9	15784498	*	S	0.237624	-9.29412
chr3:107793150:G:A	0.05227	A	G	0.1551	0.027	0.0139	36659	63137	0	0.441	3	107793150	3	107793150	*	rs9844996	R	107511997	rs9844996	A	G	0.1533	0.0127	0.0024	1.6e-07	683029	107511997	107793150	3	107793150	3	107793150	*	R	1.94245	5.29167
chr17:58077650:G:A	0.8824	A	G	0.6343	0.0016	0.0107	36659	63137	34	0.1267	17	58077650	17	58077650	*	rs7225351	R	56155011	rs7225351	A	G	0.6434	-0.0081	0.0018	7.4e-06	692549	56155011	58077650	17	58077650	17	58077650	*	R	0.149533	-4.5
chr11:121908956:T:C	0.8746	T	C	0.5566	0.0016	0.0102	36659	63137	34.9	0.1193	11	121908956	11	121908956	*	rs747915	Y	121779664	rs747915	T	C	0.5521	0.0068	0.0017	8.6e-05	691716	121779664	121908956	11	121908956	11	121908956	*	Y	0.156863	4
chr12:109645584:C:T	0.3038	T	C	0.1213	-0.016	0.0156	36659	63137	0	0.8478	12	109645584	12	109645584	*	rs11067660	Y	110083389	rs11067660	T	C	0.1241	0.0101	0.0027	0.00024	666055	110083389	109645584	12	109645584	12	109645584	*	Y	-1.02564	3.74074
chr6:77969012:G:A	0.5626	A	G	0.2786	0.0065	0.0112	36659	63137	31.1	0.1512	6	77969012	6	77969012	*	rs2144173	R	78678729	rs2144173	A	G	0.2766	-0.0069	0.0019	0.00033	690607	78678729	77969012	6	77969012	6	77969012	*	R	0.580357	-3.63158
chr2:33168835:C:G	0.7686	C	G	0.4441	-0.003	0.0102	36659	63137	48.8	0.03397	2	33168835	2	33168835	*	rs6543691	S	33393902	rs6543691	C	G	0.4462	0.0079	0.0017	4.1e-06	689321	33393902	33168835	2	33168835	2	33168835	*	S	-0.294118	4.64706
chr7:37644584:C:T	0.0001406	T	C	0.3789	0.0396	0.0104	36659	63137	0	0.88	7	37644584	7	37644584	*	rs11772261	Y	37684187	rs11772261	T	C	0.3701	0.0079	0.0018	7.3e-06	691037	37684187	37644584	7	37644584	7	37644584	*	Y	3.80769	4.38889
chr5:108626024:T:A	0.6087	A	T	0.7289	-0.0058	0.0114	36659	63137	0	0.7661	5	108626024	5	108626024	*	rs6594324	W	107961725	rs6594324	A	T	0.7285	-0.0102	0.002	3.1e-07	637829	107961725	108626024	5	108626024	5	108626024	*	W	-0.508772	-5.1
chr12:89458600:G:C	0.2301	C	G	0.7469	0.014	0.0117	36659	63137	42.2	0.06792	12	89458600	12	89458600	*	rs1344682	S	89852377	rs1344682	C	G	0.7504	0.0095	0.0019	3.9e-07	791121	89852377	89458600	12	89458600	12	89458600	*	S	1.19658	5
chr6:17334410:T:C	0.4365	T	C	0.5861	0.008	0.0103	36659	63137	26.8	0.1893	6	17334410	6	17334410	*	rs9465016	Y	17334641	rs9465016	T	C	0.5614	-0.0063	0.0017	0.00027	691953	17334641	17334410	6	17334410	6	17334410	*	Y	0.776699	-3.70588
chr9:23207854:G:A	0.2929	A	G	0.2738	0.012	0.0114	36659	63137	0	0.7535	9	23207854	9	23207854	*	rs10120394	R	23207852	rs10120394	A	G	0.2615	-0.0079	0.002	9.2e-05	686218	23207852	23207854	9	23207854	9	23207854	*	R	1.05263	-3.95
chr3:59914301:G:C	0.9227	C	G	0.837	-0.0014	0.0142	36659	63137	0	0.7651	3	59914301	3	59914301	*	rs294455	S	59900027	rs294455	C	G	0.8563	-0.0101	0.0025	3.8e-05	678611	59900027	59914301	3	59914301	3	59914301	*	S	-0.0985915	-4.04
chr16:31477712:C:T	0.6098	T	C	0.2597	-0.0059	0.0115	36659	63137	0	0.9003	16	31477712	16	31477712	*	rs13143	Y	31489033	rs13143	T	C	0.2706	0.0073	0.0019	0.00015	689560	31489033	31477712	16	31477712	16	31477712	*	Y	-0.513043	3.84211
chr1:7913110:C:T	0.8688	T	C	0.6598	-0.0018	0.0107	36659	63137	0	0.9363	1	7913110	1	7913110	*	rs585672	Y	7973170	rs585672	T	C	0.6638	0.0076	0.0019	4e-05	682179	7973170	7913110	1	7913110	1	7913110	*	Y	-0.168224	4
chr5:78508336:G:C	0.7143	C	G	0.0911	-0.0065	0.0178	36659	63137	0	0.8021	5	78508336	5	78508336	*	rs1428861	S	77804159	rs1428861	C	G	0.08384	0.0109	0.0031	0.00039	692347	77804159	78508336	5	78508336	5	78508336	*	S	-0.365169	3.51613
chr9:114412501:G:A	0.9046	A	G	0.2216	0.0015	0.0121	36659	63137	0	0.809	9	114412501	9	114412501	*	rs10759698	R	117174781	rs10759698	A	G	0.2334	-0.008	0.002	8.8e-05	691992	117174781	114412501	9	114412501	9	114412501	*	R	0.123967	-4
chr13:55154616:T:C	0.9226	T	C	0.6398	0.001	0.0105	36659	63137	0	0.6668	13	55154616	13	55154616	*	rs7334060	Y	55728751	rs7334060	T	C	0.6415	-0.0064	0.0018	0.00038	691817	55728751	55154616	13	55154616	13	55154616	*	Y	0.0952381	-3.55556
chr2:174539967:G:A	0.7566	A	G	0.4866	-0.0031	0.0101	36659	63137	0	0.6707	2	174539967	2	174539967	*	rs13006261	R	175404695	rs13006261	A	G	0.481	0.006	0.0017	0.00047	689339	175404695	174539967	2	174539967	2	174539967	*	R	-0.306931	3.52941
chr6:34816890:C:G	0.1244	C	G	0.6561	0.0163	0.0106	36659	63137	0	0.5281	6	34816890	6	34816890	*	rs7776219	S	34784667	rs7776219	C	G	0.6603	-0.0252	0.0018	4.7e-43	684859	34784667	34816890	6	34816890	6	34816890	*	S	1.53774	-14
chr2:164777646:G:A	0.3488	A	G	0.2037	-0.0118	0.0125	36659	63137	39.8	0.08311	2	164777646	2	164777646	*	rs355886	R	165634156	rs355886	A	G	0.1988	0.0095	0.0022	1.8e-05	687442	165634156	164777646	2	164777646	2	164777646	*	R	-0.944	4.31818
chr3:90089162:G:A	0.6195	A	G	0.3135	0.0054	0.011	36659	63137	3.7	0.4077	3	90089162	3	90089162	*	rs9877833	R	90138312	rs9877833	A	G	0.3323	0.0082	0.0019	1e-05	678370	90138312	90089162	3	90089162	3	90089162	*	R	0.490909	4.31579
chr18:65245616:C:T	0.2444	T	C	0.7417	0.0139	0.0119	36659	63137	0	0.7067	18	65245616	18	65245616	*	rs588798	Y	62912852	rs588798	T	C	0.7411	0.0087	0.002	1e-05	688434	62912852	65245616	18	65245616	18	65245616	*	Y	1.16807	4.35
chr16:354750:T:C	0.03983	T	C	0.3897	0.0214	0.0104	36390	62462	0	0.4951	16	354750	16	354750	*	rs3743883	Y	404750	rs3743883	T	C	0.3601	0.0094	0.0018	2.2e-07	687258	404750	354750	16	354750	16	354750	*	Y	2.05769	5.22222
chr1:177912516:C:G	0.9803	C	G	0.8171	0.0003	0.0131	36659	63137	23.1	0.2235	1	177912516	1	177912516	*	rs693232	S	177881651	rs693232	C	G	0.8012	-0.0457	0.0021	5.4e-110	756721	177881651	177912516	1	177912516	1	177912516	*	S	0.0229008	-21.7619
chr3:170671989:G:A	0.3287	A	G	0.1352	-0.0145	0.0148	36659	63137	0	0.6953	3	170671989	3	170671989	*	rs6444940	R	170389778	rs6444940	A	G	0.132	0.01	0.0025	7.5e-05	692460	170389778	170671989	3	170671989	3	170671989	*	R	-0.97973	4
chr3:28720567:A:G	0.118	A	G	0.9414	0.0337	0.0216	36659	63137	0	0.7125	3	28720567	3	28720567	*	rs17021806	R	28762058	rs17021806	A	G	0.94481	-0.0177	0.0038	2.8e-06	691298	28762058	28720567	3	28720567	3	28720567	*	R	1.56019	-4.65789
chr6:63177729:T:A	0.379	A	T	0.6328	-0.0093	0.0105	36659	63137	0	0.8873	6	63177729	6	63177729	*	rs1870490	W	63887634	rs1870490	A	T	0.6497	-0.0091	0.0018	3.6e-07	692153	63887634	63177729	6	63177729	6	63177729	*	W	-0.885714	-5.05556
chr3:168494556:A:G	0.4143	A	G	0.49	-0.0082	0.0101	36659	63137	44.2	0.05639	3	168494556	3	168494556	*	rs1025217	R	168212344	rs1025217	A	G	0.4894	-0.0082	0.0017	1.6e-06	692230	168212344	168494556	3	168494556	3	168494556	*	R	-0.811881	-4.82353
chr5:145017661:T:C	0.845	T	C	0.4717	-0.002	0.0101	36659	63137	0	0.914	5	145017661	5	145017661	*	rs740477	Y	144397224	rs740477	T	C	0.4757	-0.0072	0.0017	2.9e-05	691140	144397224	145017661	5	145017661	5	145017661	*	Y	-0.19802	-4.23529
chr8:94708963:G:A	0.1911	A	G	0.6231	-0.0136	0.0104	36659	63137	0	0.7661	8	94708963	8	94708963	*	rs6471471	R	95721191	rs6471471	A	G	0.6269	0.0086	0.0018	1.4e-06	690543	95721191	94708963	8	94708963	8	94708963	*	R	-1.30769	4.77778
chr11:30397356:C:G	0.9038	C	G	0.6429	0.0013	0.0105	36659	63137	0	0.6932	11	30397356	11	30397356	*	rs481770	S	30418903	rs481770	C	G	0.6338	-0.0122	0.0018	7.4e-12	690944	30418903	30397356	11	30397356	11	30397356	*	S	0.12381	-6.77778
chr4:91701914:G:A	0.4028	A	G	0.3967	0.0086	0.0103	36659	63137	23.7	0.2178	4	91701914	4	91701914	*	rs7694831	R	92623065	rs7694831	A	G	0.3889	0.0064	0.0018	0.00034	691882	92623065	91701914	4	91701914	4	91701914	*	R	0.834951	3.55556
chr3:53100082:T:C	0.1668	T	C	0.409	-0.0142	0.0102	36659	63137	21.1	0.2428	3	53100082	3	53100082	*	rs2581830	Y	53134098	rs2581830	T	C	0.4116	-0.0073	0.0017	2.7e-05	692103	53134098	53100082	3	53100082	3	53100082	*	Y	-1.39216	-4.29412
chr3:88355104:G:T	0.3764	T	G	0.5426	0.009	0.0102	36659	63137	22.8	0.2264	3	88355104	3	88355104	*	rs2279033	K	88404254	rs2279033	T	G	0.5481	0.0098	0.0017	1.4e-08	692039	88404254	88355104	3	88355104	3	88355104	*	K	0.882353	5.76471
chr6:18502058:G:A	0.08676	A	G	0.0899	-0.0303	0.0177	36659	63137	0	0.7119	6	18502058	6	18502058	*	rs6942330	R	18502289	rs6942330	A	G	0.08653	0.0126	0.0032	6.7e-05	685512	18502289	18502058	6	18502058	6	18502058	*	R	-1.71186	3.9375
chr8:33934080:T:C	0.03929	T	C	0.4282	-0.021	0.0102	36659	63137	0	0.485	8	33934080	8	33934080	*	rs12156112	Y	33791598	rs12156112	T	C	0.4101	0.0081	0.0017	3.3e-06	692513	33791598	33934080	8	33934080	8	33934080	*	Y	-2.05882	4.76471
chr16:30989488:G:A	0.01166	A	G	0.6391	0.0267	0.0106	36659	63137	0	0.8277	16	30989488	16	30989488	*	rs13708	V	31000809	rs13708	A	G	0.6308	-0.0122	0.0018	6.8e-12	692225	31000809	30989488	16	30989488	16	30989488	*	V	2.51887	-6.77778
chr19:29739342:A:G	0.3619	A	G	0.7431	0.0106	0.0116	36659	63137	4.2	0.4031	19	29739342	19	29739342	*	rs10425059	R	30230249	rs10425059	A	G	0.7501	0.0075	0.002	0.00016	692279	30230249	29739342	19	29739342	19	29739342	*	R	0.913793	3.75
chr14:60449519:A:G	0.9688	A	G	0.6787	0.0004	0.0108	36659	63137	10.8	0.3412	14	60449519	14	60449519	*	rs1254331	R	60916237	rs1254331	A	G	0.6949	-0.0066	0.0019	0.00045	691950	60916237	60449519	14	60449519	14	60449519	*	R	0.037037	-3.47368
chr6:34287699:T:C	0.792	T	C	0.7841	0.0033	0.0123	36659	63137	0	0.6572	6	34287699	6	34287699	*	rs206942	Y	34255476	rs206942	T	C	0.7999	-0.0186	0.0022	2e-17	688468	34255476	34287699	6	34287699	6	34287699	*	Y	0.268293	-8.45455
chr3:52614249:T:C	0.7597	T	C	0.4331	0.0031	0.0102	36659	63137	30	0.1604	3	52614249	3	52614249	*	rs9879090	Y	52648265	rs9879090	T	C	0.444	-0.0094	0.0017	6.4e-08	691378	52648265	52614249	3	52614249	3	52614249	*	Y	0.303922	-5.52941
chr11:68903636:A:G	0.5699	A	G	0.7011	0.0063	0.011	36659	63137	0	0.8405	11	68903636	11	68903636	*	rs629426	R	68671104	rs629426	A	G	0.7013	-0.0095	0.0019	6.6e-07	692504	68671104	68903636	11	68903636	11	68903636	*	R	0.572727	-5
chr6:153081563:C:T	0.4495	T	C	0.5764	0.0077	0.0102	36659	63137	8.3	0.3646	6	153081563	6	153081563	*	rs9479502	Y	153402698	rs9479502	T	C	0.5733	-0.0087	0.0017	5.1e-07	690775	153402698	153081563	6	153081563	6	153081563	*	Y	0.754902	-5.11765
chr3:88273047:C:T	0.6252	T	C	0.8299	-0.0067	0.0137	36659	63137	26.2	0.1944	3	88273047	3	88273047	*	rs10865626	Y	88322197	rs10865626	T	C	0.8331	0.016	0.0023	3.8e-12	685831	88322197	88273047	3	88273047	3	88273047	*	Y	-0.489051	6.95652
chr4:146631185:G:A	0.5059	A	G	0.0898	-0.0117	0.0176	36659	63137	0	0.6127	4	146631185	4	146631185	*	rs1394278	R	147552337	rs1394278	A	G	0.09109	-0.011	0.0029	0.00012	795157	147552337	146631185	4	146631185	4	146631185	*	R	-0.664773	-3.7931
chr5:113206830:A:G	0.1033	A	G	0.3094	-0.0178	0.0109	36659	63137	18.3	0.2696	5	113206830	5	113206830	*	rs1822489	R	112542527	rs1822489	A	G	0.324	0.0087	0.0019	3.3e-06	684696	112542527	113206830	5	113206830	5	113206830	*	R	-1.63303	4.57895
chr12:54318989:T:C	0.6926	T	C	0.8778	0.0061	0.0155	36659	63137	0	0.6124	12	54318989	12	54318989	*	rs12231393	Y	54712773	rs12231393	T	C	0.8786	0.0095	0.0026	0.00025	679181	54712773	54318989	12	54318989	12	54318989	*	Y	0.393548	3.65385
chr10:63001483:T:A	0.333	A	T	0.4666	-0.0098	0.0102	36659	63137	0	0.5255	10	63001483	10	63001483	*	rs11595855	W	64761243	rs11595855	A	T	0.4725	0.0079	0.0017	4.1e-06	691236	64761243	63001483	10	63001483	10	63001483	*	W	-0.960784	4.64706
chr2:41477892:T:C	0.7807	T	C	0.3879	-0.0029	0.0104	36659	63137	0	0.6078	2	41477892	2	41477892	*	rs1508109	Y	41705032	rs1508109	T	C	0.3844	-0.0104	0.0018	4.3e-09	687483	41705032	41477892	2	41477892	2	41477892	*	Y	-0.278846	-5.77778
chr18:54016269:G:A	0.7807	A	G	0.2826	-0.0031	0.0112	36659	63137	0	0.8635	18	54016269	18	54016269	*	rs9965798	R	51542639	rs9965798	A	G	0.2687	-0.0111	0.002	1.2e-08	690834	51542639	54016269	18	54016269	18	54016269	*	R	-0.276786	-5.55
chr6:145405327:C:T	0.01768	T	C	0.9279	-0.0478	0.0201	36659	63137	23.3	0.2213	6	145405327	6	145405327	*	rs6903361	Y	145726463	rs6903361	T	C	0.93692	-0.0136	0.0033	2.8e-05	791609	145726463	145405327	6	145405327	6	145405327	*	Y	-2.37811	-4.12121
chr18:24685713:G:T	0.58	T	G	0.3267	0.0059	0.0107	36659	63137	0	0.4541	18	24685713	18	24685713	*	rs339899	K	22265677	rs339899	T	G	0.3438	-0.0073	0.0018	6.9e-05	691356	22265677	24685713	18	24685713	18	24685713	*	K	0.551402	-4.05556
chr2:44629310:C:T	0.7955	T	C	0.4787	-0.0026	0.0101	36659	63137	39.9	0.08296	2	44629310	2	44629310	*	rs10171970	Y	44856449	rs10171970	T	C	0.4852	0.007	0.0019	0.00018	549926	44856449	44629310	2	44629310	2	44629310	*	Y	-0.257426	3.68421
chr6:119861464:C:T	0.2323	T	C	0.7454	-0.0138	0.0116	36659	63137	28.7	0.1716	6	119861464	6	119861464	*	rs1329530	Y	120182610	rs1329530	T	C	0.7613	0.0139	0.002	5.6e-12	692581	120182610	119861464	6	119861464	6	119861464	*	Y	-1.18966	6.95
chr6:163405178:G:A	0.9937	A	G	0.9146	-0.0002	0.0195	36390	62462	48.5	0.04198	6	163405178	6	163405178	*	rs2757576	R	163826210	rs2757576	A	G	0.91949	-0.0146	0.0031	3.1e-06	690709	163826210	163405178	6	163405178	6	163405178	*	R	-0.0102564	-4.70968
chr2:50834102:T:C	0.6522	T	C	0.8066	-0.0057	0.0127	36659	63137	33.1	0.1342	2	50834102	2	50834102	*	rs17504263	Y	51061240	rs17504263	T	C	0.8025	-0.0089	0.0022	4.6e-05	690528	51061240	50834102	2	50834102	2	50834102	*	Y	-0.448819	-4.04545
chr7:130343660:G:A	0.9626	A	G	0.2735	0.0005	0.0114	36659	63137	0	0.8936	7	130343660	7	130343660	*	rs6467304	R	129983500	rs6467304	A	G	0.2697	-0.0082	0.002	3.1e-05	691072	129983500	130343660	7	130343660	7	130343660	*	R	0.0438596	-4.1
chr2:142718159:T:G	0.575	T	G	0.4716	-0.0057	0.0101	36659	63137	13.8	0.3125	2	142718159	2	142718159	*	rs7598800	K	143475728	rs7598800	T	G	0.4557	0.0075	0.0017	1.8e-05	684534	143475728	142718159	2	142718159	2	142718159	*	K	-0.564356	4.41176
chr12:107397786:C:T	0.4037	T	C	0.2473	-0.0098	0.0118	36659	63137	7.6	0.3712	12	107397786	12	107397786	*	rs4964580	Y	107791563	rs4964580	T	C	0.2435	0.0071	0.002	0.00043	682943	107791563	107397786	12	107397786	12	107397786	*	Y	-0.830508	3.55
chr4:129843450:C:T	0.134	T	C	0.692	-0.0165	0.011	36659	63137	3	0.4139	4	129843450	4	129843450	*	rs2860199	Y	130764605	rs2860199	T	C	0.7062	-0.0142	0.0019	8.7e-14	689215	130764605	129843450	4	129843450	4	129843450	*	Y	-1.5	-7.47368
chr15:54334221:A:G	0.5983	A	G	0.7038	-0.0058	0.0111	36659	63137	47.3	0.04044	15	54334221	15	54334221	*	rs1858356	R	54626419	rs1858356	A	G	0.698	0.007	0.0019	0.00023	679817	54626419	54334221	15	54334221	15	54334221	*	R	-0.522523	3.68421
chr5:140802149:A:G	0.04517	A	G	0.4783	0.0202	0.0101	36659	63137	17.6	0.2757	5	140802149	5	140802149	*	rs3733708	R	140181734	rs3733708	A	G	0.4711	-0.0068	0.0016	2.5e-05	793671	140181734	140802149	5	140802149	5	140802149	*	R	2	-4.25
chr18:59223843:C:T	0.4633	T	C	0.0256	0.0239	0.0325	36659	63137	0	0.597	18	59223843	18	59223843	*	rs17065643	Y	56891075	rs17065643	T	C	0.02549	-0.0228	0.0052	9.9e-06	677828	56891075	59223843	18	59223843	18	59223843	*	Y	0.735385	-4.38462
chr5:75671561:C:T	0.1122	T	C	0.6503	-0.0168	0.0106	36659	63137	17.2	0.2801	5	75671561	5	75671561	*	rs40060	Y	74967386	rs40060	T	C	0.6608	0.0259	0.0017	1.2e-52	794988	74967386	75671561	5	75671561	5	75671561	*	Y	-1.58491	15.2353
chr2:53921194:C:A	0.463	A	C	0.4222	-0.0075	0.0102	36659	63137	17.1	0.2811	2	53921194	2	53921194	*	rs805330	M	54148331	rs805330	A	C	0.4277	-0.0087	0.0017	5.1e-07	691315	54148331	53921194	2	53921194	2	53921194	*	M	-0.735294	-5.11765
chr19:44857967:G:A	1.763e-44	A	G	0.3214	-0.1543	0.011	36390	62462	64.8	0.002384	19	44857967	19	44857967	*	rs440277	R	45361224	rs440277	A	G	0.3184	0.0065	0.0019	0.0007	679005	45361224	44857967	19	44857967	19	44857967	*	R	-14.0273	3.42105
chr13:109234079:C:A	0.3768	A	C	0.5818	0.009	0.0102	36659	63137	34.4	0.1235	13	109234079	13	109234079	*	rs9521239	M	109886427	rs9521239	A	C	0.5782	-0.0069	0.0017	9e-05	688747	109886427	109234079	13	109234079	13	109234079	*	M	0.882353	-4.05882
chr20:51737552:C:T	0.2916	T	C	0.5785	0.0108	0.0103	36659	63137	0	0.8837	20	51737552	20	51737552	*	rs6123075	H	50354091	rs6123075	T	C	0.5706	-0.0083	0.0018	2.3e-06	685478	50354091	51737552	20	51737552	20	51737552	*	H	1.04854	-4.61111
chr10:9434901:C:T	0.3475	T	C	0.4831	0.0096	0.0102	36659	63137	1.7	0.4255	10	9434901	10	9434901	*	rs2152222	Y	9476864	rs2152222	T	C	0.4795	0.0067	0.0017	9.5e-05	686613	9476864	9434901	10	9434901	10	9434901	*	Y	0.941176	3.94118
chr7:26544162:A:C	0.6115	A	C	0.5325	-0.0051	0.0101	36659	63137	0	0.6215	7	26544162	7	26544162	*	rs10215963	M	26583781	rs10215963	A	C	0.5486	0.0061	0.0017	0.0004	688654	26583781	26544162	7	26544162	7	26544162	*	M	-0.50495	3.58824
chr3:155418250:T:A	0.3978	A	T	0.3961	0.0087	0.0103	36659	63137	5.8	0.388	3	155418250	3	155418250	*	rs6807784	W	155136039	rs6807784	A	T	0.3928	-0.0079	0.0018	6e-06	688134	155136039	155418250	3	155418250	3	155418250	*	W	0.84466	-4.38889
chr2:134618502:T:A	0.01995	A	T	0.5093	-0.024	0.0103	36659	63137	40.1	0.0811	2	134618502	2	134618502	*	rs6728095	W	135376072	rs6728095	A	T	0.5741	0.0074	0.0017	2.2e-05	692161	135376072	134618502	2	134618502	2	134618502	*	W	-2.3301	4.35294
chr2:63286778:G:A	0.5324	A	G	0.699	-0.0069	0.011	36659	63137	44	0.0573	2	63286778	2	63286778	*	rs4671470	R	63513913	rs4671470	A	G	0.6971	-0.0088	0.0019	2.6e-06	692384	63513913	63286778	2	63286778	2	63286778	*	R	-0.627273	-4.63158
chr22:42151418:C:T	0.495	T	C	0.2079	0.0084	0.0124	36659	63137	24.7	0.2085	22	42151418	22	42151418	*	rs5758610	Y	42547409	rs5758610	T	C	0.2191	-0.0097	0.0022	7e-06	635842	42547409	42151418	22	42151418	22	42151418	*	Y	0.677419	-4.40909
chr16:20017676:T:C	0.4179	T	C	0.7262	0.0091	0.0113	36659	63137	0	0.9204	16	20017676	16	20017676	*	rs2521478	Y	20028998	rs2521478	T	C	0.7346	-0.0166	0.002	1.8e-17	690263	20028998	20017676	16	20017676	16	20017676	*	Y	0.80531	-8.3
chr5:102659099:A:G	0.7072	A	G	0.4229	-0.0038	0.0102	36659	63137	0	0.8297	5	102659099	5	102659099	*	rs2671602	R	101994803	rs2671602	A	G	0.4245	0.0062	0.0017	0.00036	689953	101994803	102659099	5	102659099	5	102659099	*	R	-0.372549	3.64706
chr20:46035732:C:T	0.01041	T	C	0.1556	0.0359	0.014	36659	63137	0	0.746	20	46035732	20	46035732	*	rs3746515	B	44664371	rs3746515	T	C	0.1594	-0.0093	0.0024	0.00015	680142	44664371	46035732	20	46035732	20	46035732	*	B	2.56429	-3.875
chr1:15633482:C:T	0.832	T	C	0.2826	-0.0024	0.0112	36659	63137	0	0.5799	1	15633482	1	15633482	*	rs3795763	Y	15959977	rs3795763	T	C	0.2878	0.0079	0.0019	3.5e-05	692269	15959977	15633482	1	15633482	1	15633482	*	Y	-0.214286	4.15789
chr16:82906587:G:C	0.5185	C	G	0.1267	0.0099	0.0153	36659	63137	0	0.4974	16	82906587	16	82906587	*	rs16958840	S	82940192	rs16958840	C	G	0.1266	0.0108	0.0026	2.7e-05	689051	82940192	82906587	16	82906587	16	82906587	*	S	0.647059	4.15385
chr12:115764809:G:C	0.968	C	G	0.1645	0.0005	0.0136	36659	63137	5.9	0.3877	12	115764809	12	115764809	*	rs780883	S	116202614	rs780883	C	G	0.1772	-0.0088	0.0022	7.9e-05	692561	116202614	115764809	12	115764809	12	115764809	*	S	0.0367647	-4
chr11:85027251:A:T	0.2036	A	T	0.8683	0.0189	0.0149	36659	63137	0	0.798	11	85027251	11	85027251	*	rs10501585	W	84738295	rs10501585	A	T	0.8717	0.0097	0.0025	0.00014	691761	84738295	85027251	11	85027251	11	85027251	*	W	1.26846	3.88
chr10:32140314:C:A	0.9339	A	C	0.0292	0.0025	0.0303	36659	63137	9.4	0.3543	10	32140314	10	32140314	*	rs3006662	M	32429242	rs3006662	A	C	0.0352	-0.0173	0.0047	0.00026	690146	32429242	32140314	10	32140314	10	32140314	*	M	0.0825083	-3.68085
chr3:103647499:C:A	0.6927	A	C	0.2487	0.0046	0.0117	36659	63137	0	0.7541	3	103647499	3	103647499	*	rs10511214	M	103366343	rs10511214	A	C	0.2376	0.0079	0.002	0.0001	688604	103366343	103647499	3	103647499	3	103647499	*	M	0.393162	3.95
chr4:94228168:G:T	0.6358	T	G	0.5823	0.0049	0.0103	36659	63137	0	0.584	4	94228168	4	94228168	*	rs2632412	K	95149319	rs2632412	T	G	0.6024	-0.007	0.0018	7.2e-05	691727	95149319	94228168	4	94228168	4	94228168	*	K	0.475728	-3.88889
chr4:170591973:A:C	0.5727	A	C	0.2971	-0.0063	0.0112	36659	63137	0	0.8368	4	170591973	4	170591973	*	rs404599	M	171513124	rs404599	A	C	0.2737	-0.0083	0.0019	1.9e-05	691821	171513124	170591973	4	170591973	4	170591973	*	M	-0.5625	-4.36842
chr6:21826873:T:C	0.09045	T	C	0.2956	0.0187	0.0111	36659	63137	36.8	0.1049	6	21826873	6	21826873	*	rs912026	Y	21827104	rs912026	T	C	0.3038	0.0067	0.0019	0.00042	683932	21827104	21826873	6	21826873	6	21826873	*	Y	1.68468	3.52632
chr11:116437502:T:A	0.4178	A	T	0.524	0.0084	0.0103	36659	63137	0	0.8864	11	116437502	11	116437502	*	rs10891976	W	116308219	rs10891976	A	T	0.5441	0.0074	0.0018	3.1e-05	668799	116308219	116437502	11	116437502	11	116437502	*	W	0.815534	4.11111
chr1:231037633:C:T	0.2531	T	C	0.3531	0.012	0.0105	36659	63137	0	0.9568	1	231037633	1	231037633	*	rs4378192	Y	231173379	rs4378192	T	C	0.3557	0.0068	0.0018	0.00013	691457	231173379	231037633	1	231037633	1	231037633	*	Y	1.14286	3.77778
chr3:76653586:A:T	0.7724	A	T	0.601	0.003	0.0104	36659	63137	13.8	0.3127	3	76653586	3	76653586	*	rs2044581	W	76702737	rs2044581	A	T	0.5971	-0.0086	0.0018	1.3e-06	675426	76702737	76653586	3	76653586	3	76653586	*	W	0.288462	-4.77778
chr4:64402778:A:C	0.1339	A	C	0.9527	-0.0359	0.0239	36659	63137	0	0.9859	4	64402778	4	64402778	*	rs17655671	M	65268496	rs17655671	A	C	0.9544	-0.0145	0.004	0.0003	679425	65268496	64402778	4	64402778	4	64402778	*	M	-1.50209	-3.625
chr13:93405539:T:C	0.8037	T	C	0.2474	-0.0029	0.0117	36659	63137	8.1	0.3671	13	93405539	13	93405539	*	rs2762091	Y	94057792	rs2762091	T	C	0.2378	0.0093	0.002	4.4e-06	686644	94057792	93405539	13	93405539	13	93405539	*	Y	-0.247863	4.65
chr9:95636628:G:C	0.4061	C	G	0.1845	-0.0108	0.0129	36659	63137	0	0.6364	9	95636628	9	95636628	*	rs10819952	S	98398910	rs10819952	C	G	0.1816	-0.0086	0.0023	0.00013	684614	98398910	95636628	9	95636628	9	95636628	*	S	-0.837209	-3.73913
chr11:16471480:C:T	0.9442	T	C	0.2057	0.0009	0.0125	36659	63137	0	0.8069	11	16471480	11	16471480	*	rs10832613	Y	16493027	rs10832613	T	C	0.197	0.0114	0.0022	1.7e-07	689738	16493027	16471480	11	16471480	11	16471480	*	Y	0.072	5.18182
chr16:62889404:A:T	0.4585	A	T	0.5162	-0.0076	0.0102	36294	57031	5.5	0.3906	16	62889404	16	62889404	*	rs1594044	W	62923308	rs1594044	A	T	0.5346	-0.0089	0.0018	4.2e-07	674898	62923308	62889404	16	62889404	16	62889404	*	W	-0.745098	-4.94444
chr15:67720741:A:G	0.6897	A	G	0.5199	-0.004	0.0101	36659	63137	12.9	0.3215	15	67720741	15	67720741	*	rs17243334	R	68013079	rs17243334	A	G	0.5128	-0.0157	0.0016	3.6e-22	793867	68013079	67720741	15	67720741	15	67720741	*	R	-0.39604	-9.8125
chr14:40305650:A:G	0.1247	A	G	0.7397	0.0177	0.0115	36659	63137	18.2	0.2699	14	40305650	14	40305650	*	rs9323018	R	40774854	rs9323018	A	G	0.7176	0.0117	0.0019	8.1e-10	692478	40774854	40305650	14	40305650	14	40305650	*	R	1.53913	6.15789
chr3:35687508:A:G	0.1054	A	G	0.8915	-0.0262	0.0162	36659	63137	0	0.7052	3	35687508	3	35687508	*	rs4678796	R	35729000	rs4678796	A	G	0.8775	-0.0095	0.0026	0.00033	692108	35729000	35687508	3	35687508	3	35687508	*	R	-1.61728	-3.65385
chr5:145116180:G:A	0.7671	A	G	0.5251	-0.003	0.0102	36659	63137	0	0.9241	5	145116180	5	145116180	*	rs6862136	R	144495743	rs6862136	A	G	0.5119	0.008	0.0017	3.1e-06	689463	144495743	145116180	5	145116180	5	145116180	*	R	-0.294118	4.70588
chr6:166019016:C:T	0.02248	T	C	0.841	0.0318	0.0139	36659	63137	0.7	0.4339	6	166019016	6	166019016	*	rs705809	Y	166432504	rs705809	T	C	0.8469	-0.0089	0.0024	0.00017	643149	166432504	166019016	6	166019016	6	166019016	*	Y	2.28777	-3.70833
chr6:41182853:A:C	5.83e-06	A	C	0.7068	0.0501	0.0111	36659	63137	41.6	0.0717	6	41182853	6	41182853	*	rs9357347	M	41150591	rs9357347	A	C	0.7033	-0.0087	0.0019	4e-06	687883	41150591	41182853	6	41182853	6	41182853	*	M	4.51351	-4.57895
chr17:55498237:C:T	0.2293	T	C	0.4353	0.0124	0.0103	36659	63137	25.7	0.199	17	55498237	17	55498237	*	rs7213282	Y	53575598	rs7213282	T	C	0.4419	-0.0084	0.0017	1.4e-06	691136	53575598	55498237	17	55498237	17	55498237	*	Y	1.20388	-4.94118
chr5:63260667:G:C	0.2582	C	G	0.6375	0.012	0.0106	36659	63137	0	0.7513	5	63260667	5	63260667	*	rs349493	S	62556494	rs349493	C	G	0.6249	-0.0069	0.0018	0.00012	680451	62556494	63260667	5	63260667	5	63260667	*	S	1.13208	-3.83333
chr2:150131397:A:G	0.1448	A	G	0.4952	0.0148	0.0102	36659	63137	38.5	0.09251	2	150131397	2	150131397	*	rs330608	R	150987911	rs330608	A	G	0.4791	-0.0063	0.0017	0.00022	690806	150987911	150131397	2	150131397	2	150131397	*	R	1.45098	-3.70588
chr6:23903341:G:A	0.8523	A	G	0.4981	-0.0019	0.0103	36659	63137	20.4	0.2494	6	23903341	6	23903341	*	rs1040523	R	23903569	rs1040523	A	G	0.505	0.008	0.0017	3.5e-06	691799	23903569	23903341	6	23903341	6	23903341	*	R	-0.184466	4.70588
chr5:168532708:T:G	0.5946	T	G	0.8162	0.0069	0.013	36659	63137	10.4	0.3449	5	168532708	5	168532708	*	rs7721580	K	167959713	rs7721580	T	G	0.8107	0.0082	0.0022	0.00021	687370	167959713	168532708	5	168532708	5	168532708	*	K	0.530769	3.72727
chr8:111724132:T:C	0.1172	T	C	0.2787	0.0178	0.0113	36659	63137	13.6	0.3141	8	111724132	8	111724132	*	rs1904366	Y	112736361	rs1904366	T	C	0.2857	-0.0077	0.002	8.8e-05	676830	112736361	111724132	8	111724132	8	111724132	*	Y	1.57522	-3.85
chr11:86039629:A:T	9.65e-26	A	T	0.3125	-0.1144	0.0109	36659	63137	0	0.8468	11	86039629	11	86039629	*	rs2508691	W	85750671	rs2508691	A	T	0.3065	0.0031	0.0018	0.097	691403	85750671	86039629	11	86039629	11	86039629	*	W	-10.4954	1.72222
chr8:77913352:A:C	0.4419	A	C	0.8247	0.0102	0.0133	36659	63137	0	0.597	8	77913352	8	77913352	*	rs7812361	M	78825587	rs7812361	A	C	0.8334	0.0096	0.0024	4.6e-05	689533	78825587	77913352	8	77913352	8	77913352	*	M	0.766917	4
chr3:138403078:A:T	0.873	A	T	0.851	0.0023	0.0141	36659	63137	0	0.6762	3	138403078	3	138403078	*	rs3732837	W	138121920	rs3732837	A	T	0.8421	0.014	0.0023	5.9e-10	795397	138121920	138403078	3	138403078	3	138403078	*	W	0.163121	6.08696
chr1:162067819:T:C	0.4287	T	C	0.7061	0.0087	0.011	36659	63137	2.6	0.4175	1	162067819	1	162067819	*	rs6659759	Y	162037609	rs6659759	T	C	0.7144	-0.008	0.0018	1.1e-05	784815	162037609	162067819	1	162067819	1	162067819	*	Y	0.790909	-4.44444
chr2:44377017:C:T	0.3171	T	C	0.73	-0.0114	0.0114	36659	63137	6.3	0.3833	2	44377017	2	44377017	*	rs786625	Y	44604156	rs786625	T	C	0.7381	0.0114	0.0021	7.8e-08	525915	44604156	44377017	2	44377017	2	44377017	*	Y	-1	5.42857
chr1:109541786:G:A	0.2453	A	G	0.1665	-0.0158	0.0136	36659	63137	24.8	0.2072	1	109541786	1	109541786	*	rs12044778	R	110084408	rs12044778	A	G	0.1698	0.0092	0.0022	4.2e-05	686875	110084408	109541786	1	109541786	1	109541786	*	R	-1.16176	4.18182
chr10:125045409:A:G	0.3181	A	G	0.4583	0.0102	0.0102	36659	63137	0	0.6522	10	125045409	10	125045409	*	rs2949371	R	126733978	rs2949371	A	G	0.459	-0.0105	0.0016	1.3e-10	795069	126733978	125045409	10	125045409	10	125045409	*	R	1	-6.5625
chr3:84374517:A:G	0.3008	A	G	0.7367	-0.0118	0.0114	36659	63137	14.4	0.3071	3	84374517	3	84374517	*	rs1580381	R	84423668	rs1580381	A	G	0.7417	0.0085	0.002	1.4e-05	691435	84423668	84374517	3	84374517	3	84374517	*	R	-1.03509	4.25
chr7:99484107:A:G	0.01407	A	G	0.8381	-0.0335	0.0136	36659	63137	0	0.4922	7	99484107	7	99484107	*	rs6962772	R	99081730	rs6962772	A	G	0.8457	0.0195	0.0024	1.6e-16	692457	99081730	99484107	7	99484107	7	99484107	*	R	-2.46324	8.125
chr21:45100506:A:C	0.9459	A	C	0.9509	-0.0016	0.0234	36659	63137	0	0.4947	21	45100506	21	45100506	*	rs3178603	M	46520421	rs3178603	A	C	0.9534	0.0186	0.004	3.8e-06	692187	46520421	45100506	21	45100506	21	45100506	*	M	-0.0683761	4.65
chr10:20519694:G:A	0.2286	A	G	0.0279	0.0368	0.0305	36659	63137	0	0.9048	10	20519694	10	20519694	*	rs16920605	R	20808623	rs16920605	A	G	0.02689	-0.0226	0.0053	2e-05	675905	20808623	20519694	10	20519694	10	20519694	*	R	1.20656	-4.26415
chr3:82135007:A:T	0.4368	A	T	0.6559	-0.0083	0.0106	36659	63137	0	0.6133	3	82135007	3	82135007	*	rs4618241	W	82184158	rs4618241	A	T	0.6517	0.0065	0.0019	0.00046	673625	82184158	82135007	3	82135007	3	82135007	*	W	-0.783019	3.42105
chr11:30539206:C:T	0.7352	T	C	0.248	-0.004	0.0117	36659	63137	26.9	0.1884	11	30539206	11	30539206	*	rs17311223	Y	30560753	rs17311223	T	C	0.2587	0.0078	0.002	7.4e-05	679152	30560753	30539206	11	30539206	11	30539206	*	Y	-0.34188	3.9
chr1:190283090:A:C	0.5549	A	C	0.5216	-0.006	0.0101	36659	63137	0	0.7628	1	190283090	1	190283090	*	rs651660	M	190252220	rs651660	A	C	0.5087	0.012	0.0017	2.3e-12	690908	190252220	190283090	1	190283090	1	190283090	*	M	-0.594059	7.05882
chr7:70567068:C:G	0.2324	C	G	0.6885	0.0131	0.011	36659	63137	0	0.9458	7	70567068	7	70567068	*	rs4717534	S	70032054	rs4717534	C	G	0.6866	-0.0079	0.0019	2.1e-05	688598	70032054	70567068	7	70567068	7	70567068	*	S	1.19091	-4.15789
chr3:13295816:G:T	0.2908	T	G	0.5529	-0.0108	0.0102	36659	63137	22.1	0.2333	3	13295816	3	13295816	*	rs357126	K	13337316	rs357126	T	G	0.5514	0.007	0.0018	6.2e-05	680545	13337316	13295816	3	13295816	3	13295816	*	K	-1.05882	3.88889
chr8:16623514:C:A	0.4659	A	C	0.4422	-0.0074	0.0102	36659	63137	5.4	0.3916	8	16623514	8	16623514	*	rs1654790	M	16481023	rs1654790	A	C	0.4501	-0.0062	0.0017	0.00035	689459	16481023	16623514	8	16623514	8	16623514	*	M	-0.72549	-3.64706
chr3:104909299:C:A	0.5681	A	C	0.2838	0.0064	0.0112	36659	63137	0	0.8926	3	104909299	3	104909299	*	rs12486139	M	104628143	rs12486139	A	C	0.2915	0.0102	0.0019	5.7e-08	690817	104628143	104909299	3	104909299	3	104909299	*	M	0.571429	5.36842
chr9:11220676:A:C	0.7259	A	C	0.533	0.0036	0.0102	36659	63137	0	0.5821	9	11220676	9	11220676	*	rs10756207	M	11220676	rs10756207	A	C	0.5405	-0.0077	0.0017	8.8e-06	690050	11220676	11220676	9	11220676	9	11220676	*	M	0.352941	-4.52941
chr1:61982573:G:A	0.9777	A	G	0.2497	-0.0003	0.0118	36659	63137	15.9	0.2925	1	61982573	1	61982573	*	rs7545272	R	62448245	rs7545272	A	G	0.2458	-0.0081	0.002	7e-05	688124	62448245	61982573	1	61982573	1	61982573	*	R	-0.0254237	-4.05
chr12:61389438:C:G	0.4874	C	G	0.5652	0.0071	0.0102	36659	63137	0	0.6203	12	61389438	12	61389438	*	rs11173935	S	61783219	rs11173935	C	G	0.5301	-0.0064	0.0017	0.00021	692010	61783219	61389438	12	61389438	12	61389438	*	S	0.696078	-3.76471
chr16:7052426:G:T	0.5378	T	G	0.5779	0.0064	0.0103	36659	63137	0	0.8489	16	7052426	16	7052426	*	rs12920426	K	7102427	rs12920426	T	G	0.6123	-0.0084	0.0018	2.2e-06	691166	7102427	7052426	16	7052426	16	7052426	*	K	0.621359	-4.66667
chr16:83009713:C:T	0.4184	T	C	0.5065	-0.0082	0.0101	36659	63137	22.4	0.2301	16	83009713	16	83009713	*	rs6565100	Y	83043318	rs6565100	T	C	0.514	0.0076	0.0017	9.6e-06	687698	83043318	83009713	16	83009713	16	83009713	*	Y	-0.811881	4.47059
chr17:39905943:G:A	0.02612	A	G	0.4503	0.0224	0.0101	36659	63137	0	0.4744	17	39905943	17	39905943	*	rs2305480	R	38062196	rs2305480	A	G	0.4528	0.0059	0.0016	0.00025	795488	38062196	39905943	17	39905943	17	39905943	*	R	2.21782	3.6875
chr6:142389851:C:G	0.2587	C	G	0.8017	-0.0142	0.0126	36659	63137	33.7	0.1294	6	142389851	6	142389851	*	rs10484733	S	142710988	rs10484733	C	G	0.8037	-0.0118	0.0022	7.3e-08	679473	142710988	142389851	6	142389851	6	142389851	*	S	-1.12698	-5.36364
chr7:72348675:G:A	0.878	A	G	0.4483	0.0016	0.0103	36659	63137	0	0.8431	7	72348675	7	72348675	*	rs2944814	R	71813660	rs2944814	A	G	0.4557	0.0064	0.0017	0.0002	691710	71813660	72348675	7	72348675	7	72348675	*	R	0.15534	3.76471
chr12:57195876:C:T	0.7341	T	C	0.3093	-0.0037	0.0109	36659	63137	35.4	0.1153	12	57195876	12	57195876	*	rs1800154	Y	57589659	rs1800154	T	C	0.3155	0.0072	0.0019	0.00011	690560	57589659	57195876	12	57195876	12	57195876	*	Y	-0.33945	3.78947
chr5:64871699:G:T	0.3603	T	G	0.3134	0.01	0.0109	36659	63137	0	0.8952	5	64871699	5	64871699	*	rs7700607	K	64167526	rs7700607	T	G	0.342	-0.0089	0.0018	9.9e-07	692171	64167526	64871699	5	64871699	5	64871699	*	K	0.917431	-4.94444
chr17:4846535:T:C	0.2212	T	C	0.802	0.0155	0.0126	36659	63137	18.6	0.2661	17	4846535	17	4846535	*	rs8077399	Y	4749830	rs8077399	T	C	0.8123	-0.0087	0.0022	0.00011	690100	4749830	4846535	17	4846535	17	4846535	*	Y	1.23016	-3.95455
chr5:153792240:G:C	0.8008	C	G	0.6616	-0.0027	0.0107	36659	63137	0	0.8012	5	153792240	5	153792240	*	rs2926837	V	153171800	rs2926837	C	G	0.6517	-0.0103	0.0018	1.7e-08	690518	153171800	153792240	5	153792240	5	153792240	*	V	-0.252336	-5.72222
chr7:115091295:A:G	0.2704	A	G	0.7489	-0.0128	0.0117	36659	63137	0	0.9915	7	115091295	7	115091295	*	rs11984253	R	114731349	rs11984253	A	G	0.7421	-0.0097	0.002	9.8e-07	688296	114731349	115091295	7	115091295	7	115091295	*	R	-1.09402	-4.85
chr3:35619695:C:T	0.4009	T	C	0.2052	0.0105	0.0125	36659	63137	0	0.4762	3	35619695	3	35619695	*	rs13078110	Y	35661187	rs13078110	T	C	0.2181	0.0121	0.0021	1.4e-08	687812	35661187	35619695	3	35619695	3	35619695	*	Y	0.84	5.7619
chr1:114707222:G:A	0.5695	A	G	0.2502	0.0066	0.0116	36659	63137	10.6	0.3433	1	114707222	1	114707222	*	rs14804	R	115249843	rs14804	A	G	0.2542	0.0094	0.002	1.7e-06	691831	115249843	114707222	1	114707222	1	114707222	*	R	0.568966	4.7
chr12:46429121:T:G	0.2096	T	G	0.3792	0.0131	0.0105	36659	63137	0	0.8114	12	46429121	12	46429121	*	rs12813763	K	46822904	rs12813763	T	G	0.3777	-0.007	0.0018	8.4e-05	691230	46822904	46429121	12	46429121	12	46429121	*	K	1.24762	-3.88889
chr6:82796107:A:G	0.8927	A	G	0.5712	-0.0014	0.0102	36659	63137	7.8	0.3697	6	82796107	6	82796107	*	rs3857474	R	83505824	rs3857474	A	G	0.5623	-0.0064	0.0017	0.00019	692277	83505824	82796107	6	82796107	6	82796107	*	R	-0.137255	-3.76471
chr10:54161545:C:A	0.3842	A	C	0.197	0.011	0.0127	36659	63137	3.1	0.4125	10	54161545	10	54161545	*	rs11004106	M	55921305	rs11004106	A	C	0.2065	-0.0081	0.0021	0.00015	691893	55921305	54161545	10	54161545	10	54161545	*	M	0.866142	-3.85714
chr6:50298352:T:A	0.3546	A	T	0.3499	0.0098	0.0106	36659	63137	0	0.6231	6	50298352	6	50298352	*	rs9367391	W	50266065	rs9367391	A	T	0.3533	-0.0067	0.0018	0.0002	689837	50266065	50298352	6	50298352	6	50298352	*	W	0.924528	-3.72222
chr8:31725443:T:C	0.6335	T	C	0.7592	0.0056	0.0118	36659	63137	0	0.4713	8	31725443	8	31725443	*	rs7014221	Y	31582959	rs7014221	T	C	0.7441	-0.0071	0.002	0.00037	686682	31582959	31725443	8	31725443	8	31725443	*	Y	0.474576	-3.55
chr3:52799789:C:A	0.7432	A	C	0.4742	-0.0033	0.0101	36659	63137	27.5	0.1826	3	52799789	3	52799789	*	rs3617	M	52833805	rs3617	A	C	0.4592	0.0139	0.0017	7.1e-16	692383	52833805	52799789	3	52799789	3	52799789	*	M	-0.326733	8.17647
chr2:75960124:A:G	0.5921	A	G	0.7323	0.0061	0.0114	36659	63137	0	0.5459	2	75960124	2	75960124	*	rs2692743	R	76187250	rs2692743	A	G	0.7143	-0.0089	0.0019	5e-06	678183	76187250	75960124	2	75960124	2	75960124	*	R	0.535088	-4.68421
chr13:26250318:G:C	0.7459	C	G	0.3231	0.0035	0.0108	36659	63137	46	0.0466	13	26250318	13	26250318	*	rs626917	S	26824455	rs626917	C	G	0.3421	0.0082	0.0018	6.6e-06	687445	26824455	26250318	13	26250318	13	26250318	*	S	0.324074	4.55556
chr9:89150717:A:G	0.004297	A	G	0.8961	-0.0473	0.0166	36659	63137	0	0.6515	9	89150717	9	89150717	*	rs7021831	R	91765632	rs7021831	A	G	0.9023	-0.011	0.003	0.00021	691153	91765632	89150717	9	89150717	9	89150717	*	R	-2.8494	-3.66667
chr4:142797929:C:T	0.4912	T	C	0.3701	-0.0072	0.0105	36659	63137	25.1	0.2046	4	142797929	4	142797929	*	rs6845583	Y	143719082	rs6845583	T	C	0.3805	0.011	0.0018	5.4e-10	686968	143719082	142797929	4	142797929	4	142797929	*	Y	-0.685714	6.11111
chr2:24894803:C:T	0.3689	T	C	0.3435	-0.0095	0.0106	36659	63137	0	0.9544	2	24894803	2	24894803	*	rs10207698	Y	25117672	rs10207698	T	C	0.3511	0.0229	0.0019	3.8e-32	529198	25117672	24894803	2	24894803	2	24894803	*	Y	-0.896226	12.0526
chr13:64323609:G:C	0.1794	C	G	0.5094	0.0136	0.0101	36659	63137	0	0.8523	13	64323609	13	64323609	*	rs1340324	B	64897741	rs1340324	C	G	0.5193	0.0075	0.0017	1.7e-05	678428	64897741	64323609	13	64323609	13	64323609	*	B	1.34653	4.41176
chr5:146238569:T:G	0.01968	T	G	0.738	-0.0274	0.0118	36659	63137	0	0.6378	5	146238569	5	146238569	*	rs10515566	K	145618132	rs10515566	T	G	0.7344	0.0073	0.0019	0.00015	691082	145618132	146238569	5	146238569	5	146238569	*	K	-2.32203	3.84211
chr5:88697381:A:G	0.2585	A	G	0.4236	-0.0116	0.0103	36659	63137	0	0.5247	5	88697381	5	88697381	*	rs410671	R	87993198	rs410671	A	G	0.4209	0.0076	0.0018	1.8e-05	678849	87993198	88697381	5	88697381	5	88697381	*	R	-1.12621	4.22222
chr16:85294296:G:T	0.8307	T	G	0.7314	0.0024	0.0113	36390	62462	0	0.7673	16	85294296	16	85294296	*	rs2930225	K	85327902	rs2930225	T	G	0.7364	-0.0076	0.0019	7e-05	748824	85327902	85294296	16	85294296	16	85294296	*	K	0.212389	-4
chr5:153058607:G:T	0.7655	T	G	0.1876	0.0039	0.013	36659	63137	11.9	0.331	5	153058607	5	153058607	*	rs1023756	K	152438167	rs1023756	T	G	0.1962	0.0088	0.0022	5e-05	690562	152438167	153058607	5	153058607	5	153058607	*	K	0.3	4
chr16:3065627:A:C	0.06497	A	C	0.3734	-0.0202	0.0109	36659	63137	0	0.6933	16	3065627	16	3065627	*	rs1554999	N	3115628	rs1554999	A	C	0.3804	-0.0063	0.0018	0.00045	672420	3115628	3065627	16	3065627	16	3065627	*	N	-1.85321	-3.5
chr15:67811049:T:C	0.6261	T	C	0.6757	0.0052	0.0107	36659	63137	0	0.4416	15	67811049	15	67811049	*	rs4776377	Y	68103387	rs4776377	T	C	0.6691	0.0162	0.0017	1.3e-20	794054	68103387	67811049	15	67811049	15	67811049	*	Y	0.485981	9.52941
chr14:90627550:T:C	0.5081	T	C	0.7217	0.0077	0.0116	36659	63137	0	0.5924	14	90627550	14	90627550	*	rs8020106	Y	91093894	rs8020106	T	C	0.7156	0.0074	0.002	0.00016	679095	91093894	90627550	14	90627550	14	90627550	*	Y	0.663793	3.7
chr20:24600987:C:T	0.02791	T	C	0.2272	0.0265	0.0121	36659	63137	0	0.4877	20	24600987	20	24600987	*	rs17250068	Y	24581623	rs17250068	T	C	0.2459	-0.0095	0.002	2.2e-06	687317	24581623	24600987	20	24600987	20	24600987	*	Y	2.19008	-4.75
chr6:119844329:G:A	0.3062	A	G	0.2511	0.0118	0.0116	36659	63137	32.1	0.1425	6	119844329	6	119844329	*	rs1330106	R	120165475	rs1330106	A	G	0.2382	-0.0137	0.002	1.3e-11	689831	120165475	119844329	6	119844329	6	119844329	*	R	1.01724	-6.85
chr5:119926995:A:G	0.789	A	G	0.8567	-0.0038	0.0143	36659	63137	29.7	0.1627	5	119926995	5	119926995	*	rs2973977	R	119262690	rs2973977	A	G	0.8583	0.012	0.0025	1e-06	692080	119262690	119926995	5	119926995	5	119926995	*	R	-0.265734	4.8
chr11:1015021:C:T	0.5934	T	C	0.3349	0.0057	0.0107	36390	62462	0	0.8351	11	1015021	11	1015021	*	rs4076950	Y	1015021	rs4076950	T	C	0.3361	0.0065	0.0018	0.00041	689619	1015021	1015021	11	1015021	11	1015021	*	Y	0.53271	3.61111
chr12:60816260:A:G	0.4521	A	G	0.6462	0.008	0.0106	36659	63137	51.1	0.02521	12	60816260	12	60816260	*	rs10877454	R	61210041	rs10877454	A	G	0.6639	-0.0071	0.0018	9.7e-05	685415	61210041	60816260	12	60816260	12	60816260	*	R	0.754717	-3.94444
chr9:117763834:A:G	0.9184	A	G	0.1994	0.0013	0.0128	36659	63137	0	0.8349	9	117763834	9	117763834	*	rs10983778	R	120526112	rs10983778	A	G	0.2062	0.0077	0.0021	0.00032	689834	120526112	117763834	9	117763834	9	117763834	*	R	0.101562	3.66667
chr13:95887082:T:C	0.0831	T	C	0.6039	0.0179	0.0103	36659	63137	0	0.6332	13	95887082	13	95887082	*	rs7333045	Y	96539336	rs7333045	T	C	0.5812	0.008	0.0018	7.5e-06	637809	96539336	95887082	13	95887082	13	95887082	*	Y	1.73786	4.44444
chr18:49176221:A:G	0.9292	A	G	0.2711	-0.001	0.0115	36659	63137	39.8	0.08361	18	49176221	18	49176221	*	rs11874831	R	46702591	rs11874831	A	G	0.2636	0.0089	0.002	5.6e-06	692061	46702591	49176221	18	49176221	18	49176221	*	R	-0.0869565	4.45
chr2:40297422:G:C	0.007702	C	G	0.2575	0.0312	0.0117	36659	63137	11.6	0.3336	2	40297422	2	40297422	*	rs2192769	B	40524562	rs2192769	C	G	0.2488	0.0089	0.002	7.6e-06	689690	40524562	40297422	2	40297422	2	40297422	*	B	2.66667	4.45
chr20:9529616:T:A	0.2295	A	T	0.1844	-0.0157	0.0131	36659	63137	0	0.5015	20	9529616	20	9529616	*	rs2232268	W	9510263	rs2232268	A	T	0.1839	0.0089	0.0023	0.00014	635095	9510263	9529616	20	9529616	20	9529616	*	W	-1.19847	3.86957
chr18:41151873:T:C	0.5956	T	C	0.8759	-0.0081	0.0153	36659	63137	21.5	0.2387	18	41151873	18	41151873	*	rs17769226	Y	38731837	rs17769226	T	C	0.88	-0.0098	0.0026	0.00021	690887	38731837	41151873	18	41151873	18	41151873	*	Y	-0.529412	-3.76923
chr1:27473971:C:T	0.1701	T	C	0.1023	0.0228	0.0166	36659	63137	0	0.7821	1	27473971	1	27473971	*	rs6685856	Y	27800482	rs6685856	T	C	0.09074	0.0118	0.003	9.7e-05	691822	27800482	27473971	1	27473971	1	27473971	*	Y	1.37349	3.93333
chr21:20777090:A:G	0.525	A	G	0.9034	-0.011	0.0173	36659	63137	46.2	0.04605	21	20777090	21	20777090	*	rs9637108	R	22149408	rs9637108	A	G	0.8959	-0.0099	0.0028	0.0005	691993	22149408	20777090	21	20777090	21	20777090	*	R	-0.635838	-3.53571
chr6:40008978:C:T	0.7398	T	C	0.121	-0.0051	0.0155	36659	63137	0	0.7809	6	40008978	6	40008978	*	rs2504113	Y	39976717	rs2504113	T	C	0.1255	-0.0123	0.0028	1.1e-05	527167	39976717	40008978	6	40008978	6	40008978	*	Y	-0.329032	-4.39286
chr2:16537738:A:G	0.7352	A	G	0.7345	-0.0039	0.0116	36659	63137	41.2	0.07407	2	16537738	2	16537738	*	rs4832651	R	16719006	rs4832651	A	G	0.7145	0.0071	0.0019	0.00016	692165	16719006	16537738	2	16537738	2	16537738	*	R	-0.336207	3.73684
chr9:121881088:C:T	0.5968	T	C	0.6703	-0.0057	0.0107	36659	63137	0	0.9082	9	121881088	9	121881088	*	rs6478545	Y	124643367	rs6478545	T	C	0.6807	-0.0084	0.0019	7e-06	689025	124643367	121881088	9	121881088	9	121881088	*	Y	-0.53271	-4.42105
chr7:5661960:G:A	0.6559	A	G	0.076	-0.0085	0.0191	36659	63137	50.8	0.02619	7	5661960	7	5661960	*	rs852420	R	5701591	rs852420	A	G	0.07706	0.0115	0.0031	0.00024	691961	5701591	5661960	7	5661960	7	5661960	*	R	-0.445026	3.70968
chr4:28400826:A:G	0.1359	A	G	0.3187	0.0163	0.011	36659	63137	0	0.6136	4	28400826	4	28400826	*	rs6448577	R	28402448	rs6448577	A	G	0.3283	0.0091	0.0018	6.7e-07	690030	28402448	28400826	4	28400826	4	28400826	*	R	1.48182	5.05556
chr1:31691930:T:C	0.08388	T	C	0.4696	0.0176	0.0102	36659	63137	61.9	0.003391	1	31691930	1	31691930	*	rs2297676	Y	32157531	rs2297676	T	C	0.4773	-0.0065	0.0017	0.00018	683830	32157531	31691930	1	31691930	1	31691930	*	Y	1.72549	-3.82353
chr2:29510832:T:C	0.4	T	C	0.5635	0.0085	0.0101	36659	63137	0	0.7865	2	29510832	2	29510832	*	rs4665464	Y	29733698	rs4665464	T	C	0.5527	-0.0068	0.0017	8.1e-05	692042	29733698	29510832	2	29510832	2	29510832	*	Y	0.841584	-4
chr4:139862449:A:G	0.5174	A	G	0.5473	-0.0066	0.0102	36659	63137	16.4	0.2879	4	139862449	4	139862449	*	rs11100314	R	140783603	rs11100314	A	G	0.5333	-0.0061	0.0017	0.00043	691075	140783603	139862449	4	139862449	4	139862449	*	R	-0.647059	-3.58824
chr18:43282282:C:A	0.7629	A	C	0.2159	0.0038	0.0125	36659	63137	0	0.5914	18	43282282	18	43282282	*	rs16977454	M	40862247	rs16977454	A	C	0.2229	-0.0084	0.0021	6e-05	692039	40862247	43282282	18	43282282	18	43282282	*	M	0.304	-4
chr12:40442193:G:A	0.08726	A	G	0.0949	-0.0295	0.0172	36659	63137	0	0.5873	12	40442193	12	40442193	*	rs2033155	R	40835995	rs2033155	A	G	0.09805	0.0103	0.0029	0.00037	692546	40835995	40442193	12	40442193	12	40442193	*	R	-1.71512	3.55172
chr11:103196731:T:C	0.2505	T	C	0.1597	-0.0161	0.014	36659	63137	8	0.3678	11	103196731	11	103196731	*	rs685395	Y	103067460	rs685395	T	C	0.1439	-0.0109	0.0024	6.3e-06	692305	103067460	103196731	11	103196731	11	103196731	*	Y	-1.15	-4.54167
chr7:18275649:C:G	0.4862	C	G	0.517	-0.0071	0.0101	36659	63137	9.9	0.3501	7	18275649	7	18275649	*	rs6951248	S	18315272	rs6951248	C	G	0.5041	0.006	0.0017	0.0005	687866	18315272	18275649	7	18275649	7	18275649	*	S	-0.70297	3.52941
chr8:9043630:A:G	0.05418	A	G	0.4775	0.0195	0.0101	36390	62462	0	0.9733	8	9043630	8	9043630	*	rs2979269	R	8901140	rs2979269	A	G	0.4746	-0.0063	0.0017	0.00028	692578	8901140	9043630	8	9043630	8	9043630	*	R	1.93069	-3.70588
chr10:114200175:T:C	0.06792	T	C	0.7511	-0.0213	0.0117	36659	63137	0	0.8452	10	114200175	10	114200175	*	rs7085881	Y	115959934	rs7085881	T	C	0.7603	-0.0089	0.002	1e-05	688222	115959934	114200175	10	114200175	10	114200175	*	Y	-1.82051	-4.45
chr10:103580302:A:G	0.5573	A	G	0.7717	0.007	0.012	36659	63137	3.2	0.4118	10	103580302	10	103580302	*	rs7068070	R	105340059	rs7068070	A	G	0.7709	-0.0081	0.002	8e-05	692144	105340059	103580302	10	103580302	10	103580302	*	R	0.583333	-4.05
chr18:54955110:T:C	0.273	T	C	0.6453	-0.0116	0.0106	36659	63137	0	0.8073	18	54955110	18	54955110	*	rs8091280	Y	52622341	rs8091280	T	C	0.6301	-0.0103	0.0018	6e-09	690644	52622341	54955110	18	54955110	18	54955110	*	Y	-1.09434	-5.72222
chr9:77736083:G:A	0.8315	A	G	0.7111	0.0024	0.0114	36659	63137	0	0.9622	9	77736083	9	77736083	*	rs2839899	R	80350999	rs2839899	A	G	0.7227	0.0077	0.0019	5.4e-05	688183	80350999	77736083	9	77736083	9	77736083	*	R	0.210526	4.05263
chr3:108382476:A:C	0.8036	A	C	0.2241	0.003	0.0122	36659	63137	0	0.4937	3	108382476	3	108382476	*	rs1870011	M	108101323	rs1870011	A	C	0.2287	-0.01	0.002	8e-07	684151	108101323	108382476	3	108382476	3	108382476	*	M	0.245902	-5
chr13:65543897:C:T	0.3954	T	C	0.841	-0.012	0.0141	36659	63137	22.1	0.2334	13	65543897	13	65543897	*	rs9540475	Y	66118029	rs9540475	T	C	0.8484	0.0091	0.0024	0.00012	692204	66118029	65543897	13	65543897	13	65543897	*	Y	-0.851064	3.79167
chr6:72539240:A:C	0.507	A	C	0.784	0.0081	0.0123	36659	63137	8.1	0.3669	6	72539240	6	72539240	*	rs12205541	M	73248942	rs12205541	A	C	0.7878	0.0089	0.0021	1.9e-05	691596	73248942	72539240	6	72539240	6	72539240	*	M	0.658537	4.2381
chr18:38069029:A:G	0.735	A	G	0.7968	-0.0042	0.0125	36659	63137	0	0.9407	18	38069029	18	38069029	*	rs9966184	R	35648993	rs9966184	A	G	0.793	0.0087	0.0021	5e-05	690362	35648993	38069029	18	38069029	18	38069029	*	R	-0.336	4.14286
chr1:62130935:G:C	0.8758	C	G	0.7004	-0.0017	0.011	36659	63137	0	0.9646	1	62130935	1	62130935	*	rs2476195	S	62596607	rs2476195	C	G	0.7087	-0.0091	0.0019	1.3e-06	686471	62596607	62130935	1	62130935	1	62130935	*	S	-0.154545	-4.78947
chr7:122807040:A:G	0.8579	A	G	0.8117	0.0023	0.013	36659	63137	33.3	0.1319	7	122807040	7	122807040	*	rs12706451	R	122447094	rs12706451	A	G	0.8241	0.0082	0.0023	0.00029	691641	122447094	122807040	7	122807040	7	122807040	*	R	0.176923	3.56522
chr14:89203624:G:A	0.8323	A	G	0.42	0.0022	0.0105	36659	63137	56.1	0.01161	14	89203624	14	89203624	*	rs7147651	R	89669968	rs7147651	A	G	0.4222	-0.0064	0.0018	0.00041	672600	89669968	89203624	14	89203624	14	89203624	*	R	0.209524	-3.55556
chr1:177856697:T:G	0.8371	T	G	0.2406	0.0025	0.012	36659	63137	0	0.4489	1	177856697	1	177856697	*	rs3131319	K	177825832	rs3131319	T	G	0.2196	-0.0093	0.0021	7.9e-06	692313	177825832	177856697	1	177856697	1	177856697	*	K	0.208333	-4.42857
chr12:41445612:C:T	0.1638	T	C	0.4603	0.0141	0.0101	36659	63137	0	0.6213	12	41445612	12	41445612	*	rs2730819	Y	41839414	rs2730819	T	C	0.4722	0.0148	0.0017	7.4e-18	686686	41839414	41445612	12	41445612	12	41445612	*	Y	1.39604	8.70588
chr17:47907583:A:G	0.2044	A	G	0.9221	0.0239	0.0188	36659	63137	0	0.5584	17	47907583	17	47907583	*	rs16949296	R	45984949	rs16949296	A	G	0.92265	-0.0133	0.0034	7.8e-05	679952	45984949	47907583	17	47907583	17	47907583	*	R	1.27128	-3.91176
chr6:131493434:A:G	0.8448	A	G	0.7651	-0.0023	0.0119	36659	63137	0	0.4873	6	131493434	6	131493434	*	rs2807292	R	131814574	rs2807292	A	G	0.7651	-0.0109	0.002	6.8e-08	692461	131814574	131493434	6	131493434	6	131493434	*	R	-0.193277	-5.45
chr10:123452129:G:C	0.2734	C	G	0.2175	-0.0134	0.0122	36659	63137	0	0.8873	10	123452129	10	123452129	*	rs9328846	S	125211645	rs9328846	C	G	0.2137	-0.0079	0.0021	0.00023	670037	125211645	123452129	10	123452129	10	123452129	*	S	-1.09836	-3.7619
chr3:80308857:C:T	0.6004	T	C	0.7452	-0.0061	0.0116	36659	63137	0	0.4967	3	80308857	3	80308857	*	rs2011568	Y	80358007	rs2011568	T	C	0.7446	0.0074	0.0019	0.00015	691292	80358007	80308857	3	80308857	3	80308857	*	Y	-0.525862	3.89474
chr3:118033553:T:C	0.9264	T	C	0.7439	-0.0011	0.0115	36659	63137	0	0.6897	3	118033553	3	118033553	*	rs6773858	Y	117752400	rs6773858	T	C	0.7403	-0.0087	0.002	9.8e-06	689854	117752400	118033553	3	118033553	3	118033553	*	Y	-0.0956522	-4.35
chr4:139995604:T:C	0.7457	T	C	0.5594	0.0033	0.0102	36659	63137	0	0.9284	4	139995604	4	139995604	*	rs4863716	Y	140916758	rs4863716	T	C	0.5532	-0.0078	0.0017	7.1e-06	692174	140916758	139995604	4	139995604	4	139995604	*	Y	0.323529	-4.58824
chr12:112560532:T:C	0.5859	T	C	0.8006	-0.0069	0.0126	36659	63137	0	0.6673	12	112560532	12	112560532	*	rs7138418	Y	112998336	rs7138418	T	C	0.7895	-0.0091	0.002	4.3e-06	790125	112998336	112560532	12	112560532	12	112560532	*	Y	-0.547619	-4.55
chr4:129949518:C:T	0.4263	T	C	0.3153	0.0086	0.0108	36659	63137	15.2	0.2988	4	129949518	4	129949518	*	rs7686145	Y	130870673	rs7686145	T	C	0.3053	0.0109	0.0019	6.1e-09	689102	130870673	129949518	4	129949518	4	129949518	*	Y	0.796296	5.73684
chr4:135223876:T:G	0.9994	T	G	0.6115	0	0.0104	36659	63137	47.5	0.03954	4	135223876	4	135223876	*	rs13144356	K	136145031	rs13144356	T	G	0.5871	-0.0068	0.0018	9.6e-05	686110	136145031	135223876	4	135223876	4	135223876	*	K	0	-3.77778
chr7:39404952:A:G	0.09567	A	G	0.6527	-0.0176	0.0105	36659	63137	0	0.6204	7	39404952	7	39404952	*	rs10259786	R	39444551	rs10259786	A	G	0.6463	0.0114	0.0018	4.1e-10	688834	39444551	39404952	7	39404952	7	39404952	*	R	-1.67619	6.33333
chr9:28710494:C:T	0.1096	T	C	0.1218	0.0245	0.0153	36659	63137	0	0.4458	9	28710494	9	28710494	*	rs1347791	H	28710492	rs1347791	T	C	0.1249	0.0116	0.0026	1.1e-05	668852	28710492	28710494	9	28710494	9	28710494	*	H	1.60131	4.46154
chr9:28488257:A:C	0.6456	A	C	0.2924	0.0052	0.0112	36659	63137	0	0.492	9	28488257	9	28488257	*	rs3904396	V	28488255	rs3904396	A	C	0.2903	0.01	0.0019	1.2e-07	691100	28488255	28488257	9	28488257	9	28488257	*	V	0.464286	5.26316
chr20:9883263:G:A	0.2566	A	G	0.3945	-0.012	0.0105	36294	57031	13.4	0.3198	20	9883263	20	9883263	*	rs6118782	R	9863911	rs6118782	A	G	0.3788	-0.0084	0.0018	2e-06	692247	9863911	9883263	20	9883263	20	9883263	*	R	-1.14286	-4.66667
chr2:41334480:C:T	0.7302	T	C	0.6277	-0.0036	0.0105	36659	63137	45.8	0.04799	2	41334480	2	41334480	*	rs2048177	Y	41561620	rs2048177	T	C	0.6307	0.0071	0.0018	7.7e-05	689878	41561620	41334480	2	41334480	2	41334480	*	Y	-0.342857	3.94444
chr5:132313493:A:G	0.2238	A	G	0.3181	0.0131	0.0108	36659	63137	0	0.7602	5	132313493	5	132313493	*	rs270607	R	131649186	rs270607	A	G	0.307	0.0073	0.0019	9.5e-05	692542	131649186	132313493	5	132313493	5	132313493	*	R	1.21296	3.84211
chr6:72586820:A:T	0.328	A	T	0.8523	0.014	0.0143	36659	63137	14.6	0.3046	6	72586820	6	72586820	*	rs13203069	W	73296552	rs13203069	A	T	0.8475	0.0101	0.0024	1.9e-05	688815	73296552	72586820	6	72586820	6	72586820	*	W	0.979021	4.20833
chr18:23893803:T:C	0.2469	T	C	0.2651	-0.0135	0.0116	36659	63137	0	0.6597	18	23893803	18	23893803	*	rs9961718	Y	21473767	rs9961718	T	C	0.2774	-0.0072	0.0019	0.00018	692294	21473767	23893803	18	23893803	18	23893803	*	Y	-1.16379	-3.78947
chr7:32265253:A:G	0.563	A	G	0.7417	0.0067	0.0115	36659	63137	0	0.7294	7	32265253	7	32265253	*	rs7796692	R	32304865	rs7796692	A	G	0.7424	-0.0075	0.002	0.00014	688931	32304865	32265253	7	32265253	7	32265253	*	R	0.582609	-3.75
chr2:103442052:G:A	0.07881	A	G	0.4816	0.0179	0.0102	36659	63137	0	0.9474	2	103442052	2	103442052	*	rs2217683	R	104058510	rs2217683	A	G	0.5132	-0.0105	0.0017	8.9e-10	691325	104058510	103442052	2	103442052	2	103442052	*	R	1.7549	-6.17647
chr12:14244768:T:C	0.4829	T	C	0.9382	-0.0148	0.0212	36659	63137	30.8	0.1537	12	14244768	12	14244768	*	rs12424807	Y	14397702	rs12424807	T	C	0.94335	0.0137	0.0039	0.00044	688800	14397702	14244768	12	14244768	12	14244768	*	Y	-0.698113	3.51282
chr6:160298248:C:T	0.4726	T	C	0.6759	0.0077	0.0107	36659	63137	0	0.8706	6	160298248	6	160298248	*	rs414130	Y	160719280	rs414130	T	C	0.6812	0.0067	0.0017	0.0001	795551	160719280	160298248	6	160298248	6	160298248	*	Y	0.719626	3.94118
chr4:161091245:C:T	0.7731	T	C	0.2297	-0.0035	0.012	36659	63137	0	0.7861	4	161091245	4	161091245	*	rs17375482	Y	162012397	rs17375482	T	C	0.2303	0.0087	0.0021	2.5e-05	692152	162012397	161091245	4	161091245	4	161091245	*	Y	-0.291667	4.14286
chr10:33276142:A:G	0.11	A	G	0.8571	0.0234	0.0146	36659	63137	7.7	0.3703	10	33276142	10	33276142	*	rs9971191	R	33565070	rs9971191	A	G	0.854	0.0089	0.0025	0.00043	682084	33565070	33276142	10	33276142	10	33276142	*	R	1.60274	3.56
chr11:97974804:G:C	0.4199	C	G	0.7932	-0.0101	0.0125	36659	63137	35.2	0.1169	11	97974804	11	97974804	*	rs1893931	S	97845532	rs1893931	C	G	0.7927	0.0109	0.0021	2.5e-07	692582	97845532	97974804	11	97974804	11	97974804	*	S	-0.808	5.19048
chr8:59716903:C:T	0.289	T	C	0.539	-0.0107	0.0101	36659	63137	0	0.9848	8	59716903	8	59716903	*	rs7846430	Y	60629462	rs7846430	T	C	0.5551	0.0067	0.0017	0.00011	689439	60629462	59716903	8	59716903	8	59716903	*	Y	-1.05941	3.94118
chr3:51287494:T:C	0.05186	T	C	0.1341	0.0291	0.015	36659	63137	0	0.9739	3	51287494	3	51287494	*	rs9832672	Y	51324925	rs9832672	T	C	0.1346	-0.0155	0.0028	2.5e-08	529194	51324925	51287494	3	51287494	3	51287494	*	Y	1.94	-5.53571
chr5:111930964:C:A	0.6564	A	C	0.4258	-0.0045	0.0102	36659	63137	0	0.6598	5	111930964	5	111930964	*	rs474807	M	111266661	rs474807	A	C	0.4255	0.0061	0.0017	0.00044	688115	111266661	111930964	5	111930964	5	111930964	*	M	-0.441176	3.58824
chr1:68849545:A:G	0.628	A	G	0.1191	0.0079	0.0162	36659	63137	0	0.7263	1	68849545	1	68849545	*	rs9988609	R	69315228	rs9988609	A	G	0.105	-0.0099	0.0028	0.00043	687372	69315228	68849545	1	68849545	1	68849545	*	R	0.487654	-3.53571
chr17:9862197:G:C	0.0002739	C	G	0.2328	-0.0445	0.0122	36659	63137	17.7	0.2753	17	9862197	17	9862197	*	rs12150273	S	9765514	rs12150273	C	G	0.2429	0.0094	0.002	2.3e-06	688967	9765514	9862197	17	9862197	17	9862197	*	S	-3.64754	4.7
chr8:10906145:C:G	0.002082	C	G	0.5164	-0.0311	0.0101	36390	62462	0	0.6113	8	10906145	8	10906145	*	rs4326350	S	10763655	rs4326350	C	G	0.5149	0.0153	0.0017	5.2e-19	691218	10763655	10906145	8	10906145	8	10906145	*	S	-3.07921	9
chr12:112280116:T:C	0.4727	T	C	0.7239	-0.0081	0.0113	36659	63137	0	0.9555	12	112280116	12	112280116	*	rs7977534	Y	112717920	rs7977534	T	C	0.7194	-0.0074	0.0018	4.1e-05	794918	112717920	112280116	12	112280116	12	112280116	*	Y	-0.716814	-4.11111
chr5:96166428:A:G	0.02045	A	G	0.6687	-0.0248	0.0107	36659	63137	0	0.5836	5	96166428	5	96166428	*	rs4128935	R	95502132	rs4128935	A	G	0.6721	0.0079	0.0019	2.3e-05	683571	95502132	96166428	5	96166428	5	96166428	*	R	-2.31776	4.15789
chr13:97290747:T:G	0.6032	T	G	0.9316	-0.0104	0.0201	36659	63137	27.6	0.182	13	97290747	13	97290747	*	rs9516896	K	97943001	rs9516896	T	G	0.93312	-0.0151	0.0034	7.3e-06	690532	97943001	97290747	13	97290747	13	97290747	*	K	-0.517413	-4.44118
chr20:51197523:T:A	0.4287	A	T	0.3001	-0.0092	0.0116	36659	63137	0	0.5065	20	51197523	20	51197523	*	rs6021038	W	49814060	rs6021038	A	T	0.3008	0.0104	0.002	8.8e-08	652573	49814060	51197523	20	51197523	20	51197523	*	W	-0.793103	5.2
chr4:20129193:A:G	0.4286	A	G	0.8759	-0.0121	0.0153	36659	63137	34.9	0.1198	4	20129193	4	20129193	*	rs6853703	R	20130816	rs6853703	A	G	0.8773	-0.0166	0.0026	1.9e-10	692075	20130816	20129193	4	20129193	4	20129193	*	R	-0.79085	-6.38462
chr1:46021880:G:A	0.5256	A	G	0.4395	0.0065	0.0102	36659	63137	0	0.7329	1	46021880	1	46021880	*	rs2275426	R	46487552	rs2275426	A	G	0.4338	0.0104	0.0016	2e-10	795468	46487552	46021880	1	46021880	1	46021880	*	R	0.637255	6.5
chr22:41841561:C:T	0.1411	T	C	0.6995	0.0162	0.011	36659	63137	12.2	0.3278	22	41841561	22	41841561	*	rs2267438	Y	42237565	rs2267438	T	C	0.6958	0.0093	0.0019	1.1e-06	692500	42237565	41841561	22	41841561	22	41841561	*	Y	1.47273	4.89474
chr3:71251416:A:G	0.1216	A	G	0.6801	-0.0167	0.0108	36659	63137	0	0.9324	3	71251416	3	71251416	*	rs17008402	R	71300567	rs17008402	A	G	0.6736	-0.0078	0.0019	3.2e-05	689827	71300567	71251416	3	71251416	3	71251416	*	R	-1.5463	-4.10526
chr11:103205815:A:C	0.8183	A	C	0.0791	-0.0045	0.0194	36659	63137	0	0.5919	11	103205815	11	103205815	*	rs663101	M	103076544	rs663101	A	C	0.07168	-0.0124	0.0033	0.00018	692521	103076544	103205815	11	103205815	11	103205815	*	M	-0.231959	-3.75758
chr9:11824873:G:T	0.1972	T	G	0.2697	-0.0148	0.0114	36659	63137	0	0.816	9	11824873	9	11824873	*	rs10960286	K	11824873	rs10960286	T	G	0.2598	0.0109	0.002	4.1e-08	691561	11824873	11824873	9	11824873	9	11824873	*	K	-1.29825	5.45
chr7:132214005:C:G	0.5595	C	G	0.6137	0.0061	0.0104	36659	63137	0	0.961	7	132214005	7	132214005	*	rs9641935	S	131898764	rs9641935	C	G	0.6113	-0.0067	0.0018	0.00015	690118	131898764	132214005	7	132214005	7	132214005	*	S	0.586538	-3.72222
chr10:34685903:T:A	0.3241	A	T	0.2906	-0.0109	0.0111	36659	63137	0	0.756	10	34685903	10	34685903	*	rs2985303	W	34974831	rs2985303	A	T	0.292	0.0087	0.0019	5.2e-06	692217	34974831	34685903	10	34685903	10	34685903	*	W	-0.981982	4.57895
chr2:25188101:A:T	0.3088	A	T	0.8168	-0.0132	0.013	36659	63137	0	0.4984	2	25188101	2	25188101	*	rs4665778	W	25410970	rs4665778	A	T	0.8161	0.018	0.0022	9.6e-16	679690	25410970	25188101	2	25188101	2	25188101	*	W	-1.01538	8.18182
chr6:154016649:A:G	0.9409	A	G	0.8187	0.001	0.0132	36659	63137	13	0.32	6	154016649	6	154016649	*	rs1294086	R	154337784	rs1294086	A	G	0.8382	0.0101	0.0024	1.8e-05	688430	154337784	154016649	6	154016649	6	154016649	*	R	0.0757576	4.20833
chr20:24991109:A:G	0.3759	A	G	0.2771	0.0103	0.0116	36659	63137	0	0.6465	20	24991109	20	24991109	*	rs4815358	R	24971745	rs4815358	A	G	0.2814	-0.0105	0.0019	3.8e-08	692476	24971745	24991109	20	24991109	20	24991109	*	R	0.887931	-5.52632
chr20:46273787:A:G	0.471	A	G	0.7169	-0.0081	0.0112	36659	63137	0	0.8759	20	46273787	20	46273787	*	rs6074085	R	44902426	rs6074085	A	G	0.7097	0.0095	0.0019	7.6e-07	681286	44902426	46273787	20	46273787	20	46273787	*	R	-0.723214	5
chr10:63560246:A:T	0.001734	A	T	0.5098	0.0316	0.0101	36659	63137	46.5	0.04418	10	63560246	10	63560246	*	rs2393986	W	65320006	rs2393986	A	T	0.507	0.0111	0.0017	1.2e-10	692245	65320006	63560246	10	63560246	10	63560246	*	W	3.12871	6.52941
chr18:42092552:G:C	0.2759	C	G	0.3498	0.0115	0.0106	36659	63137	48.8	0.03418	18	42092552	18	42092552	*	rs12327365	V	39672516	rs12327365	C	G	0.3556	0.0118	0.0018	7.9e-11	679129	39672516	42092552	18	42092552	18	42092552	*	V	1.08491	6.55556
chr5:104737398:C:T	0.9591	T	C	0.1813	-0.0007	0.0131	36659	63137	27.7	0.1806	5	104737398	5	104737398	*	rs161790	Y	104073099	rs161790	T	C	0.1675	-0.0091	0.0023	7.6e-05	691824	104073099	104737398	5	104737398	5	104737398	*	Y	-0.0534351	-3.95652
chr12:131876871:G:A	0.9768	A	G	0.8851	-0.0005	0.0161	36390	62462	0	0.4811	12	131876871	12	131876871	*	rs7488619	R	132361416	rs7488619	A	G	0.8889	0.0111	0.0028	7.7e-05	690537	132361416	131876871	12	131876871	12	131876871	*	R	-0.0310559	3.96429
chr2:204495109:A:G	0.5677	A	G	0.378	-0.0061	0.0108	36659	63137	0	0.8962	2	204495109	2	204495109	*	rs12105515	R	205359832	rs12105515	A	G	0.3549	-0.0077	0.0018	2e-05	678186	205359832	204495109	2	204495109	2	204495109	*	R	-0.564815	-4.27778
chr11:133525062:C:T	0.789	T	C	0.1317	-0.004	0.0149	36659	63137	0	0.7011	11	133525062	11	133525062	*	rs12802455	Y	133394957	rs12802455	T	C	0.1437	-0.0129	0.0025	2e-07	690584	133394957	133525062	11	133525062	11	133525062	*	Y	-0.268456	-5.16
chr5:103190474:T:C	0.4537	T	C	0.7084	-0.0083	0.0111	36659	63137	35.8	0.1124	5	103190474	5	103190474	*	rs27698	Y	102526175	rs27698	T	C	0.6997	-0.0083	0.0019	9.5e-06	692436	102526175	103190474	5	103190474	5	103190474	*	Y	-0.747748	-4.36842
chr14:74839724:G:A	0.605	A	G	0.1296	-0.0078	0.0151	36659	63137	0	0.9641	14	74839724	14	74839724	*	rs17183215	R	75306427	rs17183215	A	G	0.1377	-0.0089	0.0025	0.00029	691914	75306427	74839724	14	74839724	14	74839724	*	R	-0.516556	-3.56
chr12:122126457:A:T	0.3755	A	T	0.8146	0.0115	0.013	36659	63137	13.5	0.3157	12	122126457	12	122126457	*	rs4758689	W	122611004	rs4758689	A	T	0.7994	0.0134	0.0022	1.9e-09	637809	122611004	122126457	12	122126457	12	122126457	*	W	0.884615	6.09091
chr10:100553850:A:G	0.7411	A	G	0.7868	-0.004	0.0122	36659	63137	33.4	0.1313	10	100553850	10	100553850	*	rs11292	R	102313607	rs11292	A	G	0.7787	0.0075	0.0021	0.0003	692439	102313607	100553850	10	100553850	10	100553850	*	R	-0.327869	3.57143
chr3:15719455:C:A	0.03633	A	C	0.6935	-0.023	0.011	36659	63137	1.9	0.4238	3	15719455	3	15719455	*	rs2455840	M	15760962	rs2455840	A	C	0.6936	-0.0096	0.0019	2.3e-07	691115	15760962	15719455	3	15719455	3	15719455	*	M	-2.09091	-5.05263
chr6:142863335:G:A	0.7425	A	G	0.2928	0.0036	0.011	36659	63137	0	0.8268	6	142863335	6	142863335	*	rs9496470	R	143184472	rs9496470	A	G	0.2936	-0.0084	0.0019	8.8e-06	690353	143184472	142863335	6	142863335	6	142863335	*	R	0.327273	-4.42105
chr2:219487369:A:T	0.6646	A	T	0.6851	-0.0047	0.011	36659	63137	0	0.6403	2	219487369	2	219487369	*	rs881590	W	220352091	rs881590	A	T	0.695	0.0084	0.0019	8.5e-06	687039	220352091	219487369	2	219487369	2	219487369	*	W	-0.427273	4.42105
chr1:167434388:A:G	0.8439	A	G	0.1249	-0.0031	0.0158	36659	63137	0	0.6304	1	167434388	1	167434388	*	rs953809	R	167403625	rs953809	A	G	0.1127	0.0101	0.0028	0.00031	692355	167403625	167434388	1	167434388	1	167434388	*	R	-0.196203	3.60714
chr1:49951258:A:G	0.211	A	G	0.4344	0.0127	0.0102	36659	63137	0	0.5888	1	49951258	1	49951258	*	rs12047155	R	50416930	rs12047155	A	G	0.4334	0.012	0.0017	4.2e-12	691558	50416930	49951258	1	49951258	1	49951258	*	R	1.2451	7.05882
chr5:111852798:C:T	0.3175	T	C	0.7148	0.0112	0.0112	36659	63137	40.2	0.08071	5	111852798	5	111852798	*	rs9326845	Y	111188495	rs9326845	T	C	0.719	-0.0074	0.0019	0.00013	685114	111188495	111852798	5	111852798	5	111852798	*	Y	1	-3.89474
chr12:39143802:T:C	0.7145	T	C	0.7714	0.0044	0.012	36659	63137	11.8	0.3321	12	39143802	12	39143802	*	rs10876548	Y	39537604	rs10876548	T	C	0.7733	0.0087	0.0021	2.9e-05	682367	39537604	39143802	12	39143802	12	39143802	*	Y	0.366667	4.14286
chr3:117143648:A:G	0.2054	A	G	0.6491	0.0138	0.0109	36294	57031	0	0.6075	3	117143648	3	117143648	*	rs1462840	R	116862495	rs1462840	A	G	0.6501	0.0083	0.0018	6.1e-06	670131	116862495	117143648	3	117143648	3	117143648	*	R	1.26606	4.61111
chr22:38062962:G:C	0.3068	C	G	0.6064	0.0106	0.0103	36659	63137	0.9	0.4326	22	38062962	22	38062962	*	rs4821735	S	38458969	rs4821735	C	G	0.6181	-0.0066	0.0018	0.00024	692159	38458969	38062962	22	38062962	22	38062962	*	S	1.02913	-3.66667
chr12:23430156:C:A	0.3839	A	C	0.8076	-0.0113	0.013	36659	63137	0	0.5914	12	23430156	12	23430156	*	rs7959246	M	23583090	rs7959246	A	C	0.8096	0.0119	0.0022	4.3e-08	689877	23583090	23430156	12	23430156	12	23430156	*	M	-0.869231	5.40909
chr11:92585932:A:G	0.4041	A	G	0.8433	0.0116	0.0139	36659	63137	0	0.8126	11	92585932	11	92585932	*	rs541822	R	92319098	rs541822	A	G	0.8433	0.0092	0.0024	0.00011	692515	92319098	92585932	11	92585932	11	92585932	*	R	0.834532	3.83333
chr2:6011873:A:C	0.3155	A	C	0.5478	0.0102	0.0102	36659	63137	52.1	0.02204	2	6011873	2	6011873	*	rs2609195	M	6152005	rs2609195	A	C	0.5581	0.0136	0.0017	3.8e-15	689446	6152005	6011873	2	6011873	2	6011873	*	M	1	8
chr17:41230111:T:C	0.7463	T	C	0.307	0.0036	0.0111	36659	63137	0	0.6306	17	41230111	17	41230111	*	rs7221556	Y	39386363	rs7221556	T	C	0.2905	0.0098	0.0019	3.3e-07	684746	39386363	41230111	17	41230111	17	41230111	*	Y	0.324324	5.15789
chr8:14283566:G:A	0.6495	A	G	0.6987	0.005	0.011	36659	63137	0	0.628	8	14283566	8	14283566	*	rs13276161	R	14141075	rs13276161	A	G	0.7056	0.0074	0.0019	8.5e-05	684825	14141075	14283566	8	14283566	8	14283566	*	R	0.454545	3.89474
chr5:107400656:C:T	0.4209	T	C	0.8091	0.0104	0.013	36659	63137	0	0.5143	5	107400656	5	107400656	*	rs252811	Y	106736357	rs252811	T	C	0.8146	0.0131	0.0022	5.5e-09	684484	106736357	107400656	5	107400656	5	107400656	*	Y	0.8	5.95455
chr3:61164294:T:C	0.5829	T	C	0.5919	0.0056	0.0102	36659	63137	11.5	0.3347	3	61164294	3	61164294	*	rs6807748	Y	61149967	rs6807748	T	C	0.5845	0.0132	0.0017	4.4e-14	691782	61149967	61164294	3	61164294	3	61164294	*	Y	0.54902	7.76471
chr7:111658457:G:A	0.4971	A	G	0.5701	-0.007	0.0103	36659	63137	0	0.8773	7	111658457	7	111658457	*	rs2528690	V	111298513	rs2528690	A	G	0.5599	0.0068	0.0018	9.5e-05	685536	111298513	111658457	7	111658457	7	111658457	*	V	-0.679612	3.77778
chr3:173916302:C:G	0.8861	C	G	0.7152	0.0016	0.0112	36659	63137	0.3	0.438	3	173916302	3	173916302	*	rs9856804	S	173634092	rs9856804	C	G	0.7076	0.0093	0.0019	1.1e-06	682980	173634092	173916302	3	173916302	3	173916302	*	S	0.142857	4.89474
chr14:74893027:C:T	0.4003	T	C	0.1317	-0.0126	0.015	36659	63137	0	0.8882	14	74893027	14	74893027	*	rs3742788	Y	75359730	rs3742788	T	C	0.139	-0.0087	0.0025	0.00039	692106	75359730	74893027	14	74893027	14	74893027	*	Y	-0.84	-3.48
chr1:219547941:C:T	0.5364	T	C	0.596	0.0063	0.0103	36659	63137	57.2	0.009455	1	219547941	1	219547941	*	rs11118336	Y	219721283	rs11118336	T	C	0.5842	-0.0072	0.0016	1.3e-05	793231	219721283	219547941	1	219547941	1	219547941	*	Y	0.61165	-4.5
chr4:25128661:C:T	0.3435	T	C	0.1051	-0.0158	0.0166	36659	63137	0	0.4802	4	25128661	4	25128661	*	rs16876882	Y	25130283	rs16876882	T	C	0.1037	0.0118	0.0028	2.7e-05	691873	25130283	25128661	4	25128661	4	25128661	*	Y	-0.951807	4.21429
chr16:82612547:A:G	0.2607	A	G	0.5692	0.0115	0.0102	36659	63137	0	0.9045	16	82612547	16	82612547	*	rs12596316	R	82646152	rs12596316	A	G	0.546	0.0088	0.0017	4.7e-07	680146	82646152	82612547	16	82612547	16	82612547	*	R	1.12745	5.17647
chr10:51099726:A:G	0.5676	A	G	0.1798	-0.0076	0.0133	36659	63137	40.2	0.08066	10	51099726	10	51099726	*	rs7075385	R	52859486	rs7075385	A	G	0.1691	-0.0088	0.0023	0.00011	692305	52859486	51099726	10	51099726	10	51099726	*	R	-0.571429	-3.82609
chr9:11782345:G:A	0.3715	A	G	0.417	-0.0091	0.0102	36659	63137	0	0.4635	9	11782345	9	11782345	*	rs10809590	R	11782345	rs10809590	A	G	0.4027	0.0107	0.0018	1.2e-09	691462	11782345	11782345	9	11782345	9	11782345	*	R	-0.892157	5.94444
chr6:125757215:A:G	0.03875	A	G	0.4911	-0.0209	0.0101	36659	63137	51.5	0.02406	6	125757215	6	125757215	*	rs3799709	R	126078361	rs3799709	A	G	0.484	-0.0108	0.0017	3.1e-10	690371	126078361	125757215	6	125757215	6	125757215	*	R	-2.06931	-6.35294
chr2:59724862:T:G	0.06295	T	G	0.8053	-0.0237	0.0127	36659	63137	0	0.9973	2	59724862	2	59724862	*	rs11678302	K	59951997	rs11678302	T	G	0.7957	-0.0112	0.0022	3.2e-07	671918	59951997	59724862	2	59724862	2	59724862	*	K	-1.86614	-5.09091
chr8:9506144:T:A	0.0591	A	T	0.6408	-0.0199	0.0105	36390	62462	0	0.455	8	9506144	8	9506144	*	rs6601321	W	9363654	rs6601321	A	T	0.641	0.0143	0.0017	2.1e-16	791038	9363654	9506144	8	9506144	8	9506144	*	W	-1.89524	8.41176
chr5:42827044:T:C	0.4154	T	C	0.7394	0.0094	0.0115	36659	63137	0	0.9789	5	42827044	5	42827044	*	rs2113086	Y	42827146	rs2113086	T	C	0.726	-0.0079	0.0019	3.9e-05	691363	42827146	42827044	5	42827044	5	42827044	*	Y	0.817391	-4.15789
chr3:41232779:A:T	0.6524	A	T	0.5523	0.0046	0.0101	36659	63137	0	0.9376	3	41232779	3	41232779	*	rs11564452	W	41274270	rs11564452	A	T	0.5348	-0.01	0.0017	4.9e-09	691840	41274270	41232779	3	41232779	3	41232779	*	W	0.455446	-5.88235
chr5:107208923:G:T	0.3418	T	G	0.5662	0.0097	0.0102	36659	63137	17.7	0.2749	5	107208923	5	107208923	*	rs9327994	K	106544624	rs9327994	T	G	0.5742	-0.0083	0.0017	1.9e-06	691892	106544624	107208923	5	107208923	5	107208923	*	K	0.95098	-4.88235
chr9:14613106:A:G	0.3561	A	G	0.5845	0.0095	0.0103	36659	63137	34.6	0.122	9	14613106	9	14613106	*	rs10810184	R	14613104	rs10810184	A	G	0.588	-0.0078	0.0018	9.7e-06	677217	14613104	14613106	9	14613106	9	14613106	*	R	0.92233	-4.33333
chr4:83312296:T:C	0.1514	T	C	0.2283	-0.0173	0.0121	36659	63137	0	0.9837	4	83312296	4	83312296	*	rs6535458	Y	84233449	rs6535458	T	C	0.2205	0.0076	0.0021	0.00023	692080	84233449	83312296	4	83312296	4	83312296	*	Y	-1.42975	3.61905
chr13:35916019:G:A	0.1143	A	G	0.2066	0.0197	0.0125	36659	63137	19	0.2627	13	35916019	13	35916019	*	rs7317857	R	36490156	rs7317857	A	G	0.2101	0.0102	0.002	2.7e-07	793354	36490156	35916019	13	35916019	13	35916019	*	R	1.576	5.1
chr9:106385081:T:C	0.2078	T	C	0.7761	0.0153	0.0121	36659	63137	0	0.5206	9	106385081	9	106385081	*	rs955062	Y	109147362	rs955062	T	C	0.7875	-0.012	0.0022	3.2e-08	687502	109147362	106385081	9	106385081	9	106385081	*	Y	1.26446	-5.45455
chr5:160620258:C:G	0.1803	C	G	0.1998	-0.0172	0.0129	36659	63137	0	0.7125	5	160620258	5	160620258	*	rs6862674	S	160047265	rs6862674	C	G	0.1957	-0.0087	0.0022	6.9e-05	684461	160047265	160620258	5	160620258	5	160620258	*	S	-1.33333	-3.95455
chr12:121247385:T:A	0.6598	A	T	0.7833	-0.0055	0.0125	36659	63137	39.4	0.08606	12	121247385	12	121247385	*	rs2686342	W	121685188	rs2686342	A	T	0.7927	0.0088	0.0022	4.6e-05	690516	121685188	121247385	12	121247385	12	121247385	*	W	-0.44	4
chr6:34870652:A:G	0.009966	A	G	0.9203	0.0481	0.0187	36659	63137	16.8	0.2838	6	34870652	6	34870652	*	rs3734263	R	34838429	rs3734263	A	G	0.92201	-0.0157	0.0032	9.7e-07	690626	34838429	34870652	6	34870652	6	34870652	*	R	2.57219	-4.90625
chr11:85990579:T:C	4.622e-15	T	C	0.1944	-0.1009	0.0129	36659	63137	0	0.8394	11	85990579	11	85990579	*	rs488134	Y	85701622	rs488134	T	C	0.1857	-0.0025	0.0022	0.25	690327	85701622	85990579	11	85990579	11	85990579	*	Y	-7.82171	-1.13636
chr2:57770905:A:C	0.9027	A	C	0.606	-0.0013	0.0103	36659	63137	0	0.8355	2	57770905	2	57770905	*	rs11695135	M	57998040	rs11695135	A	C	0.6132	0.008	0.0018	5.1e-06	689089	57998040	57770905	2	57770905	2	57770905	*	M	-0.126214	4.44444
chr13:111948280:G:A	0.3824	A	G	0.5532	0.0091	0.0104	36390	62462	23.5	0.227	13	111948280	13	111948280	*	rs559372	R	112602594	rs559372	A	G	0.5656	0.0064	0.0018	0.00026	677618	112602594	111948280	13	111948280	13	111948280	*	R	0.875	3.55556
chr15:51835033:T:C	0.0261	T	C	0.5956	-0.0229	0.0103	36659	63137	22.7	0.2268	15	51835033	15	51835033	*	rs6493526	Y	52127230	rs6493526	T	C	0.6044	0.0104	0.0018	3.1e-09	689978	52127230	51835033	15	51835033	15	51835033	*	Y	-2.2233	5.77778
chr2:218759447:G:A	0.6992	A	G	0.4809	-0.004	0.0102	36659	63137	15	0.3007	2	218759447	2	218759447	*	rs7594046	R	219624170	rs7594046	A	G	0.4867	0.0109	0.0017	2e-10	692528	219624170	218759447	2	218759447	2	218759447	*	R	-0.392157	6.41176
chr1:82077496:C:T	0.2414	T	C	0.5059	-0.0119	0.0101	36659	63137	25.4	0.2015	1	82077496	1	82077496	*	rs4408193	Y	82543180	rs4408193	T	C	0.487	-0.008	0.0018	6.9e-06	635381	82543180	82077496	1	82077496	1	82077496	*	Y	-1.17822	-4.44444
chr8:10854517:A:G	0.9686	A	G	0.9461	0.0009	0.0226	36390	62462	0	0.9052	8	10854517	8	10854517	*	rs13260821	R	10712027	rs13260821	A	G	0.94691	0.0173	0.0039	1.2e-05	689663	10712027	10854517	8	10854517	8	10854517	*	R	0.039823	4.4359
chr3:154364359:G:A	0.3358	A	G	0.4784	0.0097	0.0101	36659	63137	22.3	0.2313	3	154364359	3	154364359	*	rs789382	R	154082148	rs789382	A	G	0.4702	0.0138	0.0017	8.4e-16	686021	154082148	154364359	3	154364359	3	154364359	*	R	0.960396	8.11765
chr7:20810686:C:T	0.6475	T	C	0.1268	-0.007	0.0154	36659	63137	0	0.4694	7	20810686	7	20810686	*	rs13246526	Y	20850305	rs13246526	T	C	0.1186	0.0111	0.0027	3.1e-05	689218	20850305	20810686	7	20810686	7	20810686	*	Y	-0.454545	4.11111
chr11:8477859:T:C	0.9499	T	C	0.5055	0.0006	0.0101	36659	63137	50.6	0.02696	11	8477859	11	8477859	*	rs10769910	Y	8499406	rs10769910	T	C	0.4864	-0.0147	0.0016	1.5e-19	795202	8499406	8477859	11	8477859	11	8477859	*	Y	0.0594059	-9.1875
chr7:38965302:T:C	0.1821	T	C	0.3017	0.0149	0.0112	36659	63137	16.5	0.2871	7	38965302	7	38965302	*	rs1918727	Y	39004902	rs1918727	T	C	0.2817	0.0071	0.0019	0.00026	691762	39004902	38965302	7	38965302	7	38965302	*	Y	1.33036	3.73684
chr5:61696343:T:G	0.9904	T	G	0.2264	0.0001	0.0122	36659	63137	0	0.6547	5	61696343	5	61696343	*	rs2937831	K	60992170	rs2937831	T	G	0.225	0.008	0.002	7.7e-05	692294	60992170	61696343	5	61696343	5	61696343	*	K	0.00819672	4
chr3:49641218:A:G	0.7567	A	G	0.6976	0.0034	0.0109	36659	63137	0	0.666	3	49641218	3	49641218	*	rs4283605	R	49678651	rs4283605	A	G	0.715	0.0135	0.0018	7.8e-14	794486	49678651	49641218	3	49641218	3	49641218	*	R	0.311927	7.5
chr5:145170333:C:G	0.4617	C	G	0.4856	0.0075	0.0102	36659	63137	0	0.9754	5	145170333	5	145170333	*	rs2052171	S	144549896	rs2052171	C	G	0.4946	-0.0064	0.0017	0.0002	688480	144549896	145170333	5	145170333	5	145170333	*	S	0.735294	-3.76471
chr14:29617275:T:C	0.1646	T	C	0.3956	0.0145	0.0104	36659	63137	47.1	0.04154	14	29617275	14	29617275	*	rs12433335	Y	30086481	rs12433335	T	C	0.4086	0.0086	0.0018	9.8e-07	691766	30086481	29617275	14	29617275	14	29617275	*	Y	1.39423	4.77778
chr6:83684223:T:C	0.9776	T	C	0.5833	-0.0003	0.0103	36659	63137	0	0.8222	6	83684223	6	83684223	*	rs217291	Y	84393942	rs217291	T	C	0.5639	-0.0064	0.0017	0.00024	686788	84393942	83684223	6	83684223	6	83684223	*	Y	-0.0291262	-3.76471
chr2:104026276:C:G	0.3379	C	G	0.9055	-0.017	0.0177	36659	63137	46.5	0.04457	2	104026276	2	104026276	*	rs17345340	S	104642734	rs17345340	C	G	0.92294	0.0157	0.0033	2e-06	679995	104642734	104026276	2	104026276	2	104026276	*	S	-0.960452	4.75758
chr3:38524744:G:T	0.1758	T	G	0.3896	0.0141	0.0104	36659	63137	17.4	0.2783	3	38524744	3	38524744	*	rs1073506	K	38566235	rs1073506	T	G	0.3918	-0.0099	0.0018	1.6e-08	691863	38566235	38524744	3	38524744	3	38524744	*	K	1.35577	-5.5
chr13:66911015:T:C	0.1021	T	C	0.772	0.0198	0.0121	36659	63137	0	0.8413	13	66911015	13	66911015	*	rs9564359	Y	67485147	rs9564359	T	C	0.7772	0.012	0.0021	9.2e-09	685707	67485147	66911015	13	66911015	13	66911015	*	Y	1.63636	5.71429
chr10:33747913:G:A	0.8529	A	G	0.112	-0.003	0.0161	36659	63137	5.6	0.3897	10	33747913	10	33747913	*	rs9417114	R	34036841	rs9417114	A	G	0.1128	0.0122	0.0028	9.8e-06	684942	34036841	33747913	10	33747913	10	33747913	*	R	-0.186335	4.35714
chr3:62096742:T:C	0.3008	T	C	0.3207	-0.0112	0.0108	36659	63137	0	0.5848	3	62096742	3	62096742	*	rs886556	Y	62082416	rs886556	T	C	0.3113	0.0082	0.0018	7.9e-06	686098	62082416	62096742	3	62096742	3	62096742	*	Y	-1.03704	4.55556
chr10:111437785:C:A	0.7293	A	C	0.5879	0.0036	0.0103	36659	63137	0	0.8372	10	111437785	10	111437785	*	rs7068996	M	113197543	rs7068996	A	C	0.5849	-0.0063	0.0018	0.00041	689242	113197543	111437785	10	111437785	10	111437785	*	M	0.349515	-3.5
chr11:43697551:C:T	0.9608	T	C	0.3218	0.0005	0.0108	36659	63137	0	0.9468	11	43697551	11	43697551	*	rs7928523	Y	43719101	rs7928523	T	C	0.3142	0.0213	0.0018	8.1e-31	692402	43719101	43697551	11	43697551	11	43697551	*	Y	0.0462963	11.8333
chr10:111591204:A:G	0.09621	A	G	0.5799	-0.0169	0.0102	36659	63137	11.8	0.3322	10	111591204	10	111591204	*	rs7917036	R	113350962	rs7917036	A	G	0.574	0.0063	0.0017	0.0003	692004	113350962	111591204	10	111591204	10	111591204	*	R	-1.65686	3.70588
chr6:61620215:T:C	0.03307	T	C	0.4025	-0.0222	0.0104	36659	63137	5.8	0.3883	6	61620215	6	61620215	*	rs9343472	Y	62330120	rs9343472	T	C	0.3875	0.0078	0.0018	1.1e-05	689055	62330120	61620215	6	61620215	6	61620215	*	Y	-2.13462	4.33333
chr4:30481254:G:A	0.6498	A	G	0.4943	-0.0046	0.0101	36659	63137	28	0.1784	4	30481254	4	30481254	*	rs1818441	R	30482876	rs1818441	A	G	0.4973	-0.0075	0.0017	1.6e-05	684071	30482876	30481254	4	30481254	4	30481254	*	R	-0.455446	-4.41176
chr2:236014093:G:A	0.9968	A	G	0.4074	0	0.0104	36659	63137	35.3	0.1167	2	236014093	2	236014093	*	rs7420415	R	236922737	rs7420415	A	G	0.4234	-0.0068	0.0017	8.7e-05	690891	236922737	236014093	2	236014093	2	236014093	*	R	0	-4
chr8:34421970:A:C	0.2718	A	C	0.348	0.0116	0.0106	36659	63137	38.9	0.08958	8	34421970	8	34421970	*	rs2120917	M	34279488	rs2120917	A	C	0.3563	-0.0084	0.0018	2.3e-06	692572	34279488	34421970	8	34421970	8	34421970	*	M	1.09434	-4.66667
chr12:42295426:G:A	0.2576	A	G	0.6391	-0.0119	0.0105	36659	63137	0	0.678	12	42295426	12	42295426	*	rs10736000	R	42689228	rs10736000	A	G	0.6272	-0.0069	0.0018	0.0001	689866	42689228	42295426	12	42295426	12	42295426	*	R	-1.13333	-3.83333
chr15:91527752:G:T	0.4446	T	G	0.3935	0.008	0.0104	36659	63137	0	0.9042	15	91527752	15	91527752	*	rs4932550	D	92070982	rs4932550	T	G	0.4013	-0.0066	0.0017	8.9e-05	783460	92070982	91527752	15	91527752	15	91527752	*	D	0.769231	-3.88235
chr14:80173829:C:G	0.2379	C	G	0.8934	0.0193	0.0163	36659	63137	26.2	0.1947	14	80173829	14	80173829	*	rs225005	S	80640172	rs225005	C	G	0.8938	-0.0102	0.0029	0.00047	638189	80640172	80173829	14	80173829	14	80173829	*	S	1.18405	-3.51724
chr12:61867662:T:C	0.9287	T	C	0.345	-0.001	0.0106	36659	63137	0	0.7445	12	61867662	12	61867662	*	rs3759288	B	62261443	rs3759288	T	C	0.3225	-0.0079	0.0019	2.3e-05	683036	62261443	61867662	12	61867662	12	61867662	*	B	-0.0943396	-4.15789
chr16:25623495:A:C	0.8687	A	C	0.4263	0.0017	0.0103	36659	63137	0	0.9207	16	25623495	16	25623495	*	rs564635	M	25634816	rs564635	A	C	0.4128	-0.0066	0.0018	0.00026	675672	25634816	25623495	16	25623495	16	25623495	*	M	0.165049	-3.66667
chr18:54942494:G:A	0.2459	A	G	0.3587	0.0123	0.0106	36659	63137	0	0.7724	18	54942494	18	54942494	*	rs9966611	R	52609725	rs9966611	A	G	0.3728	0.0102	0.0018	7.8e-09	691847	52609725	54942494	18	54942494	18	54942494	*	R	1.16038	5.66667
chr8:76131400:A:C	0.5788	A	C	0.4445	-0.0057	0.0103	36659	63137	22.2	0.2323	8	76131400	8	76131400	*	rs10957789	M	77043635	rs10957789	A	C	0.431	-0.0123	0.0017	1.3e-12	688506	77043635	76131400	8	76131400	8	76131400	*	M	-0.553398	-7.23529
chr17:37081179:G:C	0.06337	C	G	0.1681	0.0258	0.0139	36390	62462	3.9	0.404	17	37081179	17	37081179	*	rs7224522	V	35438114	rs7224522	C	G	0.1791	0.0085	0.0024	0.00034	676335	35438114	37081179	17	37081179	17	37081179	*	V	1.85612	3.54167
chr7:127080062:C:T	0.8558	T	C	0.2489	0.0021	0.0116	36659	63137	0	0.9845	7	127080062	7	127080062	*	rs2283090	Y	126720116	rs2283090	T	C	0.2471	0.0107	0.0022	1e-06	534187	126720116	127080062	7	127080062	7	127080062	*	Y	0.181034	4.86364
chr11:92083177:G:A	0.5996	A	G	0.669	-0.0057	0.0109	36659	63137	0	0.6194	11	92083177	11	92083177	*	rs4753384	R	91816343	rs4753384	A	G	0.6793	-0.0069	0.0019	0.00026	687516	91816343	92083177	11	92083177	11	92083177	*	R	-0.522936	-3.63158
chr8:78396170:T:C	0.9796	T	C	0.7417	0.0003	0.0115	36659	63137	21	0.2432	8	78396170	8	78396170	*	rs13278013	Y	79308405	rs13278013	T	C	0.7468	0.0075	0.002	0.0002	692418	79308405	78396170	8	78396170	8	78396170	*	Y	0.026087	3.75
chr9:125307948:G:C	0.04561	C	G	0.4818	0.0203	0.0101	36659	63137	52.2	0.02173	9	125307948	9	125307948	*	rs1333055	S	128070227	rs1333055	C	G	0.4752	-0.0072	0.0017	3.1e-05	692496	128070227	125307948	9	125307948	9	125307948	*	S	2.0099	-4.23529
chr20:34739072:A:G	0.2967	A	G	0.1537	-0.0149	0.0143	36659	63137	30.1	0.1591	20	34739072	20	34739072	*	rs6060025	R	33326876	rs6060025	A	G	0.1718	-0.0115	0.0021	6.8e-08	795367	33326876	34739072	20	34739072	20	34739072	*	R	-1.04196	-5.47619
chr1:215165404:T:C	0.2592	T	C	0.2337	0.0137	0.0121	36659	63137	0	0.5999	1	215165404	1	215165404	*	rs2363567	Y	215338747	rs2363567	T	C	0.2149	0.0075	0.0021	0.00033	691836	215338747	215165404	1	215165404	1	215165404	*	Y	1.13223	3.57143
chr5:96546732:C:T	0.2598	T	C	0.4127	0.0116	0.0103	36659	63137	0	0.7221	5	96546732	5	96546732	*	rs6556933	Y	95882436	rs6556933	T	C	0.4162	-0.008	0.0017	5.2e-06	687884	95882436	96546732	5	96546732	5	96546732	*	Y	1.12621	-4.70588
chr11:24620180:T:A	0.814	A	T	0.335	0.0025	0.0107	36659	63137	34.3	0.1244	11	24620180	11	24620180	*	rs11028072	W	24641726	rs11028072	A	T	0.3426	-0.0064	0.0018	0.00048	691679	24641726	24620180	11	24620180	11	24620180	*	W	0.233645	-3.55556
chr1:72067993:G:A	0.8536	A	G	0.4356	-0.0019	0.0102	36659	63137	0	0.735	1	72067993	1	72067993	*	rs12132044	R	72533676	rs12132044	A	G	0.4297	0.0171	0.0018	2.6e-21	581595	72533676	72067993	1	72067993	1	72067993	*	R	-0.186275	9.5
chr11:2180108:C:T	0.5298	T	C	0.0897	-0.0114	0.0182	36659	63137	19.7	0.2557	11	2180108	11	2180108	*	rs11564709	Y	2201338	rs11564709	T	C	0.08992	0.0165	0.0031	1.5e-07	631095	2201338	2180108	11	2180108	11	2180108	*	Y	-0.626374	5.32258
chr13:88472826:T:C	0.9375	T	C	0.1149	-0.0013	0.0163	36659	63137	0	0.5218	13	88472826	13	88472826	*	rs338770	Y	89125081	rs338770	T	C	0.119	0.0126	0.0027	2.2e-06	690170	89125081	88472826	13	88472826	13	88472826	*	Y	-0.0797546	4.66667
chr7:46004788:C:T	0.8656	T	C	0.3607	0.0018	0.0105	36659	63137	0	0.8154	7	46004788	7	46004788	*	rs2965083	Y	46044387	rs2965083	T	C	0.3508	-0.0082	0.0018	7.1e-06	677762	46044387	46004788	7	46004788	7	46004788	*	Y	0.171429	-4.55556
chr9:99811491:C:T	0.5571	T	C	0.868	-0.0091	0.0154	36659	63137	0	0.7383	9	99811491	9	99811491	*	rs4743365	Y	102573773	rs4743365	T	C	0.8728	-0.0133	0.0026	3.7e-07	668765	102573773	99811491	9	99811491	9	99811491	*	Y	-0.590909	-5.11538
chr8:94689715:T:G	0.2104	T	G	0.6264	-0.0131	0.0104	36659	63137	0	0.8073	8	94689715	8	94689715	*	rs4639480	D	95701943	rs4639480	T	G	0.6271	0.0086	0.0018	1.3e-06	692598	95701943	94689715	8	94689715	8	94689715	*	D	-1.25962	4.77778
chr18:51558285:C:T	0.3402	T	C	0.8196	0.0132	0.0138	36659	63137	0	0.74	18	51558285	18	51558285	*	rs1560607	Y	49084655	rs1560607	T	C	0.8411	-0.0087	0.0023	0.00021	680037	49084655	51558285	18	51558285	18	51558285	*	Y	0.956522	-3.78261
chr8:104022132:A:C	0.182	A	C	0.7701	0.016	0.012	36659	63137	9.7	0.3515	8	104022132	8	104022132	*	rs10108895	M	105034360	rs10108895	A	C	0.7785	0.0083	0.0021	4.9e-05	691677	105034360	104022132	8	104022132	8	104022132	*	M	1.33333	3.95238
chr22:41426301:T:G	0.4975	T	G	0.2113	0.0084	0.0124	36659	63137	26.6	0.1908	22	41426301	22	41426301	*	rs188057	K	41822305	rs188057	T	G	0.199	0.0081	0.0022	0.00016	690740	41822305	41426301	22	41426301	22	41426301	*	K	0.677419	3.68182
chr7:157503185:C:T	0.6599	T	C	0.0424	-0.0111	0.0252	36659	63137	35.6	0.1139	7	157503185	7	157503185	*	rs17837771	H	157295879	rs17837771	T	C	0.04426	0.0146	0.0041	0.00031	689758	157295879	157503185	7	157503185	7	157503185	*	H	-0.440476	3.56098
chr7:158393449:C:T	0.001803	T	C	0.5304	-0.0315	0.0101	36390	62462	0	0.5314	7	158393449	7	158393449	*	rs6459875	H	158186141	rs6459875	T	C	0.5383	-0.0071	0.0017	3.7e-05	692420	158186141	158393449	7	158393449	7	158393449	*	H	-3.11881	-4.17647
chr3:158219393:C:G	0.5242	C	G	0.3539	-0.0067	0.0105	36659	63137	0	0.6577	3	158219393	3	158219393	*	rs698982	S	157937182	rs698982	C	G	0.3642	0.0117	0.0018	3.5e-11	686689	157937182	158219393	3	158219393	3	158219393	*	S	-0.638095	6.5
chr1:65944426:C:T	0.1366	T	C	0.5256	-0.0151	0.0102	36659	63137	0	0.5546	1	65944426	1	65944426	*	rs11208774	Y	66410109	rs11208774	T	C	0.5408	0.0118	0.0017	7.7e-12	685357	66410109	65944426	1	65944426	1	65944426	*	Y	-1.48039	6.94118
chr13:28066815:A:G	0.9744	A	G	0.8071	-0.0004	0.0128	36659	63137	0	0.5132	13	28066815	13	28066815	*	rs9581970	R	28640952	rs9581970	A	G	0.8057	-0.0152	0.0022	1.1e-11	680130	28640952	28066815	13	28066815	13	28066815	*	R	-0.03125	-6.90909
chr8:134640234:G:C	0.6489	C	G	0.3913	0.0047	0.0103	36659	63137	0	0.4916	8	134640234	8	134640234	*	rs12543474	S	135652477	rs12543474	C	G	0.3997	-0.0063	0.0018	0.0004	687818	135652477	134640234	8	134640234	8	134640234	*	S	0.456311	-3.5
chr20:55790018:G:T	0.2499	T	G	0.3015	-0.013	0.0113	36659	63137	28.9	0.1702	20	55790018	20	55790018	*	rs6014499	B	54365074	rs6014499	T	G	0.3096	-0.0076	0.0019	5.4e-05	688716	54365074	55790018	20	55790018	20	55790018	*	B	-1.15044	-4
chr8:10173392:G:T	0.05442	T	G	0.3247	-0.0207	0.0108	36390	62462	1	0.4287	8	10173392	8	10173392	*	rs11787370	K	10030902	rs11787370	T	G	0.3286	0.0103	0.0018	2.7e-08	690350	10030902	10173392	8	10173392	8	10173392	*	K	-1.91667	5.72222
chr5:63506291:T:C	0.4938	T	C	0.7594	-0.008	0.0117	36659	63137	8.2	0.3658	5	63506291	5	63506291	*	rs598604	Y	62802118	rs598604	T	C	0.7781	0.0077	0.0021	0.00017	685308	62802118	63506291	5	63506291	5	63506291	*	Y	-0.683761	3.66667
chr15:29573051:T:C	0.8935	T	C	0.3648	0.0014	0.0108	36390	62462	0	0.4906	15	29573051	15	29573051	*	rs4780244	Y	29865255	rs4780244	T	C	0.3487	0.0064	0.0018	0.00047	691404	29865255	29573051	15	29573051	15	29573051	*	Y	0.12963	3.55556
chr3:45929350:G:C	0.2099	C	G	0.762	0.0151	0.012	36659	63137	0	0.4824	3	45929350	3	45929350	*	rs1532070	S	45970842	rs1532070	C	G	0.755	0.0077	0.002	0.0001	691547	45970842	45929350	3	45929350	3	45929350	*	S	1.25833	3.85
chr5:43237646:C:A	0.7575	A	C	0.2982	-0.0034	0.011	36659	63137	0	0.447	5	43237646	5	43237646	*	rs12108783	M	43237748	rs12108783	A	C	0.3013	0.0116	0.0019	7.1e-10	688518	43237748	43237646	5	43237646	5	43237646	*	M	-0.309091	6.10526
chr12:83917564:G:A	0.1757	A	G	0.6715	0.0146	0.0108	36659	63137	0	0.917	12	83917564	12	83917564	*	rs4277191	R	84311343	rs4277191	A	G	0.6574	0.009	0.002	5.4e-06	524315	84311343	83917564	12	83917564	12	83917564	*	R	1.35185	4.5
chr8:15257799:A:T	0.5706	A	T	0.6229	-0.0059	0.0104	36659	63137	0	0.9401	8	15257799	8	15257799	*	rs9657251	W	15115308	rs9657251	A	T	0.6359	-0.0064	0.0018	0.00029	691545	15115308	15257799	8	15257799	8	15257799	*	W	-0.567308	-3.55556
chr8:64757807:G:A	0.7185	A	G	0.2124	0.0044	0.0123	36659	63137	31.3	0.149	8	64757807	8	64757807	*	rs10957322	R	65670364	rs10957322	A	G	0.2053	0.0077	0.0022	0.00037	692295	65670364	64757807	8	64757807	8	64757807	*	R	0.357724	3.5
chr4:9983382:C:T	0.8676	T	C	0.2159	-0.002	0.0122	36659	63137	24.7	0.2082	4	9983382	4	9983382	*	rs10033612	Y	9985006	rs10033612	T	C	0.2145	0.0084	0.0021	7.1e-05	690827	9985006	9983382	4	9983382	4	9983382	*	Y	-0.163934	4
chr5:140751461:C:T	0.02748	T	C	0.4706	0.0222	0.0101	36659	63137	17.3	0.2791	5	140751461	5	140751461	*	rs2531340	Y	140131046	rs2531340	T	C	0.4665	-0.0071	0.0019	0.00015	526391	140131046	140751461	5	140751461	5	140751461	*	Y	2.19802	-3.73684
chr4:2696797:G:A	0.1438	A	G	0.408	0.015	0.0103	36659	63137	0	0.5277	4	2696797	4	2696797	*	rs4690086	R	2698524	rs4690086	A	G	0.4205	0.0064	0.0018	0.00027	689117	2698524	2696797	4	2696797	4	2696797	*	R	1.45631	3.55556
chr1:4772779:C:T	0.9961	T	C	0.0282	0.0001	0.0307	36659	63137	9.9	0.35	1	4772779	1	4772779	*	rs12737329	Y	4832839	rs12737329	T	C	0.02871	-0.0194	0.0053	0.00024	674877	4832839	4772779	1	4772779	1	4772779	*	Y	0.00325733	-3.66038
chr14:40082884:C:T	0.583	T	C	0.6446	0.0059	0.0107	36659	63137	7.1	0.3764	14	40082884	14	40082884	*	rs8009335	Y	40552088	rs8009335	T	C	0.6475	0.0069	0.0018	0.0001	688622	40552088	40082884	14	40082884	14	40082884	*	Y	0.551402	3.83333
chr9:30819578:A:G	0.2192	A	G	0.1732	-0.0168	0.0137	36659	63137	0	0.4864	9	30819578	9	30819578	*	rs2150953	R	30819576	rs2150953	A	G	0.174	0.0112	0.0023	8.7e-07	685176	30819576	30819578	9	30819578	9	30819578	*	R	-1.22628	4.86957
chr13:59270772:C:T	0.9291	T	C	0.6182	-0.0009	0.0105	36659	63137	31.9	0.1436	13	59270772	13	59270772	*	rs1998829	Y	59844906	rs1998829	T	C	0.6169	0.007	0.0018	7.9e-05	690535	59844906	59270772	13	59270772	13	59270772	*	Y	-0.0857143	3.88889
chr5:135861949:G:A	0.2116	A	G	0.2775	-0.0146	0.0117	36659	63137	22.9	0.2255	5	135861949	5	135861949	*	rs17169232	R	135197638	rs17169232	A	G	0.2772	-0.0073	0.002	0.0003	669055	135197638	135861949	5	135861949	5	135861949	*	R	-1.24786	-3.65
chr7:32208699:G:A	0.8414	A	G	0.2334	-0.0024	0.0122	36659	63137	0	0.993	7	32208699	7	32208699	*	rs12534148	R	32248311	rs12534148	A	G	0.2458	0.0096	0.002	2.4e-06	671246	32248311	32208699	7	32208699	7	32208699	*	R	-0.196721	4.8
chr1:77048770:C:T	0.65	T	C	0.3137	-0.0049	0.0109	36659	63137	44.4	0.05516	1	77048770	1	77048770	*	rs199707	Y	77514455	rs199707	T	C	0.2982	-0.0073	0.0019	0.0001	690002	77514455	77048770	1	77048770	1	77048770	*	Y	-0.449541	-3.84211
chr8:11968067:C:G	0.1324	C	G	0.2855	-0.0172	0.0114	36390	62462	36.3	0.1179	8	11968067	8	11968067	*	rs4076491	B	11825576	rs4076491	C	G	0.277	0.0135	0.002	6.4e-12	673502	11825576	11968067	8	11968067	8	11968067	*	B	-1.50877	6.75
chr18:33088020:G:A	0.4465	A	G	0.0681	0.0154	0.0202	36659	63137	0	0.7801	18	33088020	18	33088020	*	rs423390	R	30667984	rs423390	A	G	0.0587	-0.0168	0.0037	4.8e-06	677451	30667984	33088020	18	33088020	18	33088020	*	R	0.762376	-4.54054
chr6:51245875:A:G	0.3396	A	G	0.5999	-0.0098	0.0103	36659	63137	0	0.8169	6	51245875	6	51245875	*	rs2465040	R	51110673	rs2465040	A	G	0.5859	-0.0122	0.0017	3.5e-12	689974	51110673	51245875	6	51245875	6	51245875	*	R	-0.951456	-7.17647
chr14:46494077:C:T	0.9812	T	C	0.6235	0.0002	0.0105	36659	63137	0	0.9841	14	46494077	14	46494077	*	rs2642103	Y	46963280	rs2642103	T	C	0.6155	-0.0122	0.0018	5.1e-12	692386	46963280	46494077	14	46494077	14	46494077	*	Y	0.0190476	-6.77778
chr7:128018143:T:C	0.3237	T	C	0.3581	-0.0104	0.0105	36659	63137	37.7	0.09787	7	128018143	7	128018143	*	rs3757760	Y	127658196	rs3757760	T	C	0.3625	0.0073	0.0018	4.7e-05	691264	127658196	128018143	7	128018143	7	128018143	*	Y	-0.990476	4.05556
chr8:84796401:C:T	0.4985	T	C	0.2538	-0.0079	0.0116	36659	63137	0	0.5227	8	84796401	8	84796401	*	rs1863646	Y	85708636	rs1863646	T	C	0.246	-0.0136	0.002	1.2e-11	681453	85708636	84796401	8	84796401	8	84796401	*	Y	-0.681034	-6.8
chr8:75924050:A:C	0.4953	A	C	0.5744	0.007	0.0102	36659	63137	0	0.7943	8	75924050	8	75924050	*	rs4007358	M	76836285	rs4007358	A	C	0.5692	0.0171	0.0017	1.5e-22	689979	76836285	75924050	8	75924050	8	75924050	*	M	0.686275	10.0588
chr7:66811166:A:G	0.9908	A	G	0.9536	0.0003	0.0239	36659	63137	0	0.9551	7	66811166	7	66811166	*	rs3778911	R	66276153	rs3778911	A	G	0.95697	0.0152	0.0041	0.00024	690707	66276153	66811166	7	66811166	7	66811166	*	R	0.0125523	3.70732
chr4:78002697:A:C	0.7195	A	C	0.1461	-0.0052	0.0146	36659	63137	0	0.7728	4	78002697	4	78002697	*	rs6533382	M	78923851	rs6533382	A	C	0.1412	0.0109	0.0024	8.5e-06	690067	78923851	78002697	4	78002697	4	78002697	*	M	-0.356164	4.54167
chr5:81491453:T:C	0.76	T	C	0.6821	0.0033	0.0108	36659	63137	0	0.6946	5	81491453	5	81491453	*	rs7719373	Y	80787272	rs7719373	T	C	0.6789	0.0116	0.0018	2.8e-10	689265	80787272	81491453	5	81491453	5	81491453	*	Y	0.305556	6.44444
chr5:108810116:C:T	0.5032	T	C	0.2292	-0.008	0.012	36659	63137	0	0.5062	5	108810116	5	108810116	*	rs2900037	Y	108145817	rs2900037	T	C	0.224	-0.0081	0.0021	9.3e-05	691407	108145817	108810116	5	108810116	5	108810116	*	Y	-0.666667	-3.85714
chr18:54579931:A:G	0.3516	A	G	0.222	0.0115	0.0123	36659	63137	31.8	0.145	18	54579931	18	54579931	*	rs896518	R	52247162	rs896518	A	G	0.2323	0.0074	0.002	0.00021	691641	52247162	54579931	18	54579931	18	54579931	*	R	0.934959	3.7
chr10:92614620:C:T	0.6041	T	C	0.576	0.0053	0.0101	36659	63137	0	0.8704	10	92614620	10	92614620	*	rs10882091	Y	94374377	rs10882091	T	C	0.5959	0.0063	0.0017	0.00015	795317	94374377	92614620	10	92614620	10	92614620	*	Y	0.524752	3.70588
chr12:104098225:A:G	0.9513	A	G	0.8601	-0.0009	0.0145	36659	63137	30.6	0.1547	12	104098225	12	104098225	*	rs2629755	R	104492003	rs2629755	A	G	0.8583	-0.0091	0.0025	0.0002	692569	104492003	104098225	12	104098225	12	104098225	*	R	-0.062069	-3.64
chr4:129914013:T:C	0.5456	T	C	0.3236	0.0065	0.0108	36659	63137	18.8	0.2641	4	129914013	4	129914013	*	rs2952887	Y	130835168	rs2952887	T	C	0.3112	0.0113	0.0019	1.4e-09	691962	130835168	129914013	4	129914013	4	129914013	*	Y	0.601852	5.94737
chr9:78009775:C:T	0.2538	T	C	0.7428	0.0135	0.0118	36659	63137	1.4	0.4278	9	78009775	9	78009775	*	rs1930544	B	80624691	rs1930544	T	C	0.7519	0.0096	0.002	1.3e-06	690798	80624691	78009775	9	78009775	9	78009775	*	B	1.14407	4.8
chr18:60276192:T:C	0.9844	T	C	0.8572	-0.0003	0.0146	36659	63137	0	0.5321	18	60276192	18	60276192	*	rs1563602	Y	57943425	rs1563602	T	C	0.859	0.02	0.0025	3.5e-16	772024	57943425	60276192	18	60276192	18	60276192	*	Y	-0.0205479	8
chr11:43294983:C:T	0.3609	T	C	0.247	0.0107	0.0117	36659	63137	0	0.6818	11	43294983	11	43294983	*	rs7944272	Y	43316533	rs7944272	T	C	0.2457	0.0083	0.002	3.8e-05	684828	43316533	43294983	11	43294983	11	43294983	*	Y	0.91453	4.15
chr14:41217273:C:T	0.6741	T	C	0.2042	0.0053	0.0125	36659	63137	0.8	0.4334	14	41217273	14	41217273	*	rs1782174	Y	41686476	rs1782174	T	C	0.2141	-0.0078	0.0021	0.00026	692260	41686476	41217273	14	41217273	14	41217273	*	Y	0.424	-3.71429
chr10:103054405:T:C	0.7879	T	C	0.5866	-0.0027	0.0102	36659	63137	30.4	0.1565	10	103054405	10	103054405	*	rs2275271	Y	104814162	rs2275271	T	C	0.5931	-0.007	0.0017	3e-05	792762	104814162	103054405	10	103054405	10	103054405	*	Y	-0.264706	-4.11765
chr13:56283371:G:A	0.2378	A	G	0.6151	-0.0123	0.0104	36659	63137	0	0.925	13	56283371	13	56283371	*	rs9537353	D	56857505	rs9537353	A	G	0.6104	-0.008	0.0018	6.4e-06	686524	56857505	56283371	13	56283371	13	56283371	*	D	-1.18269	-4.44444
chr8:75842669:G:A	0.1443	A	G	0.6741	-0.0158	0.0108	36659	63137	0	0.578	8	75842669	8	75842669	*	rs2927234	R	76754904	rs2927234	A	G	0.6731	-0.012	0.0018	8.5e-11	692131	76754904	75842669	8	75842669	8	75842669	*	R	-1.46296	-6.66667
chr8:11101314:T:C	0.03407	T	C	0.4921	-0.0215	0.0102	36390	62462	29.7	0.1721	8	11101314	8	11101314	*	rs4841495	Y	10958824	rs4841495	T	C	0.4884	0.0168	0.0017	4.2e-22	685922	10958824	11101314	8	11101314	8	11101314	*	Y	-2.10784	9.88235
chr2:150220470:C:T	0.9826	T	C	0.5852	-0.0002	0.0102	36659	63137	0	0.9279	2	150220470	2	150220470	*	rs4260269	Y	151076984	rs4260269	T	C	0.5851	-0.0067	0.0017	9.3e-05	691750	151076984	150220470	2	150220470	2	150220470	*	Y	-0.0196078	-3.94118
chr8:10237818:C:T	0.5827	T	C	0.0696	-0.0109	0.0198	36390	62462	35.8	0.1215	8	10237818	8	10237818	*	rs2952238	Y	10095328	rs2952238	T	C	0.07484	0.0153	0.0032	1.6e-06	691108	10095328	10237818	8	10237818	8	10237818	*	Y	-0.550505	4.78125
chr2:58734296:T:C	0.1029	T	C	0.8436	0.0227	0.0139	36659	63137	5	0.3958	2	58734296	2	58734296	*	rs17550550	Y	58961431	rs17550550	T	C	0.8328	-0.0153	0.0023	2.4e-11	686773	58961431	58734296	2	58734296	2	58734296	*	Y	1.63309	-6.65217
chr16:30632895:C:T	0.07781	T	C	0.3447	-0.0189	0.0107	36659	63137	51.3	0.02455	16	30632895	16	30632895	*	rs7204632	Y	30644216	rs7204632	T	C	0.3637	0.0099	0.0018	3.3e-08	686529	30644216	30632895	16	30632895	16	30632895	*	Y	-1.76636	5.5
chr3:42456865:C:T	0.7054	T	C	0.5924	-0.0039	0.0103	36659	63137	0	0.9843	3	42456865	3	42456865	*	rs808097	Y	42498357	rs808097	T	C	0.5983	-0.0078	0.0018	9.9e-06	690708	42498357	42456865	3	42456865	3	42456865	*	Y	-0.378641	-4.33333
chr8:72492349:T:C	0.3286	T	C	0.5109	-0.0099	0.0101	36659	63137	0	0.865	8	72492349	8	72492349	*	rs11782518	Y	73404584	rs11782518	T	C	0.5122	0.007	0.0017	5.3e-05	683973	73404584	72492349	8	72492349	8	72492349	*	Y	-0.980198	4.11765
chr18:54774117:G:A	0.3948	A	G	0.5735	-0.0087	0.0103	36659	63137	0	0.4528	18	54774117	18	54774117	*	rs7238224	R	52441348	rs7238224	A	G	0.569	-0.0061	0.0017	0.00049	691480	52441348	54774117	18	54774117	18	54774117	*	R	-0.84466	-3.58824
chr1:225535119:A:C	0.08576	A	C	0.7208	-0.0196	0.0114	36659	63137	0	0.7008	1	225535119	1	225535119	*	rs11584996	H	225722821	rs11584996	A	C	0.7141	0.0117	0.0019	1.6e-09	680844	225722821	225535119	1	225535119	1	225535119	*	H	-1.7193	6.15789
chr11:57178524:G:A	0.9036	A	G	0.0528	0.0027	0.0227	36659	63137	0	0.9749	11	57178524	11	57178524	*	rs17151703	R	56945998	rs17151703	A	G	0.05876	-0.0183	0.0037	8.6e-07	691155	56945998	57178524	11	57178524	11	57178524	*	R	0.118943	-4.94595
chr4:79763831:C:G	0.5648	C	G	0.4562	-0.0059	0.0102	36659	63137	21.6	0.2373	4	79763831	4	79763831	*	rs4526002	S	80684985	rs4526002	C	G	0.4628	-0.0062	0.0017	0.00032	689632	80684985	79763831	4	79763831	4	79763831	*	S	-0.578431	-3.64706
chr2:56927753:G:C	0.8028	C	G	0.4212	-0.0026	0.0102	36659	63137	0	0.5142	2	56927753	2	56927753	*	rs13032461	S	57154888	rs13032461	C	G	0.422	0.0074	0.0018	2.5e-05	682792	57154888	56927753	2	56927753	2	56927753	*	S	-0.254902	4.11111
chr1:108054346:T:G	0.8208	T	G	0.5929	-0.0023	0.0104	36659	63137	0	0.7088	1	108054346	1	108054346	*	rs1777454	K	108596968	rs1777454	T	G	0.6148	0.0075	0.0018	2e-05	685056	108596968	108054346	1	108054346	1	108054346	*	K	-0.221154	4.16667
chr6:20623170:T:G	0.3287	T	G	0.496	-0.0098	0.0101	36659	63137	25.5	0.2009	6	20623170	6	20623170	*	rs6456362	K	20623401	rs6456362	T	G	0.5087	0.0078	0.0016	1.7e-06	780626	20623401	20623170	6	20623170	6	20623170	*	K	-0.970297	4.875
chr10:33369066:C:T	0.8707	T	C	0.3568	-0.0017	0.0106	36659	63137	21.5	0.2388	10	33369066	10	33369066	*	rs9633635	Y	33657994	rs9633635	T	C	0.3642	0.0081	0.0018	8.7e-06	681615	33657994	33369066	10	33369066	10	33369066	*	Y	-0.160377	4.5
chr5:135238716:T:G	0.5699	T	G	0.5457	0.0057	0.0101	36659	63137	0	0.913	5	135238716	5	135238716	*	rs890731	K	134574406	rs890731	T	G	0.5493	0.0059	0.0016	0.00029	788782	134574406	135238716	5	135238716	5	135238716	*	K	0.564356	3.6875
chr2:181788998:T:C	0.5615	T	C	0.1384	-0.0085	0.0147	36659	63137	0	0.7965	2	181788998	2	181788998	*	rs7575118	Y	182653725	rs7575118	T	C	0.1484	0.0131	0.0024	6.2e-08	676657	182653725	181788998	2	181788998	2	181788998	*	Y	-0.578231	5.45833
chr12:113296542:G:A	2.475e-05	A	G	0.073	0.0835	0.0198	36659	63137	31.2	0.1504	12	113296542	12	113296542	*	rs2232514	R	113734347	rs2232514	A	G	0.06501	0.0146	0.0034	2.2e-05	689345	113734347	113296542	12	113296542	12	113296542	*	R	4.21717	4.29412
chr22:31445763:T:A	0.0005679	A	T	0.2842	-0.0385	0.0112	36659	63137	32.3	0.1409	22	31445763	22	31445763	*	rs738657	W	31841749	rs738657	A	T	0.2999	0.007	0.0019	0.00021	688256	31841749	31445763	22	31445763	22	31445763	*	W	-3.4375	3.68421
chr14:59712216:A:C	0.8392	A	C	0.6321	-0.0021	0.0106	36659	63137	0	0.7207	14	59712216	14	59712216	*	rs10151833	M	60178934	rs10151833	A	C	0.6396	0.0078	0.0018	1.6e-05	690339	60178934	59712216	14	59712216	14	59712216	*	M	-0.198113	4.33333
chr12:89915926:A:C	0.8989	A	C	0.0251	0.0046	0.036	36659	63137	0	0.4747	12	89915926	12	89915926	*	rs7294543	M	90309703	rs7294543	A	C	0.02	0.0224	0.0063	0.00037	665334	90309703	89915926	12	89915926	12	89915926	*	M	0.127778	3.55556
chr3:28485764:G:A	0.1327	A	G	0.4221	-0.0155	0.0103	36659	63137	0	0.5874	3	28485764	3	28485764	*	rs7633162	R	28527255	rs7633162	A	G	0.4162	0.0073	0.0017	3.2e-05	688846	28527255	28485764	3	28485764	3	28485764	*	R	-1.50485	4.29412
chr7:37559781:A:T	4.846e-05	A	T	0.5355	-0.041	0.0101	36659	63137	0	0.4425	7	37559781	7	37559781	*	rs11769967	W	37599384	rs11769967	A	T	0.5457	-0.0084	0.0017	1e-06	691506	37599384	37559781	7	37559781	7	37559781	*	W	-4.05941	-4.94118
chr13:55286618:T:A	0.8622	A	T	0.3614	-0.0018	0.0105	36659	63137	0	0.6127	13	55286618	13	55286618	*	rs9597155	W	55860753	rs9597155	A	T	0.3597	0.0068	0.0018	0.00015	692386	55860753	55286618	13	55286618	13	55286618	*	W	-0.171429	3.77778
chr20:15123740:T:G	0.8698	T	G	0.5476	0.0017	0.0102	36659	63137	49.9	0.02964	20	15123740	20	15123740	*	rs1322113	K	15104386	rs1322113	T	G	0.5445	-0.0072	0.0017	3.4e-05	678740	15104386	15123740	20	15123740	20	15123740	*	K	0.166667	-4.23529
chr9:14347236:G:T	0.5151	T	G	0.3397	-0.0075	0.0116	36390	62462	0	0.5095	9	14347236	9	14347236	*	rs927520	K	14347235	rs927520	T	G	0.3469	0.0099	0.0019	4e-07	610974	14347235	14347236	9	14347236	9	14347236	*	K	-0.646552	5.21053
chr16:71789214:T:C	0.3388	T	C	0.9471	0.0219	0.0228	36659	63137	0.4	0.4371	16	71789214	16	71789214	*	rs11645475	Y	71823117	rs11645475	T	C	0.94317	0.0165	0.0037	8.8e-06	773233	71823117	71789214	16	71789214	16	71789214	*	Y	0.960526	4.45946
chr9:71589451:C:T	0.6193	T	C	0.2123	-0.0061	0.0123	36659	63137	0	0.7075	9	71589451	9	71589451	*	rs11142906	H	74204367	rs11142906	T	C	0.2263	-0.0092	0.0021	1.2e-05	682692	74204367	71589451	9	71589451	9	71589451	*	H	-0.495935	-4.38095
chr7:79396222:A:C	0.8419	A	C	0.8472	0.0028	0.014	36659	63137	0	0.6351	7	79396222	7	79396222	*	rs7792796	M	79025538	rs7792796	A	C	0.8533	-0.0096	0.0025	0.00011	692352	79025538	79396222	7	79396222	7	79396222	*	M	0.2	-3.84
chr18:39104737:C:A	0.1453	A	C	0.1036	-0.0243	0.0167	36659	63137	35.5	0.1146	18	39104737	18	39104737	*	rs7243236	M	36684701	rs7243236	A	C	0.09577	-0.01	0.0029	0.00045	690938	36684701	39104737	18	39104737	18	39104737	*	M	-1.45509	-3.44828
chr8:131811692:T:G	0.7288	T	G	0.9243	-0.0066	0.019	36659	63137	0	0.8116	8	131811692	8	131811692	*	rs7830302	K	132823939	rs7830302	T	G	0.92183	-0.0167	0.0033	2.9e-07	691424	132823939	131811692	8	131811692	8	131811692	*	K	-0.347368	-5.06061
chr3:136500088:C:T	0.5059	T	C	0.7008	-0.0074	0.0111	36659	63137	0	0.9454	3	136500088	3	136500088	*	rs900048	Y	136218930	rs900048	T	C	0.7121	0.0163	0.0019	9.6e-18	691904	136218930	136500088	3	136500088	3	136500088	*	Y	-0.666667	8.57895
chr7:137389794:G:A	0.1888	A	G	0.3477	0.014	0.0107	36659	63137	54	0.01656	7	137389794	7	137389794	*	rs7779548	D	137074540	rs7779548	A	G	0.3603	0.0063	0.0018	0.00042	680096	137074540	137389794	7	137389794	7	137389794	*	D	1.30841	3.5
chr13:42328882:A:G	0.003633	A	G	0.7831	-0.0361	0.0124	36659	63137	3.5	0.4096	13	42328882	13	42328882	*	rs9590686	R	42903018	rs9590686	A	G	0.7629	0.0078	0.002	0.0001	690491	42903018	42328882	13	42328882	13	42328882	*	R	-2.91129	3.9
chr10:11137986:A:G	0.2225	A	G	0.9537	-0.0294	0.0241	36659	63137	0	0.8393	10	11137986	10	11137986	*	rs17376956	R	11179949	rs17376956	A	G	0.95609	-0.0165	0.0042	8.9e-05	691954	11179949	11137986	10	11137986	10	11137986	*	R	-1.21992	-3.92857
chr2:174221453:C:A	0.8899	A	C	0.1388	0.002	0.0146	36659	63137	15	0.3014	2	174221453	2	174221453	*	rs16862489	M	175086181	rs16862489	A	C	0.1543	0.0122	0.0024	3.2e-07	692570	175086181	174221453	2	174221453	2	174221453	*	M	0.136986	5.08333
chr12:61875548:A:C	0.7815	A	C	0.3335	0.003	0.0109	36659	63137	0	0.7405	12	61875548	12	61875548	*	rs2359978	M	62269329	rs2359978	A	C	0.3213	-0.0067	0.0019	0.00041	674374	62269329	61875548	12	61875548	12	61875548	*	M	0.275229	-3.52632
chr10:82591121:T:C	0.6503	T	C	0.5348	-0.0047	0.0103	36659	63137	0	0.7921	10	82591121	10	82591121	*	rs660464	Y	84350877	rs660464	T	C	0.5255	0.0072	0.0017	2.6e-05	688539	84350877	82591121	10	82591121	10	82591121	*	Y	-0.456311	4.23529
chr11:8365329:C:T	0.5601	T	C	0.5877	0.0061	0.0104	36659	63137	50.9	0.0259	11	8365329	11	8365329	*	rs4290219	Y	8386876	rs4290219	T	C	0.6083	0.0068	0.0018	0.00015	681031	8386876	8365329	11	8365329	11	8365329	*	Y	0.586538	3.77778
chr3:12974155:C:T	0.9147	T	C	0.4791	0.0011	0.0101	36659	63137	0	0.5433	3	12974155	3	12974155	*	rs4684892	Y	13015655	rs4684892	T	C	0.4752	-0.01	0.0017	9.1e-09	679849	13015655	12974155	3	12974155	3	12974155	*	Y	0.108911	-5.88235
chr13:27033553:C:T	0.9574	T	C	0.8561	0.0008	0.0147	36659	63137	0	0.8784	13	27033553	13	27033553	*	rs4553453	Y	27607690	rs4553453	T	C	0.8752	-0.0092	0.0026	0.00039	675615	27607690	27033553	13	27033553	13	27033553	*	Y	0.0544218	-3.53846
chr8:77790365:C:T	0.7369	T	C	0.5121	0.0034	0.0101	36659	63137	0	0.9932	8	77790365	8	77790365	*	rs5012556	Y	78702600	rs5012556	T	C	0.514	0.006	0.0017	0.00048	692163	78702600	77790365	8	77790365	8	77790365	*	Y	0.336634	3.52941
chr13:85409833:G:C	0.2971	C	G	0.3745	0.0109	0.0105	36659	63137	26	0.1966	13	85409833	13	85409833	*	rs9531786	B	85983968	rs9531786	C	G	0.3597	-0.0104	0.0018	1.1e-08	682638	85983968	85409833	13	85409833	13	85409833	*	B	1.0381	-5.77778
chr11:28710895:G:A	0.7465	A	G	0.6553	-0.0035	0.0107	36659	63137	12.2	0.3278	11	28710895	11	28710895	*	rs1879445	R	28732442	rs1879445	A	G	0.6556	0.0103	0.0018	1.7e-08	691655	28732442	28710895	11	28710895	11	28710895	*	R	-0.327103	5.72222
chr8:105434419:C:A	0.1221	A	C	0.2154	0.019	0.0123	36659	63137	0	0.5554	8	105434419	8	105434419	*	rs7007192	H	106446647	rs7007192	A	C	0.2126	0.0113	0.0021	1.1e-07	690653	106446647	105434419	8	105434419	8	105434419	*	H	1.54472	5.38095
chr5:61301300:C:G	0.556	C	G	0.8007	-0.0074	0.0126	36659	63137	38.5	0.09261	5	61301300	5	61301300	*	rs6449527	S	60597127	rs6449527	C	G	0.8076	0.0093	0.0023	4.4e-05	636983	60597127	61301300	5	61301300	5	61301300	*	S	-0.587302	4.04348
chr19:33813998:C:G	0.3691	C	G	0.3211	-0.0098	0.0109	36659	63137	0	0.8182	19	33813998	19	33813998	*	rs14810	S	34304903	rs14810	C	G	0.3161	-0.0152	0.0018	9.7e-18	790880	34304903	33813998	19	33813998	19	33813998	*	S	-0.899083	-8.44444
chr5:74419617:G:T	0.7597	T	G	0.8143	-0.0041	0.0134	36294	57031	33.3	0.1412	5	74419617	5	74419617	*	rs458961	K	73715442	rs458961	T	G	0.8155	-0.008	0.0022	0.00032	688432	73715442	74419617	5	74419617	5	74419617	*	K	-0.30597	-3.63636
chr16:9121286:T:C	0.8581	T	C	0.4139	-0.0019	0.0104	36659	63137	0	0.5735	16	9121286	16	9121286	*	rs12448512	Y	9215143	rs12448512	T	C	0.4028	-0.0085	0.0018	1.2e-06	687207	9215143	9121286	16	9121286	16	9121286	*	Y	-0.182692	-4.72222
chr11:43848273:C:T	0.6004	T	C	0.3883	0.0055	0.0105	36659	63137	0	0.8467	11	43848273	11	43848273	*	rs11037674	Y	43869823	rs11037674	T	C	0.3997	-0.0103	0.0018	5.1e-09	690700	43869823	43848273	11	43848273	11	43848273	*	Y	0.52381	-5.72222
chr1:90753802:A:G	0.8527	A	G	0.6805	-0.002	0.0108	36659	63137	33.3	0.1324	1	90753802	1	90753802	*	rs6656775	R	91219359	rs6656775	A	G	0.6791	-0.008	0.0019	1.5e-05	688428	91219359	90753802	1	90753802	1	90753802	*	R	-0.185185	-4.21053
chr22:36670410:G:T	0.4323	T	G	0.3159	-0.0088	0.0112	36294	57031	0	0.5907	22	36670410	22	36670410	*	rs3888741	K	37066456	rs3888741	T	G	0.3006	0.0086	0.0019	5.9e-06	669352	37066456	36670410	22	36670410	22	36670410	*	K	-0.785714	4.52632
chr22:36666772:T:C	0.169	T	C	0.7253	0.0159	0.0116	36294	57031	0	0.5578	22	36666772	22	36666772	*	rs12628386	Y	37062819	rs12628386	T	C	0.7389	-0.0094	0.002	1.7e-06	691501	37062819	36666772	22	36666772	22	36666772	*	Y	1.37069	-4.7
chr3:78841854:C:T	0.5245	T	C	0.36	0.0067	0.0105	36659	63137	45.5	0.04915	3	78841854	3	78841854	*	rs331134	Y	78891004	rs331134	T	C	0.3628	-0.0087	0.0018	1.3e-06	687914	78891004	78841854	3	78841854	3	78841854	*	Y	0.638095	-4.83333
chr11:30408036:A:C	0.7031	A	C	0.7566	-0.0045	0.0118	36659	63137	0	0.8192	11	30408036	11	30408036	*	rs12796693	M	30429583	rs12796693	A	C	0.7532	0.0133	0.002	2.8e-11	692585	30429583	30408036	11	30408036	11	30408036	*	M	-0.381356	6.65
chr15:67909084:A:G	0.6495	A	G	0.5987	0.0047	0.0103	36659	63137	2.1	0.4221	15	67909084	15	67909084	*	rs338338	R	68201422	rs338338	A	G	0.5807	0.0133	0.0018	2.9e-14	691552	68201422	67909084	15	67909084	15	67909084	*	R	0.456311	7.38889
chr10:78388498:C:T	0.2243	T	C	0.1998	-0.0153	0.0126	36659	63137	3.4	0.4103	10	78388498	10	78388498	*	rs7920428	Y	80148255	rs7920428	T	C	0.2076	-0.0108	0.0021	5.1e-07	691690	80148255	78388498	10	78388498	10	78388498	*	Y	-1.21429	-5.14286
chr7:69714523:G:A	0.3387	A	G	0.0476	0.0226	0.0236	36659	63137	25.3	0.2028	7	69714523	7	69714523	*	rs10263467	R	69179509	rs10263467	A	G	0.0525	0.0184	0.0038	1.5e-06	683051	69179509	69714523	7	69714523	7	69714523	*	R	0.957627	4.84211
chr6:50419273:C:T	0.8897	T	C	0.1355	0.0021	0.0151	36659	63137	22.5	0.2295	6	50419273	6	50419273	*	rs12195711	Y	50386986	rs12195711	T	C	0.1379	-0.0112	0.0026	1.4e-05	664848	50386986	50419273	6	50419273	6	50419273	*	Y	0.139073	-4.30769
chr13:111317282:G:T	0.2245	T	G	0.1636	-0.0166	0.0137	36659	63137	50.4	0.02783	13	111317282	13	111317282	*	rs10851261	K	111969629	rs10851261	T	G	0.1629	0.0099	0.0024	3.1e-05	689343	111969629	111317282	13	111317282	13	111317282	*	K	-1.21168	4.125
chr5:154257434:G:A	0.6326	A	G	0.3011	-0.0053	0.0111	36659	63137	0	0.6931	5	154257434	5	154257434	*	rs12521748	R	153636994	rs12521748	A	G	0.3069	0.008	0.0019	2.4e-05	688496	153636994	154257434	5	154257434	5	154257434	*	R	-0.477477	4.21053
chr3:63087308:G:A	0.2246	A	G	0.1061	0.0199	0.0164	36659	63137	44.8	0.05297	3	63087308	3	63087308	*	rs4688367	R	63072984	rs4688367	A	G	0.1128	-0.0097	0.0027	0.00027	691253	63072984	63087308	3	63087308	3	63087308	*	R	1.21341	-3.59259
chr1:197277838:C:A	0.001663	A	C	0.6891	0.0346	0.011	36659	63137	0	0.4528	1	197277838	1	197277838	*	rs3790380	M	197246968	rs3790380	A	C	0.6784	-0.0088	0.0018	1.7e-06	692004	197246968	197277838	1	197277838	1	197277838	*	M	3.14545	-4.88889
chr6:5261921:G:T	0.08868	T	G	0.27	-0.0193	0.0114	36659	63137	32.1	0.1424	6	5261921	6	5261921	*	rs2753248	D	5262154	rs2753248	T	G	0.2567	-0.0086	0.002	1.4e-05	692265	5262154	5261921	6	5261921	6	5261921	*	D	-1.69298	-4.3
chr1:66080693:G:A	0.4576	A	G	0.5221	-0.0076	0.0102	36659	63137	0	0.4588	1	66080693	1	66080693	*	rs7539350	R	66546376	rs7539350	A	G	0.5286	0.0106	0.0017	1.1e-09	672481	66546376	66080693	1	66080693	1	66080693	*	R	-0.745098	6.23529
chr6:166174733:A:G	0.1585	A	G	0.1564	0.0196	0.0139	36659	63137	21.2	0.2413	6	166174733	6	166174733	*	rs9348092	R	166588221	rs9348092	A	G	0.1528	-0.0091	0.0024	0.00017	685465	166588221	166174733	6	166174733	6	166174733	*	R	1.41007	-3.79167
chr14:99224190:G:A	0.7152	A	G	0.1699	-0.0049	0.0135	36659	63137	0	0.9506	14	99224190	14	99224190	*	rs17098424	R	99690527	rs17098424	A	G	0.1762	0.0111	0.0023	9.1e-07	691544	99690527	99224190	14	99224190	14	99224190	*	R	-0.362963	4.82609
chr1:109467667:C:T	0.5322	T	C	0.6996	-0.007	0.0111	36659	63137	0	0.9422	1	109467667	1	109467667	*	rs10857787	Y	110010289	rs10857787	T	C	0.6955	-0.0104	0.0018	4.3e-09	792975	110010289	109467667	1	109467667	1	109467667	*	Y	-0.630631	-5.77778
chr3:34682724:C:T	0.3263	T	C	0.295	-0.0109	0.0111	36659	63137	0	0.9658	3	34682724	3	34682724	*	rs13089465	Y	34724216	rs13089465	T	C	0.2972	-0.0081	0.0019	1.6e-05	692142	34724216	34682724	3	34682724	3	34682724	*	Y	-0.981982	-4.26316
chr2:16503219:C:T	0.9667	T	C	0.6334	0.0005	0.0109	36659	63137	0	0.457	2	16503219	2	16503219	*	rs1430058	Y	16684487	rs1430058	T	C	0.6373	0.0074	0.0018	3.3e-05	687030	16684487	16503219	2	16503219	2	16503219	*	Y	0.0458716	4.11111
chr21:31952958:A:G	0.4724	A	G	0.4255	-0.0077	0.0107	36659	63137	26	0.1962	21	31952958	21	31952958	*	rs2833575	R	33325270	rs2833575	A	G	0.3994	-0.0065	0.0018	0.00029	679713	33325270	31952958	21	31952958	21	31952958	*	R	-0.719626	-3.61111
chr1:191592055:T:C	0.9617	T	C	0.6405	0.0005	0.0105	36659	63137	0	0.5392	1	191592055	1	191592055	*	rs12144096	Y	191561185	rs12144096	T	C	0.6474	0.0074	0.0018	3.4e-05	691728	191561185	191592055	1	191592055	1	191592055	*	Y	0.047619	4.11111
chr16:8257625:C:G	0.8042	C	G	0.2337	-0.003	0.0122	36659	63137	0	0.573	16	8257625	16	8257625	*	rs8053734	S	8307627	rs8053734	C	G	0.243	0.0084	0.0021	4.2e-05	678368	8307627	8257625	16	8257625	16	8257625	*	S	-0.245902	4
chr2:12736342:G:A	0.0139	A	G	0.1158	0.0394	0.016	36659	63137	0	0.5811	2	12736342	2	12736342	*	rs1863175	R	12876468	rs1863175	A	G	0.106	-0.0105	0.0029	0.00026	686857	12876468	12736342	2	12736342	2	12736342	*	R	2.4625	-3.62069
chr13:32806887:T:A	0.2729	A	T	0.4557	0.0112	0.0102	36659	63137	49.8	0.02995	13	32806887	13	32806887	*	rs4942923	W	33381025	rs4942923	A	T	0.4511	-0.0147	0.0017	1.3e-17	690456	33381025	32806887	13	32806887	13	32806887	*	W	1.09804	-8.64706
chr13:75876184:C:A	0.05423	A	C	0.22	0.0234	0.0122	36659	63137	0	0.6828	13	75876184	13	75876184	*	rs4885358	M	76450320	rs4885358	A	C	0.2076	0.0091	0.0022	2.7e-05	688756	76450320	75876184	13	75876184	13	75876184	*	M	1.91803	4.13636
chr13:70122385:T:A	0.718	A	T	0.0468	-0.0088	0.0243	36659	63137	0	0.5759	13	70122385	13	70122385	*	rs10507779	W	70696517	rs10507779	A	T	0.05157	-0.0156	0.004	0.0001	691610	70696517	70122385	13	70122385	13	70122385	*	W	-0.36214	-3.9
chr13:111588672:G:A	0.00916	A	G	0.5792	0.0269	0.0103	36659	63137	56.6	0.01051	13	111588672	13	111588672	*	rs914032	R	112241019	rs914032	A	G	0.5826	-0.0123	0.0018	2.1e-12	688013	112241019	111588672	13	111588672	13	111588672	*	R	2.61165	-6.83333
chr7:2028835:A:G	0.5449	A	G	0.7352	-0.0069	0.0114	36659	63137	39.7	0.08393	7	2028835	7	2028835	*	rs4721321	R	2068470	rs4721321	A	G	0.7536	0.0128	0.002	1.6e-10	691640	2068470	2028835	7	2028835	7	2028835	*	R	-0.605263	6.4
chr2:228117407:G:A	0.5834	A	G	0.3644	-0.0058	0.0106	36659	63137	26.1	0.1954	2	228117407	2	228117407	*	rs7601777	R	228982123	rs7601777	A	G	0.3465	0.0154	0.0018	9.7e-18	692532	228982123	228117407	2	228117407	2	228117407	*	R	-0.54717	8.55556
chr11:8453337:T:C	0.608	T	C	0.8229	-0.0068	0.0132	36659	63137	0	0.9148	11	8453337	11	8453337	*	rs17328992	Y	8474884	rs17328992	T	C	0.8385	0.0142	0.0023	3.4e-10	777844	8474884	8453337	11	8453337	11	8453337	*	Y	-0.515152	6.17391
chr1:204854535:G:A	0.009647	A	G	0.0778	0.0488	0.0188	36659	63137	0	0.8712	1	204854535	1	204854535	*	rs4950968	R	204823663	rs4950968	A	G	0.07858	0.013	0.0032	5.8e-05	691991	204823663	204854535	1	204854535	1	204854535	*	R	2.59574	4.0625
chr9:126792459:A:G	7.259e-05	A	G	0.2808	0.045	0.0113	36659	63137	0	0.4528	9	126792459	9	126792459	*	rs1536861	R	129554738	rs1536861	A	G	0.2783	-0.0076	0.0019	8.4e-05	678838	129554738	126792459	9	126792459	9	126792459	*	R	3.9823	-4
chr20:32304631:A:G	0.4081	A	G	0.6279	0.0086	0.0104	36659	63137	61	0.004255	20	32304631	20	32304631	*	rs6141285	R	30892434	rs6141285	A	G	0.6063	0.0067	0.0018	0.00015	691064	30892434	32304631	20	32304631	20	32304631	*	R	0.826923	3.72222
chr10:74124716:A:T	0.9502	A	T	0.8675	0.0009	0.0148	36659	63137	20.1	0.2517	10	74124716	10	74124716	*	rs7904207	W	75884474	rs7904207	A	T	0.8712	-0.0154	0.0026	1.7e-09	691609	75884474	74124716	10	74124716	10	74124716	*	W	0.0608108	-5.92308
chr7:32347156:C:T	0.4414	T	C	0.8015	0.0098	0.0127	36659	63137	0	0.6373	7	32347156	7	32347156	*	rs1668387	Y	32386768	rs1668387	T	C	0.8072	-0.008	0.0022	0.00029	692378	32386768	32347156	7	32347156	7	32347156	*	Y	0.771654	-3.63636
chr3:35402161:C:T	0.9016	T	C	0.1827	0.0016	0.0131	36659	63137	20.6	0.2475	3	35402161	3	35402161	*	rs17033117	Y	35443653	rs17033117	T	C	0.1872	0.0137	0.0022	8.9e-10	691863	35443653	35402161	3	35402161	3	35402161	*	Y	0.122137	6.22727
chr9:83619681:A:G	0.8825	A	G	0.4947	-0.0015	0.0102	36659	63137	26.5	0.1921	9	83619681	9	83619681	*	rs2780980	R	86234596	rs2780980	A	G	0.4894	0.006	0.0017	0.00049	689834	86234596	83619681	9	83619681	9	83619681	*	R	-0.147059	3.52941
chr1:100671474:G:A	0.04701	A	G	0.4564	-0.0203	0.0102	36659	63137	0	0.7612	1	100671474	1	100671474	*	rs12724990	R	101137030	rs12724990	A	G	0.4634	0.0065	0.0017	0.00016	690780	101137030	100671474	1	100671474	1	100671474	*	R	-1.9902	3.82353
chr3:64953678:C:T	0.4676	T	C	0.7904	-0.0091	0.0125	36659	63137	25	0.2054	3	64953678	3	64953678	*	rs796973	Y	64939353	rs796973	T	C	0.7928	-0.0105	0.0022	1.2e-06	690825	64939353	64953678	3	64953678	3	64953678	*	Y	-0.728	-4.77273
chr15:56129958:T:C	0.1525	T	C	0.599	0.0149	0.0104	36659	63137	0	0.9628	15	56129958	15	56129958	*	rs12899534	Y	56422156	rs12899534	T	C	0.5962	-0.0071	0.0018	6e-05	687113	56422156	56129958	15	56129958	15	56129958	*	Y	1.43269	-3.94444
chr3:84441121:A:T	0.8601	A	T	0.2913	-0.002	0.0112	36659	63137	0	0.4616	3	84441121	3	84441121	*	rs4413323	W	84490272	rs4413323	A	T	0.2892	-0.0066	0.0019	0.00048	690452	84490272	84441121	3	84441121	3	84441121	*	W	-0.178571	-3.47368
chr3:65170306:A:T	0.06446	A	T	0.8408	0.0257	0.0139	36659	63137	30.6	0.1549	3	65170306	3	65170306	*	rs12486510	W	65155981	rs12486510	A	T	0.8361	0.008	0.0023	0.00049	685558	65155981	65170306	3	65170306	3	65170306	*	W	1.84892	3.47826
chr9:86344075:T:C	0.5803	T	C	0.7973	-0.007	0.0127	36659	63137	0	0.7339	9	86344075	9	86344075	*	rs2147062	Y	88958990	rs2147062	T	C	0.7864	0.0127	0.0021	2e-09	689873	88958990	86344075	9	86344075	9	86344075	*	Y	-0.551181	6.04762
chr4:119328146:T:C	0.4365	T	C	0.6722	-0.0083	0.0107	36659	63137	0	0.7636	4	119328146	4	119328146	*	rs4443261	Y	120249301	rs4443261	T	C	0.6655	-0.0092	0.0018	3.9e-07	692484	120249301	119328146	4	119328146	4	119328146	*	Y	-0.775701	-5.11111
chr7:93536493:G:T	0.6355	T	G	0.0917	0.0083	0.0176	36659	63137	0	0.5779	7	93536493	7	93536493	*	rs6949993	K	93165805	rs6949993	T	G	0.09015	-0.019	0.003	2e-10	690514	93165805	93536493	7	93536493	7	93536493	*	K	0.471591	-6.33333
chr7:3471963:A:C	0.5464	A	C	0.8503	0.0086	0.0142	36659	63137	27.6	0.1822	7	3471963	7	3471963	*	rs17133398	M	3511595	rs17133398	A	C	0.8618	0.0093	0.0025	0.00017	692546	3511595	3471963	7	3471963	7	3471963	*	M	0.605634	3.72
chr15:92968618:T:C	0.3646	T	C	0.1609	-0.0128	0.0141	36659	63137	0	0.6675	15	92968618	15	92968618	*	rs8026638	Y	93511848	rs8026638	T	C	0.1669	0.0094	0.0024	0.00011	676880	93511848	92968618	15	92968618	15	92968618	*	Y	-0.907801	3.91667
chr2:210997373:T:C	0.7557	T	C	0.461	0.0032	0.0102	36659	63137	41.9	0.06952	2	210997373	2	210997373	*	rs1367053	Y	211862097	rs1367053	T	C	0.4637	0.0076	0.0017	9.3e-06	691297	211862097	210997373	2	210997373	2	210997373	*	Y	0.313725	4.47059
chr7:66927193:C:A	0.9713	A	C	0.0463	-0.0009	0.0239	36659	63137	0	0.9545	7	66927193	7	66927193	*	rs12539366	H	66392180	rs12539366	A	C	0.04262	-0.0148	0.0041	0.00034	690273	66392180	66927193	7	66927193	7	66927193	*	H	-0.0376569	-3.60976
chr18:40559116:C:T	0.7024	T	C	0.2024	-0.0048	0.0125	36659	63137	22	0.2334	18	40559116	18	40559116	*	rs4129493	Y	38139080	rs4129493	T	C	0.213	0.0074	0.0021	0.00043	692415	38139080	40559116	18	40559116	18	40559116	*	Y	-0.384	3.52381
chr9:23318435:G:C	0.7229	C	G	0.6339	0.0037	0.0105	36659	63137	21.5	0.2386	9	23318435	9	23318435	*	rs10156548	S	23318433	rs10156548	C	G	0.6403	0.0084	0.0018	3.7e-06	684450	23318433	23318435	9	23318435	9	23318435	*	S	0.352381	4.66667
chr1:87535330:G:A	0.974	A	G	0.2666	0.0004	0.0114	36659	63137	0	0.7527	1	87535330	1	87535330	*	rs6657047	R	88001013	rs6657047	A	G	0.2644	0.0088	0.0019	6.4e-06	692089	88001013	87535330	1	87535330	1	87535330	*	R	0.0350877	4.63158
chr3:167631050:G:A	0.1126	A	G	0.207	-0.0198	0.0125	36659	63137	0	0.6744	3	167631050	3	167631050	*	rs7627289	R	167348838	rs7627289	A	G	0.2188	0.0079	0.0021	0.00013	687599	167348838	167631050	3	167631050	3	167631050	*	R	-1.584	3.7619
chr5:93040754:T:A	0.3677	A	T	0.6416	0.0095	0.0106	36659	63137	17.9	0.2732	5	93040754	5	93040754	*	rs2453763	W	92376460	rs2453763	A	T	0.6389	0.012	0.0018	1.5e-11	690952	92376460	93040754	5	93040754	5	93040754	*	W	0.896226	6.66667
chr8:14213070:A:G	0.9405	A	G	0.4315	-0.0008	0.0102	36659	63137	0	0.52	8	14213070	8	14213070	*	rs2169699	R	14070579	rs2169699	A	G	0.444	0.0116	0.0017	2.2e-11	691125	14070579	14213070	8	14213070	8	14213070	*	R	-0.0784314	6.82353
chr2:63326100:G:T	0.5435	T	G	0.6987	-0.0067	0.011	36659	63137	44.2	0.05625	2	63326100	2	63326100	*	rs10169292	K	63553235	rs10169292	T	G	0.6967	-0.0088	0.0019	2.5e-06	692235	63553235	63326100	2	63326100	2	63326100	*	K	-0.609091	-4.63158
chr11:15073584:G:T	0.6497	T	G	0.7058	-0.0052	0.0113	36659	63137	0	0.7564	11	15073584	11	15073584	*	rs1540148	K	15095130	rs1540148	T	G	0.7094	0.0083	0.0019	1.5e-05	688174	15095130	15073584	11	15073584	11	15073584	*	K	-0.460177	4.36842
chr20:17253788:G:T	0.1779	T	G	0.4694	-0.0137	0.0101	36659	63137	28.2	0.1765	20	17253788	20	17253788	*	rs6034783	K	17234433	rs6034783	T	G	0.4907	0.0073	0.0017	2.3e-05	692427	17234433	17253788	20	17253788	20	17253788	*	K	-1.35644	4.29412
chr6:131552891:T:C	0.7867	T	C	0.78	0.0033	0.0122	36659	63137	23.5	0.22	6	131552891	6	131552891	*	rs2446213	Y	131874031	rs2446213	T	C	0.7796	-0.0127	0.0021	8.1e-10	690073	131874031	131552891	6	131552891	6	131552891	*	Y	0.270492	-6.04762
chr16:7079578:G:C	0.8276	C	G	0.6723	0.0024	0.0109	36659	63137	0	0.9779	16	7079578	16	7079578	*	rs9934338	S	7129579	rs9934338	C	G	0.6947	-0.0092	0.0019	1.1e-06	690339	7129579	7079578	16	7079578	16	7079578	*	S	0.220183	-4.84211
chr8:75571325:C:T	0.6897	T	C	0.6177	-0.0041	0.0103	36659	63137	31.7	0.146	8	75571325	8	75571325	*	rs1464092	Y	76483560	rs1464092	T	C	0.619	0.0121	0.0018	2.4e-11	637604	76483560	75571325	8	75571325	8	75571325	*	Y	-0.398058	6.72222
chr13:111494320:G:A	0.3374	A	G	0.4121	0.0098	0.0102	36659	63137	0	0.8202	13	111494320	13	111494320	*	rs9583610	R	112146667	rs9583610	A	G	0.3972	-0.0063	0.0018	0.00034	690029	112146667	111494320	13	111494320	13	111494320	*	R	0.960784	-3.5
chr10:91844376:C:G	0.08822	C	G	0.7042	-0.0189	0.0111	36659	63137	5.8	0.388	10	91844376	10	91844376	*	rs10786019	S	93604133	rs10786019	C	G	0.6986	0.0085	0.0019	6.4e-06	691163	93604133	91844376	10	91844376	10	91844376	*	S	-1.7027	4.47368
chr4:18473925:C:T	0.1689	T	C	0.5597	0.0141	0.0102	36659	63137	16.4	0.2874	4	18473925	4	18473925	*	rs2874338	Y	18475548	rs2874338	T	C	0.5571	0.0129	0.0017	9e-14	679479	18475548	18473925	4	18473925	4	18473925	*	Y	1.38235	7.58824
chr21:42952794:A:G	0.3355	A	G	0.0757	0.0216	0.0225	36659	63137	55	0.01408	21	42952794	21	42952794	*	rs8128929	R	44372904	rs8128929	A	G	0.05069	-0.0189	0.0038	7.9e-07	689508	44372904	42952794	21	42952794	21	42952794	*	R	0.96	-4.97368
chr3:186112102:T:A	0.5211	A	T	0.7568	0.0078	0.0121	36659	63137	0	0.4542	3	186112102	3	186112102	*	rs1516728	W	185829891	rs1516728	A	T	0.7609	0.0264	0.0019	7.7e-44	786937	185829891	186112102	3	186112102	3	186112102	*	W	0.644628	13.8947
chr20:52655121:T:C	0.6657	T	C	0.091	0.0078	0.0181	36659	63137	25	0.2059	20	52655121	20	52655121	*	rs766229	Y	51271660	rs766229	T	C	0.08454	0.013	0.0032	4.3e-05	688841	51271660	52655121	20	52655121	20	52655121	*	Y	0.430939	4.0625
chr11:60146333:T:C	3.732e-12	T	C	0.5671	0.071	0.0102	36659	63137	0	0.6708	11	60146333	11	60146333	*	rs476722	Y	59913806	rs476722	T	C	0.5543	0.0042	0.0017	0.016	688715	59913806	60146333	11	60146333	11	60146333	*	Y	6.96078	2.47059
chr12:27096078:C:T	0.3128	T	C	0.3069	-0.011	0.0109	36659	63137	0	0.5323	12	27096078	12	27096078	*	rs708176	Y	27249011	rs708176	T	C	0.3356	0.0075	0.0018	4.1e-05	692052	27249011	27096078	12	27096078	12	27096078	*	Y	-1.00917	4.16667
chr6:25802867:G:T	0.1904	T	G	0.19	0.0169	0.0129	36659	63137	17.5	0.2766	6	25802867	6	25802867	*	rs12191655	K	25803095	rs12191655	T	G	0.2025	-0.0118	0.002	6.9e-09	770688	25803095	25802867	6	25802867	6	25802867	*	K	1.31008	-5.9
chr1:17086006:A:G	0.5688	A	G	0.6775	0.0062	0.0108	36659	63137	0	0.7948	1	17086006	1	17086006	*	rs2076616	R	17412501	rs2076616	A	G	0.69	-0.0084	0.0019	6.3e-06	684978	17412501	17086006	1	17086006	1	17086006	*	R	0.574074	-4.42105
chr8:33413818:G:A	0.8315	A	G	0.3008	0.0023	0.011	36659	63137	0	0.6887	8	33413818	8	33413818	*	rs16880933	R	33271336	rs16880933	A	G	0.2982	-0.0079	0.0019	2.3e-05	691891	33271336	33413818	8	33413818	8	33413818	*	R	0.209091	-4.15789
chr2:60062289:T:C	0.878	T	C	0.4222	0.0017	0.0109	36659	63137	33.4	0.1319	2	60062289	2	60062289	*	rs10185622	Y	60289424	rs10185622	T	C	0.4034	-0.0093	0.0018	2.7e-07	666710	60289424	60062289	2	60062289	2	60062289	*	Y	0.155963	-5.16667
chr3:41418441:C:T	0.7176	T	C	0.4485	0.0037	0.0101	36659	63137	29.6	0.164	3	41418441	3	41418441	*	rs9858054	Y	41459932	rs9858054	T	C	0.4545	0.0072	0.0017	3.3e-05	684486	41459932	41418441	3	41418441	3	41418441	*	Y	0.366337	4.23529
chr5:158047582:C:T	0.7011	T	C	0.255	-0.0044	0.0115	36659	63137	0	0.5604	5	158047582	5	158047582	*	rs1957563	Y	157474590	rs1957563	T	C	0.2711	-0.0071	0.0019	0.00025	690902	157474590	158047582	5	158047582	5	158047582	*	Y	-0.382609	-3.73684
chr2:210992357:T:A	0.8033	A	T	0.5395	-0.0025	0.0102	36659	63137	40	0.08237	2	210992357	2	210992357	*	rs1657865	W	211857081	rs1657865	A	T	0.5309	-0.0076	0.0017	9e-06	691892	211857081	210992357	2	210992357	2	210992357	*	W	-0.245098	-4.47059
chr14:40892981:G:C	0.9274	C	G	0.6177	0.001	0.0104	36659	63137	0	0.9884	14	40892981	14	40892981	*	rs11628872	S	41362186	rs11628872	C	G	0.6187	0.0078	0.0018	1.3e-05	691116	41362186	40892981	14	40892981	14	40892981	*	S	0.0961538	4.33333
chr14:91022626:A:G	0.2642	A	G	0.4983	0.0113	0.0101	36659	63137	54.8	0.01455	14	91022626	14	91022626	*	rs12892268	R	91488970	rs12892268	A	G	0.4781	-0.0093	0.0017	7.1e-08	688681	91488970	91022626	14	91022626	14	91022626	*	R	1.11881	-5.47059
chr2:186309299:C:T	0.8034	T	C	0.6965	-0.0027	0.011	36659	63137	24.9	0.207	2	186309299	2	186309299	*	rs12463831	Y	187174026	rs12463831	T	C	0.6962	0.0081	0.0019	1.9e-05	692518	187174026	186309299	2	186309299	2	186309299	*	Y	-0.245455	4.26316
chr16:30884392:C:T	0.0233	T	C	0.7333	0.0263	0.0116	36659	63137	60.3	0.005034	16	30884392	16	30884392	*	rs4889653	Y	30895713	rs4889653	T	C	0.7361	-0.01	0.002	3.3e-07	684197	30895713	30884392	16	30884392	16	30884392	*	Y	2.26724	-5
chr1:97798054:C:T	0.0348	T	C	0.7592	0.0253	0.012	36659	63137	0	0.4793	1	97798054	1	97798054	*	rs1931063	Y	98263610	rs1931063	T	C	0.7679	-0.009	0.002	9.8e-06	687631	98263610	97798054	1	97798054	1	97798054	*	Y	2.10833	-4.5
chr8:14282770:G:T	0.6268	T	G	0.699	0.0054	0.011	36659	63137	0	0.652	8	14282770	8	14282770	*	rs4831292	K	14140279	rs4831292	T	G	0.7059	0.0067	0.0019	0.00037	684948	14140279	14282770	8	14282770	8	14282770	*	K	0.490909	3.52632
chr8:8385290:C:A	0.2807	A	C	0.2742	-0.0124	0.0115	36390	62462	0	0.973	8	8385290	8	8385290	*	rs4240617	M	8242800	rs4240617	A	C	0.2722	0.01	0.0019	2.8e-07	685608	8242800	8385290	8	8385290	8	8385290	*	M	-1.07826	5.26316
chr3:12326539:G:A	0.8694	A	G	0.0954	-0.0028	0.0171	36659	63137	0	0.9185	3	12326539	3	12326539	*	rs3892175	D	12368038	rs3892175	A	G	0.09588	-0.0133	0.0028	2.1e-06	783657	12368038	12326539	3	12326539	3	12326539	*	D	-0.163743	-4.75
chr13:58176055:G:A	0.8857	A	G	0.0488	-0.0034	0.0234	36659	63137	0	0.4583	13	58176055	13	58176055	*	rs7997717	R	58750189	rs7997717	A	G	0.04642	-0.0157	0.0042	0.00016	680463	58750189	58176055	13	58176055	13	58176055	*	R	-0.145299	-3.7381
chr5:42075992:A:C	0.7421	A	C	0.288	0.0037	0.0113	36659	63137	57.7	0.00854	5	42075992	5	42075992	*	rs276274	M	42076094	rs276274	A	C	0.2676	-0.0073	0.0019	0.00017	692314	42076094	42075992	5	42075992	5	42075992	*	M	0.327434	-3.84211
chr18:65664573:A:G	0.9413	A	G	0.8465	0.001	0.014	36659	63137	0	0.9569	18	65664573	18	65664573	*	rs8092549	R	63331809	rs8092549	A	G	0.8678	-0.0151	0.0026	4.2e-09	691764	63331809	65664573	18	65664573	18	65664573	*	R	0.0714286	-5.80769
chr16:53930914:C:T	0.3866	T	C	0.1014	0.015	0.0173	36659	63137	6.7	0.3801	16	53930914	16	53930914	*	rs8061397	Y	53964826	rs8061397	T	C	0.1125	-0.0136	0.0029	3.4e-06	656849	53964826	53930914	16	53930914	16	53930914	*	Y	0.867052	-4.68966
chr7:26927167:G:A	0.3205	A	G	0.1764	-0.0132	0.0132	36659	63137	42.2	0.06812	7	26927167	7	26927167	*	rs774263	R	26966786	rs774263	A	G	0.1848	0.0132	0.0022	4.3e-09	691150	26966786	26927167	7	26927167	7	26927167	*	R	-1	6
chr11:93325189:G:A	0.5119	A	G	0.4046	-0.0067	0.0103	36659	63137	0	0.9215	11	93325189	11	93325189	*	rs11020267	R	93058355	rs11020267	A	G	0.4193	0.0073	0.0018	3.9e-05	688676	93058355	93325189	11	93325189	11	93325189	*	R	-0.650485	4.05556
chr7:24332751:A:G	0.2713	A	G	0.756	-0.0129	0.0117	36659	63137	0	0.7837	7	24332751	7	24332751	*	rs11771124	R	24372370	rs11771124	A	G	0.7594	-0.007	0.002	0.00044	692551	24372370	24332751	7	24332751	7	24332751	*	R	-1.10256	-3.5
chr20:6509502:G:A	0.6995	A	G	0.2061	0.0048	0.0125	36659	63137	0	0.6205	20	6509502	20	6509502	*	rs1411295	D	6490149	rs1411295	A	G	0.2273	-0.0116	0.0021	1.6e-08	686890	6490149	6509502	20	6509502	20	6509502	*	D	0.384	-5.52381
chr8:32388041:C:G	0.5586	C	G	0.6214	0.0061	0.0104	36659	63137	28.6	0.173	8	32388041	8	32388041	*	rs2881651	S	32245557	rs2881651	C	G	0.6214	-0.0088	0.0018	9.6e-07	691560	32245557	32388041	8	32388041	8	32388041	*	S	0.586538	-4.88889
chr6:71535970:A:G	0.4081	A	G	0.2109	-0.0103	0.0124	36659	63137	0	0.7433	6	71535970	6	71535970	*	rs1843687	R	72245673	rs1843687	A	G	0.2208	-0.0079	0.002	7.1e-05	782921	72245673	71535970	6	71535970	6	71535970	*	R	-0.830645	-3.95
chr4:135262786:C:A	0.7083	A	C	0.3755	0.0039	0.0104	36659	63137	24.8	0.2078	4	135262786	4	135262786	*	rs6535090	M	136183941	rs6535090	A	C	0.4018	0.0071	0.0018	5.8e-05	687587	136183941	135262786	4	135262786	4	135262786	*	M	0.375	3.94444
chr16:63020273:G:T	0.0212	T	G	0.6682	0.0249	0.0108	36659	63137	0	0.6429	16	63020273	16	63020273	*	rs7498814	K	63054177	rs7498814	T	G	0.6475	0.0084	0.0018	4e-06	687831	63054177	63020273	16	63020273	16	63020273	*	K	2.30556	4.66667
chr9:82275978:C:T	0.485	T	C	0.7377	0.0082	0.0117	36659	63137	10	0.3492	9	82275978	9	82275978	*	rs4563967	Y	84890893	rs4563967	T	C	0.7544	0.0076	0.002	0.00012	690456	84890893	82275978	9	82275978	9	82275978	*	Y	0.700855	3.8
chr19:19362221:A:G	0.06471	A	G	0.3547	0.0196	0.0106	36659	63137	7.4	0.3733	19	19362221	19	19362221	*	rs2965198	R	19473030	rs2965198	A	G	0.3496	-0.0079	0.0017	5.9e-06	783495	19473030	19362221	19	19362221	19	19362221	*	R	1.84906	-4.64706
chr7:157715732:A:G	0.8446	A	G	0.2019	-0.0025	0.0129	36390	62462	0	0.5351	7	157715732	7	157715732	*	rs2952635	R	157508424	rs2952635	A	G	0.1966	-0.0099	0.0022	6.8e-06	688606	157508424	157715732	7	157715732	7	157715732	*	R	-0.193798	-4.5
chr8:25901506:C:T	0.2743	T	C	0.5018	-0.0111	0.0102	36659	63137	0	0.8368	8	25901506	8	25901506	*	rs4872376	Y	25759022	rs4872376	T	C	0.5103	0.0079	0.0017	4.7e-06	690977	25759022	25901506	8	25901506	8	25901506	*	Y	-1.08824	4.64706
chr8:21427884:A:G	0.4336	A	G	0.8803	-0.0123	0.0157	36294	57031	53.7	0.0216	8	21427884	8	21427884	*	rs13262320	R	21285395	rs13262320	A	G	0.8879	0.0097	0.0027	0.00039	690091	21285395	21427884	8	21427884	8	21427884	*	R	-0.783439	3.59259
chr17:48048903:C:G	0.6408	C	G	0.8789	-0.0072	0.0155	36659	63137	0	0.5941	17	48048903	17	48048903	*	rs8065797	S	46126265	rs8065797	C	G	0.8884	0.0133	0.0028	1.5e-06	692466	46126265	48048903	17	48048903	17	48048903	*	S	-0.464516	4.75
chr2:203278403:T:C	0.07017	T	C	0.6154	0.0188	0.0104	36659	63137	43.4	0.06059	2	203278403	2	203278403	*	rs2043444	Y	204143126	rs2043444	T	C	0.6099	0.0108	0.0017	7.7e-11	789586	204143126	203278403	2	203278403	2	203278403	*	Y	1.80769	6.35294
chr14:77182284:G:A	0.5395	A	G	0.3781	0.0064	0.0104	36659	63137	11.5	0.3343	14	77182284	14	77182284	*	rs12891631	D	77648627	rs12891631	A	G	0.386	0.0068	0.0018	0.00013	689095	77648627	77182284	14	77182284	14	77182284	*	D	0.615385	3.77778
chr9:31003977:C:T	0.4608	T	C	0.8067	0.0095	0.0128	36659	63137	0	0.4665	9	31003977	9	31003977	*	rs4878458	Y	31003975	rs4878458	T	C	0.8121	-0.0129	0.0022	4.1e-09	692578	31003975	31003977	9	31003977	9	31003977	*	Y	0.742188	-5.86364
chr18:45384217:T:C	0.6415	T	C	0.3442	-0.005	0.0108	36659	63137	0	0.6455	18	45384217	18	45384217	*	rs3095772	Y	42964182	rs3095772	T	C	0.3372	-0.0094	0.0018	2.6e-07	689628	42964182	45384217	18	45384217	18	45384217	*	Y	-0.462963	-5.22222
chr19:19712461:T:A	0.1374	A	T	0.2467	0.0174	0.0117	36659	63137	0	0.9017	19	19712461	19	19712461	*	rs12973901	H	19823270	rs12973901	A	T	0.2658	0.0085	0.002	2.3e-05	637535	19823270	19712461	19	19712461	19	19712461	*	H	1.48718	4.25
chr10:61330671:G:T	0.9085	T	G	0.0338	-0.0032	0.028	36659	63137	0	0.6951	10	61330671	10	61330671	*	rs10994725	K	63090429	rs10994725	T	G	0.03069	0.0196	0.0049	6.2e-05	675231	63090429	61330671	10	61330671	10	61330671	*	K	-0.114286	4
chr11:85198428:A:G	0.7658	A	G	0.9536	-0.0071	0.0239	36659	63137	0	0.4701	11	85198428	11	85198428	*	rs17148044	R	84909472	rs17148044	A	G	0.95358	0.0167	0.0044	0.00014	691010	84909472	85198428	11	85198428	11	85198428	*	R	-0.297071	3.79545
chr6:135664656:G:A	0.8574	A	G	0.3274	-0.0019	0.0107	36659	63137	0	0.7346	6	135664656	6	135664656	*	rs7768645	R	135985794	rs7768645	A	G	0.329	0.007	0.0018	0.00014	692145	135985794	135664656	6	135664656	6	135664656	*	R	-0.17757	3.88889
chr4:144589888:A:G	0.7068	A	G	0.7744	-0.0046	0.0122	36659	63137	21.4	0.2398	4	144589888	4	144589888	*	rs11724319	R	145511040	rs11724319	A	G	0.7713	0.0101	0.0021	1.5e-06	670475	145511040	144589888	4	144589888	4	144589888	*	R	-0.377049	4.80952
chr3:52969005:G:C	0.728	C	G	0.6387	0.0037	0.0105	36659	63137	35.2	0.1171	3	52969005	3	52969005	*	rs2245424	S	53003021	rs2245424	C	G	0.6625	-0.0132	0.0018	4.3e-13	691059	53003021	52969005	3	52969005	3	52969005	*	S	0.352381	-7.33333
chr7:113833214:C:A	0.9777	A	C	0.547	-0.0003	0.0103	36659	63137	36	0.111	7	113833214	7	113833214	*	rs12705915	M	113473269	rs12705915	A	C	0.5503	-0.0149	0.0017	6.6e-18	689670	113473269	113833214	7	113833214	7	113833214	*	M	-0.0291262	-8.76471
chr9:11257448:G:A	0.8013	A	G	0.3264	0.0027	0.0109	36659	63137	0	0.5185	9	11257448	9	11257448	*	rs10959672	R	11257448	rs10959672	A	G	0.3388	-0.0067	0.0019	0.00033	677622	11257448	11257448	9	11257448	9	11257448	*	R	0.247706	-3.52632
chr4:2193297:T:G	0.2029	T	G	0.8803	0.0198	0.0155	36659	63137	0	0.5055	4	2193297	4	2193297	*	rs10018786	B	2195024	rs10018786	T	G	0.8946	0.0111	0.0029	0.00012	692588	2195024	2193297	4	2193297	4	2193297	*	B	1.27742	3.82759
chr2:553003:G:C	0.004252	C	G	0.1833	-0.0372	0.013	36659	63137	0	0.971	2	553003	2	553003	*	rs17042005	S	553003	rs17042005	C	G	0.1801	0.0092	0.0021	1.6e-05	794493	553003	553003	2	553003	2	553003	*	S	-2.86154	4.38095
chr14:59769183:C:T	0.7084	T	C	0.3687	0.0039	0.0105	36659	63137	0	0.7736	14	59769183	14	59769183	*	rs7155725	Y	60235901	rs7155725	T	C	0.3605	-0.0083	0.0018	5e-06	688768	60235901	59769183	14	59769183	14	59769183	*	Y	0.371429	-4.61111
chr10:21305301:G:T	0.422	T	G	0.0919	-0.014	0.0174	36659	63137	0	0.7927	10	21305301	10	21305301	*	rs13377089	K	21594230	rs13377089	T	G	0.09366	0.0133	0.003	1.2e-05	691600	21594230	21305301	10	21305301	10	21305301	*	K	-0.804598	4.43333
chr15:37373809:T:A	0.442	A	T	0.3155	0.0084	0.0109	36659	63137	0	0.8634	15	37373809	15	37373809	*	rs4924153	W	37666010	rs4924153	A	T	0.3175	-0.0079	0.0019	2.1e-05	690818	37666010	37373809	15	37373809	15	37373809	*	W	0.770642	-4.15789
chr9:84711079:A:G	0.02536	A	G	0.4628	0.0226	0.0101	36659	63137	13.2	0.3181	9	84711079	9	84711079	*	rs1659400	R	87325994	rs1659400	A	G	0.4573	-0.0099	0.0017	1e-08	691232	87325994	84711079	9	84711079	9	84711079	*	R	2.23762	-5.82353
chr3:158152838:T:G	0.8958	T	G	0.4146	-0.0013	0.0102	36659	63137	0	0.6995	3	158152838	3	158152838	*	rs7642751	K	157870627	rs7642751	T	G	0.4307	0.0119	0.0017	4.4e-12	691802	157870627	158152838	3	158152838	3	158152838	*	K	-0.127451	7
chr12:112588097:A:G	0.7164	A	G	0.9093	-0.0064	0.0177	36659	63137	0	0.8521	12	112588097	12	112588097	*	rs11612310	R	113025901	rs11612310	A	G	0.90353	-0.0117	0.0029	6.9e-05	692523	113025901	112588097	12	112588097	12	112588097	*	R	-0.361582	-4.03448
chr3:47998793:C:T	0.2784	T	C	0.0719	-0.0212	0.0195	36659	63137	0	0.9802	3	47998793	3	47998793	*	rs11711953	Y	48040283	rs11711953	T	C	0.07677	0.0121	0.0032	0.00019	691962	48040283	47998793	3	47998793	3	47998793	*	Y	-1.08718	3.78125
chr4:102214710:G:A	0.06659	A	G	0.5618	0.0188	0.0102	36659	63137	5.3	0.3927	4	102214710	4	102214710	*	rs151417	R	103135867	rs151417	A	G	0.5709	0.0073	0.0016	8e-06	792932	103135867	102214710	4	102214710	4	102214710	*	R	1.84314	4.5625
chr5:116166095:T:C	0.9969	T	C	0.2824	0	0.0113	36659	63137	0	0.9431	5	116166095	5	116166095	*	rs1567335	Y	115501792	rs1567335	T	C	0.2804	-0.0067	0.0019	0.00041	691738	115501792	116166095	5	116166095	5	116166095	*	Y	0	-3.52632
chr6:98130635:T:C	0.5979	T	C	0.4936	0.0053	0.0101	36659	63137	0	0.7432	6	98130635	6	98130635	*	rs9401634	Y	98578511	rs9401634	T	C	0.4759	0.0111	0.0017	1.1e-10	692447	98578511	98130635	6	98130635	6	98130635	*	Y	0.524752	6.52941
chr1:79423432:A:G	0.8387	A	G	0.5784	-0.0021	0.0102	36659	63137	0	0.9532	1	79423432	1	79423432	*	rs3000184	R	79889117	rs3000184	A	G	0.6069	0.0074	0.0018	2.7e-05	692532	79889117	79423432	1	79423432	1	79423432	*	R	-0.205882	4.11111
chr1:77604773:C:T	0.006891	T	C	0.2121	-0.0334	0.0124	36659	63137	0	0.6328	1	77604773	1	77604773	*	rs9787306	Y	78070458	rs9787306	T	C	0.2059	-0.0153	0.002	2.6e-14	791556	78070458	77604773	1	77604773	1	77604773	*	Y	-2.69355	-7.65
chr18:24673668:G:A	0.6544	A	G	0.3141	0.0048	0.0108	36659	63137	0	0.7435	18	24673668	18	24673668	*	rs339882	R	22253632	rs339882	A	G	0.334	-0.0076	0.0018	3.3e-05	691350	22253632	24673668	18	24673668	18	24673668	*	R	0.444444	-4.22222
chr11:85365023:C:T	0.05629	T	C	0.0695	0.0376	0.0197	36659	63137	3.4	0.41	11	85365023	11	85365023	*	rs2036782	Y	85076067	rs2036782	T	C	0.0718	-0.013	0.0034	0.00012	692149	85076067	85365023	11	85365023	11	85365023	*	Y	1.90863	-3.82353
chr5:146133522:T:G	0.04299	T	G	0.7238	-0.0236	0.0116	36659	63137	0	0.5916	5	146133522	5	146133522	*	rs11954750	K	145513085	rs11954750	T	G	0.7112	0.0066	0.0019	0.00045	692578	145513085	146133522	5	146133522	5	146133522	*	K	-2.03448	3.47368
chr9:123747527:A:G	0.3285	A	G	0.7089	-0.0108	0.0111	36659	63137	41.6	0.07149	9	123747527	9	123747527	*	rs7850520	R	126509806	rs7850520	A	G	0.707	-0.0104	0.0019	7.2e-08	687792	126509806	123747527	9	123747527	9	123747527	*	R	-0.972973	-5.47368
chr17:5471872:T:C	0.004202	T	C	0.9744	0.0927	0.0324	36659	63137	0.4	0.4373	17	5471872	17	5471872	*	rs1805443	Y	5375192	rs1805443	T	C	0.97509	-0.0213	0.0057	0.00017	678278	5375192	5471872	17	5471872	17	5471872	*	Y	2.86111	-3.73684
chr1:74845673:A:G	0.1102	A	G	0.8885	0.0257	0.0161	36659	63137	15.7	0.294	1	74845673	1	74845673	*	rs1327080	R	75311357	rs1327080	A	G	0.8868	0.0096	0.0027	0.00035	691875	75311357	74845673	1	74845673	1	74845673	*	R	1.59627	3.55556
chr1:190320002:T:C	0.5011	T	C	0.909	0.0119	0.0176	36659	63137	12.1	0.329	1	190320002	1	190320002	*	rs7535549	B	190289132	rs7535549	T	C	0.92142	0.012	0.0032	0.00017	692283	190289132	190320002	1	190320002	1	190320002	*	B	0.676136	3.75
chr7:38976055:A:T	0.1002	A	T	0.7883	-0.0204	0.0124	36659	63137	21.4	0.2394	7	38976055	7	38976055	*	rs859539	W	39015655	rs859539	A	T	0.7905	-0.0093	0.0022	1.7e-05	689945	39015655	38976055	7	38976055	7	38976055	*	W	-1.64516	-4.22727
chr3:49510128:T:C	0.8018	T	C	0.6851	0.0027	0.0108	36659	63137	0	0.5947	3	49510128	3	49510128	*	rs7622302	B	49547561	rs7622302	T	C	0.7039	0.0139	0.0019	7.1e-14	692554	49547561	49510128	3	49510128	3	49510128	*	B	0.25	7.31579
chr13:26364146:C:T	0.4145	T	C	0.3752	0.0085	0.0105	36659	63137	49.2	0.03245	13	26364146	13	26364146	*	rs7986682	Y	26938283	rs7986682	T	C	0.3837	0.0085	0.0018	2.1e-06	687179	26938283	26364146	13	26364146	13	26364146	*	Y	0.809524	4.72222
chr7:83264363:T:C	0.1506	T	C	0.6077	-0.0148	0.0103	36659	63137	0	0.5148	7	83264363	7	83264363	*	rs2244639	Y	82893679	rs2244639	T	C	0.6234	0.0072	0.0018	5.6e-05	687616	82893679	83264363	7	83264363	7	83264363	*	Y	-1.43689	4
chr6:147017343:G:T	0.4719	T	G	0.3976	-0.0075	0.0104	36659	63137	19.3	0.2597	6	147017343	6	147017343	*	rs7741525	K	147338479	rs7741525	T	G	0.3903	0.007	0.0018	7.4e-05	685585	147338479	147017343	6	147017343	6	147017343	*	K	-0.721154	3.88889
chr1:162250754:C:A	0.01708	A	C	0.2201	-0.0289	0.0121	36659	63137	29.7	0.1629	1	162250754	1	162250754	*	rs7522678	M	162220544	rs7522678	A	C	0.2118	0.0073	0.002	0.00029	787445	162220544	162250754	1	162250754	1	162250754	*	M	-2.38843	3.65
chr10:16482253:C:G	0.1131	C	G	0.9076	0.0278	0.0175	36659	63137	0	0.5813	10	16482253	10	16482253	*	rs7081260	V	16524252	rs7081260	C	G	0.90645	0.012	0.0031	9.1e-05	689096	16524252	16482253	10	16482253	10	16482253	*	V	1.58857	3.87097
chr20:25603899:T:C	0.5169	T	C	0.1006	-0.0113	0.0174	36659	63137	6.8	0.3793	20	25603899	20	25603899	*	rs242127	Y	25584535	rs242127	T	C	0.1031	-0.0147	0.0028	1e-07	692522	25584535	25603899	20	25603899	20	25603899	*	Y	-0.649425	-5.25
chr13:60218514:A:G	0.207	A	G	0.3792	0.0132	0.0104	36659	63137	49.8	0.02986	13	60218514	13	60218514	*	rs9538602	R	60792648	rs9538602	A	G	0.3658	0.0082	0.0018	4.9e-06	686978	60792648	60218514	13	60218514	13	60218514	*	R	1.26923	4.55556
chr15:43492277:C:T	0.6351	T	C	0.1194	-0.0074	0.0156	36659	63137	0	0.7806	15	43492277	15	43492277	*	rs2439831	Y	43784475	rs2439831	T	C	0.105	-0.0152	0.0028	5.3e-08	691483	43784475	43492277	15	43492277	15	43492277	*	Y	-0.474359	-5.42857
chr3:154013704:G:T	0.1585	T	G	0.2436	-0.0166	0.0117	36659	63137	13.7	0.3137	3	154013704	3	154013704	*	rs13096479	K	153731493	rs13096479	T	G	0.2492	-0.0128	0.002	6.6e-11	692268	153731493	154013704	3	154013704	3	154013704	*	K	-1.4188	-6.4
chr11:94478882:C:T	0.4578	T	C	0.3192	0.008	0.0108	36659	63137	0	0.7656	11	94478882	11	94478882	*	rs535801	Y	94212048	rs535801	T	C	0.3044	-0.0068	0.0019	0.0003	692296	94212048	94478882	11	94478882	11	94478882	*	Y	0.740741	-3.57895
chr1:46061487:G:A	0.506	A	G	0.7059	0.0074	0.0111	36659	63137	0	0.7838	1	46061487	1	46061487	*	rs785508	R	46527159	rs785508	A	G	0.7033	0.0119	0.0019	2e-10	692518	46527159	46061487	1	46061487	1	46061487	*	R	0.666667	6.26316
chr3:183947085:C:T	0.008482	T	C	0.7348	-0.0303	0.0115	36659	63137	0	0.8832	3	183947085	3	183947085	*	rs1554395	Y	183664873	rs1554395	T	C	0.7294	-0.0105	0.0019	6.4e-08	684279	183664873	183947085	3	183947085	3	183947085	*	Y	-2.63478	-5.52632
chr20:55784892:T:C	0.2959	T	C	0.7088	0.0119	0.0114	36659	63137	15.7	0.2941	20	55784892	20	55784892	*	rs2870676	Y	54359948	rs2870676	T	C	0.6966	0.0076	0.0019	5.4e-05	690874	54359948	55784892	20	55784892	20	55784892	*	Y	1.04386	4
chr3:149136644:G:A	0.4161	A	G	0.6164	-0.0085	0.0104	36659	63137	41.7	0.07113	3	149136644	3	149136644	*	rs6440588	R	148854431	rs6440588	A	G	0.6384	-0.0078	0.0018	1.2e-05	689681	148854431	149136644	3	149136644	3	149136644	*	R	-0.817308	-4.33333
chr10:20802802:A:G	0.3011	A	G	0.9275	-0.0203	0.0196	36659	63137	31.5	0.1477	10	20802802	10	20802802	*	rs10828134	R	21091731	rs10828134	A	G	0.92844	0.0142	0.0033	1.8e-05	677189	21091731	20802802	10	20802802	10	20802802	*	R	-1.03571	4.30303
chr8:11304287:G:A	0.6403	A	G	0.5584	0.0048	0.0102	36390	62462	32.6	0.1475	8	11304287	8	11304287	*	rs2736390	R	11161796	rs2736390	A	G	0.5545	0.0108	0.0017	5.8e-10	683308	11161796	11304287	8	11304287	8	11304287	*	R	0.470588	6.35294
chr3:141616279:A:G	0.005863	A	G	0.9372	-0.0569	0.0207	36659	63137	6.4	0.3824	3	141616279	3	141616279	*	rs2640017	R	141335121	rs2640017	A	G	0.93545	-0.0342	0.0033	5.6e-25	787593	141335121	141616279	3	141616279	3	141616279	*	R	-2.74879	-10.3636
chr18:48357209:G:A	0.6818	A	G	0.8078	-0.0053	0.013	36659	63137	0	0.5667	18	48357209	18	48357209	*	rs1893949	R	45883580	rs1893949	A	G	0.8093	0.0078	0.0022	0.00038	690890	45883580	48357209	18	48357209	18	48357209	*	R	-0.407692	3.54545
chr18:7573512:C:T	0.7083	T	C	0.1309	-0.0057	0.0151	36659	63137	0	0.6196	18	7573512	18	7573512	*	rs535937	Y	7573510	rs535937	T	C	0.1183	-0.0116	0.0027	2.5e-05	686599	7573510	7573512	18	7573512	18	7573512	*	Y	-0.377483	-4.2963
chr7:78544086:G:A	0.769	A	G	0.1026	-0.005	0.0171	36659	63137	7	0.377	7	78544086	7	78544086	*	rs10953601	R	78173403	rs10953601	A	G	0.0998	0.0117	0.0029	5.6e-05	663846	78173403	78544086	7	78544086	7	78544086	*	R	-0.292398	4.03448
chr7:32349485:G:A	0.4453	A	G	0.8015	0.0097	0.0127	36659	63137	0	0.6281	7	32349485	7	32349485	*	rs1376284	R	32389097	rs1376284	A	G	0.8072	-0.0078	0.0022	0.00038	686205	32389097	32349485	7	32349485	7	32349485	*	R	0.76378	-3.54545
chr19:9393425:A:G	0.619	A	G	0.4271	0.0052	0.0104	36659	63137	0	0.961	19	9393425	19	9393425	*	rs7257650	R	9504101	rs7257650	A	G	0.4189	-0.0063	0.0017	0.00027	692500	9504101	9393425	19	9393425	19	9393425	*	R	0.5	-3.70588
chr1:4491274:C:T	0.6643	T	C	0.208	0.0054	0.0124	36659	63137	0	0.93	1	4491274	1	4491274	*	rs780609	Y	4551334	rs780609	T	C	0.2074	-0.0101	0.0022	2.6e-06	676651	4551334	4491274	1	4491274	1	4491274	*	Y	0.435484	-4.59091
chr1:65951504:G:C	0.1644	C	G	0.3627	0.0146	0.0105	36659	63137	0	0.6414	1	65951504	1	65951504	*	rs1937454	S	66417187	rs1937454	C	G	0.3562	-0.0117	0.0018	5.1e-11	690543	66417187	65951504	1	65951504	1	65951504	*	S	1.39048	-6.5
chr9:10408877:T:C	0.9356	T	C	0.1552	0.0012	0.0144	36659	63137	5.4	0.3923	9	10408877	9	10408877	*	rs7040498	Y	10408877	rs7040498	T	C	0.1464	0.0139	0.0025	2e-08	683878	10408877	10408877	9	10408877	9	10408877	*	Y	0.0833333	5.56
chr8:18543309:T:C	0.9015	T	C	0.237	0.0015	0.012	36659	63137	39.6	0.08493	8	18543309	8	18543309	*	rs7013675	Y	18400819	rs7013675	T	C	0.2305	-0.0081	0.0021	8.8e-05	677464	18400819	18543309	8	18543309	8	18543309	*	Y	0.125	-3.85714
chr2:49030619:C:T	0.05597	T	C	0.1668	-0.026	0.0136	36659	63137	0	0.6694	2	49030619	2	49030619	*	rs17038087	Y	49257758	rs17038087	T	C	0.1587	0.009	0.0024	0.00015	687445	49257758	49030619	2	49030619	2	49030619	*	Y	-1.91176	3.75
chr1:45555123:T:C	0.2357	T	C	0.5624	0.0121	0.0102	36659	63137	0	0.7141	1	45555123	1	45555123	*	rs666720	Y	46020795	rs666720	T	C	0.5619	-0.0084	0.0017	1e-06	692382	46020795	45555123	1	45555123	1	45555123	*	Y	1.18627	-4.94118
chr9:117671239:T:C	0.5595	T	C	0.1703	0.0079	0.0136	36659	63137	0	0.8439	9	117671239	9	117671239	*	rs2039124	Y	120433517	rs2039124	T	C	0.1718	-0.0095	0.0023	2.8e-05	690227	120433517	117671239	9	117671239	9	117671239	*	Y	0.580882	-4.13043
chr18:71560354:G:A	0.895	A	G	0.6405	0.0014	0.0107	36659	63137	0	0.7994	18	71560354	18	71560354	*	rs8086262	R	69227590	rs8086262	A	G	0.6528	0.0081	0.0018	9.3e-06	690618	69227590	71560354	18	71560354	18	71560354	*	R	0.130841	4.5
chr4:18447771:G:C	0.2419	C	G	0.3243	0.0126	0.0108	36659	63137	0	0.7361	4	18447771	4	18447771	*	rs9990614	S	18449394	rs9990614	C	G	0.3199	0.0111	0.0019	2.5e-09	688565	18449394	18447771	4	18447771	4	18447771	*	S	1.16667	5.84211
chr13:55207353:T:A	0.3394	A	T	0.7974	0.012	0.0126	36659	63137	0	0.5361	13	55207353	13	55207353	*	rs7981463	W	55781488	rs7981463	A	T	0.7968	0.0082	0.0022	0.00014	685992	55781488	55207353	13	55207353	13	55207353	*	W	0.952381	3.72727
chr17:72040244:A:T	0.5248	A	T	0.7082	-0.0071	0.0112	36659	63137	0	0.7221	17	72040244	17	72040244	*	rs882627	W	70036385	rs882627	A	T	0.7167	0.0069	0.0019	0.00032	687419	70036385	72040244	17	72040244	17	72040244	*	W	-0.633929	3.63158
chr20:53177598:C:T	0.4932	T	C	0.457	0.0072	0.0105	36659	63137	0	0.8193	20	53177598	20	53177598	*	rs1293391	Y	51794137	rs1293391	T	C	0.4538	-0.0072	0.0017	2.9e-05	691636	51794137	53177598	20	53177598	20	53177598	*	Y	0.685714	-4.23529
chr18:13190108:C:T	0.5068	T	C	0.2152	-0.0081	0.0123	36659	63137	21	0.2438	18	13190108	18	13190108	*	rs2027756	H	13190107	rs2027756	T	C	0.2101	0.0106	0.0022	1.1e-06	686538	13190107	13190108	18	13190108	18	13190108	*	H	-0.658537	4.81818
chr7:99293815:G:A	0.1729	A	G	0.095	0.0234	0.0172	36659	63137	26.9	0.1879	7	99293815	7	99293815	*	rs9969217	R	98891438	rs9969217	A	G	0.08852	-0.0133	0.0031	1.7e-05	691467	98891438	99293815	7	99293815	7	99293815	*	R	1.36047	-4.29032
chr20:63778535:C:T	0.6195	T	C	0.5645	0.0051	0.0103	36659	63137	0	0.5318	20	63778535	20	63778535	*	rs6122172	Y	62409888	rs6122172	T	C	0.5739	0.0072	0.0017	3.3e-05	692237	62409888	63778535	20	63778535	20	63778535	*	Y	0.495146	4.23529
chr11:113028492:T:C	0.3016	T	C	0.6036	0.0107	0.0104	36659	63137	0	0.443	11	113028492	11	113028492	*	rs1892983	Y	112899214	rs1892983	T	C	0.6021	0.0076	0.0018	1.7e-05	691090	112899214	113028492	11	113028492	11	113028492	*	Y	1.02885	4.22222
chr9:15650506:G:A	0.9175	A	G	0.4881	-0.001	0.0101	36659	63137	0	0.993	9	15650506	9	15650506	*	rs7023275	R	15650504	rs7023275	A	G	0.505	0.0171	0.0017	2.8e-23	685528	15650504	15650506	9	15650506	9	15650506	*	R	-0.0990099	10.0588
chr2:207235924:C:T	0.5373	T	C	0.3817	0.0065	0.0105	36659	63137	0	0.5194	2	207235924	2	207235924	*	rs7583516	Y	208100648	rs7583516	T	C	0.3766	-0.0076	0.0018	1.7e-05	691491	208100648	207235924	2	207235924	2	207235924	*	Y	0.619048	-4.22222
chr13:56506385:G:A	0.635	A	G	0.6109	-0.0049	0.0104	36659	63137	0	0.8521	13	56506385	13	56506385	*	rs9537413	R	57080519	rs9537413	A	G	0.6054	-0.0083	0.0018	2.4e-06	692176	57080519	56506385	13	56506385	13	56506385	*	R	-0.471154	-4.61111
chr8:87512097:C:T	0.7626	T	C	0.5024	0.003	0.0101	36659	63137	0	0.8548	8	87512097	8	87512097	*	rs407438	Y	88524325	rs407438	T	C	0.5116	0.007	0.0017	5.2e-05	690954	88524325	87512097	8	87512097	8	87512097	*	Y	0.29703	4.11765
chr7:70602693:G:A	0.1097	A	G	0.4871	0.0162	0.0101	36659	63137	0	0.9805	7	70602693	7	70602693	*	rs38313	R	70067679	rs38313	A	G	0.4914	-0.0119	0.0017	6e-12	689854	70067679	70602693	7	70602693	7	70602693	*	R	1.60396	-7
chr1:95774306:G:A	0.02207	A	G	0.7926	-0.029	0.0126	36659	63137	0	0.9854	1	95774306	1	95774306	*	rs6593684	R	96239862	rs6593684	A	G	0.7898	0.0095	0.0021	5.9e-06	691981	96239862	95774306	1	95774306	1	95774306	*	R	-2.30159	4.52381
chr3:105273937:G:A	0.8439	A	G	0.5264	0.0021	0.0105	36659	63137	56.7	0.01049	3	105273937	3	105273937	*	rs1996688	R	104992781	rs1996688	A	G	0.5446	-0.0063	0.0017	0.00024	692145	104992781	105273937	3	105273937	3	105273937	*	R	0.2	-3.70588
chr15:66535111:T:C	0.1646	T	C	0.752	-0.0162	0.0117	36659	63137	0	0.5265	15	66535111	15	66535111	*	rs8042785	Y	66827449	rs8042785	T	C	0.7589	-0.0127	0.002	2.9e-10	692374	66827449	66535111	15	66535111	15	66535111	*	Y	-1.38462	-6.35
chr3:74420330:T:C	0.4151	T	C	0.2803	-0.0093	0.0115	36659	63137	0	0.6712	3	74420330	3	74420330	*	rs7648056	Y	74469481	rs7648056	T	C	0.2687	0.0071	0.002	0.00038	622224	74469481	74420330	3	74420330	3	74420330	*	Y	-0.808696	3.55
chr8:128608370:A:T	0.7219	A	T	0.7841	0.0044	0.0123	36659	63137	4.3	0.4022	8	128608370	8	128608370	*	rs1476164	W	129620616	rs1476164	A	T	0.787	-0.0097	0.0021	4.2e-06	692395	129620616	128608370	8	128608370	8	128608370	*	W	0.357724	-4.61905
chr7:151668559:C:T	0.03286	T	C	0.6599	0.023	0.0108	36659	63137	37	0.1034	7	151668559	7	151668559	*	rs954482	Y	151365645	rs954482	T	C	0.6737	-0.0068	0.0017	0.00011	793865	151365645	151668559	7	151668559	7	151668559	*	Y	2.12963	-4
chr3:28681855:C:T	0.478	T	C	0.7028	0.0079	0.0112	36659	63137	0	0.7888	3	28681855	3	28681855	*	rs1156964	B	28723346	rs1156964	T	C	0.7095	-0.0093	0.0019	1.1e-06	687480	28723346	28681855	3	28681855	3	28681855	*	B	0.705357	-4.89474
chr19:21428238:T:A	0.934	A	T	0.7338	-0.001	0.0116	36659	63137	6.2	0.3846	19	21428238	19	21428238	*	rs8110230	W	21611040	rs8110230	A	T	0.7344	0.0071	0.0019	0.00025	686872	21611040	21428238	19	21428238	19	21428238	*	W	-0.0862069	3.73684
chr2:67730797:G:C	0.03234	C	G	0.4459	-0.0221	0.0103	36659	63137	13	0.3205	2	67730797	2	67730797	*	rs11695298	S	67957929	rs11695298	C	G	0.4514	-0.0087	0.0017	3.6e-07	688326	67957929	67730797	2	67730797	2	67730797	*	S	-2.14563	-5.11765
chr3:159259645:T:G	0.5377	T	G	0.4302	-0.0063	0.0102	36659	63137	0	0.6689	3	159259645	3	159259645	*	rs2621306	K	158977434	rs2621306	T	G	0.4294	0.007	0.0017	5e-05	688580	158977434	159259645	3	159259645	3	159259645	*	K	-0.617647	4.11765
chr3:70460223:C:A	0.4509	A	C	0.3197	-0.0082	0.0108	36659	63137	0	0.6979	3	70460223	3	70460223	*	rs9869635	M	70509374	rs9869635	A	C	0.3297	0.0104	0.0017	1.8e-09	793709	70509374	70460223	3	70460223	3	70460223	*	M	-0.759259	6.11765
chr15:35636938:G:C	0.1002	C	G	0.1298	-0.0254	0.0155	36659	63137	0	0.9943	15	35636938	15	35636938	*	rs17589441	S	35929139	rs17589441	C	G	0.148	-0.0134	0.0025	5.2e-08	688453	35929139	35636938	15	35636938	15	35636938	*	S	-1.63871	-5.36
chr10:74261866:T:C	0.1802	T	C	0.3802	-0.014	0.0105	36659	63137	0	0.5587	10	74261866	10	74261866	*	rs10824134	Y	76021624	rs10824134	T	C	0.3869	0.0088	0.0018	5.8e-07	690743	76021624	74261866	10	74261866	10	74261866	*	Y	-1.33333	4.88889
chr9:79518623:T:C	0.4195	T	C	0.846	-0.0113	0.014	36659	63137	4.6	0.3992	9	79518623	9	79518623	*	rs11138278	Y	82133538	rs11138278	T	C	0.8355	0.0096	0.0023	3.1e-05	690710	82133538	79518623	9	79518623	9	79518623	*	Y	-0.807143	4.17391
chr20:2856733:C:G	0.4606	C	G	0.6296	0.0078	0.0106	36659	63137	6.3	0.3833	20	2856733	20	2856733	*	rs6037425	S	2837379	rs6037425	C	G	0.6429	0.0069	0.0018	0.00012	692489	2837379	2856733	20	2856733	20	2856733	*	S	0.735849	3.83333
chr20:39283495:G:C	0.1142	C	G	0.4998	0.0161	0.0102	36659	63137	0	0.5404	20	39283495	20	39283495	*	rs4810257	S	37912138	rs4810257	C	G	0.5099	0.0066	0.0017	0.00015	681088	37912138	39283495	20	39283495	20	39283495	*	S	1.57843	3.88235
chr3:77627037:G:A	0.473	A	G	0.6864	-0.0079	0.011	36659	63137	17.3	0.2792	3	77627037	3	77627037	*	rs6802836	R	77676188	rs6802836	A	G	0.6803	-0.0109	0.0018	3.1e-09	691947	77676188	77627037	3	77627037	3	77627037	*	R	-0.718182	-6.05556
chr3:61250654:A:G	0.9348	A	G	0.7189	0.0009	0.0112	36659	63137	0	0.5876	3	61250654	3	61250654	*	rs6791206	R	61236328	rs6791206	A	G	0.7123	0.0081	0.0019	2.6e-05	687635	61236328	61250654	3	61250654	3	61250654	*	R	0.0803571	4.26316
chr20:32365359:T:C	0.4187	T	C	0.6317	0.0085	0.0105	36659	63137	59.7	0.005707	20	32365359	20	32365359	*	rs6141294	Y	30953162	rs6141294	T	C	0.608	0.0068	0.0018	0.00011	692378	30953162	32365359	20	32365359	20	32365359	*	Y	0.809524	3.77778
chr4:179252877:A:G	0.6016	A	G	0.4679	-0.0054	0.0103	36659	63137	0	0.7765	4	179252877	4	179252877	*	rs1561737	R	180174031	rs1561737	A	G	0.4678	0.0099	0.0017	8.2e-09	689841	180174031	179252877	4	179252877	4	179252877	*	R	-0.524272	5.82353
chr10:63447258:C:T	0.001104	T	C	0.4866	-0.0328	0.01	36659	63137	48.6	0.03468	10	63447258	10	63447258	*	rs10509186	Y	65207018	rs10509186	T	C	0.4863	-0.0116	0.0017	1.8e-11	692503	65207018	63447258	10	63447258	10	63447258	*	Y	-3.28	-6.82353
chr13:42103283:T:C	0.08061	T	C	0.827	-0.0232	0.0133	36659	63137	0	0.4659	13	42103283	13	42103283	*	rs619508	Y	42677419	rs619508	T	C	0.8178	0.01	0.0023	9.3e-06	688681	42677419	42103283	13	42103283	13	42103283	*	Y	-1.74436	4.34783
chr3:154087310:C:T	0.1628	T	C	0.7524	0.0165	0.0118	36659	63137	14.6	0.3054	3	154087310	3	154087310	*	rs1631318	Y	153805099	rs1631318	T	C	0.7567	0.0139	0.002	2.6e-12	688232	153805099	154087310	3	154087310	3	154087310	*	Y	1.39831	6.95
chr9:20780017:A:T	0.1483	A	T	0.4025	0.0149	0.0103	36659	63137	8.5	0.3632	9	20780017	9	20780017	*	rs7033259	W	20780016	rs7033259	A	T	0.3983	-0.0074	0.0018	2.5e-05	690674	20780016	20780017	9	20780017	9	20780017	*	W	1.4466	-4.11111
chr1:65333757:C:T	0.3931	T	C	0.5898	0.0088	0.0104	36659	63137	0	0.8042	1	65333757	1	65333757	*	rs17127529	Y	65799440	rs17127529	T	C	0.5945	0.0062	0.0018	0.00039	691318	65799440	65333757	1	65333757	1	65333757	*	Y	0.846154	3.44444
chr12:105195776:C:T	0.2525	T	C	0.6384	0.0121	0.0106	36659	63137	0	0.9685	12	105195776	12	105195776	*	rs1196743	Y	105589554	rs1196743	T	C	0.6254	-0.008	0.0018	6.2e-06	686422	105589554	105195776	12	105195776	12	105195776	*	Y	1.14151	-4.44444
chr5:165660303:A:T	0.05398	A	T	0.5425	-0.0211	0.0109	36659	63137	38	0.09584	5	165660303	5	165660303	*	rs262709	H	165087308	rs262709	A	T	0.5457	0.0064	0.0018	0.00039	667994	165087308	165660303	5	165660303	5	165660303	*	H	-1.93578	3.55556
chr19:10761755:G:T	0.009986	T	G	0.5289	0.0262	0.0102	36659	63137	0	0.6892	19	10761755	19	10761755	*	rs10417071	K	10872431	rs10417071	T	G	0.5428	-0.0067	0.0017	0.00012	689830	10872431	10761755	19	10761755	19	10761755	*	K	2.56863	-3.94118
chr18:78696503:C:T	0.415	T	C	0.3876	-0.0085	0.0104	36294	57031	0	0.9414	18	78696503	18	78696503	*	rs878627	Y	76456503	rs878627	T	C	0.3837	-0.0066	0.0018	0.00031	672069	76456503	78696503	18	78696503	18	78696503	*	Y	-0.817308	-3.66667
chr10:89612776:G:A	0.218	A	G	0.1549	0.0172	0.014	36659	63137	0	0.5738	10	89612776	10	89612776	*	rs11185790	R	91372533	rs11185790	A	G	0.1732	0.0088	0.0023	0.00014	692546	91372533	89612776	10	89612776	10	89612776	*	R	1.22857	3.82609
chr15:46133775:C:T	0.1157	T	C	0.2873	0.0177	0.0112	36659	63137	0	0.674	15	46133775	15	46133775	*	rs12441014	Y	46425973	rs12441014	T	C	0.2823	0.0106	0.0019	3.2e-08	690160	46425973	46133775	15	46133775	15	46133775	*	Y	1.58036	5.57895
chr2:227010241:C:T	0.08445	T	C	0.3911	-0.018	0.0104	36659	63137	36.4	0.1075	2	227010241	2	227010241	*	rs4423583	Y	227874957	rs4423583	T	C	0.4106	0.0084	0.0017	1.4e-06	691192	227874957	227010241	2	227010241	2	227010241	*	Y	-1.73077	4.94118
chr9:101127399:C:T	0.1932	T	C	0.528	-0.0133	0.0102	36659	63137	12.2	0.3277	9	101127399	9	101127399	*	rs10989412	Y	103889681	rs10989412	T	C	0.5313	-0.0075	0.0017	1.3e-05	691355	103889681	101127399	9	101127399	9	101127399	*	Y	-1.30392	-4.41176
chr20:41305236:T:C	0.001317	T	C	0.981	0.1222	0.0381	36496	62732	0	0.5835	20	41305236	20	41305236	*	rs12481273	Y	39933876	rs12481273	T	C	0.98562	0.0262	0.0067	9.7e-05	762903	39933876	41305236	20	41305236	20	41305236	*	Y	3.20735	3.91045
chr2:140820845:G:A	0.05433	A	G	0.8619	0.0282	0.0147	36659	63137	23.5	0.2197	2	140820845	2	140820845	*	rs1835164	R	141578414	rs1835164	A	G	0.8761	0.0102	0.0027	0.00016	691680	141578414	140820845	2	140820845	2	140820845	*	R	1.91837	3.77778
chr2:80413292:C:G	0.9559	C	G	0.864	-0.0008	0.0148	36659	63137	0	0.764	2	80413292	2	80413292	*	rs7589069	S	80640417	rs7589069	C	G	0.8746	-0.0116	0.0026	1.1e-05	692241	80640417	80413292	2	80413292	2	80413292	*	S	-0.0540541	-4.46154
chr3:20436437:T:A	0.1658	A	T	0.4154	0.0142	0.0102	36659	63137	0	0.6162	3	20436437	3	20436437	*	rs9310619	W	20477929	rs9310619	A	T	0.4253	-0.0083	0.0017	1.5e-06	692301	20477929	20436437	3	20436437	3	20436437	*	W	1.39216	-4.88235
chr8:109018880:T:G	0.3314	T	G	0.4577	0.0099	0.0102	36659	63137	26.6	0.1907	8	109018880	8	109018880	*	rs6469216	K	110031109	rs6469216	T	G	0.4311	0.0061	0.0017	0.00042	692381	110031109	109018880	8	109018880	8	109018880	*	K	0.970588	3.58824
chr16:69841288:A:G	0.4559	A	G	0.6289	0.0078	0.0104	36659	63137	10	0.3487	16	69841288	16	69841288	*	rs7202223	R	69875191	rs7202223	A	G	0.6328	-0.0129	0.0018	2.5e-13	692430	69875191	69841288	16	69841288	16	69841288	*	R	0.75	-7.16667
chr12:126636812:T:C	0.7784	T	C	0.0502	0.0069	0.0246	36294	57031	0	0.8176	12	126636812	12	126636812	*	rs3741961	Y	127121358	rs3741961	T	C	0.04566	0.0144	0.0041	0.00047	689248	127121358	126636812	12	126636812	12	126636812	*	Y	0.280488	3.5122
chr5:116276178:C:G	0.9764	C	G	0.3485	-0.0003	0.0107	36659	63137	0	0.9847	5	116276178	5	116276178	*	rs1669135	S	115611875	rs1669135	C	G	0.3452	-0.0078	0.0018	1.7e-05	687100	115611875	116276178	5	116276178	5	116276178	*	S	-0.0280374	-4.33333
chr11:119079089:G:A	0.9382	A	G	0.3979	-0.0008	0.0104	36659	63137	1.4	0.4286	11	119079089	11	119079089	*	rs1168568	R	118949799	rs1168568	A	G	0.4038	0.0131	0.0018	7.5e-13	625931	118949799	119079089	11	119079089	11	119079089	*	R	-0.0769231	7.27778
chr8:34645654:G:C	0.186	C	G	0.4033	0.0135	0.0102	36659	63137	33.3	0.1326	8	34645654	8	34645654	*	rs4304326	S	34503172	rs4304326	C	G	0.4093	-0.0103	0.0018	3.9e-09	690460	34503172	34645654	8	34645654	8	34645654	*	S	1.32353	-5.72222
chr11:50316188:G:T	0.0008326	T	G	0.0897	0.0598	0.0179	36659	63137	27.5	0.183	11	50316188	11	50316188	*	rs16906399	K	50275359	rs16906399	T	G	0.09401	0.0155	0.003	2.8e-07	691796	50275359	50316188	11	50316188	11	50316188	*	K	3.34078	5.16667
chr2:161812034:C:T	0.0435	T	C	0.0899	0.0357	0.0177	36659	63137	26.4	0.193	2	161812034	2	161812034	*	rs3849344	Y	162668544	rs3849344	T	C	0.08098	-0.0178	0.0032	2.4e-08	691621	162668544	161812034	2	161812034	2	161812034	*	Y	2.01695	-5.5625
chr5:64636571:T:C	0.7999	T	C	0.6721	-0.0027	0.0107	36659	63137	15.6	0.2957	5	64636571	5	64636571	*	rs6873572	Y	63932398	rs6873572	T	C	0.6828	0.0114	0.0018	4.9e-10	691351	63932398	64636571	5	64636571	5	64636571	*	Y	-0.252336	6.33333
chr12:41344894:G:C	0.1005	C	G	0.3794	0.0171	0.0104	36659	63137	0	0.5111	12	41344894	12	41344894	*	rs10880047	S	41738696	rs10880047	C	G	0.392	0.0101	0.0018	9.3e-09	687555	41738696	41344894	12	41344894	12	41344894	*	S	1.64423	5.61111
chr12:130152380:C:A	0.3943	A	C	0.6029	-0.0092	0.0108	36659	63137	0	0.6892	12	130152380	12	130152380	*	rs937643	M	130636925	rs937643	A	C	0.6035	-0.0064	0.0018	0.00042	678706	130636925	130152380	12	130152380	12	130152380	*	M	-0.851852	-3.55556
chr18:65748462:T:C	0.8829	T	C	0.6916	-0.0016	0.0109	36659	63137	0	0.6155	18	65748462	18	65748462	*	rs10460126	Y	63415698	rs10460126	T	C	0.7067	-0.012	0.0019	5.6e-10	684807	63415698	65748462	18	65748462	18	65748462	*	Y	-0.146789	-6.31579
chr2:6038415:A:G	0.05584	A	G	0.7888	0.0236	0.0123	36659	63137	29.8	0.1622	2	6038415	2	6038415	*	rs2257197	R	6178547	rs2257197	A	G	0.7941	0.0148	0.0021	3.1e-12	684834	6178547	6038415	2	6038415	2	6038415	*	R	1.9187	7.04762
chr8:78293807:C:T	0.9161	T	C	0.3234	-0.0011	0.0108	36659	63137	0	0.4596	8	78293807	8	78293807	*	rs2009073	Y	79206042	rs2009073	T	C	0.3129	-0.0074	0.0019	7.9e-05	684061	79206042	78293807	8	78293807	8	78293807	*	Y	-0.101852	-3.89474
chr10:51026658:T:C	0.6355	T	C	0.1319	0.0071	0.015	36659	63137	0	0.4456	10	51026658	10	51026658	*	rs2339683	Y	52786418	rs2339683	T	C	0.1307	-0.0121	0.0026	2.7e-06	674949	52786418	51026658	10	51026658	10	51026658	*	Y	0.473333	-4.65385
chr10:64906592:C:T	0.7814	T	C	0.5012	-0.0028	0.0102	36659	63137	0	0.4581	10	64906592	10	64906592	*	rs12355527	Y	66666350	rs12355527	T	C	0.511	-0.0071	0.0017	4.3e-05	688421	66666350	64906592	10	64906592	10	64906592	*	Y	-0.27451	-4.17647
chr20:52404470:C:A	0.8149	A	C	0.2687	-0.0027	0.0113	36659	63137	0	0.644	20	52404470	20	52404470	*	rs6013451	M	51021009	rs6013451	A	C	0.2681	-0.0122	0.0019	3.8e-10	691111	51021009	52404470	20	52404470	20	52404470	*	M	-0.238938	-6.42105
chr9:71191891:T:G	0.9919	T	G	0.5562	0.0001	0.0101	36659	63137	0	0.8227	9	71191891	9	71191891	*	rs7850909	K	73806807	rs7850909	T	G	0.5473	-0.0112	0.0017	6.6e-11	691959	73806807	71191891	9	71191891	9	71191891	*	K	0.00990099	-6.58824
chr14:44490106:T:C	0.3584	T	C	0.8867	-0.0145	0.0158	36659	63137	34.2	0.1247	14	44490106	14	44490106	*	rs12880331	Y	44959309	rs12880331	T	C	0.8854	-0.0101	0.0027	0.00022	692258	44959309	44490106	14	44490106	14	44490106	*	Y	-0.917722	-3.74074
chr13:78521110:T:A	0.6607	A	T	0.3265	0.0047	0.0108	36659	63137	0	0.6727	13	78521110	13	78521110	*	rs9530799	W	79095245	rs9530799	A	T	0.336	0.0065	0.0018	0.00036	690692	79095245	78521110	13	78521110	13	78521110	*	W	0.435185	3.61111
chr5:75826139:T:C	0.5818	T	C	0.7146	-0.0062	0.0112	36659	63137	38.6	0.09155	5	75826139	5	75826139	*	rs12655976	Y	75121964	rs12655976	T	C	0.7046	0.0071	0.0019	0.00017	683261	75121964	75826139	5	75826139	5	75826139	*	Y	-0.553571	3.73684
chr1:171574309:T:C	0.08572	T	C	0.1929	0.0223	0.013	36659	63137	0	0.5767	1	171574309	1	171574309	*	rs235508	Y	171543448	rs235508	T	C	0.1805	0.0129	0.0022	7.5e-09	692564	171543448	171574309	1	171574309	1	171574309	*	Y	1.71538	5.86364
chr19:35255896:G:A	0.9539	A	G	0.5423	-0.0006	0.0101	36659	63137	0	0.6115	19	35255896	19	35255896	*	rs2853336	R	35746799	rs2853336	A	G	0.5434	-0.0065	0.0017	0.00019	691541	35746799	35255896	19	35255896	19	35255896	*	R	-0.0594059	-3.82353
chr10:117036501:T:C	0.5849	T	C	0.1877	-0.0073	0.0134	36659	63137	0	0.4902	10	117036501	10	117036501	*	rs10886029	Y	118796012	rs10886029	T	C	0.1857	0.013	0.0023	1.2e-08	674667	118796012	117036501	10	117036501	10	117036501	*	Y	-0.544776	5.65217
chr10:18273609:C:T	0.1637	T	C	0.7817	0.0171	0.0123	36659	63137	0	0.8072	10	18273609	10	18273609	*	rs1277733	Y	18562538	rs1277733	T	C	0.7758	0.0119	0.0021	1e-08	680778	18562538	18273609	10	18273609	10	18273609	*	Y	1.39024	5.66667
chr10:114194699:A:G	0.06818	A	G	0.7504	-0.0213	0.0117	36659	63137	0	0.8217	10	114194699	10	114194699	*	rs7077087	R	115954458	rs7077087	A	G	0.7601	-0.0092	0.002	4.2e-06	688272	115954458	114194699	10	114194699	10	114194699	*	R	-1.82051	-4.6
chr8:8413361:G:T	0.01906	T	G	0.493	-0.0238	0.0102	36390	62462	0	0.6871	8	8413361	8	8413361	*	rs2976945	K	8270871	rs2976945	T	G	0.4935	0.0151	0.0017	3.6e-18	686870	8270871	8413361	8	8413361	8	8413361	*	K	-2.33333	8.88235
chr17:48448941:A:C	0.997	A	C	0.6335	0	0.0104	36659	63137	9.2	0.3563	17	48448941	17	48448941	*	rs4794678	M	46526303	rs4794678	A	C	0.6304	-0.0066	0.0018	0.00021	686335	46526303	48448941	17	48448941	17	48448941	*	M	0	-3.66667
chr4:142971099:A:C	0.8724	A	C	0.7513	0.0019	0.0116	36659	63137	53.2	0.01861	4	142971099	4	142971099	*	rs7692881	M	143892252	rs7692881	A	C	0.7513	-0.0098	0.002	9.7e-07	691608	143892252	142971099	4	142971099	4	142971099	*	M	0.163793	-4.9
chr14:79491633:C:T	0.8824	T	C	0.4005	-0.0015	0.0103	36659	63137	0	0.6557	14	79491633	14	79491633	*	rs8017761	H	79957976	rs8017761	T	C	0.3925	0.0178	0.0018	1.3e-23	686899	79957976	79491633	14	79491633	14	79491633	*	H	-0.145631	9.88889
chr20:25336720:T:C	0.7751	T	C	0.4343	0.0029	0.0101	36659	63137	0	0.747	20	25336720	20	25336720	*	rs6083805	Y	25317356	rs6083805	T	C	0.4432	0.0101	0.0018	1.6e-08	638164	25317356	25336720	20	25336720	20	25336720	*	Y	0.287129	5.61111
chr20:44493475:T:C	0.4187	T	C	0.8918	0.0132	0.0163	36659	63137	0	0.9747	20	44493475	20	44493475	*	rs7266098	Y	43122116	rs7266098	T	C	0.8919	0.0122	0.0027	6.4e-06	692279	43122116	44493475	20	44493475	20	44493475	*	Y	0.809816	4.51852
chr10:102979422:T:C	0.5976	T	C	0.9085	0.0092	0.0174	36659	63137	0	0.6711	10	102979422	10	102979422	*	rs10883815	Y	104739179	rs10883815	T	C	0.91768	-0.0263	0.003	1.3e-18	795332	104739179	102979422	10	102979422	10	102979422	*	Y	0.528736	-8.76667
chr2:62922422:G:A	0.259	A	G	0.6542	0.012	0.0106	36659	63137	0	0.6902	2	62922422	2	62922422	*	rs2710642	R	63149557	rs2710642	A	G	0.6709	0.009	0.0017	2.2e-07	795445	63149557	62922422	2	62922422	2	62922422	*	R	1.13208	5.29412
chr2:216466178:T:C	0.7666	T	C	0.6944	0.0033	0.011	36659	63137	0	0.6691	2	216466178	2	216466178	*	rs7590302	Y	217330901	rs7590302	T	C	0.695	0.0075	0.0019	4.7e-05	689482	217330901	216466178	2	216466178	2	216466178	*	Y	0.3	3.94737
chr14:93553355:A:G	0.07466	A	G	0.7764	-0.0216	0.0121	36390	62462	29	0.1779	14	93553355	14	93553355	*	rs8010571	R	94019701	rs8010571	A	G	0.7636	0.0152	0.002	7.2e-14	688504	94019701	93553355	14	93553355	14	93553355	*	R	-1.78512	7.6
chr8:84792660:T:G	0.5063	T	G	0.7436	0.0077	0.0116	36659	63137	0	0.5778	8	84792660	8	84792660	*	rs2718983	K	85704895	rs2718983	T	G	0.7529	0.0135	0.002	2.1e-11	681527	85704895	84792660	8	84792660	8	84792660	*	K	0.663793	6.75
chr12:107902483:T:C	0.217	T	C	0.7602	-0.0146	0.0118	36659	63137	0	0.6469	12	107902483	12	107902483	*	rs11609659	Y	108296260	rs11609659	T	C	0.7629	0.0154	0.002	2.2e-14	679177	108296260	107902483	12	107902483	12	107902483	*	Y	-1.23729	7.7
chr10:83540667:T:C	0.1467	T	C	0.3948	-0.0151	0.0104	36659	63137	0	0.9425	10	83540667	10	83540667	*	rs1830805	Y	85300423	rs1830805	T	C	0.4022	-0.0068	0.0018	9.8e-05	692453	85300423	83540667	10	83540667	10	83540667	*	Y	-1.45192	-3.77778
chr11:31350472:C:T	0.6154	T	C	0.2068	-0.0063	0.0126	36659	63137	14.2	0.3087	11	31350472	11	31350472	*	rs11031363	Y	31372019	rs11031363	T	C	0.206	0.0093	0.0022	1.7e-05	687767	31372019	31350472	11	31350472	11	31350472	*	Y	-0.5	4.22727
chr14:91126784:A:G	0.276	A	G	0.1951	0.0141	0.013	36659	63137	0	0.896	14	91126784	14	91126784	*	rs6575179	R	91593128	rs6575179	A	G	0.1909	-0.0094	0.0022	1.3e-05	678093	91593128	91126784	14	91126784	14	91126784	*	R	1.08462	-4.27273
chr1:230711097:C:T	0.1117	T	C	0.0411	0.0433	0.0272	36659	63137	2.3	0.4199	1	230711097	1	230711097	*	rs11568030	Y	230846843	rs11568030	T	C	0.04408	0.017	0.0046	0.00021	633588	230846843	230711097	1	230711097	1	230711097	*	Y	1.59191	3.69565
chr8:72450948:C:A	0.3839	A	C	0.4074	-0.0089	0.0103	36659	63137	9.9	0.3503	8	72450948	8	72450948	*	rs348164	M	73363183	rs348164	A	C	0.4123	0.0063	0.0017	0.00033	691091	73363183	72450948	8	72450948	8	72450948	*	M	-0.864078	3.70588
chr12:90273173:C:T	0.9788	T	C	0.3066	-0.0003	0.0109	36659	63137	0	0.5361	12	90273173	12	90273173	*	rs7976181	Y	90666950	rs7976181	T	C	0.33	-0.0087	0.0018	2.6e-06	689431	90666950	90273173	12	90273173	12	90273173	*	Y	-0.0275229	-4.83333
chr5:88752950:A:G	0.113	A	G	0.424	-0.0162	0.0102	36659	63137	17.3	0.2785	5	88752950	5	88752950	*	rs651666	R	88048767	rs651666	A	G	0.42	0.0077	0.0017	1e-05	691880	88048767	88752950	5	88752950	5	88752950	*	R	-1.58824	4.52941
chr16:7060790:A:T	0.2786	A	T	0.2826	-0.0123	0.0114	36659	63137	0	0.9745	16	7060790	16	7060790	*	rs12709170	W	7110791	rs12709170	A	T	0.2598	0.0092	0.002	3.3e-06	685036	7110791	7060790	16	7060790	16	7060790	*	W	-1.07895	4.6
chr11:30543361:G:A	0.4766	A	G	0.2425	-0.0085	0.0119	36659	63137	33.2	0.1332	11	30543361	11	30543361	*	rs11031128	R	30564908	rs11031128	A	G	0.2437	0.0073	0.002	0.00026	692583	30564908	30543361	11	30543361	11	30543361	*	R	-0.714286	3.65
chr12:107824759:T:C	0.5224	T	C	0.6174	-0.0067	0.0104	36659	63137	0	0.5614	12	107824759	12	107824759	*	rs1807842	Y	108218536	rs1807842	T	C	0.628	0.0075	0.0018	2.7e-05	685090	108218536	107824759	12	107824759	12	107824759	*	Y	-0.644231	4.16667
chr8:15736803:A:G	0.4414	A	G	0.2929	-0.0085	0.0111	36659	63137	0	0.7055	8	15736803	8	15736803	*	rs2604340	R	15594312	rs2604340	A	G	0.2822	-0.0092	0.0019	2.3e-06	689813	15594312	15736803	8	15736803	8	15736803	*	R	-0.765766	-4.84211
chr7:18270749:C:G	0.4686	C	G	0.2356	0.0087	0.012	36659	63137	0	0.7344	7	18270749	7	18270749	*	rs1469574	S	18310372	rs1469574	C	G	0.2288	0.0083	0.0021	6.9e-05	689083	18310372	18270749	7	18270749	7	18270749	*	S	0.725	3.95238
chr12:56467674:A:G	0.0001957	A	G	0.2165	0.0453	0.0122	36659	63137	30.3	0.1578	12	56467674	12	56467674	*	rs7302925	R	56861458	rs7302925	A	G	0.1992	-0.0105	0.002	2.7e-07	793767	56861458	56467674	12	56467674	12	56467674	*	R	3.71311	-5.25
chr11:47276809:G:A	0.247	A	G	0.7034	0.0129	0.0111	36659	63137	0	0.6299	11	47276809	11	47276809	*	rs326214	R	47298360	rs326214	A	G	0.6863	0.0106	0.0018	3e-09	741243	47298360	47276809	11	47276809	11	47276809	*	R	1.16216	5.88889
chr1:105913619:A:T	0.06609	A	T	0.8526	0.027	0.0147	36659	63137	11.2	0.3371	1	105913619	1	105913619	*	rs1459317	W	106456241	rs1459317	A	T	0.8338	0.0085	0.0023	0.00022	750319	106456241	105913619	1	105913619	1	105913619	*	W	1.83673	3.69565
chr8:10820282:T:C	0.5824	T	C	0.938	-0.0116	0.0211	36390	62462	0	0.9512	8	10820282	8	10820282	*	rs2409653	Y	10677792	rs2409653	T	C	0.94639	0.0129	0.0036	0.00034	793752	10677792	10820282	8	10820282	8	10820282	*	Y	-0.549763	3.58333
chr18:75792434:T:G	0.3614	T	G	0.3111	-0.0103	0.0113	36659	63137	4.3	0.4021	18	75792434	18	75792434	*	rs1003097	K	73504389	rs1003097	T	G	0.2834	0.0128	0.0019	2.1e-11	691894	73504389	75792434	18	75792434	18	75792434	*	K	-0.911504	6.73684
chr6:67540859:G:A	0.2859	A	G	0.2225	0.013	0.0122	36659	63137	0	0.7085	6	67540859	6	67540859	*	rs6899643	R	68250752	rs6899643	A	G	0.2128	-0.0087	0.0021	3.1e-05	691901	68250752	67540859	6	67540859	6	67540859	*	R	1.06557	-4.14286
chr9:100876001:A:G	0.6558	A	G	0.5011	-0.0045	0.0101	36659	63137	60.8	0.004455	9	100876001	9	100876001	*	rs10989291	R	103638283	rs10989291	A	G	0.504	0.0063	0.0017	0.00024	690510	103638283	100876001	9	100876001	9	100876001	*	R	-0.445545	3.70588
chr6:100462922:G:A	0.04969	A	G	0.5458	-0.0198	0.0101	36659	63137	0	0.8967	6	100462922	6	100462922	*	rs241819	R	100910798	rs241819	A	G	0.5413	0.0089	0.0017	2e-07	692550	100910798	100462922	6	100462922	6	100462922	*	R	-1.9604	5.23529
chr2:207619262:T:C	0.2197	T	C	0.1934	-0.016	0.013	36659	63137	22.4	0.2297	2	207619262	2	207619262	*	rs2551942	Y	208483986	rs2551942	T	C	0.1895	-0.0097	0.0022	1.3e-05	690802	208483986	207619262	2	207619262	2	207619262	*	Y	-1.23077	-4.40909
chr5:75804799:C:T	0.9713	T	C	0.3371	-0.0004	0.0107	36659	63137	0	0.6469	5	75804799	5	75804799	*	rs721901	Y	75100624	rs721901	T	C	0.354	-0.0111	0.0019	7.2e-09	550765	75100624	75804799	5	75804799	5	75804799	*	Y	-0.0373832	-5.84211
chr6:72860388:C:T	0.1568	T	C	0.2795	0.0159	0.0112	36659	63137	0	0.6802	6	72860388	6	72860388	*	rs2796005	Y	73570111	rs2796005	T	C	0.2961	0.0069	0.0019	0.00026	692555	73570111	72860388	6	72860388	6	72860388	*	Y	1.41964	3.63158
chr6:141232291:A:G	0.1294	A	G	0.6238	0.0158	0.0104	36659	63137	38.6	0.09185	6	141232291	6	141232291	*	rs4329137	R	141553428	rs4329137	A	G	0.6288	-0.0085	0.0018	1.9e-06	689567	141553428	141232291	6	141232291	6	141232291	*	R	1.51923	-4.72222
chr3:70444658:G:T	0.454	T	G	0.3209	-0.0081	0.0108	36659	63137	0	0.7511	3	70444658	3	70444658	*	rs9849957	K	70493809	rs9849957	T	G	0.3306	0.0116	0.002	3.6e-09	540951	70493809	70444658	3	70444658	3	70444658	*	K	-0.75	5.8
chr4:64360766:A:G	0.1059	A	G	0.0607	0.0377	0.0233	36659	63137	0	0.998	4	64360766	4	64360766	*	rs4860594	V	65226484	rs4860594	A	G	0.04724	0.0169	0.0043	7.5e-05	529242	65226484	64360766	4	64360766	4	64360766	*	V	1.61803	3.93023
chr4:85970684:C:T	0.1219	T	C	0.341	-0.0167	0.0108	36659	63137	1	0.4312	4	85970684	4	85970684	*	rs346467	Y	86891837	rs346467	T	C	0.3292	0.0066	0.0018	0.00032	691811	86891837	85970684	4	85970684	4	85970684	*	Y	-1.5463	3.66667
chr11:133479811:A:C	0.8006	A	C	0.8065	0.0032	0.0128	36659	63137	0	0.4676	11	133479811	11	133479811	*	rs6590712	M	133349706	rs6590712	A	C	0.79	0.008	0.0021	0.00017	692320	133349706	133479811	11	133479811	11	133479811	*	M	0.25	3.80952
chr8:37106569:G:T	0.665	T	G	0.8084	0.0057	0.0133	36659	63137	42.8	0.06464	8	37106569	8	37106569	*	rs3015668	K	36964087	rs3015668	T	G	0.8325	-0.0087	0.0023	0.00018	691831	36964087	37106569	8	37106569	8	37106569	*	K	0.428571	-3.78261
chr2:207593194:A:G	0.2964	A	G	0.1927	-0.0136	0.013	36659	63137	22.5	0.2289	2	207593194	2	207593194	*	rs2464978	R	208457918	rs2464978	A	G	0.1901	-0.01	0.0022	7e-06	691922	208457918	207593194	2	207593194	2	207593194	*	R	-1.04615	-4.54545
chr22:48442095:G:A	0.1915	A	G	0.1514	-0.0186	0.0142	36659	63137	42.5	0.06601	22	48442095	22	48442095	*	rs12172263	R	48837907	rs12172263	A	G	0.1483	-0.0094	0.0025	0.00014	692247	48837907	48442095	22	48442095	22	48442095	*	R	-1.30986	-3.76
chr18:54367958:G:C	0.1323	C	G	0.6906	0.0166	0.011	36659	63137	0	0.483	18	54367958	18	54367958	*	rs7240890	S	51894328	rs7240890	C	G	0.6797	-0.0076	0.0018	4.1e-05	692269	51894328	54367958	18	54367958	18	54367958	*	S	1.50909	-4.22222
chr11:90212213:A:G	0.2028	A	G	0.302	0.014	0.011	36659	63137	0	0.5713	11	90212213	11	90212213	*	rs10830443	R	89945381	rs10830443	A	G	0.3062	-0.0106	0.0019	1.5e-08	692292	89945381	90212213	11	90212213	11	90212213	*	R	1.27273	-5.57895
chr4:51847884:C:A	0.2508	A	C	0.2539	-0.0135	0.0117	36659	63137	0	0.5207	4	51847884	4	51847884	*	rs4864614	M	52714050	rs4864614	A	C	0.2694	0.0105	0.0019	2.9e-08	691233	52714050	51847884	4	51847884	4	51847884	*	M	-1.15385	5.52632
chr4:166456309:T:A	0.7154	A	T	0.4445	-0.0037	0.0102	36659	63137	24.6	0.2094	4	166456309	4	166456309	*	rs11934417	W	167377461	rs11934417	A	T	0.4598	0.0067	0.0017	0.00011	687481	167377461	166456309	4	166456309	4	166456309	*	W	-0.362745	3.94118
chr6:97552348:A:G	0.8925	A	G	0.777	-0.0016	0.0121	36659	63137	0	0.5034	6	97552348	6	97552348	*	rs17808124	R	98000224	rs17808124	A	G	0.7644	0.0127	0.002	3.3e-10	692041	98000224	97552348	6	97552348	6	97552348	*	R	-0.132231	6.35
chr15:72809244:C:T	0.1198	T	C	0.7419	-0.018	0.0116	36659	63137	16.4	0.2877	15	72809244	15	72809244	*	rs2010133	Y	73101585	rs2010133	T	C	0.7223	0.0144	0.0019	3.2e-14	690461	73101585	72809244	15	72809244	15	72809244	*	Y	-1.55172	7.57895
chr12:28462824:C:T	0.1339	T	C	0.3051	0.0164	0.0109	36659	63137	0	0.5023	12	28462824	12	28462824	*	rs10843181	Y	28615757	rs10843181	T	C	0.3154	0.007	0.0019	0.00017	691913	28615757	28462824	12	28462824	12	28462824	*	Y	1.50459	3.68421
chr16:49737581:T:C	0.4112	T	C	0.6576	0.0088	0.0107	36659	63137	0	0.5689	16	49737581	16	49737581	*	rs1477024	Y	49771492	rs1477024	T	C	0.6629	0.0081	0.0018	8.2e-06	691012	49771492	49737581	16	49737581	16	49737581	*	Y	0.82243	4.5
chr12:90005574:C:T	0.7562	T	C	0.2548	0.0036	0.0115	36659	63137	0	0.6751	12	90005574	12	90005574	*	rs11105483	B	90399351	rs11105483	T	C	0.2536	0.0084	0.002	2.1e-05	692332	90399351	90005574	12	90005574	12	90005574	*	B	0.313043	4.2
chr7:821889:C:T	0.2831	T	C	0.4076	-0.0112	0.0104	36659	63137	2.2	0.4213	7	821889	7	821889	*	rs7785538	Y	861526	rs7785538	T	C	0.4167	0.0064	0.0018	0.0003	718805	861526	821889	7	821889	7	821889	*	Y	-1.07692	3.55556
chr15:67834337:A:G	0.08585	A	G	0.797	-0.0213	0.0124	36659	63137	0	0.7109	15	67834337	15	67834337	*	rs3803522	R	68126675	rs3803522	A	G	0.7913	-0.0153	0.002	1.8e-14	791956	68126675	67834337	15	67834337	15	67834337	*	R	-1.71774	-7.65
chr8:10479939:T:C	0.7893	T	C	0.2087	0.0033	0.0124	36390	62462	0	0.5644	8	10479939	8	10479939	*	rs4342552	Y	10337449	rs4342552	T	C	0.2135	-0.0105	0.0021	5.9e-07	688175	10337449	10479939	8	10479939	8	10479939	*	Y	0.266129	-5
chr2:36576747:G:T	0.9365	T	G	0.3875	0.0008	0.0104	36659	63137	28.7	0.172	2	36576747	2	36576747	*	rs10197570	B	36803890	rs10197570	T	G	0.3787	0.01	0.0018	1.4e-08	684583	36803890	36576747	2	36576747	2	36576747	*	B	0.0769231	5.55556
chr2:174107961:T:A	0.3193	A	T	0.4097	-0.0102	0.0103	36659	63137	0	0.695	2	174107961	2	174107961	*	rs935396	W	174972689	rs935396	A	T	0.4092	0.0137	0.0018	6.2e-15	686534	174972689	174107961	2	174107961	2	174107961	*	W	-0.990291	7.61111
chr5:111959387:G:A	0.4153	A	G	0.3086	-0.0089	0.011	36659	63137	19.7	0.2561	5	111959387	5	111959387	*	rs1493453	R	111295084	rs1493453	A	G	0.3115	0.0104	0.0019	2.1e-08	688767	111295084	111959387	5	111959387	5	111959387	*	R	-0.809091	5.47368
chr4:172784663:G:C	0.1274	C	G	0.5427	-0.0155	0.0102	36659	63137	0	0.8647	4	172784663	4	172784663	*	rs7685421	S	173705814	rs7685421	C	G	0.5454	0.0089	0.0017	3e-07	683487	173705814	172784663	4	172784663	4	172784663	*	S	-1.51961	5.23529
chr6:124133597:A:G	0.5302	A	G	0.3692	-0.0066	0.0106	36659	63137	0	0.5912	6	124133597	6	124133597	*	rs163287	R	124454742	rs163287	A	G	0.3577	0.0084	0.0019	1.5e-05	532318	124454742	124133597	6	124133597	6	124133597	*	R	-0.622642	4.42105
chr4:91735934:G:A	0.2152	A	G	0.0774	0.0237	0.0192	36659	63137	0	0.7882	4	91735934	4	91735934	*	rs10516900	R	92657085	rs10516900	A	G	0.07291	-0.0115	0.0032	0.00036	783490	92657085	91735934	4	91735934	4	91735934	*	R	1.23438	-3.59375
chr11:66167078:A:C	0.158	A	C	0.6552	-0.0149	0.0106	36659	63137	0	0.6856	11	66167078	11	66167078	*	rs801733	M	65934549	rs801733	A	C	0.656	0.0106	0.0017	8.9e-10	749070	65934549	66167078	11	66167078	11	66167078	*	M	-1.40566	6.23529
chr13:91657272:G:A	0.7871	A	G	0.1064	-0.0045	0.0168	36659	63137	8.8	0.36	13	91657272	13	91657272	*	rs16946431	R	92309526	rs16946431	A	G	0.08928	-0.0136	0.0031	1.2e-05	689378	92309526	91657272	13	91657272	13	91657272	*	R	-0.267857	-4.3871
chr9:83440313:A:G	0.2411	A	G	0.9222	-0.0223	0.019	36659	63137	0	0.7287	9	83440313	9	83440313	*	rs12350642	R	86055228	rs12350642	A	G	0.92405	-0.0146	0.0034	2.2e-05	692571	86055228	83440313	9	83440313	9	83440313	*	R	-1.17368	-4.29412
chr19:19274602:T:C	0.0603	T	C	0.6665	-0.0201	0.0107	36659	63137	2	0.4227	19	19274602	19	19274602	*	rs735273	Y	19385411	rs735273	T	C	0.6632	0.0076	0.0017	1.4e-05	792230	19385411	19274602	19	19274602	19	19274602	*	Y	-1.8785	4.47059
chr2:165539975:A:G	0.1387	A	G	0.5681	0.0151	0.0102	36659	63137	0	0.8838	2	165539975	2	165539975	*	rs10198543	R	166396485	rs10198543	A	G	0.5709	-0.008	0.0017	4.5e-06	684615	166396485	165539975	2	165539975	2	165539975	*	R	1.48039	-4.70588
chr6:41009884:G:A	0.282	A	G	0.2446	-0.0127	0.0118	36659	63137	6.7	0.3801	6	41009884	6	41009884	*	rs9296350	R	40977623	rs9296350	A	G	0.2505	0.0079	0.002	6.8e-05	686576	40977623	41009884	6	41009884	6	41009884	*	R	-1.07627	3.95
chr20:9052815:T:C	0.05706	T	C	0.3504	-0.0207	0.0109	36659	63137	1.7	0.4253	20	9052815	20	9052815	*	rs2093147	Y	9033462	rs2093147	T	C	0.3533	0.0067	0.0018	0.00026	666920	9033462	9052815	20	9052815	20	9052815	*	Y	-1.89908	3.72222
chr2:58524114:A:G	0.4101	A	G	0.7517	-0.0096	0.0117	36659	63137	0	0.8709	2	58524114	2	58524114	*	rs13007356	R	58751249	rs13007356	A	G	0.7644	0.0141	0.002	1.5e-12	686980	58751249	58524114	2	58524114	2	58524114	*	R	-0.820513	7.05
chr12:103917089:A:T	0.4824	A	T	0.8836	0.0111	0.0159	36659	63137	31.5	0.1472	12	103917089	12	103917089	*	rs17034880	W	104310867	rs17034880	A	T	0.8791	-0.0094	0.0026	0.00028	692022	104310867	103917089	12	103917089	12	103917089	*	W	0.698113	-3.61538
chr11:117189078:G:C	0.4245	C	G	0.0575	-0.0173	0.0217	36659	63137	38.1	0.09524	11	117189078	11	117189078	*	rs7933134	S	117059794	rs7933134	C	G	0.06034	0.0217	0.0037	4.5e-09	691887	117059794	117189078	11	117189078	11	117189078	*	S	-0.797235	5.86486
chr8:28970874:T:G	0.6429	T	G	0.3579	-0.0049	0.0105	36659	63137	19	0.2627	8	28970874	8	28970874	*	rs9792190	K	28828391	rs9792190	T	G	0.3457	0.0073	0.0019	9.8e-05	637616	28828391	28970874	8	28970874	8	28970874	*	K	-0.466667	3.84211
chr5:153209702:T:C	0.1251	T	C	0.9274	-0.0297	0.0194	36659	63137	14.3	0.3079	5	153209702	5	153209702	*	rs2615160	Y	152589262	rs2615160	T	C	0.93323	-0.0115	0.0032	0.00031	794438	152589262	153209702	5	153209702	5	153209702	*	Y	-1.53093	-3.59375
chr5:110083398:C:T	0.5801	T	C	0.6115	0.0059	0.0106	36659	63137	0	0.6616	5	110083398	5	110083398	*	rs1947481	Y	109419099	rs1947481	T	C	0.6156	-0.0066	0.0018	0.00022	692131	109419099	110083398	5	110083398	5	110083398	*	Y	0.556604	-3.66667
chr9:29066279:T:C	0.5739	T	C	0.6256	0.0059	0.0104	36659	63137	2.8	0.4157	9	29066279	9	29066279	*	rs1361707	Y	29066277	rs1361707	T	C	0.6264	0.0066	0.0018	0.00019	690173	29066277	29066279	9	29066279	9	29066279	*	Y	0.567308	3.66667
chr9:92485006:G:A	0.1016	A	G	0.2997	-0.018	0.011	36659	63137	34.1	0.1255	9	92485006	9	92485006	*	rs11794346	R	95247288	rs11794346	A	G	0.2846	0.0087	0.0019	6.2e-06	692409	95247288	92485006	9	92485006	9	92485006	*	R	-1.63636	4.57895
chr6:5562313:C:T	0.7046	T	C	0.8004	0.005	0.0131	36659	63137	17.5	0.2771	6	5562313	6	5562313	*	rs9378429	Y	5562546	rs9378429	T	C	0.8049	0.0084	0.0022	0.00015	677426	5562546	5562313	6	5562313	6	5562313	*	Y	0.381679	3.81818
chr8:1286935:G:A	0.03844	A	G	0.543	-0.0211	0.0102	36390	62462	0	0.5187	8	1286935	8	1286935	*	rs7814902	R	1236319	rs7814902	A	G	0.5596	-0.0064	0.0017	0.00027	683011	1236319	1286935	8	1286935	8	1286935	*	R	-2.06863	-3.76471
chr3:136288142:T:C	0.8662	T	C	0.2585	-0.002	0.0116	36659	63137	0	0.8604	3	136288142	3	136288142	*	rs1279425	Y	136006984	rs1279425	T	C	0.2455	-0.0168	0.002	2.9e-17	689533	136006984	136288142	3	136288142	3	136288142	*	Y	-0.172414	-8.4
chr1:8585757:G:A	0.166	A	G	0.5794	-0.0143	0.0103	36659	63137	2	0.4229	1	8585757	1	8585757	*	rs1934138	R	8645816	rs1934138	A	G	0.6258	0.0105	0.0018	3.3e-09	691452	8645816	8585757	1	8585757	1	8585757	*	R	-1.38835	5.83333
chr9:115151617:T:G	0.02217	T	G	0.3503	-0.0242	0.0106	36659	63137	1.2	0.4295	9	115151617	9	115151617	*	rs1537727	K	117913896	rs1537727	T	G	0.3366	0.0074	0.0018	5e-05	686820	117913896	115151617	9	115151617	9	115151617	*	K	-2.28302	4.11111
chr12:58234054:C:A	0.6927	A	C	0.392	0.0041	0.0104	36659	63137	13.4	0.3168	12	58234054	12	58234054	*	rs2888284	M	58627837	rs2888284	A	C	0.373	-0.0069	0.0018	0.00012	681992	58627837	58234054	12	58234054	12	58234054	*	M	0.394231	-3.83333
chr6:25726546:A:C	0.4877	A	C	0.7291	-0.0079	0.0113	36659	63137	0	0.6106	6	25726546	6	25726546	*	rs4711095	N	25726774	rs4711095	A	C	0.7166	0.0101	0.0019	8.7e-08	692484	25726774	25726546	6	25726546	6	25726546	*	N	-0.699115	5.31579
chr13:96717057:A:G	0.4693	A	G	0.7842	-0.009	0.0124	36659	63137	0	0.7217	13	96717057	13	96717057	*	rs719200	R	97369311	rs719200	A	G	0.8032	-0.0115	0.0022	8.1e-08	690986	97369311	96717057	13	96717057	13	96717057	*	R	-0.725806	-5.22727
chr2:200477:G:A	0.3186	A	G	0.8663	0.0153	0.0153	36659	63137	0	0.8642	2	200477	2	200477	*	rs434818	R	200477	rs434818	A	G	0.87	-0.0117	0.0025	3.2e-06	691923	200477	200477	2	200477	2	200477	*	R	1	-4.68
chr17:48583930:G:A	0.5314	A	G	0.6582	0.0067	0.0106	36659	63137	0	0.4462	17	48583930	17	48583930	*	rs2288278	R	46661292	rs2288278	A	G	0.6532	0.0063	0.0017	0.00024	795568	46661292	48583930	17	48583930	17	48583930	*	R	0.632075	3.70588
chr9:118877934:A:G	0.1859	A	G	0.7516	-0.0155	0.0117	36659	63137	10.1	0.3481	9	118877934	9	118877934	*	rs7034736	R	121640212	rs7034736	A	G	0.7425	0.0075	0.002	0.00015	691060	121640212	118877934	9	118877934	9	118877934	*	R	-1.32479	3.75
chr2:37828000:G:A	0.08449	A	G	0.9173	-0.0346	0.0201	36294	57031	0	0.7807	2	37828000	2	37828000	*	rs11124616	R	38055143	rs11124616	A	G	0.93984	0.0136	0.0037	0.0002	677300	38055143	37828000	2	37828000	2	37828000	*	R	-1.72139	3.67568
chr19:21410162:C:T	0.5063	T	C	0.2296	-0.0079	0.0119	36659	63137	27.7	0.1806	19	21410162	19	21410162	*	rs8113558	Y	21592964	rs8113558	T	C	0.234	-0.0071	0.002	0.0004	691290	21592964	21410162	19	21410162	19	21410162	*	Y	-0.663866	-3.55
chr9:1639935:G:A	0.946	A	G	0.3086	0.0007	0.0109	36659	63137	30	0.1604	9	1639935	9	1639935	*	rs796424	R	1639935	rs796424	A	G	0.3003	0.0086	0.0019	5.7e-06	686110	1639935	1639935	9	1639935	9	1639935	*	R	0.0642202	4.52632
chr15:78682203:A:G	0.5532	A	G	0.3425	0.0063	0.0106	36659	63137	13.2	0.3184	15	78682203	15	78682203	*	rs8038920	R	78974545	rs8038920	A	G	0.3579	0.0063	0.0017	0.00023	791902	78974545	78682203	15	78682203	15	78682203	*	R	0.59434	3.70588
chr8:72566950:C:T	0.1634	T	C	0.6962	0.0154	0.011	36659	63137	57.2	0.00956	8	72566950	8	72566950	*	rs2451035	Y	73479185	rs2451035	T	C	0.693	-0.0117	0.0019	3.9e-10	692394	73479185	72566950	8	72566950	8	72566950	*	Y	1.4	-6.15789
chr7:114961039:G:A	0.2409	A	G	0.0884	-0.0213	0.0181	36659	63137	0	0.9321	7	114961039	7	114961039	*	rs7783637	R	114601094	rs7783637	A	G	0.09623	-0.0161	0.003	6.3e-08	686338	114601094	114961039	7	114961039	7	114961039	*	R	-1.1768	-5.36667
chr11:90529515:A:T	0.6151	A	T	0.8155	-0.0065	0.013	36659	63137	0	0.9377	11	90529515	11	90529515	*	rs10501720	W	90262683	rs10501720	A	T	0.8202	-0.0089	0.0023	9.5e-05	684069	90262683	90529515	11	90529515	11	90529515	*	W	-0.5	-3.86957
chr8:75658721:T:G	0.6171	T	G	0.8962	0.0083	0.0166	36659	63137	0	0.6167	8	75658721	8	75658721	*	rs16939124	K	76570956	rs16939124	T	G	0.8938	-0.0115	0.0028	4.7e-05	688336	76570956	75658721	8	75658721	8	75658721	*	K	0.5	-4.10714
chr20:6559742:T:A	0.9052	A	T	0.7841	0.0015	0.0125	36659	63137	0	0.6849	20	6559742	20	6559742	*	rs1407030	W	6540389	rs1407030	A	T	0.7718	0.0112	0.0021	4.4e-08	689149	6540389	6559742	20	6559742	20	6559742	*	W	0.12	5.33333
chr11:92764005:T:C	0.8314	T	C	0.1707	-0.0029	0.0138	36659	63137	12.1	0.3287	11	92764005	11	92764005	*	rs10765559	Y	92497171	rs10765559	T	C	0.1604	-0.0113	0.0023	1.5e-06	690556	92497171	92764005	11	92764005	11	92764005	*	Y	-0.210145	-4.91304
chr3:81416811:G:A	0.2959	A	G	0.1524	0.0147	0.0141	36659	63137	48.1	0.0368	3	81416811	3	81416811	*	rs1478289	R	81465962	rs1478289	A	G	0.1492	0.012	0.0024	6.5e-07	692196	81465962	81416811	3	81416811	3	81416811	*	R	1.04255	5
chr3:153891775:G:A	0.7671	A	G	0.135	0.0044	0.0149	36659	63137	17.5	0.2769	3	153891775	3	153891775	*	rs10935958	R	153609564	rs10935958	A	G	0.1494	-0.0085	0.0024	0.0004	692017	153609564	153891775	3	153891775	3	153891775	*	R	0.295302	-3.54167
chr6:100944121:T:C	0.02273	T	C	0.2907	-0.0253	0.0111	36659	63137	19.6	0.2572	6	100944121	6	100944121	*	rs817675	Y	101391997	rs817675	T	C	0.2825	0.0068	0.0019	0.00036	691436	101391997	100944121	6	100944121	6	100944121	*	Y	-2.27928	3.57895
chr7:86678722:A:G	0.7609	A	G	0.3718	0.0032	0.0104	36659	63137	46.6	0.044	7	86678722	7	86678722	*	rs802459	R	86308038	rs802459	A	G	0.362	-0.0096	0.0018	7e-08	688440	86308038	86678722	7	86678722	7	86678722	*	R	0.307692	-5.33333
chr20:46292992:C:G	0.3639	C	G	0.5046	-0.0093	0.0102	36659	63137	0	0.925	20	46292992	20	46292992	*	rs6065945	S	44921631	rs6065945	C	G	0.4792	0.0103	0.0017	2.6e-09	688595	44921631	46292992	20	46292992	20	46292992	*	S	-0.911765	6.05882
chr8:21227924:G:A	0.3648	A	G	0.0825	0.0169	0.0187	36659	63137	20.4	0.2488	8	21227924	8	21227924	*	rs1563918	R	21085435	rs1563918	A	G	0.07647	0.0122	0.0033	0.00021	689727	21085435	21227924	8	21227924	8	21227924	*	R	0.903743	3.69697
chr2:212639960:C:T	0.3789	T	C	0.3788	0.0092	0.0104	36659	63137	0	0.4597	2	212639960	2	212639960	*	rs7587236	Y	213504684	rs7587236	T	C	0.3766	-0.0089	0.0018	4.2e-07	687223	213504684	212639960	2	212639960	2	212639960	*	Y	0.884615	-4.94444
chr8:88487382:A:G	0.6345	A	G	0.1986	-0.0061	0.0128	36659	63137	67.8	0.0005681	8	88487382	8	88487382	*	rs821109	R	89499611	rs821109	A	G	0.1906	-0.0088	0.0023	9.1e-05	690048	89499611	88487382	8	88487382	8	88487382	*	R	-0.476562	-3.82609
chr1:119074504:C:T	0.8415	T	C	0.1275	0.003	0.0151	36659	63137	28.8	0.1707	1	119074504	1	119074504	*	rs17186003	Y	119617127	rs17186003	T	C	0.1295	-0.012	0.0024	6.5e-07	794457	119617127	119074504	1	119074504	1	119074504	*	Y	0.198675	-5
chr10:20605303:T:C	0.3239	T	C	0.9727	-0.0304	0.0308	36659	63137	0	0.8529	10	20605303	10	20605303	*	rs16920696	Y	20894232	rs16920696	T	C	0.97211	0.0217	0.0053	3.8e-05	675806	20894232	20605303	10	20605303	10	20605303	*	Y	-0.987013	4.09434
chr18:43187235:A:G	0.1477	A	G	0.589	-0.015	0.0104	36659	63137	9.1	0.3574	18	43187235	18	43187235	*	rs1518155	R	40767200	rs1518155	A	G	0.5817	0.0127	0.0017	3.3e-13	687172	40767200	43187235	18	43187235	18	43187235	*	R	-1.44231	7.47059
chr7:93530376:G:A	0.9018	A	G	0.3788	0.0013	0.0105	36659	63137	37.9	0.09665	7	93530376	7	93530376	*	rs4141362	R	93159688	rs4141362	A	G	0.377	0.0104	0.0018	4.6e-09	686408	93159688	93530376	7	93530376	7	93530376	*	R	0.12381	5.77778
chr4:32235694:G:C	0.5101	C	G	0.3385	-0.0071	0.0107	36659	63137	25.7	0.1987	4	32235694	4	32235694	*	rs1466677	S	32237316	rs1466677	C	G	0.3409	0.0091	0.0018	5.3e-07	691601	32237316	32235694	4	32235694	4	32235694	*	S	-0.663551	5.05556
chr1:31631145:T:C	0.05774	T	C	0.3817	0.0198	0.0104	36659	63137	0	0.9001	1	31631145	1	31631145	*	rs10914458	H	32096746	rs10914458	T	C	0.38	-0.0085	0.0018	1.6e-06	690875	32096746	31631145	1	31631145	1	31631145	*	H	1.90385	-4.72222
chr12:67105309:G:A	0.1206	A	G	0.8225	-0.021	0.0135	36659	63137	17.8	0.2743	12	67105309	12	67105309	*	rs10878559	R	67499089	rs10878559	A	G	0.835	0.0084	0.0024	0.00036	687268	67499089	67105309	12	67105309	12	67105309	*	R	-1.55556	3.5
chr3:25218962:A:G	0.5281	A	G	0.8733	0.0097	0.0153	36659	63137	0	0.8393	3	25218962	3	25218962	*	rs1561115	R	25260453	rs1561115	A	G	0.8744	0.0128	0.0026	5.2e-07	686504	25260453	25218962	3	25218962	3	25218962	*	R	0.633987	4.92308
chr9:29023879:T:A	0.46	A	T	0.1868	-0.0096	0.0129	36659	63137	0	0.7606	9	29023879	9	29023879	*	rs13296607	W	29023877	rs13296607	A	T	0.1911	-0.0095	0.0022	2.2e-05	682233	29023877	29023879	9	29023879	9	29023879	*	W	-0.744186	-4.31818
chr8:6437551:C:T	0.6959	T	C	0.1579	0.0054	0.0139	36659	63137	26.3	0.1933	8	6437551	8	6437551	*	rs3020270	B	6295072	rs3020270	T	C	0.1586	0.0098	0.0024	4.2e-05	690346	6295072	6437551	8	6437551	8	6437551	*	B	0.388489	4.08333
chr10:103137497:G:T	0.7813	T	G	0.4125	0.0028	0.0102	36659	63137	34.6	0.1222	10	103137497	10	103137497	*	rs746293	K	104897254	rs746293	T	G	0.4066	0.0068	0.0017	5e-05	775246	104897254	103137497	10	103137497	10	103137497	*	K	0.27451	4
chr22:33006858:C:T	0.238	T	C	0.4922	0.0119	0.0101	36659	63137	0	0.8679	22	33006858	22	33006858	*	rs133945	Y	33402843	rs133945	T	C	0.4883	-0.0069	0.0017	6.2e-05	690397	33402843	33006858	22	33006858	22	33006858	*	Y	1.17822	-4.05882
chr3:105084427:G:C	0.07734	C	G	0.3255	0.0191	0.0108	36659	63137	49.8	0.0301	3	105084427	3	105084427	*	rs1503159	S	104803271	rs1503159	C	G	0.3302	0.0093	0.0018	3.3e-07	690034	104803271	105084427	3	105084427	3	105084427	*	S	1.76852	5.16667
chr6:35162644:G:A	0.0976	A	G	0.8111	0.0216	0.013	36659	63137	44.8	0.05321	6	35162644	6	35162644	*	rs9394277	R	35130421	rs9394277	A	G	0.8189	-0.0093	0.0022	3.4e-05	690742	35130421	35162644	6	35162644	6	35162644	*	R	1.66154	-4.22727
chr9:95044683:C:T	0.5099	T	C	0.9678	0.0212	0.0321	36659	63137	9.7	0.3514	9	95044683	9	95044683	*	rs10761371	Y	97806965	rs10761371	T	C	0.97316	-0.0204	0.0053	0.0001	690728	97806965	95044683	9	95044683	9	95044683	*	Y	0.660436	-3.84906
chr5:88303001:G:A	0.7052	A	G	0.2288	-0.0046	0.0122	36659	63137	0	0.4676	5	88303001	5	88303001	*	rs2115885	R	87598818	rs2115885	A	G	0.2122	-0.0198	0.0021	1.1e-20	684997	87598818	88303001	5	88303001	5	88303001	*	R	-0.377049	-9.42857
chr10:98005938:A:G	0.4533	A	G	0.6826	0.0083	0.011	36659	63137	0	0.7815	10	98005938	10	98005938	*	rs560100	R	99765695	rs560100	A	G	0.6662	-0.0126	0.0018	9.2e-12	688924	99765695	98005938	10	98005938	10	98005938	*	R	0.754545	-7
chr21:37878805:G:C	0.1586	C	G	0.4818	0.0151	0.0107	36659	63137	15.9	0.2924	21	37878805	21	37878805	*	rs3787860	S	39251108	rs3787860	C	G	0.4868	0.0081	0.0018	5.6e-06	666074	39251108	37878805	21	37878805	21	37878805	*	S	1.41121	4.5
chr17:53869793:G:A	0.6244	A	G	0.4247	0.005	0.0102	36659	63137	0	0.4621	17	53869793	17	53869793	*	rs9889265	R	51947154	rs9889265	A	G	0.4273	-0.0073	0.0017	2.7e-05	692471	51947154	53869793	17	53869793	17	53869793	*	R	0.490196	-4.29412
chr4:143215040:T:G	0.01323	T	G	0.3303	0.0266	0.0108	36659	63137	0	0.7219	4	143215040	4	143215040	*	rs10000911	K	144136193	rs10000911	T	G	0.3216	0.0069	0.0018	0.0002	692144	144136193	143215040	4	143215040	4	143215040	*	K	2.46296	3.83333
chr16:71281175:G:A	0.8455	A	G	0.3959	-0.002	0.0103	36659	63137	0	0.9953	16	71281175	16	71281175	*	rs11648802	R	71315078	rs11648802	A	G	0.4	0.01	0.0017	9.7e-09	692344	71315078	71281175	16	71281175	16	71281175	*	R	-0.194175	5.88235
chr13:28314952:A:G	0.3564	A	G	0.8331	-0.0129	0.014	36659	63137	20.3	0.2499	13	28314952	13	28314952	*	rs9513073	R	28889089	rs9513073	A	G	0.8241	0.0102	0.0023	1.3e-05	673603	28889089	28314952	13	28314952	13	28314952	*	R	-0.921429	4.43478
chr2:135782513:A:G	0.5532	A	G	0.74	-0.0071	0.012	36659	63137	19.1	0.2618	2	135782513	2	135782513	*	rs10496737	R	136540083	rs10496737	A	G	0.8107	0.0107	0.0023	5e-06	691474	136540083	135782513	2	135782513	2	135782513	*	R	-0.591667	4.65217
chr1:243598433:A:G	0.1287	A	G	0.8742	-0.0231	0.0152	36390	62462	0	0.6555	1	243598433	1	243598433	*	rs320302	R	243761735	rs320302	A	G	0.8562	-0.0198	0.0025	5.2e-15	691582	243761735	243598433	1	243598433	1	243598433	*	R	-1.51974	-7.92
chr6:26416898:T:G	0.491	T	G	0.8339	-0.0093	0.0135	36659	63137	0	0.6875	6	26416898	6	26416898	*	rs10946826	K	26417126	rs10946826	T	G	0.8388	0.0086	0.0024	0.00033	692303	26417126	26416898	6	26416898	6	26416898	*	K	-0.688889	3.58333
chr11:47314891:G:C	0.8094	C	G	0.1957	-0.0031	0.0128	36659	63137	13	0.3204	11	47314891	11	47314891	*	rs6485751	S	47336442	rs6485751	C	G	0.2033	-0.0118	0.0021	2.6e-08	686588	47336442	47314891	11	47314891	11	47314891	*	S	-0.242187	-5.61905
chr4:136461019:A:G	0.3014	A	G	0.7986	0.0131	0.0127	36659	63137	0	0.6781	4	136461019	4	136461019	*	rs6824943	R	137382174	rs6824943	A	G	0.7895	0.0081	0.0022	0.00019	689964	137382174	136461019	4	136461019	4	136461019	*	R	1.0315	3.68182
chr7:839936:G:A	0.3959	A	G	0.4389	-0.0087	0.0103	36659	63137	14.4	0.3068	7	839936	7	839936	*	rs10265305	R	879573	rs10265305	A	G	0.4403	0.0063	0.0017	0.00025	692409	879573	839936	7	839936	7	839936	*	R	-0.84466	3.70588
chr6:142761926:G:T	0.6758	T	G	0.3054	-0.0047	0.0114	36659	63137	0	0.4604	6	142761926	6	142761926	*	rs638880	K	143083063	rs638880	T	G	0.2966	0.0079	0.0019	3.2e-05	685075	143083063	142761926	6	142761926	6	142761926	*	K	-0.412281	4.15789
chr5:160617848:G:A	0.5284	A	G	0.7772	0.0078	0.0123	36659	63137	0	0.8212	5	160617848	5	160617848	*	rs1363199	D	160044855	rs1363199	A	G	0.7826	0.0096	0.0021	5.7e-06	673287	160044855	160617848	5	160617848	5	160617848	*	D	0.634146	4.57143
chr15:76639004:T:C	0.02147	T	C	0.8697	-0.0342	0.0149	36659	63137	1.2	0.4295	15	76639004	15	76639004	*	rs2468123	Y	76931345	rs2468123	T	C	0.8664	0.009	0.0025	0.00036	692469	76931345	76639004	15	76639004	15	76639004	*	Y	-2.2953	3.6
chr1:166055907:A:G	0.1373	A	G	0.7	0.0164	0.011	36659	63137	0	0.6247	1	166055907	1	166055907	*	rs4581257	R	166025144	rs4581257	A	G	0.6969	0.0067	0.0019	0.00037	691940	166025144	166055907	1	166055907	1	166055907	*	R	1.49091	3.52632
chr3:183650428:A:T	0.1331	A	T	0.7282	0.017	0.0113	36659	63137	0	0.4462	3	183650428	3	183650428	*	rs3755648	W	183368216	rs3755648	A	T	0.7298	0.0106	0.002	6.5e-08	692323	183368216	183650428	3	183650428	3	183650428	*	W	1.50442	5.3
chr8:75756784:A:G	0.4133	A	G	0.6321	0.0086	0.0105	36659	63137	0	0.6397	8	75756784	8	75756784	*	rs2977333	R	76669019	rs2977333	A	G	0.6301	-0.01	0.0018	1.9e-08	689017	76669019	75756784	8	75756784	8	75756784	*	R	0.819048	-5.55556
chr2:44278046:T:G	0.6769	T	G	0.2274	-0.005	0.0121	36659	63137	0	0.7727	2	44278046	2	44278046	*	rs713447	K	44505185	rs713447	T	G	0.2191	-0.0086	0.0021	3.3e-05	692219	44505185	44278046	2	44278046	2	44278046	*	K	-0.413223	-4.09524
chr15:53967354:T:G	0.4234	T	G	0.5409	0.0081	0.0102	36659	63137	7.7	0.3702	15	53967354	15	53967354	*	rs11638970	K	54259551	rs11638970	T	G	0.5456	0.0062	0.0017	0.00034	686433	54259551	53967354	15	53967354	15	53967354	*	K	0.794118	3.64706
chr7:70182576:G:A	0.7366	A	G	0.2552	0.0039	0.0116	36659	63137	32.8	0.1364	7	70182576	7	70182576	*	rs7796080	R	69647562	rs7796080	A	G	0.2565	0.0132	0.002	1.4e-11	692291	69647562	70182576	7	70182576	7	70182576	*	R	0.336207	6.6
chr14:72673030:C:T	0.5641	T	C	0.4361	0.0059	0.0102	36659	63137	0	0.885	14	72673030	14	72673030	*	rs7160830	Y	73139738	rs7160830	T	C	0.4187	0.0109	0.0018	5.7e-10	684262	73139738	72673030	14	72673030	14	72673030	*	Y	0.578431	6.05556
chr3:147341238:A:T	0.002997	A	T	0.2618	-0.0345	0.0116	36659	63137	0	0.6337	3	147341238	3	147341238	*	rs1394046	W	147059025	rs1394046	A	T	0.2437	0.0074	0.002	0.00023	684860	147059025	147341238	3	147341238	3	147341238	*	W	-2.97414	3.7
chr10:59476774:C:T	0.2624	T	C	0.4808	-0.0114	0.0101	36659	63137	0	0.6826	10	59476774	10	59476774	*	rs1947272	Y	61236532	rs1947272	T	C	0.4675	-0.0066	0.0019	0.00041	528604	61236532	59476774	10	59476774	10	59476774	*	Y	-1.12871	-3.47368
chr16:20355185:T:C	0.008738	T	C	0.8071	-0.0333	0.0127	36390	62462	0	0.9073	16	20355185	16	20355185	*	rs13329952	Y	20366507	rs13329952	T	C	0.8098	-0.0103	0.0022	3e-06	684389	20366507	20355185	16	20355185	16	20355185	*	Y	-2.62205	-4.68182
chr8:6443951:C:G	0.9104	C	G	0.1874	0.0015	0.0132	36659	63137	29.1	0.1684	8	6443951	8	6443951	*	rs2440416	S	6301472	rs2440416	C	G	0.171	0.0113	0.0023	8.4e-07	692079	6301472	6443951	8	6443951	8	6443951	*	S	0.113636	4.91304
chr17:47270655:T:C	0.05004	T	C	0.7193	-0.0219	0.0112	36659	63137	0	0.7054	17	47270655	17	47270655	*	rs8074094	Y	45348021	rs8074094	T	C	0.7192	-0.009	0.002	4.2e-06	689314	45348021	47270655	17	47270655	17	47270655	*	Y	-1.95536	-4.5
chr8:86543812:G:A	0.1919	A	G	0.2674	0.015	0.0115	36659	63137	15.5	0.296	8	86543812	8	86543812	*	rs10086188	R	87556040	rs10086188	A	G	0.2753	0.0088	0.002	8.8e-06	672843	87556040	86543812	8	86543812	8	86543812	*	R	1.30435	4.4
chr9:15826796:G:A	0.9954	A	G	0.451	0.0001	0.0101	36659	63137	0	0.8799	9	15826796	9	15826796	*	rs7047045	R	15826794	rs7047045	A	G	0.4583	0.0152	0.0017	8.8e-19	692287	15826794	15826796	9	15826796	9	15826796	*	R	0.00990099	8.94118
chr4:158776874:T:C	0.7858	T	C	0.6086	-0.0028	0.0104	36659	63137	20.2	0.2515	4	158776874	4	158776874	*	rs4493489	Y	159698026	rs4493489	T	C	0.6058	-0.0069	0.0018	9.2e-05	685889	159698026	158776874	4	158776874	4	158776874	*	Y	-0.269231	-3.83333
chr15:72961908:C:T	0.04983	T	C	0.0976	0.0331	0.0169	36659	63137	0	0.6825	15	72961908	15	72961908	*	rs16957509	Y	73254249	rs16957509	T	C	0.103	-0.0146	0.0028	2.1e-07	692340	73254249	72961908	15	72961908	15	72961908	*	Y	1.95858	-5.21429
chr15:71893945:A:T	0.7577	A	T	0.2753	-0.0035	0.0114	36659	63137	32.4	0.1402	15	71893945	15	71893945	*	rs2128112	W	72186286	rs2128112	A	T	0.264	-0.0086	0.0019	1.1e-05	690852	72186286	71893945	15	71893945	15	71893945	*	W	-0.307018	-4.52632
chr10:97229002:A:C	0.01737	A	C	0.3431	0.0253	0.0107	36659	63137	12.5	0.3254	10	97229002	10	97229002	*	rs1468069	M	98988759	rs1468069	A	C	0.3573	0.0104	0.0018	8.5e-09	691817	98988759	97229002	10	97229002	10	97229002	*	M	2.36449	5.77778
chr1:45634722:G:C	0.918	C	G	0.2888	-0.0011	0.0111	36659	63137	0	0.9607	1	45634722	1	45634722	*	rs10890335	S	46100394	rs10890335	C	G	0.2978	-0.012	0.0019	5.1e-10	638212	46100394	45634722	1	45634722	1	45634722	*	S	-0.0990991	-6.31579
chr6:142796637:A:G	0.2672	A	G	0.3379	-0.0119	0.0108	36659	63137	0	0.6796	6	142796637	6	142796637	*	rs552928	R	143117774	rs552928	A	G	0.3179	0.0099	0.0019	1.7e-07	678656	143117774	142796637	6	142796637	6	142796637	*	R	-1.10185	5.21053
chr7:18230396:T:A	0.4231	A	T	0.7616	-0.0096	0.012	36659	63137	0	0.7124	7	18230396	7	18230396	*	rs302155	W	18270019	rs302155	A	T	0.7813	-0.0073	0.0021	0.00047	689918	18270019	18230396	7	18230396	7	18230396	*	W	-0.8	-3.47619
chr5:168938267:A:G	0.09523	A	G	0.9696	0.0515	0.0309	36659	63137	0	0.6334	5	168938267	5	168938267	*	rs10062380	R	168365272	rs10062380	A	G	0.97761	0.0322	0.0061	1.6e-07	687496	168365272	168938267	5	168938267	5	168938267	*	R	1.66667	5.27869
chr8:15302653:C:T	0.5186	T	C	0.1399	0.0094	0.0145	36659	63137	0	0.6909	8	15302653	8	15302653	*	rs7006131	Y	15160162	rs7006131	T	C	0.1332	0.0126	0.0025	4.5e-07	691953	15160162	15302653	8	15302653	8	15302653	*	Y	0.648276	5.04
chr12:39298510:C:T	0.6104	T	C	0.0641	0.0105	0.0206	36659	63137	11.3	0.3368	12	39298510	12	39298510	*	rs11171682	Y	39692312	rs11171682	T	C	0.06817	-0.0142	0.0034	3.2e-05	691737	39692312	39298510	12	39298510	12	39298510	*	Y	0.509709	-4.17647
chr1:97616335:A:T	0.7659	A	T	0.8658	-0.0044	0.0148	36659	63137	1.7	0.4254	1	97616335	1	97616335	*	rs2811194	W	98081891	rs2811194	A	T	0.8686	-0.0099	0.0026	0.0001	691901	98081891	97616335	1	97616335	1	97616335	*	W	-0.297297	-3.80769
chr1:219531195:C:T	0.2188	T	C	0.3168	-0.0133	0.0108	36659	63137	32	0.1432	1	219531195	1	219531195	*	rs9431559	Y	219704537	rs9431559	T	C	0.3303	0.008	0.0018	1.1e-05	690271	219704537	219531195	1	219531195	1	219531195	*	Y	-1.23148	4.44444
chr8:9102990:G:C	0.07601	C	G	0.891	0.0322	0.0182	36390	62462	47.6	0.04595	8	9102990	8	9102990	*	rs895252	S	8960500	rs895252	C	G	0.8923	-0.015	0.0033	4.5e-06	643664	8960500	9102990	8	9102990	8	9102990	*	S	1.76923	-4.54545
chr15:72727050:A:G	0.01663	A	G	0.8911	-0.0385	0.0161	36659	63137	19.2	0.2602	15	72727050	15	72727050	*	rs1975327	R	73019391	rs1975327	A	G	0.8823	0.0207	0.0026	2.2e-15	692285	73019391	72727050	15	72727050	15	72727050	*	R	-2.3913	7.96154
chr2:100264077:A:G	0.3539	A	G	0.8157	0.0121	0.013	36659	63137	53.2	0.01876	2	100264077	2	100264077	*	rs6724490	R	100880539	rs6724490	A	G	0.8129	-0.0176	0.0022	4.1e-15	686222	100880539	100264077	2	100264077	2	100264077	*	R	0.930769	-8
chr12:97483932:T:A	0.1055	A	T	0.7347	-0.0188	0.0116	36659	63137	0	0.8582	12	97483932	12	97483932	*	rs7298419	W	97877710	rs7298419	A	T	0.7418	-0.0098	0.002	8e-07	679984	97877710	97483932	12	97483932	12	97483932	*	W	-1.62069	-4.9
chr1:83901234:C:T	0.3655	T	C	0.5579	-0.0093	0.0102	36659	63137	0	0.9199	1	83901234	1	83901234	*	rs11163865	Y	84366917	rs11163865	T	C	0.5683	0.0069	0.0017	6.7e-05	692234	84366917	83901234	1	83901234	1	83901234	*	Y	-0.911765	4.05882
chr13:96065110:G:A	0.1054	A	G	0.3984	-0.0167	0.0103	36659	63137	13.4	0.3161	13	96065110	13	96065110	*	rs517173	R	96717364	rs517173	A	G	0.4206	-0.0087	0.0017	5.1e-07	690836	96717364	96065110	13	96065110	13	96065110	*	R	-1.62136	-5.11765
chr7:24518911:C:T	0.6025	T	C	0.4281	-0.0053	0.0103	36659	63137	51.2	0.02504	7	24518911	7	24518911	*	rs2711107	Y	24558530	rs2711107	T	C	0.4523	-0.0065	0.0017	0.00018	689772	24558530	24518911	7	24518911	7	24518911	*	Y	-0.514563	-3.82353
chr12:1864218:C:T	0.6592	T	C	0.8535	0.0065	0.0147	36025	56356	17.8	0.2844	12	1864218	12	1864218	*	rs2108639	Y	1973384	rs2108639	T	C	0.8591	0.01	0.0025	5.2e-05	690674	1973384	1864218	12	1864218	12	1864218	*	Y	0.442177	4
chr2:28749986:G:A	0.4012	A	G	0.6882	0.0092	0.0109	36659	63137	0	0.4459	2	28749986	2	28749986	*	rs11127188	R	28972852	rs11127188	A	G	0.6949	-0.014	0.0019	7.4e-14	690250	28972852	28749986	2	28749986	2	28749986	*	R	0.844037	-7.36842
chr16:31133898:C:T	0.01203	T	C	0.3816	0.0263	0.0105	36659	63137	0	0.7027	16	31133898	16	31133898	*	rs12597511	Y	31145219	rs12597511	T	C	0.361	-0.0203	0.0018	4.2e-31	738106	31145219	31133898	16	31133898	16	31133898	*	Y	2.50476	-11.2778
chr3:15548084:C:T	0.7115	T	C	0.3125	-0.004	0.0109	36659	63137	0	0.6652	3	15548084	3	15548084	*	rs12633887	Y	15589591	rs12633887	T	C	0.3247	0.0078	0.0017	7.8e-06	791228	15589591	15548084	3	15548084	3	15548084	*	Y	-0.366972	4.58824
chr11:98006871:C:A	0.5944	A	C	0.6873	0.0058	0.0109	36659	63137	0	0.4752	11	98006871	11	98006871	*	rs2245889	M	97877599	rs2245889	A	C	0.6808	0.0068	0.0019	0.00028	691694	97877599	98006871	11	98006871	11	98006871	*	M	0.53211	3.57895
chr11:120259803:A:G	0.2188	A	G	0.719	-0.0139	0.0113	36659	63137	39.1	0.08843	11	120259803	11	120259803	*	rs1941411	R	120130512	rs1941411	A	G	0.7182	0.0095	0.0019	8.1e-07	690746	120130512	120259803	11	120259803	11	120259803	*	R	-1.23009	5
chr9:121863426:A:G	0.6893	A	G	0.333	0.0043	0.0108	36659	63137	0	0.856	9	121863426	9	121863426	*	rs9792544	R	124625705	rs9792544	A	G	0.3185	0.0088	0.0018	1.8e-06	691708	124625705	121863426	9	121863426	9	121863426	*	R	0.398148	4.88889
chr1:31692703:A:G	0.4378	A	G	0.8819	0.0122	0.0158	36659	63137	44.5	0.05466	1	31692703	1	31692703	*	rs2297675	R	32158304	rs2297675	A	G	0.877	-0.0125	0.0028	7.5e-06	671129	32158304	31692703	1	31692703	1	31692703	*	R	0.772152	-4.46429
chr14:69195608:G:A	0.8239	A	G	0.6068	-0.0023	0.0104	36659	63137	29.6	0.1639	14	69195608	14	69195608	*	rs2090711	R	69662325	rs2090711	A	G	0.6159	0.0078	0.0018	1.2e-05	688591	69662325	69195608	14	69195608	14	69195608	*	R	-0.221154	4.33333
chr13:53167993:A:G	0.3577	A	G	0.3944	-0.0095	0.0103	36659	63137	0	0.8096	13	53167993	13	53167993	*	rs1885767	R	53742128	rs1885767	A	G	0.3966	0.0093	0.0018	1.4e-07	689697	53742128	53167993	13	53167993	13	53167993	*	R	-0.92233	5.16667
chr11:2185096:C:G	0.1188	C	G	0.8107	0.0202	0.013	36390	62462	0	0.7882	11	2185096	11	2185096	*	rs11564708	S	2206326	rs11564708	C	G	0.8081	-0.0127	0.0022	1.2e-08	655216	2206326	2185096	11	2185096	11	2185096	*	S	1.55385	-5.77273
chr3:84293704:T:C	0.9625	T	C	0.5998	-0.0005	0.0102	36659	63137	0	0.8461	3	84293704	3	84293704	*	rs17352297	Y	84342855	rs17352297	T	C	0.6142	-0.0067	0.0018	0.00013	690694	84342855	84293704	3	84293704	3	84293704	*	Y	-0.0490196	-3.72222
chr11:83554297:T:A	0.1059	A	T	0.0467	-0.0394	0.0244	36659	63137	0	0.769	11	83554297	11	83554297	*	rs12787918	W	83265340	rs12787918	A	T	0.04058	0.0167	0.0045	0.00024	678917	83265340	83554297	11	83554297	11	83554297	*	W	-1.61475	3.71111
chr3:78691551:C:A	0.04273	A	C	0.2405	0.0238	0.0118	36659	63137	56.9	0.01005	3	78691551	3	78691551	*	rs1395784	H	78740701	rs1395784	A	C	0.2394	-0.01	0.002	4e-07	692306	78740701	78691551	3	78691551	3	78691551	*	H	2.01695	-5
chr11:97941308:C:A	0.5907	A	C	0.2077	0.0067	0.0124	36659	63137	30.7	0.1539	11	97941308	11	97941308	*	rs2597566	M	97812308	rs2597566	A	C	0.2122	-0.0109	0.0023	1.6e-06	528354	97812308	97941308	11	97941308	11	97941308	*	M	0.540323	-4.73913
chr9:99364785:G:A	0.2583	A	G	0.71	0.0126	0.0112	36659	63137	7.2	0.3751	9	99364785	9	99364785	*	rs1746153	R	102127067	rs1746153	A	G	0.7094	-0.0092	0.0019	1.9e-06	691203	102127067	99364785	9	99364785	9	99364785	*	R	1.125	-4.84211
chr15:67299760:G:C	0.5433	C	G	0.2344	0.0073	0.0119	36659	63137	2.3	0.4203	15	67299760	15	67299760	*	rs12148134	S	67592098	rs12148134	C	G	0.2401	-0.0086	0.002	2.7e-05	692236	67592098	67299760	15	67299760	15	67299760	*	S	0.613445	-4.3
chr19:33447894:C:T	0.8345	T	C	0.5059	0.0021	0.0101	36659	63137	0	0.4866	19	33447894	19	33447894	*	rs7258937	Y	33938800	rs7258937	T	C	0.5087	0.0087	0.0017	4.6e-07	691120	33938800	33447894	19	33447894	19	33447894	*	Y	0.207921	5.11765
chr6:25962076:C:T	0.5942	T	C	0.0788	0.0101	0.0189	36659	63137	31.5	0.1472	6	25962076	6	25962076	*	rs17587226	H	25962304	rs17587226	T	C	0.08384	0.0139	0.0027	2.4e-07	794405	25962304	25962076	6	25962076	6	25962076	*	H	0.534392	5.14815
chr14:103410117:A:G	0.4804	A	G	0.3687	0.0075	0.0106	36659	63137	19.6	0.2571	14	103410117	14	103410117	*	rs6575984	R	103876454	rs6575984	A	G	0.3599	-0.015	0.0019	6.9e-16	636612	103876454	103410117	14	103410117	14	103410117	*	R	0.707547	-7.89474
chr6:100591403:G:C	0.01084	C	G	0.5283	0.0258	0.0101	36659	63137	0	0.8837	6	100591403	6	100591403	*	rs108422	S	101039279	rs108422	C	G	0.5307	-0.0113	0.0017	6e-11	689275	101039279	100591403	6	100591403	6	100591403	*	S	2.55446	-6.64706
chr3:141928517:T:G	0.6942	T	G	0.1702	0.0053	0.0134	36659	63137	0	0.6835	3	141928517	3	141928517	*	rs12695746	K	141647359	rs12695746	T	G	0.1687	-0.0083	0.0022	0.00015	793127	141647359	141928517	3	141928517	3	141928517	*	K	0.395522	-3.77273
chr2:14803196:G:A	0.1316	A	G	0.3793	-0.0158	0.0105	36659	63137	7	0.3772	2	14803196	2	14803196	*	rs10929920	R	14943320	rs10929920	A	G	0.3896	0.0069	0.0017	8e-05	684114	14943320	14803196	2	14803196	2	14803196	*	R	-1.50476	4.05882
chr8:115521531:A:G	0.1818	A	G	0.4422	-0.0137	0.0103	36659	63137	0	0.8475	8	115521531	8	115521531	*	rs1905376	R	116533758	rs1905376	A	G	0.4561	0.0102	0.0017	3.3e-09	691861	116533758	115521531	8	115521531	8	115521531	*	R	-1.3301	6
chr17:63871030:A:G	0.4505	A	G	0.41	-0.0078	0.0103	36659	63137	0	0.7668	17	63871030	17	63871030	*	rs2854198	R	61948390	rs2854198	A	G	0.3915	0.0081	0.0018	4.4e-06	691219	61948390	63871030	17	63871030	17	63871030	*	R	-0.757282	4.5
chr10:132263435:C:T	0.8162	T	C	0.3195	0.0025	0.0109	36659	63137	0	0.7669	10	132263435	10	132263435	*	rs12769606	Y	134076939	rs12769606	T	C	0.3352	0.0069	0.0018	0.00018	686799	134076939	132263435	10	132263435	10	132263435	*	Y	0.229358	3.83333
chr4:177780250:C:T	0.06295	T	C	0.7472	-0.0218	0.0117	36659	63137	0	0.9691	4	177780250	4	177780250	*	rs13140516	Y	178701404	rs13140516	T	C	0.7545	-0.0072	0.002	0.00036	686243	178701404	177780250	4	177780250	4	177780250	*	Y	-1.86325	-3.6
chr14:46914493:G:T	0.883	T	G	0.6972	-0.0016	0.0111	36659	63137	0	0.4492	14	46914493	14	46914493	*	rs3007121	K	47383696	rs3007121	T	G	0.6927	0.0094	0.0019	4e-07	685045	47383696	46914493	14	46914493	14	46914493	*	K	-0.144144	4.94737
chr14:73306901:C:G	0.3387	C	G	0.7797	0.0118	0.0123	36659	63137	32	0.1434	14	73306901	14	73306901	*	rs10141031	S	73773609	rs10141031	C	G	0.8	-0.0106	0.0022	1.9e-06	687030	73773609	73306901	14	73306901	14	73306901	*	S	0.95935	-4.81818
chr12:99124083:G:C	0.0594	C	G	0.6124	0.0196	0.0104	36659	63137	47	0.04183	12	99124083	12	99124083	*	rs9788038	S	99517861	rs9788038	C	G	0.6272	-0.0125	0.0018	2.1e-12	683205	99517861	99124083	12	99124083	12	99124083	*	S	1.88462	-6.94444
chr12:19247652:G:A	0.09137	A	G	0.111	-0.0271	0.016	36659	63137	31.5	0.1476	12	19247652	12	19247652	*	rs7979433	D	19400586	rs7979433	A	G	0.1118	-0.0161	0.0027	4.1e-09	692235	19400586	19247652	12	19247652	12	19247652	*	D	-1.69375	-5.96296
chr10:59324538:T:C	0.1727	T	C	0.6438	-0.0147	0.0108	36659	63137	0	0.5015	10	59324538	10	59324538	*	rs513335	Y	61084298	rs513335	T	C	0.6345	-0.0064	0.0018	0.00031	690791	61084298	59324538	10	59324538	10	59324538	*	Y	-1.36111	-3.55556
chr8:10035019:A:C	0.1228	A	C	0.3431	-0.0163	0.0106	36390	62462	22.1	0.2397	8	10035019	8	10035019	*	rs670044	M	9892529	rs670044	A	C	0.34	0.0129	0.002	5.1e-11	541497	9892529	10035019	8	10035019	8	10035019	*	M	-1.53774	6.45
chr11:27282390:C:T	0.1994	T	C	0.6049	-0.0134	0.0104	36659	63137	0	0.9611	11	27282390	11	27282390	*	rs7126943	Y	27303937	rs7126943	T	C	0.6286	0.0076	0.0018	1.9e-05	689057	27303937	27282390	11	27282390	11	27282390	*	Y	-1.28846	4.22222
chr6:112416478:C:T	0.1978	T	C	0.5038	-0.0131	0.0101	36659	63137	43.9	0.05775	6	112416478	6	112416478	*	rs1954296	Y	112737680	rs1954296	T	C	0.5001	0.0061	0.0017	0.00042	691160	112737680	112416478	6	112416478	6	112416478	*	Y	-1.29703	3.58824
chr14:87756292:T:G	0.5514	T	G	0.621	0.0062	0.0104	36659	63137	26.4	0.1931	14	87756292	14	87756292	*	rs10137144	K	88222636	rs10137144	T	G	0.6105	0.0086	0.0018	1.5e-06	688913	88222636	87756292	14	87756292	14	87756292	*	K	0.596154	4.77778
chr12:124056537:C:G	0.02247	C	G	0.4282	-0.0234	0.0102	36659	63137	11	0.3395	12	124056537	12	124056537	*	rs825459	S	124541084	rs825459	C	G	0.4139	0.0095	0.0018	9.3e-08	688596	124541084	124056537	12	124056537	12	124056537	*	S	-2.29412	5.27778
chr12:69306992:T:G	0.2097	T	G	0.5751	0.0129	0.0103	36659	63137	13.3	0.3179	12	69306992	12	69306992	*	rs4274230	K	69700772	rs4274230	T	G	0.5533	0.008	0.0017	4.4e-06	691270	69700772	69306992	12	69306992	12	69306992	*	K	1.25243	4.70588
chr22:41232898:G:T	0.6737	T	G	0.3638	-0.0044	0.0105	36659	63137	39.7	0.08429	22	41232898	22	41232898	*	rs139492	K	41628902	rs139492	T	G	0.3733	-0.0099	0.0018	3.7e-08	687562	41628902	41232898	22	41232898	22	41232898	*	K	-0.419048	-5.5
chr9:73542214:C:A	0.7506	A	C	0.1947	0.0043	0.0134	36659	63137	19.7	0.2561	9	73542214	9	73542214	*	rs11789773	M	76157130	rs11789773	A	C	0.189	0.0085	0.0022	0.00014	675590	76157130	73542214	9	73542214	9	73542214	*	M	0.320896	3.86364
chr6:147266195:C:G	0.4534	C	G	0.5932	0.0078	0.0104	36659	63137	36.8	0.1046	6	147266195	6	147266195	*	rs664203	S	147587331	rs664203	C	G	0.5996	-0.0063	0.0018	0.00029	689247	147587331	147266195	6	147266195	6	147266195	*	S	0.75	-3.5
chr18:29804585:A:T	0.3797	A	T	0.278	-0.0102	0.0116	36659	63137	0	0.9267	18	29804585	18	29804585	*	rs1946926	W	27384550	rs1946926	A	T	0.2534	-0.0073	0.002	0.0002	690059	27384550	29804585	18	29804585	18	29804585	*	W	-0.87931	-3.65
chr8:105382894:C:T	0.6803	T	C	0.5406	0.0042	0.0102	36659	63137	0	0.6026	8	105382894	8	105382894	*	rs10955393	Y	106395122	rs10955393	T	C	0.5268	0.0087	0.0017	3.9e-07	691056	106395122	105382894	8	105382894	8	105382894	*	Y	0.411765	5.11765
chr4:60696012:A:G	0.2976	A	G	0.1589	-0.0148	0.0142	36659	63137	0	0.8322	4	60696012	4	60696012	*	rs4379083	R	61561730	rs4379083	A	G	0.1535	0.011	0.0024	6e-06	685789	61561730	60696012	4	60696012	4	60696012	*	R	-1.04225	4.58333
chr6:119704055:C:T	0.2656	T	C	0.1977	-0.014	0.0126	36659	63137	24.9	0.2065	6	119704055	6	119704055	*	rs721169	Y	120025209	rs721169	T	C	0.1996	0.0114	0.0022	1.4e-07	691630	120025209	119704055	6	119704055	6	119704055	*	Y	-1.11111	5.18182
chr13:85832747:A:G	0.8592	A	G	0.7353	-0.002	0.0114	36659	63137	0	0.5277	13	85832747	13	85832747	*	rs992296	R	86406882	rs992296	A	G	0.7382	0.0093	0.002	2.2e-06	691385	86406882	85832747	13	85832747	13	85832747	*	R	-0.175439	4.65
chr10:2331218:C:T	0.08295	T	C	0.3383	-0.0185	0.0107	36659	63137	0	0.8319	10	2331218	10	2331218	*	rs7087892	H	2373412	rs7087892	T	C	0.358	0.0064	0.0018	0.00043	687886	2373412	2331218	10	2331218	10	2331218	*	H	-1.72897	3.55556
chr4:135207676:C:T	0.626	T	C	0.5011	0.0049	0.0101	36659	63137	0	0.643	4	135207676	4	135207676	*	rs7654716	Y	136128831	rs7654716	T	C	0.5149	0.007	0.0017	4.7e-05	692381	136128831	135207676	4	135207676	4	135207676	*	Y	0.485149	4.11765
chr3:50287241:T:G	0.1648	T	G	0.8922	-0.0225	0.0162	36659	63137	0	0.6425	3	50287241	3	50287241	*	rs12629572	B	50324672	rs12629572	T	G	0.8891	0.0095	0.0027	0.00041	691946	50324672	50287241	3	50287241	3	50287241	*	B	-1.38889	3.51852
chr5:107365985:C:T	0.9361	T	C	0.0367	0.0022	0.0279	36659	63137	0	0.6098	5	107365985	5	107365985	*	rs6886070	Y	106701686	rs6886070	T	C	0.0314	0.0203	0.005	5.6e-05	658310	106701686	107365985	5	107365985	5	107365985	*	Y	0.078853	4.06
chr20:16539112:C:G	0.4518	C	G	0.46	0.0076	0.0101	36659	63137	0	0.8256	20	16539112	20	16539112	*	rs1071913	S	16519757	rs1071913	C	G	0.45	-0.0083	0.0017	1.7e-06	687711	16519757	16539112	20	16539112	20	16539112	*	S	0.752475	-4.88235
chr1:178026449:T:C	0.9643	T	C	0.1229	-0.0007	0.0159	36659	63137	11.2	0.3377	1	178026449	1	178026449	*	rs1360995	Y	177995584	rs1360995	T	C	0.1136	0.0137	0.0027	2.8e-07	682683	177995584	178026449	1	178026449	1	178026449	*	Y	-0.0440252	5.07407
chr9:115693548:G:A	0.03658	A	G	0.1045	-0.035	0.0167	36659	63137	14.6	0.3054	9	115693548	9	115693548	*	rs7863684	R	118455827	rs7863684	A	G	0.09425	0.0125	0.003	2.8e-05	689656	118455827	115693548	9	115693548	9	115693548	*	R	-2.09581	4.16667
chr5:75490258:G:A	0.9182	A	G	0.2382	0.0012	0.0118	36659	63137	27.8	0.1801	5	75490258	5	75490258	*	rs10942739	R	74786083	rs10942739	A	G	0.2337	-0.0246	0.002	4.8e-34	691941	74786083	75490258	5	75490258	5	75490258	*	R	0.101695	-12.3
chr2:155739856:G:A	0.1488	A	G	0.1299	-0.0217	0.015	36659	63137	0	0.9106	2	155739856	2	155739856	*	rs17307002	R	156596368	rs17307002	A	G	0.1368	-0.0102	0.0025	6.2e-05	692175	156596368	155739856	2	155739856	2	155739856	*	R	-1.44667	-4.08
chr11:120255568:C:T	0.3838	T	C	0.2755	0.0099	0.0114	36659	63137	43.5	0.06029	11	120255568	11	120255568	*	rs2715881	Y	120126277	rs2715881	T	C	0.2782	-0.0094	0.002	1.4e-06	683173	120126277	120255568	11	120255568	11	120255568	*	Y	0.868421	-4.7
chr11:13277203:C:T	0.9581	T	C	0.2613	-0.0006	0.0114	36659	63137	0	0.4926	11	13277203	11	13277203	*	rs2279284	Y	13298750	rs2279284	T	C	0.2686	-0.0126	0.0019	7e-11	691987	13298750	13277203	11	13277203	11	13277203	*	Y	-0.0526316	-6.63158
chr2:24507719:G:A	0.1254	A	G	0.8921	0.0263	0.0172	36659	63137	0	0.7872	2	24507719	2	24507719	*	rs1822298	R	24730588	rs1822298	A	G	0.8976	-0.0115	0.0029	7.9e-05	689684	24730588	24507719	2	24507719	2	24507719	*	R	1.52907	-3.96552
chr11:121910261:C:T	0.8851	T	C	0.6131	0.0015	0.0105	36659	63137	5.5	0.3908	11	121910261	11	121910261	*	rs10790468	Y	121780969	rs10790468	T	C	0.6265	-0.0074	0.0018	4.6e-05	680025	121780969	121910261	11	121910261	11	121910261	*	Y	0.142857	-4.11111
chr9:15658796:G:A	0.8232	A	G	0.4402	0.0023	0.0102	36659	63137	0	0.8292	9	15658796	9	15658796	*	rs10962110	R	15658794	rs10962110	A	G	0.4427	-0.0181	0.0017	1.1e-25	690614	15658794	15658796	9	15658796	9	15658796	*	R	0.22549	-10.6471
chr4:45112758:T:A	0.5841	A	T	0.1263	0.0083	0.0152	36659	63137	33.9	0.1274	4	45112758	4	45112758	*	rs17470849	W	45114775	rs17470849	A	T	0.119	-0.0136	0.0025	7.6e-08	789734	45114775	45112758	4	45112758	4	45112758	*	W	0.546053	-5.44
chr17:54003066:G:C	0.7782	C	G	0.5002	-0.0029	0.0102	36659	63137	27.2	0.1855	17	54003066	17	54003066	*	rs11658085	N	52080427	rs11658085	C	G	0.5077	-0.0061	0.0017	0.00041	691525	52080427	54003066	17	54003066	17	54003066	*	N	-0.284314	-3.58824
chr12:890596:A:G	0.1824	A	G	0.4405	0.0137	0.0102	36659	63137	28.8	0.1713	12	890596	12	890596	*	rs2255390	R	999762	rs2255390	A	G	0.436	0.011	0.0017	2e-10	690302	999762	890596	12	890596	12	890596	*	R	1.34314	6.47059
chr22:37975321:C:T	0.9446	T	C	0.6074	0.0007	0.0104	36659	63137	0	0.6244	22	37975321	22	37975321	*	rs139886	Y	38371328	rs139886	T	C	0.6266	-0.0096	0.0019	2.2e-07	593570	38371328	37975321	22	37975321	22	37975321	*	Y	0.0673077	-5.05263
chr11:39931588:A:C	0.03538	A	C	0.7897	0.0262	0.0125	36659	63137	0	0.5928	11	39931588	11	39931588	*	rs9651605	M	39953138	rs9651605	A	C	0.8114	-0.008	0.0022	0.00027	692610	39953138	39931588	11	39931588	11	39931588	*	M	2.096	-3.63636
chr17:49397438:A:G	0.04409	A	G	0.9388	0.0428	0.0213	36659	63137	0	0.7571	17	49397438	17	49397438	*	rs16948078	R	47474800	rs16948078	A	G	0.93294	0.0161	0.0034	2.6e-06	679934	47474800	49397438	17	49397438	17	49397438	*	R	2.00939	4.73529
chr2:105099022:G:A	0.7472	A	G	0.2336	-0.0039	0.012	36659	63137	51	0.02557	2	105099022	2	105099022	*	rs6755168	R	105715480	rs6755168	A	G	0.2278	-0.0085	0.002	2.6e-05	692553	105715480	105099022	2	105099022	2	105099022	*	R	-0.325	-4.25
chr3:54029347:T:C	0.385	T	C	0.9186	0.0162	0.0187	36659	63137	0	0.777	3	54029347	3	54029347	*	rs9868126	Y	54063374	rs9868126	T	C	0.92189	0.0122	0.0032	0.00012	782357	54063374	54029347	3	54029347	3	54029347	*	Y	0.86631	3.8125
chr16:72498463:C:A	0.4539	A	C	0.06	-0.0159	0.0213	36659	63137	0	0.5789	16	72498463	16	72498463	*	rs17609347	M	72532362	rs17609347	A	C	0.0656	-0.0201	0.0032	3.5e-10	794402	72532362	72498463	16	72498463	16	72498463	*	M	-0.746479	-6.28125
chr1:171525709:C:A	0.1176	A	C	0.8073	-0.0204	0.013	36659	63137	0	0.603	1	171525709	1	171525709	*	rs7535195	M	171494848	rs7535195	A	C	0.8199	-0.0122	0.0023	9.5e-08	638215	171494848	171525709	1	171525709	1	171525709	*	M	-1.56923	-5.30435
chr3:66886795:T:C	0.9792	T	C	0.1981	-0.0003	0.0129	36659	63137	0	0.5035	3	66886795	3	66886795	*	rs2364291	Y	66937219	rs2364291	T	C	0.1777	0.0097	0.0022	1.4e-05	686242	66937219	66886795	3	66886795	3	66886795	*	Y	-0.0232558	4.40909
chr2:53515236:T:C	0.5713	T	C	0.6023	-0.0058	0.0103	36659	63137	13	0.3205	2	53515236	2	53515236	*	rs17268040	Y	53742374	rs17268040	T	C	0.5931	-0.0074	0.0018	2.2e-05	687832	53742374	53515236	2	53515236	2	53515236	*	Y	-0.563107	-4.11111
chr7:32258981:G:A	0.5976	A	G	0.2588	-0.0061	0.0115	36659	63137	0	0.7443	7	32258981	7	32258981	*	rs13224417	R	32298593	rs13224417	A	G	0.2617	0.0078	0.002	7.2e-05	689885	32298593	32258981	7	32258981	7	32258981	*	R	-0.530435	3.9
chr10:102514400:C:A	0.5248	A	C	0.1154	-0.01	0.0158	36659	63137	0.8	0.4334	10	102514400	10	102514400	*	rs4919652	M	104274157	rs4919652	A	C	0.1105	0.0187	0.0028	3.4e-11	692434	104274157	102514400	10	102514400	10	102514400	*	M	-0.632911	6.67857
chr3:94526319:C:T	0.3199	T	C	0.4217	-0.0103	0.0103	36659	63137	0	0.8503	3	94526319	3	94526319	*	rs9850669	Y	94245163	rs9850669	T	C	0.4316	0.0137	0.0017	1.8e-15	691290	94245163	94526319	3	94526319	3	94526319	*	Y	-1	8.05882
chr6:97956027:T:C	0.8121	T	C	0.4354	-0.0024	0.0102	36659	63137	0	0.6838	6	97956027	6	97956027	*	rs9375023	Y	98403903	rs9375023	T	C	0.4449	-0.0134	0.0017	9.4e-15	689614	98403903	97956027	6	97956027	6	97956027	*	Y	-0.235294	-7.88235
chr2:26883757:A:T	0.2798	A	T	0.5828	0.0111	0.0103	36659	63137	20.4	0.2488	2	26883757	2	26883757	*	rs935018	W	27106625	rs935018	A	T	0.5965	0.0092	0.0017	1.5e-07	691767	27106625	26883757	2	26883757	2	26883757	*	W	1.07767	5.41176
chr4:79810236:T:A	0.481	A	T	0.4445	-0.0072	0.0103	36659	63137	4.7	0.3984	4	79810236	4	79810236	*	rs11931463	W	80731390	rs11931463	A	T	0.4575	-0.0063	0.0017	0.00027	687095	80731390	79810236	4	79810236	4	79810236	*	W	-0.699029	-3.70588
chr3:131975861:T:C	0.6449	T	C	0.3989	0.0048	0.0104	36659	63137	0	0.7616	3	131975861	3	131975861	*	rs1225074	Y	131694705	rs1225074	T	C	0.379	-0.0081	0.0018	4.5e-06	692184	131694705	131975861	3	131975861	3	131975861	*	Y	0.461538	-4.5
chr2:210738747:G:A	0.3067	A	G	0.1692	-0.0139	0.0136	36659	63137	0	0.5901	2	210738747	2	210738747	*	rs4513233	R	211603471	rs4513233	A	G	0.1812	0.0172	0.0022	1.8e-14	691250	211603471	210738747	2	210738747	2	210738747	*	R	-1.02206	7.81818
chr15:80711475:G:C	0.4538	C	G	0.4531	0.0076	0.0101	36659	63137	24.4	0.2116	15	80711475	15	80711475	*	rs7171632	S	81003816	rs7171632	C	G	0.4469	0.0122	0.0017	2.1e-12	688503	81003816	80711475	15	80711475	15	80711475	*	S	0.752475	7.17647
chr18:12841177:G:A	0.5249	A	G	0.4109	-0.0065	0.0103	36659	63137	0	0.8654	18	12841177	18	12841177	*	rs2852151	R	12841176	rs2852151	A	G	0.4055	0.0073	0.0018	3e-05	691852	12841176	12841177	18	12841177	18	12841177	*	R	-0.631068	4.05556
chr6:49842332:G:T	0.002713	T	G	0.1341	-0.0446	0.0149	36659	63137	0	0.4503	6	49842332	6	49842332	*	rs12200699	K	49810045	rs12200699	T	G	0.1475	0.0097	0.0024	5.6e-05	692337	49810045	49842332	6	49842332	6	49842332	*	K	-2.99329	4.04167
chr13:96004878:A:G	0.00401	A	G	0.5683	-0.0292	0.0102	36659	63137	30.3	0.1575	13	96004878	13	96004878	*	rs17189951	R	96657132	rs17189951	A	G	0.5783	-0.0082	0.0017	2.2e-06	691799	96657132	96004878	13	96004878	13	96004878	*	R	-2.86275	-4.82353
chr5:113555522:G:A	0.6404	A	G	0.1857	-0.0061	0.013	36659	63137	16.9	0.2824	5	113555522	5	113555522	*	rs7711367	R	112891219	rs7711367	A	G	0.1941	0.012	0.0022	4.8e-08	692273	112891219	113555522	5	113555522	5	113555522	*	R	-0.469231	5.45455
chr7:70081631:T:C	0.8495	T	C	0.74	-0.0022	0.0115	36659	63137	45.2	0.05081	7	70081631	7	70081631	*	rs735060	Y	69546617	rs735060	T	C	0.7374	-0.0078	0.002	7.1e-05	692327	69546617	70081631	7	70081631	7	70081631	*	Y	-0.191304	-3.9
chr5:51744108:G:T	0.864	T	G	0.7477	-0.002	0.0117	36659	63137	3.6	0.4083	5	51744108	5	51744108	*	rs2112949	K	51039942	rs2112949	T	G	0.7538	-0.0077	0.002	0.00012	689574	51039942	51744108	5	51744108	5	51744108	*	K	-0.17094	-3.85
chr19:38394193:G:A	0.1786	A	G	0.0308	0.0398	0.0296	36659	63137	15.3	0.2982	19	38394193	19	38394193	*	rs8109713	R	38884833	rs8109713	A	G	0.03163	-0.0185	0.0048	0.00013	691514	38884833	38394193	19	38394193	19	38394193	*	R	1.34459	-3.85417
chr17:78733675:C:A	0.9019	A	C	0.517	0.0012	0.0101	36659	63137	22.2	0.2319	17	78733675	17	78733675	*	rs1384367	M	76729757	rs1384367	A	C	0.5305	-0.0069	0.0017	6.9e-05	690357	76729757	78733675	17	78733675	17	78733675	*	M	0.118812	-4.05882
chr5:135735823:G:A	0.8715	A	G	0.3081	0.0018	0.0109	36659	63137	0	0.5801	5	135735823	5	135735823	*	rs4285212	R	135071512	rs4285212	A	G	0.2997	0.0077	0.0019	4.5e-05	691585	135071512	135735823	5	135735823	5	135735823	*	R	0.165138	4.05263
chr3:135975101:G:A	0.1532	A	G	0.3173	0.0154	0.0108	36659	63137	15.1	0.3005	3	135975101	3	135975101	*	rs6807242	R	135693943	rs6807242	A	G	0.3214	0.0094	0.0018	3.4e-07	690793	135693943	135975101	3	135975101	3	135975101	*	R	1.42593	5.22222
chr11:85617347:T:C	0.1183	T	C	0.8997	0.0263	0.0168	36659	63137	0	0.5278	11	85617347	11	85617347	*	rs4944529	Y	85328391	rs4944529	T	C	0.91242	0.0132	0.0029	5.8e-06	690783	85328391	85617347	11	85617347	11	85617347	*	Y	1.56548	4.55172
chr14:73322096:G:C	0.3846	C	G	0.2234	0.0105	0.0121	36659	63137	3.4	0.4103	14	73322096	14	73322096	*	rs17781998	S	73788804	rs17781998	C	G	0.2384	-0.0088	0.002	1.3e-05	692235	73788804	73322096	14	73322096	14	73322096	*	S	0.867769	-4.4
chr10:27490261:T:G	0.611	T	G	0.7515	-0.0059	0.0117	36659	63137	0	0.4744	10	27490261	10	27490261	*	rs717287	D	27779190	rs717287	T	G	0.7368	0.0082	0.002	2.7e-05	692320	27779190	27490261	10	27490261	10	27490261	*	D	-0.504274	4.1
chr3:81558012:A:G	0.959	A	G	0.4517	-0.0005	0.0102	36659	63137	0	0.5043	3	81558012	3	81558012	*	rs6548769	R	81607163	rs6548769	A	G	0.4412	-0.0085	0.0017	8.2e-07	690523	81607163	81558012	3	81558012	3	81558012	*	R	-0.0490196	-5
chr12:117451964:T:C	0.006676	T	C	0.5642	0.0278	0.0103	36659	63137	0	0.5033	12	117451964	12	117451964	*	rs10850828	Y	117889769	rs10850828	T	C	0.5675	0.0073	0.0017	2.7e-05	684446	117889769	117451964	12	117451964	12	117451964	*	Y	2.69903	4.29412
chr15:73106386:T:A	0.9364	A	T	0.6508	-0.0008	0.0106	36659	63137	0	0.621	15	73106386	15	73106386	*	rs4777587	W	73398727	rs4777587	A	T	0.6534	0.0072	0.0018	8.1e-05	688103	73398727	73106386	15	73106386	15	73106386	*	W	-0.0754717	4
chr8:28326885:A:C	0.7467	A	C	0.5536	0.0033	0.0103	36659	63137	0	0.6963	8	28326885	8	28326885	*	rs2614094	M	28184402	rs2614094	A	C	0.5454	-0.0088	0.0017	3.6e-07	692326	28184402	28326885	8	28326885	8	28326885	*	M	0.320388	-5.17647
chr1:114834848:C:T	0.625	T	C	0.2139	0.006	0.0122	36659	63137	0	0.5066	1	114834848	1	114834848	*	rs17274725	Y	115377469	rs17274725	T	C	0.2166	0.01	0.0021	1.8e-06	691915	115377469	114834848	1	114834848	1	114834848	*	Y	0.491803	4.7619
chr4:94261849:G:A	0.4743	A	G	0.5707	0.0073	0.0102	36659	63137	1.3	0.4286	4	94261849	4	94261849	*	rs1565062	R	95183000	rs1565062	A	G	0.5914	-0.0079	0.0017	5.8e-06	692136	95183000	94261849	4	94261849	4	94261849	*	R	0.715686	-4.64706
chr6:129163414:G:A	0.453	A	G	0.2003	0.0095	0.0126	36659	63137	0	0.9895	6	129163414	6	129163414	*	rs9492254	R	129484559	rs9492254	A	G	0.1992	-0.0082	0.0021	0.00012	687094	129484559	129163414	6	129163414	6	129163414	*	R	0.753968	-3.90476
chr18:43251771:C:T	0.4775	T	C	0.1959	0.0092	0.0129	36659	63137	9	0.3585	18	43251771	18	43251771	*	rs12456419	Y	40831736	rs12456419	T	C	0.205	-0.0098	0.0022	5.2e-06	692485	40831736	43251771	18	43251771	18	43251771	*	Y	0.713178	-4.45455
chr12:56083910:A:T	0.1005	A	T	0.4265	0.0168	0.0102	36659	63137	35.7	0.1128	12	56083910	12	56083910	*	rs2271194	W	56477694	rs2271194	A	T	0.4082	-0.011	0.0018	3.8e-10	678288	56477694	56083910	12	56083910	12	56083910	*	W	1.64706	-6.11111
chr4:94092707:C:G	0.6606	C	G	0.537	-0.0045	0.0102	36659	63137	0	0.4793	4	94092707	4	94092707	*	rs2865332	S	95013858	rs2865332	C	G	0.5235	0.0089	0.0017	2.6e-07	692287	95013858	94092707	4	94092707	4	94092707	*	S	-0.441176	5.23529
chr4:57930718:T:G	0.9984	T	G	0.8098	0	0.0129	36659	63137	0	0.4853	4	57930718	4	57930718	*	rs1480308	B	58796884	rs1480308	T	G	0.8033	-0.0102	0.0021	2.2e-06	692147	58796884	57930718	4	57930718	4	57930718	*	B	0	-4.85714
chr1:78863109:C:T	0.7166	T	C	0.7382	0.0042	0.0116	36659	63137	39.4	0.08641	1	78863109	1	78863109	*	rs1686334	Y	79328794	rs1686334	T	C	0.7329	-0.0089	0.0021	2e-05	534172	79328794	78863109	1	78863109	1	78863109	*	Y	0.362069	-4.2381
chr4:102849422:C:T	0.8196	T	C	0.4739	-0.0023	0.0102	36659	63137	39.5	0.08549	4	102849422	4	102849422	*	rs223359	Y	103770579	rs223359	T	C	0.4756	-0.0085	0.0017	8.5e-07	692341	103770579	102849422	4	102849422	4	102849422	*	Y	-0.22549	-5
chr1:188456478:T:C	0.6798	T	C	0.7259	-0.0047	0.0113	36659	63137	0	0.8362	1	188456478	1	188456478	*	rs957553	Y	188425609	rs957553	T	C	0.7346	-0.0086	0.0019	6.9e-06	690980	188425609	188456478	1	188456478	1	188456478	*	Y	-0.415929	-4.52632
chr20:51116081:G:A	0.3663	A	G	0.435	0.0093	0.0103	36659	63137	0	0.4832	20	51116081	20	51116081	*	rs230002	R	49732618	rs230002	A	G	0.4456	-0.0078	0.0017	6.2e-06	691217	49732618	51116081	20	51116081	20	51116081	*	R	0.902913	-4.58824
chr17:79823090:G:C	0.1212	C	G	0.3594	0.0166	0.0107	36390	62462	0	0.8556	17	79823090	17	79823090	*	rs1285245	S	77796889	rs1285245	C	G	0.3669	-0.0121	0.0018	1.7e-11	687342	77796889	79823090	17	79823090	17	79823090	*	S	1.5514	-6.72222
chr3:164531105:A:G	0.9593	A	G	0.5359	0.0005	0.0101	36659	63137	0	0.9773	3	164531105	3	164531105	*	rs7627934	R	164248893	rs7627934	A	G	0.5376	0.0061	0.0017	0.00038	686241	164248893	164531105	3	164531105	3	164531105	*	R	0.049505	3.58824
chr6:40035763:T:C	0.1122	T	C	0.718	-0.0177	0.0112	36659	63137	0	0.4424	6	40035763	6	40035763	*	rs4714290	H	40003502	rs4714290	T	C	0.7184	0.0114	0.0019	2.3e-09	687691	40003502	40035763	6	40035763	6	40035763	*	H	-1.58036	6
chr14:29152601:A:G	0.09745	A	G	0.1913	-0.0213	0.0129	36659	63137	0	0.8902	14	29152601	14	29152601	*	rs4981690	R	29621807	rs4981690	A	G	0.1846	-0.0151	0.0022	1.2e-11	689149	29621807	29152601	14	29152601	14	29152601	*	R	-1.65116	-6.86364
chr11:85088807:G:A	0.8434	A	G	0.2744	-0.0022	0.0113	36659	63137	23.4	0.221	11	85088807	11	85088807	*	rs9634003	R	84799851	rs9634003	A	G	0.2683	-0.0093	0.002	1.8e-06	690291	84799851	85088807	11	85088807	11	85088807	*	R	-0.19469	-4.65
chr8:2974863:C:G	0.02736	C	G	0.1914	-0.0286	0.013	36659	63137	0	0.9083	8	2974863	8	2974863	*	rs2930282	S	2832385	rs2930282	C	G	0.1769	0.0087	0.0023	0.00012	691139	2832385	2974863	8	2974863	8	2974863	*	S	-2.2	3.78261
chr6:162668552:G:C	0.8407	C	G	0.5809	-0.0021	0.0102	36659	63137	44.7	0.05358	6	162668552	6	162668552	*	rs2849543	S	163089584	rs2849543	C	G	0.5749	0.0096	0.0017	2.9e-08	691370	163089584	162668552	6	162668552	6	162668552	*	S	-0.205882	5.64706
chr9:28905421:A:G	0.1558	A	G	0.8442	0.0197	0.0139	36659	63137	0	0.4927	9	28905421	9	28905421	*	rs1594854	R	28905419	rs1594854	A	G	0.8426	0.0141	0.0024	3.8e-09	691796	28905419	28905421	9	28905421	9	28905421	*	R	1.41727	5.875
chr9:92446710:A:G	0.09145	A	G	0.7055	0.0187	0.0111	36659	63137	35.7	0.1131	9	92446710	9	92446710	*	rs7850528	R	95208992	rs7850528	A	G	0.7185	-0.0088	0.0019	5.3e-06	692272	95208992	92446710	9	92446710	9	92446710	*	R	1.68468	-4.63158
chr1:7980909:T:C	0.6249	T	C	0.5923	0.0051	0.0103	36659	63137	0	0.7269	1	7980909	1	7980909	*	rs226256	Y	8040969	rs226256	T	C	0.5922	0.0077	0.0017	1.2e-05	692211	8040969	7980909	1	7980909	1	7980909	*	Y	0.495146	4.52941
chr2:46672588:A:C	0.6133	A	C	0.9218	0.0096	0.019	36659	63137	35	0.1188	2	46672588	2	46672588	*	rs17820969	M	46899727	rs17820969	A	C	0.90873	-0.0187	0.003	3e-10	680305	46899727	46672588	2	46672588	2	46672588	*	M	0.505263	-6.23333
chr3:41189163:T:C	0.974	T	C	0.4955	0.0003	0.0101	36659	63137	0	0.9321	3	41189163	3	41189163	*	rs7630377	H	41230654	rs7630377	T	C	0.5049	0.0092	0.0017	6.9e-08	690273	41230654	41189163	3	41189163	3	41189163	*	H	0.029703	5.41176
chr2:180622070:A:G	0.02422	A	G	0.5487	-0.0228	0.0101	36659	63137	0	0.8802	2	180622070	2	180622070	*	rs9288053	R	181486797	rs9288053	A	G	0.5382	-0.0092	0.0017	9e-08	688080	181486797	180622070	2	180622070	2	180622070	*	R	-2.25743	-5.41176
chr22:36629772:G:A	0.8157	A	G	0.6058	0.0025	0.0108	36294	57031	0	0.7072	22	36629772	22	36629772	*	rs2032465	R	37025819	rs2032465	A	G	0.6472	-0.007	0.0019	0.00022	618120	37025819	36629772	22	36629772	22	36629772	*	R	0.231481	-3.68421
chr8:84141006:C:A	0.4846	A	C	0.7203	-0.0081	0.0115	36659	63137	56.1	0.01163	8	84141006	8	84141006	*	rs7833023	M	85053241	rs7833023	A	C	0.7163	0.0129	0.0019	2.9e-11	688375	85053241	84141006	8	84141006	8	84141006	*	M	-0.704348	6.78947
chr16:9708600:T:A	0.9567	A	T	0.6115	-0.0006	0.0106	36659	63137	0	0.5887	16	9708600	16	9708600	*	rs11645147	W	9802457	rs11645147	A	T	0.6125	-0.0068	0.0018	0.00011	689430	9802457	9708600	16	9708600	16	9708600	*	W	-0.0566038	-3.77778
chr22:41747125:T:C	0.01225	T	C	0.9902	-0.1294	0.0517	36227	62057	0	0.6145	22	41747125	22	41747125	*	rs9611651	Y	42143129	rs9611651	T	C	0.9869	0.0303	0.0077	8.8e-05	649739	42143129	41747125	22	41747125	22	41747125	*	Y	-2.5029	3.93506
chr8:4972066:C:A	0.9977	A	C	0.6696	0	0.0108	36659	63137	44.9	0.05256	8	4972066	8	4972066	*	rs13264559	H	4829588	rs13264559	A	C	0.6762	0.0081	0.0018	1.2e-05	687571	4829588	4972066	8	4972066	8	4972066	*	H	0	4.5
chr14:40072734:T:C	0.584	T	C	0.3552	-0.0058	0.0107	36659	63137	4.7	0.398	14	40072734	14	40072734	*	rs4903287	Y	40541938	rs4903287	T	C	0.3528	-0.0071	0.0018	7.7e-05	683356	40541938	40072734	14	40072734	14	40072734	*	Y	-0.542056	-3.94444
chr17:16244507:C:T	0.5053	T	C	0.3227	0.0073	0.011	36659	63137	28.7	0.1718	17	16244507	17	16244507	*	rs7210224	Y	16147821	rs7210224	T	C	0.3331	-0.0074	0.0019	7.7e-05	677607	16147821	16244507	17	16244507	17	16244507	*	Y	0.663636	-3.89474
chr3:85789341:C:T	0.259	T	C	0.1111	-0.0181	0.0161	36659	63137	25.1	0.2045	3	85789341	3	85789341	*	rs2875528	Y	85838491	rs2875528	T	C	0.1033	-0.0174	0.0028	3.9e-10	690530	85838491	85789341	3	85789341	3	85789341	*	Y	-1.12422	-6.21429
chr5:171196636:G:A	0.2769	A	G	0.6099	-0.0114	0.0104	36659	63137	43.1	0.06233	5	171196636	5	171196636	*	rs10078354	R	170623640	rs10078354	A	G	0.6431	0.0132	0.0018	2.3e-13	685622	170623640	171196636	5	171196636	5	171196636	*	R	-1.09615	7.33333
chr5:116078857:T:A	0.7758	A	T	0.6851	0.0031	0.011	36659	63137	0	0.9981	5	116078857	5	116078857	*	rs10463453	W	115414554	rs10463453	A	T	0.6951	0.0067	0.0019	0.00034	686014	115414554	116078857	5	116078857	5	116078857	*	W	0.281818	3.52632
chr3:154014486:A:G	0.1736	A	G	0.492	-0.0138	0.0101	36659	63137	0	0.6623	3	154014486	3	154014486	*	rs1464421	R	153732275	rs1464421	A	G	0.4871	-0.0115	0.0017	1.8e-11	692359	153732275	154014486	3	154014486	3	154014486	*	R	-1.36634	-6.76471
chr2:63659578:A:C	0.8519	A	C	0.2745	-0.0021	0.0113	36659	63137	0	0.5529	2	63659578	2	63659578	*	rs262510	M	63886712	rs262510	A	C	0.2721	0.0087	0.0019	5.8e-06	691833	63886712	63659578	2	63659578	2	63659578	*	M	-0.185841	4.57895
chr18:41155988:G:C	0.6568	C	G	0.1214	0.0069	0.0155	36659	63137	23.8	0.2166	18	41155988	18	41155988	*	rs16974138	S	38735952	rs16974138	C	G	0.118	0.0094	0.0027	0.00044	688395	38735952	41155988	18	41155988	18	41155988	*	S	0.445161	3.48148
chr2:25240614:G:A	0.3101	A	G	0.4182	0.0103	0.0102	36659	63137	3.5	0.4088	2	25240614	2	25240614	*	rs2289195	R	25463483	rs2289195	A	G	0.4149	-0.0101	0.0016	9.1e-10	795001	25463483	25240614	2	25240614	2	25240614	*	R	1.0098	-6.3125
chr2:207291110:G:T	0.7733	T	G	0.1016	-0.0048	0.0167	36659	63137	0	0.778	2	207291110	2	207291110	*	rs4673369	D	208155834	rs4673369	T	G	0.1133	0.0104	0.0027	0.00014	674238	208155834	207291110	2	207291110	2	207291110	*	D	-0.287425	3.85185
chr2:200278519:T:C	0.8452	T	C	0.7902	-0.0024	0.0123	36659	63137	0	0.7501	2	200278519	2	200278519	*	rs10931895	Y	201143242	rs10931895	T	C	0.781	0.0097	0.0021	2.9e-06	689283	201143242	200278519	2	200278519	2	200278519	*	Y	-0.195122	4.61905
chr18:42409466:T:G	0.9232	T	G	0.1932	-0.0012	0.0129	36659	63137	66.9	0.000796	18	42409466	18	42409466	*	rs346265	K	39989431	rs346265	T	G	0.1824	0.0156	0.0022	2.7e-12	680576	39989431	42409466	18	42409466	18	42409466	*	K	-0.0930233	7.09091
chr4:79973863:C:G	0.3175	C	G	0.48	0.0102	0.0102	36659	63137	8	0.3682	4	79973863	4	79973863	*	rs7673310	S	80895017	rs7673310	C	G	0.4601	0.0072	0.0017	2.7e-05	692437	80895017	79973863	4	79973863	4	79973863	*	S	1	4.23529
chr12:23122726:C:G	0.6657	C	G	0.2508	0.0051	0.0118	36659	63137	0	0.6161	12	23122726	12	23122726	*	rs10734719	S	23275660	rs10734719	C	G	0.2512	-0.0084	0.002	2e-05	691379	23275660	23122726	12	23122726	12	23122726	*	S	0.432203	-4.2
chr11:13299796:T:C	0.913	T	C	0.8442	-0.0015	0.014	36659	63137	0	0.6181	11	13299796	11	13299796	*	rs10832020	Y	13321343	rs10832020	T	C	0.8416	0.0152	0.0024	3.1e-10	690339	13321343	13299796	11	13299796	11	13299796	*	Y	-0.107143	6.33333
chr4:146206527:C:T	0.3208	T	C	0.2999	-0.011	0.011	36659	63137	0	0.8101	4	146206527	4	146206527	*	rs11728609	Y	147127679	rs11728609	T	C	0.3051	0.007	0.0019	0.00019	691493	147127679	146206527	4	146206527	4	146206527	*	Y	-1	3.68421
chr4:109108008:A:C	0.9891	A	C	0.8635	0.0002	0.0148	36659	63137	26.9	0.1877	4	109108008	4	109108008	*	rs9307328	M	110029164	rs9307328	A	C	0.8698	-0.0091	0.0026	0.00046	691809	110029164	109108008	4	109108008	4	109108008	*	M	0.0135135	-3.5
chr1:189861759:A:C	0.5995	A	C	0.8964	0.0087	0.0166	36659	63137	0	0.84	1	189861759	1	189861759	*	rs10919968	M	189830889	rs10919968	A	C	0.8936	-0.0112	0.0028	7.9e-05	689476	189830889	189861759	1	189861759	1	189861759	*	M	0.524096	-4
chr11:107334700:C:T	0.06445	T	C	0.2992	0.0204	0.011	36659	63137	0	0.7055	11	107334700	11	107334700	*	rs10789620	Y	107205426	rs10789620	T	C	0.3078	0.0067	0.0019	0.00035	689546	107205426	107334700	11	107334700	11	107334700	*	Y	1.85455	3.52632
chr2:100248184:T:A	0.6502	A	T	0.3644	0.0047	0.0105	36659	63137	6.8	0.3793	2	100248184	2	100248184	*	rs12053126	W	100864646	rs12053126	A	T	0.375	-0.0114	0.0018	1.1e-10	692095	100864646	100248184	2	100248184	2	100248184	*	W	0.447619	-6.33333
chr8:132215884:C:G	0.9548	C	G	0.6099	0.0006	0.0107	36659	63137	0	0.6319	8	132215884	8	132215884	*	rs4736557	S	133228131	rs4736557	C	G	0.6147	-0.0075	0.0018	2.4e-05	688939	133228131	132215884	8	132215884	8	132215884	*	S	0.0560748	-4.16667
chr15:29563207:A:C	0.9817	A	C	0.2916	0.0003	0.0111	36390	62462	52.9	0.02442	15	29563207	15	29563207	*	rs2337124	M	29855411	rs2337124	A	C	0.2822	0.0084	0.0018	4e-06	786652	29855411	29563207	15	29563207	15	29563207	*	M	0.027027	4.66667
chr1:72765621:G:A	0.8625	A	G	0.1805	0.0023	0.0131	36659	63137	15.9	0.2929	1	72765621	1	72765621	*	rs2841189	R	73231304	rs2841189	A	G	0.1762	-0.0127	0.0023	2.2e-08	630681	73231304	72765621	1	72765621	1	72765621	*	R	0.175573	-5.52174
chr13:64149202:A:G	0.5425	A	G	0.44	0.0062	0.0102	36659	63137	13.1	0.3194	13	64149202	13	64149202	*	rs9539948	R	64723335	rs9539948	A	G	0.4293	-0.0086	0.0018	9e-07	686783	64723335	64149202	13	64149202	13	64149202	*	R	0.607843	-4.77778
chr2:199921793:G:C	0.03272	C	G	0.623	-0.0223	0.0104	36659	63137	17.2	0.28	2	199921793	2	199921793	*	rs7592587	S	200786516	rs7592587	C	G	0.6333	0.0095	0.0018	7.6e-08	692208	200786516	199921793	2	199921793	2	199921793	*	S	-2.14423	5.27778
chr3:89275769:G:A	0.5263	A	G	0.2696	0.0072	0.0114	36659	63137	3.9	0.4057	3	89275769	3	89275769	*	rs4857502	V	89324919	rs4857502	A	G	0.2816	0.0073	0.0019	0.00012	686609	89324919	89275769	3	89275769	3	89275769	*	V	0.631579	3.84211
chr10:117110096:C:A	0.6054	A	C	0.8137	0.007	0.0135	36659	63137	0	0.5034	10	117110096	10	117110096	*	rs10510027	M	118869607	rs10510027	A	C	0.8153	-0.0131	0.0023	9.4e-09	680837	118869607	117110096	10	117110096	10	117110096	*	M	0.518519	-5.69565
chr15:47441373:A:G	0.5477	A	G	0.67	-0.0065	0.0107	36659	63137	0	0.7266	15	47441373	15	47441373	*	rs12439408	R	47733570	rs12439408	A	G	0.6897	0.009	0.0019	1.6e-06	690195	47733570	47441373	15	47441373	15	47441373	*	R	-0.607477	4.73684
chr8:8514834:G:T	0.5921	T	G	0.7425	0.0062	0.0116	36390	62462	36.9	0.1134	8	8514834	8	8514834	*	rs4551364	K	8372344	rs4551364	T	G	0.7358	0.0089	0.002	5.5e-06	685472	8372344	8514834	8	8514834	8	8514834	*	K	0.534483	4.45
chr8:77988268:G:T	0.03991	T	G	0.299	-0.0226	0.011	36659	63137	0	0.8708	8	77988268	8	77988268	*	rs12675858	D	78900503	rs12675858	T	G	0.29	-0.0088	0.0019	6.4e-06	686449	78900503	77988268	8	77988268	8	77988268	*	D	-2.05455	-4.63158
chr7:32818877:C:T	0.281	T	C	0.6499	-0.0116	0.0107	36659	63137	38.5	0.09277	7	32818877	7	32818877	*	rs3763437	Y	32858489	rs3763437	T	C	0.6495	-0.0102	0.002	4e-07	508274	32858489	32818877	7	32818877	7	32818877	*	Y	-1.08411	-5.1
chr2:106972689:G:C	0.6959	C	G	0.6136	-0.0041	0.0105	36659	63137	0	0.501	2	106972689	2	106972689	*	rs7593367	S	107589145	rs7593367	C	G	0.6137	-0.0064	0.0018	0.0003	683453	107589145	106972689	2	106972689	2	106972689	*	S	-0.390476	-3.55556
chr17:4982462:C:A	0.0007257	A	C	0.1228	0.0518	0.0153	36659	63137	36.2	0.1093	17	4982462	17	4982462	*	rs17707087	M	4885757	rs17707087	A	C	0.1249	0.0148	0.0026	1.6e-08	691737	4885757	4982462	17	4982462	17	4982462	*	M	3.38562	5.69231
chr4:152095645:C:T	0.06764	T	C	0.514	0.0184	0.0101	36659	63137	14.9	0.3019	4	152095645	4	152095645	*	rs17361160	Y	153016797	rs17361160	T	C	0.5143	0.0065	0.0017	0.00017	685898	153016797	152095645	4	152095645	4	152095645	*	Y	1.82178	3.82353
chr7:113329292:A:C	0.8905	A	C	0.6397	0.0015	0.0106	36659	63137	8.1	0.3668	7	113329292	7	113329292	*	rs7807917	M	112969347	rs7807917	A	C	0.6259	0.0148	0.0018	1e-16	691216	112969347	113329292	7	113329292	7	113329292	*	M	0.141509	8.22222
chr10:22557806:T:C	0.5193	T	C	0.3806	-0.0067	0.0104	36659	63137	0	0.6388	10	22557806	10	22557806	*	rs4748813	Y	22846735	rs4748813	T	C	0.3976	0.0077	0.0018	1.4e-05	684555	22846735	22557806	10	22557806	10	22557806	*	Y	-0.644231	4.27778
chr10:111582662:A:G	0.1633	A	G	0.5515	-0.0141	0.0101	36659	63137	19.7	0.2557	10	111582662	10	111582662	*	rs12781261	R	113342420	rs12781261	A	G	0.5475	0.0061	0.0017	0.00043	691722	113342420	111582662	10	111582662	10	111582662	*	R	-1.39604	3.58824
chr11:114608264:T:C	0.002469	T	C	0.6326	-0.0321	0.0106	36659	63137	0	0.4773	11	114608264	11	114608264	*	rs1792409	Y	114478986	rs1792409	T	C	0.6041	0.0065	0.0018	0.00028	681558	114478986	114608264	11	114608264	11	114608264	*	Y	-3.0283	3.61111
chr1:74656290:G:C	0.1312	C	G	0.6659	0.0164	0.0109	36659	63137	0	0.5912	1	74656290	1	74656290	*	rs484449	S	75121974	rs484449	C	G	0.6648	-0.0091	0.0018	6.3e-07	691609	75121974	74656290	1	74656290	1	74656290	*	S	1.50459	-5.05556
chr10:51919580:T:A	0.3188	A	T	0.4055	0.0103	0.0103	36659	63137	0	0.5207	10	51919580	10	51919580	*	rs10823897	W	53679340	rs10823897	A	T	0.4165	0.0099	0.0017	1.6e-08	690346	53679340	51919580	10	51919580	10	51919580	*	W	1	5.82353
chr9:101664532:A:G	0.2235	A	G	0.5814	0.0124	0.0102	36659	63137	0	0.9484	9	101664532	9	101664532	*	rs1323412	R	104426814	rs1323412	A	G	0.58	0.0084	0.0017	1.4e-06	691830	104426814	101664532	9	101664532	9	101664532	*	R	1.21569	4.94118
chr5:88820502:C:T	0.1933	T	C	0.1774	-0.0172	0.0132	36659	63137	32	0.1434	5	88820502	5	88820502	*	rs159950	Y	88116319	rs159950	T	C	0.1724	-0.0109	0.0023	1.9e-06	690442	88116319	88820502	5	88820502	5	88820502	*	Y	-1.30303	-4.73913
chr9:11688445:C:G	0.1294	C	G	0.749	0.0176	0.0116	36659	63137	0	0.5497	9	11688445	9	11688445	*	rs12379899	S	11688445	rs12379899	C	G	0.7641	-0.0116	0.0021	1.5e-08	688307	11688445	11688445	9	11688445	9	11688445	*	S	1.51724	-5.52381
chr1:45651513:C:T	0.8956	T	C	0.2917	-0.0014	0.011	36659	63137	0	0.9818	1	45651513	1	45651513	*	rs4609469	Y	46117185	rs4609469	T	C	0.3004	-0.0119	0.0019	2.3e-10	692553	46117185	45651513	1	45651513	1	45651513	*	Y	-0.127273	-6.26316
chr3:157334818:G:C	0.3918	C	G	0.2647	-0.0099	0.0115	36659	63137	0	0.7894	3	157334818	3	157334818	*	rs1500922	S	157052607	rs1500922	C	G	0.2483	0.0094	0.002	3.7e-06	689266	157052607	157334818	3	157334818	3	157334818	*	S	-0.86087	4.7
chr14:103519918:C:T	0.8086	T	C	0.63	-0.0026	0.0105	36659	63137	19.4	0.259	14	103519918	14	103519918	*	rs1803283	Y	103986255	rs1803283	T	C	0.645	0.0158	0.0018	2.6e-18	686372	103986255	103519918	14	103519918	14	103519918	*	Y	-0.247619	8.77778
chr9:94001332:A:G	0.686	A	G	0.7263	-0.0046	0.0113	36659	63137	0	0.4828	9	94001332	9	94001332	*	rs1411861	R	96763614	rs1411861	A	G	0.7245	0.0071	0.0019	0.00024	692171	96763614	94001332	9	94001332	9	94001332	*	R	-0.40708	3.73684
chr6:147169262:C:T	0.6394	T	C	0.4539	-0.0047	0.0101	36659	63137	0	0.6365	6	147169262	6	147169262	*	rs1660690	Y	147490398	rs1660690	T	C	0.4409	0.008	0.0017	3.4e-06	690646	147490398	147169262	6	147169262	6	147169262	*	Y	-0.465347	4.70588
chr2:16525623:C:A	0.7177	A	C	0.2535	0.0042	0.0117	36659	63137	29.3	0.1661	2	16525623	2	16525623	*	rs4497881	M	16706891	rs4497881	A	C	0.276	-0.0071	0.0019	0.00024	690452	16706891	16525623	2	16525623	2	16525623	*	M	0.358974	-3.73684
chr4:164402764:C:A	0.5869	A	C	0.4823	0.0055	0.0101	36659	63137	31.2	0.1502	4	164402764	4	164402764	*	rs10030072	M	165323916	rs10030072	A	C	0.4992	-0.0073	0.0017	2.4e-05	686901	165323916	164402764	4	164402764	4	164402764	*	M	0.544554	-4.29412
chr1:221104166:C:T	0.4638	T	C	0.5912	-0.0076	0.0103	36659	63137	0	0.744	1	221104166	1	221104166	*	rs12125058	Y	221277508	rs12125058	T	C	0.5887	0.0066	0.0017	0.00015	691701	221277508	221104166	1	221104166	1	221104166	*	Y	-0.737864	3.88235
chr10:30884865:T:C	0.07983	T	C	0.2406	0.0208	0.0119	36659	63137	0	0.609	10	30884865	10	30884865	*	rs2172659	Y	31173794	rs2172659	T	C	0.2299	0.0076	0.0021	0.00023	692297	31173794	30884865	10	30884865	10	30884865	*	Y	1.7479	3.61905
chr18:60462418:G:A	0.5957	A	G	0.1925	-0.0068	0.0128	36659	63137	0	0.8043	18	60462418	18	60462418	*	rs4940940	R	58129651	rs4940940	A	G	0.1973	-0.0159	0.0022	6e-13	690476	58129651	60462418	18	60462418	18	60462418	*	R	-0.53125	-7.22727
chr7:44404523:G:A	0.01162	A	G	0.1753	0.0334	0.0132	36659	63137	10.9	0.3407	7	44404523	7	44404523	*	rs11550029	R	44444122	rs11550029	A	G	0.1915	0.0112	0.0021	8.1e-08	795540	44444122	44404523	7	44404523	7	44404523	*	R	2.5303	5.33333
chr15:51321455:C:A	0.4321	A	C	0.3865	0.0082	0.0104	36659	63137	0	0.4593	15	51321455	15	51321455	*	rs1004983	H	51613652	rs1004983	A	C	0.3811	0.008	0.0018	6.4e-06	686422	51613652	51321455	15	51321455	15	51321455	*	H	0.788462	4.44444
chr3:85288368:T:C	0.9909	T	C	0.4876	0.0001	0.01	36659	63137	55.6	0.01274	3	85288368	3	85288368	*	rs4856562	Y	85337518	rs4856562	T	C	0.4854	-0.0118	0.0017	8.6e-12	682869	85337518	85288368	3	85288368	3	85288368	*	Y	0.01	-6.94118
chr1:77479047:C:G	0.3674	C	G	0.6432	-0.0096	0.0106	36659	63137	38.5	0.09259	1	77479047	1	77479047	*	rs11162351	S	77944732	rs11162351	C	G	0.6176	-0.0163	0.0018	1.3e-20	688911	77944732	77479047	1	77479047	1	77479047	*	S	-0.90566	-9.05556
chr2:159770387:T:C	0.00776	T	C	0.5922	0.0273	0.0102	36659	63137	0	0.9409	2	159770387	2	159770387	*	rs17815029	Y	160626898	rs17815029	T	C	0.5857	-0.0074	0.0017	1.8e-05	692370	160626898	159770387	2	159770387	2	159770387	*	Y	2.67647	-4.35294
chr6:33732122:T:C	0.1737	T	C	0.542	0.0137	0.0101	36659	63137	0	0.7287	6	33732122	6	33732122	*	rs4713671	H	33699899	rs4713671	T	C	0.5564	0.0096	0.0016	6.1e-09	780850	33699899	33732122	6	33732122	6	33732122	*	H	1.35644	6
chr11:45270491:T:C	0.1336	T	C	0.6866	0.0163	0.0109	36659	63137	0	0.8654	11	45270491	11	45270491	*	rs7943596	Y	45292042	rs7943596	T	C	0.6903	0.0075	0.0019	6.3e-05	692186	45292042	45270491	11	45270491	11	45270491	*	Y	1.49541	3.94737
chr9:115904263:T:A	0.1583	A	T	0.4898	0.0145	0.0103	36659	63137	45.4	0.04997	9	115904263	9	115904263	*	rs971037	W	118666542	rs971037	A	T	0.5199	-0.0076	0.0017	1.2e-05	690863	118666542	115904263	9	115904263	9	115904263	*	W	1.40777	-4.47059
chr2:63347947:A:G	0.6103	A	G	0.3013	0.0056	0.011	36659	63137	43.5	0.06031	2	63347947	2	63347947	*	rs1517409	R	63575082	rs1517409	A	G	0.3037	0.0086	0.0019	3.6e-06	691907	63575082	63347947	2	63347947	2	63347947	*	R	0.509091	4.52632
chr1:15498700:T:C	0.7744	T	C	0.6943	-0.0031	0.0109	36659	63137	0	0.7411	1	15498700	1	15498700	*	rs6685648	Y	15825195	rs6685648	T	C	0.6884	0.0101	0.0018	4.8e-08	692592	15825195	15498700	1	15498700	1	15498700	*	Y	-0.284404	5.61111
chr5:78112652:A:G	0.3958	A	G	0.8782	0.0134	0.0158	36659	63137	37.7	0.09803	5	78112652	5	78112652	*	rs17191796	R	77408476	rs17191796	A	G	0.8679	-0.0096	0.0026	0.00023	665610	77408476	78112652	5	78112652	5	78112652	*	R	0.848101	-3.69231
chr17:16025270:T:G	0.4542	T	G	0.4578	0.0078	0.0105	36659	63137	12.9	0.3209	17	16025270	17	16025270	*	rs2301652	K	15928584	rs2301652	T	G	0.4598	-0.0112	0.0018	4.5e-10	637685	15928584	16025270	17	16025270	17	16025270	*	K	0.742857	-6.22222
chr15:72173971:C:T	0.882	T	C	0.7244	0.0017	0.0115	36659	63137	28.6	0.1727	15	72173971	15	72173971	*	rs11630611	Y	72466312	rs11630611	T	C	0.7356	0.0091	0.0019	3.2e-06	690190	72466312	72173971	15	72173971	15	72173971	*	Y	0.147826	4.78947
chr4:159031201:T:C	0.08309	T	C	0.6912	0.0189	0.0109	36659	63137	0	0.6144	4	159031201	4	159031201	*	rs1559887	Y	159952353	rs1559887	T	C	0.6822	-0.007	0.0019	0.00021	682252	159952353	159031201	4	159031201	4	159031201	*	Y	1.73394	-3.68421
chr6:32606394:G:C	0.02659	C	G	0.3808	0.0236	0.0106	35353	56437	0.8	0.427	6	32606394	6	32606394	*	rs615672	S	32574171	rs615672	C	G	0.3423	0.0075	0.0018	4.8e-05	690761	32574171	32606394	6	32606394	6	32606394	*	S	2.22642	4.16667
chr9:135123867:A:G	0.6793	A	G	0.4743	-0.0042	0.0103	36659	63137	0	0.6217	9	135123867	9	135123867	*	rs647128	R	138015713	rs647128	A	G	0.4474	0.0063	0.0018	0.00038	674936	138015713	135123867	9	135123867	9	135123867	*	R	-0.407767	3.5
chr3:5969085:T:G	0.67	T	G	0.7654	-0.0051	0.0119	36659	63137	0	0.7403	3	5969085	3	5969085	*	rs2048923	K	6010772	rs2048923	T	G	0.7813	-0.0097	0.0021	2.9e-06	687270	6010772	5969085	3	5969085	3	5969085	*	K	-0.428571	-4.61905
chr2:180041736:C:T	0.496	T	C	0.3767	-0.0071	0.0104	36659	63137	0	0.6348	2	180041736	2	180041736	*	rs6752101	Y	180906463	rs6752101	T	C	0.3941	0.0092	0.0018	1.5e-07	691771	180906463	180041736	2	180041736	2	180041736	*	Y	-0.682692	5.11111
chr8:8835081:T:C	0.1642	T	C	0.6419	0.0146	0.0105	36390	62462	0	0.4667	8	8835081	8	8835081	*	rs7820324	Y	8692591	rs7820324	T	C	0.6299	0.0107	0.0018	3.3e-09	681508	8692591	8835081	8	8835081	8	8835081	*	Y	1.39048	5.94444
chr10:79180983:A:T	0.7695	A	T	0.5917	0.003	0.0103	36659	63137	31.3	0.1493	10	79180983	10	79180983	*	rs703985	W	80940740	rs703985	A	T	0.591	0.0063	0.0018	0.00036	687190	80940740	79180983	10	79180983	10	79180983	*	W	0.291262	3.5
chr6:50874740:G:C	0.7923	C	G	0.8404	0.0037	0.0139	36659	63137	24.2	0.2131	6	50874740	6	50874740	*	rs2817426	S	50842453	rs2817426	C	G	0.8471	0.0238	0.0023	2.7e-24	794657	50842453	50874740	6	50874740	6	50874740	*	S	0.266187	10.3478
chr2:41462051:G:A	0.9077	A	G	0.6187	-0.0012	0.0104	36659	63137	0	0.7006	2	41462051	2	41462051	*	rs2136000	R	41689191	rs2136000	A	G	0.6232	0.0104	0.0018	4.4e-09	685652	41689191	41462051	2	41462051	2	41462051	*	R	-0.115385	5.77778
chr16:4231942:A:G	0.1388	A	G	0.731	0.0168	0.0114	36390	62462	0	0.8931	16	4231942	16	4231942	*	rs13336225	R	4281943	rs13336225	A	G	0.7294	-0.0067	0.0018	0.00028	790645	4281943	4231942	16	4231942	16	4231942	*	R	1.47368	-3.72222
chr6:62938730:T:A	0.2305	A	T	0.2382	0.0142	0.0119	36659	63137	30.1	0.1597	6	62938730	6	62938730	*	rs4429923	W	63648635	rs4429923	A	T	0.2325	0.008	0.0022	0.00033	528910	63648635	62938730	6	62938730	6	62938730	*	W	1.19328	3.63636
chr16:65951473:G:A	0.9498	A	G	0.3399	0.0007	0.0107	36659	63137	1.5	0.4274	16	65951473	16	65951473	*	rs254363	R	65985376	rs254363	A	G	0.3632	-0.0067	0.0018	0.00018	692567	65985376	65951473	16	65951473	16	65951473	*	R	0.0654206	-3.72222
chr2:197935808:G:A	0.09018	A	G	0.4892	-0.0171	0.0101	36659	63137	0	0.6792	2	197935808	2	197935808	*	rs1607373	R	198800532	rs1607373	A	G	0.4882	0.0108	0.0017	3.3e-10	690219	198800532	197935808	2	197935808	2	197935808	*	R	-1.69307	6.35294
chr2:661188:T:C	0.6708	T	C	0.8831	0.0067	0.0159	36659	63137	9.7	0.3515	2	661188	2	661188	*	rs17042314	Y	661188	rs17042314	T	C	0.8868	-0.0162	0.0026	5.3e-10	723996	661188	661188	2	661188	2	661188	*	Y	0.421384	-6.23077
chr1:215092333:A:G	0.2768	A	G	0.2356	0.0132	0.0121	36659	63137	0	0.6079	1	215092333	1	215092333	*	rs7547655	R	215265676	rs7547655	A	G	0.2159	0.0083	0.0021	8.8e-05	686241	215265676	215092333	1	215092333	1	215092333	*	R	1.09091	3.95238
chr2:104400697:C:T	0.9837	T	C	0.158	0.0003	0.0139	36659	63137	4.7	0.3982	2	104400697	2	104400697	*	rs13417151	Y	105017155	rs13417151	T	C	0.174	0.0081	0.0023	0.00036	687809	105017155	104400697	2	104400697	2	104400697	*	Y	0.0215827	3.52174
chr6:142761153:C:T	0.8581	T	C	0.3169	-0.002	0.011	36659	63137	0	0.4974	6	142761153	6	142761153	*	rs580717	Y	143082290	rs580717	T	C	0.3037	0.0075	0.0019	6.1e-05	685330	143082290	142761153	6	142761153	6	142761153	*	Y	-0.181818	3.94737
chr1:243432982:G:A	0.5763	A	G	0.153	0.0078	0.014	36390	62462	25.2	0.2114	1	243432982	1	243432982	*	rs12140431	R	243596284	rs12140431	A	G	0.1524	-0.0105	0.0024	1.6e-05	770204	243596284	243432982	1	243432982	1	243432982	*	R	0.557143	-4.375
chr1:96779644:T:G	0.2415	T	G	0.8206	-0.0153	0.013	36659	63137	0	0.9401	1	96779644	1	96779644	*	rs10489797	K	97245200	rs10489797	T	G	0.8246	0.0084	0.0023	0.00018	692418	97245200	96779644	1	96779644	1	96779644	*	K	-1.17692	3.65217
chr10:74151922:T:G	0.09185	T	G	0.3854	-0.0176	0.0104	36659	63137	0	0.5821	10	74151922	10	74151922	*	rs3812639	K	75911680	rs3812639	T	G	0.3906	0.0079	0.0018	6.9e-06	691253	75911680	74151922	10	74151922	10	74151922	*	K	-1.69231	4.38889
chr1:7047605:A:G	0.4537	A	G	0.71	-0.0083	0.0111	36659	63137	23	0.2244	1	7047605	1	7047605	*	rs12025462	R	7107665	rs12025462	A	G	0.7048	-0.0069	0.0019	0.00027	683144	7107665	7047605	1	7047605	1	7047605	*	R	-0.747748	-3.63158
chr7:114814739:T:C	0.6781	T	C	0.0748	-0.0084	0.0203	36659	63137	0	0.451	7	114814739	7	114814739	*	rs289194	Y	114454794	rs289194	T	C	0.07033	-0.0142	0.0034	2.9e-05	690689	114454794	114814739	7	114814739	7	114814739	*	Y	-0.413793	-4.17647
chr3:78855926:C:T	0.7974	T	C	0.3358	0.0027	0.0107	36659	63137	0	0.4649	3	78855926	3	78855926	*	rs162262	Y	78905076	rs162262	T	C	0.332	-0.0082	0.0018	5.8e-06	688299	78905076	78855926	3	78855926	3	78855926	*	Y	0.252336	-4.55556
chr13:56191933:T:C	0.6698	T	C	0.3254	0.0046	0.0108	36659	63137	0	0.8965	13	56191933	13	56191933	*	rs3103391	Y	56766067	rs3103391	T	C	0.3522	0.0084	0.0018	3.5e-06	692283	56766067	56191933	13	56191933	13	56191933	*	Y	0.425926	4.66667
chr2:10830445:C:T	0.6536	T	C	0.2821	0.0051	0.0113	36659	63137	0.4	0.4368	2	10830445	2	10830445	*	rs1734439	Y	10970571	rs1734439	T	C	0.2789	0.0091	0.002	6.3e-06	677655	10970571	10830445	2	10830445	2	10830445	*	Y	0.451327	4.55
chr3:53107949:G:C	0.8187	C	G	0.3104	-0.0025	0.0109	36659	63137	0	0.8302	3	53107949	3	53107949	*	rs4282053	S	53141965	rs4282053	C	G	0.3212	-0.0113	0.0019	1.4e-09	676539	53141965	53107949	3	53107949	3	53107949	*	S	-0.229358	-5.94737
chr2:141551648:A:G	0.535	A	G	0.8992	0.0104	0.0168	36659	63137	0	0.537	2	141551648	2	141551648	*	rs2890614	R	142309217	rs2890614	A	G	0.8972	0.0125	0.0028	7.4e-06	688148	142309217	141551648	2	141551648	2	141551648	*	R	0.619048	4.46429
chr15:51722761:T:C	0.01109	T	C	0.5411	-0.0257	0.0101	36659	63137	26	0.1962	15	51722761	15	51722761	*	rs4622456	Y	52014958	rs4622456	T	C	0.5438	0.0109	0.0017	4.2e-10	684813	52014958	51722761	15	51722761	15	51722761	*	Y	-2.54455	6.41176
chr14:91957466:A:G	0.5294	A	G	0.6815	-0.0068	0.0108	36659	63137	31.3	0.1491	14	91957466	14	91957466	*	rs17806016	R	92423810	rs17806016	A	G	0.6679	-0.0066	0.0018	0.00034	690194	92423810	91957466	14	91957466	14	91957466	*	R	-0.62963	-3.66667
chr5:168820080:A:G	0.2743	A	G	0.7406	-0.0128	0.0117	36659	63137	0	0.9717	5	168820080	5	168820080	*	rs17665948	R	168247085	rs17665948	A	G	0.7515	0.0089	0.002	1.1e-05	680330	168247085	168820080	5	168820080	5	168820080	*	R	-1.09402	4.45
chr7:32420824:T:G	0.01598	T	G	0.7683	0.0289	0.012	36659	63137	0	0.6014	7	32420824	7	32420824	*	rs10229071	K	32460436	rs10229071	T	G	0.757	0.0075	0.002	0.00018	691825	32460436	32420824	7	32420824	7	32420824	*	K	2.40833	3.75
chr12:90205038:C:T	0.7041	T	C	0.7128	0.0043	0.0113	36659	63137	0	0.8187	12	90205038	12	90205038	*	rs6538231	Y	90598815	rs6538231	T	C	0.7279	-0.0129	0.0019	3.2e-11	685181	90598815	90205038	12	90205038	12	90205038	*	Y	0.380531	-6.78947
chr3:51721096:T:A	0.005282	A	T	0.144	0.04	0.0143	36659	63137	0	0.5541	3	51721096	3	51721096	*	rs4687771	W	51755112	rs4687771	A	T	0.1391	-0.0131	0.0026	5.2e-07	637067	51755112	51721096	3	51721096	3	51721096	*	W	2.7972	-5.03846
chr15:46291056:T:G	0.4958	T	G	0.4301	-0.007	0.0103	36659	63137	4.2	0.4026	15	46291056	15	46291056	*	rs4775255	K	46583254	rs4775255	T	G	0.4323	-0.0101	0.0017	5.3e-09	689498	46583254	46291056	15	46291056	15	46291056	*	K	-0.679612	-5.94118
chr10:127154358:G:A	0.6883	A	G	0.259	-0.0046	0.0116	36659	63137	0	0.6467	10	127154358	10	127154358	*	rs1539749	R	128952622	rs1539749	A	G	0.2657	-0.0074	0.002	0.00015	686988	128952622	127154358	10	127154358	10	127154358	*	R	-0.396552	-3.7
chr4:25327155:A:C	0.5885	A	C	0.4433	0.0055	0.0102	36659	63137	22.6	0.228	4	25327155	4	25327155	*	rs6813100	M	25328777	rs6813100	A	C	0.4463	0.0124	0.0017	8.2e-13	692079	25328777	25327155	4	25327155	4	25327155	*	M	0.539216	7.29412
chr12:97672233:C:T	0.06474	T	C	0.7273	-0.0211	0.0114	36659	63137	18.9	0.2631	12	97672233	12	97672233	*	rs841964	Y	98066011	rs841964	T	C	0.728	-0.0069	0.0019	0.00035	691484	98066011	97672233	12	97672233	12	97672233	*	Y	-1.85088	-3.63158
chr9:19913462:A:G	0.3527	A	G	0.4957	0.0094	0.0101	36659	63137	0	0.8868	9	19913462	9	19913462	*	rs12378863	R	19913460	rs12378863	A	G	0.4787	0.0067	0.0017	9.4e-05	686889	19913460	19913462	9	19913462	9	19913462	*	R	0.930693	3.94118
chr6:42547485:C:T	0.1989	T	C	0.364	-0.0136	0.0106	36659	63137	5.8	0.3886	6	42547485	6	42547485	*	rs6458292	Y	42515223	rs6458292	T	C	0.3748	0.0093	0.0018	1.7e-07	679903	42515223	42547485	6	42547485	6	42547485	*	Y	-1.28302	5.16667
chr11:92798190:A:G	0.4996	A	G	0.1589	-0.0094	0.014	36659	63137	0	0.5868	11	92798190	11	92798190	*	rs7949157	R	92531356	rs7949157	A	G	0.1533	-0.0109	0.0024	5.8e-06	692393	92531356	92798190	11	92798190	11	92798190	*	R	-0.671429	-4.54167
chr9:84668501:C:A	0.08283	A	C	0.7955	-0.0219	0.0126	36659	63137	0	0.5595	9	84668501	9	84668501	*	rs1187323	V	87283416	rs1187323	A	C	0.8057	0.0135	0.0022	5.3e-10	692237	87283416	84668501	9	84668501	9	84668501	*	V	-1.7381	6.13636
chr4:45079825:C:A	0.6689	A	C	0.7957	0.0054	0.0127	36659	63137	12.8	0.3222	4	45079825	4	45079825	*	rs4432781	M	45081842	rs4432781	A	C	0.8095	0.0151	0.0024	2e-10	529243	45081842	45079825	4	45079825	4	45079825	*	M	0.425197	6.29167
chr4:122193467:A:G	0.7522	A	G	0.7489	0.0037	0.0116	36659	63137	0	0.9796	4	122193467	4	122193467	*	rs6819058	R	123114622	rs6819058	A	G	0.7453	-0.0078	0.002	7.6e-05	692521	123114622	122193467	4	122193467	4	122193467	*	R	0.318966	-3.9
chr15:66239865:A:G	0.001289	A	G	0.7744	0.0394	0.0122	36659	63137	0	0.6136	15	66239865	15	66239865	*	rs12324509	R	66532203	rs12324509	A	G	0.7837	0.0088	0.0021	2.3e-05	683158	66532203	66239865	15	66239865	15	66239865	*	R	3.22951	4.19048
chr8:10342038:G:A	0.2689	A	G	0.1253	0.017	0.0154	36390	62462	7.4	0.3733	8	10342038	8	10342038	*	rs17708276	R	10199548	rs17708276	A	G	0.1306	-0.01	0.0026	9.4e-05	684451	10199548	10342038	8	10342038	8	10342038	*	R	1.1039	-3.84615
chr1:39275595:G:A	0.1105	A	G	0.0438	0.0393	0.0246	36659	63137	0	0.9167	1	39275595	1	39275595	*	rs2252890	R	39741267	rs2252890	A	G	0.04245	-0.0238	0.0042	1.5e-08	688481	39741267	39275595	1	39275595	1	39275595	*	R	1.59756	-5.66667
chr6:51238757:T:G	0.1645	T	G	0.3681	-0.0146	0.0105	36659	63137	0	0.8486	6	51238757	6	51238757	*	rs2505262	K	51103555	rs2505262	T	G	0.3615	-0.0098	0.0018	5.8e-08	685595	51103555	51238757	6	51238757	6	51238757	*	K	-1.39048	-5.44444
chr6:47662241:A:G	0.1213	A	G	0.3114	-0.0171	0.011	36659	63137	22.4	0.2305	6	47662241	6	47662241	*	rs7752596	R	47629977	rs7752596	A	G	0.3182	0.0069	0.0018	0.00019	692075	47629977	47662241	6	47662241	6	47662241	*	R	-1.55455	3.83333
chr11:47332517:G:A	0.405	A	G	0.1587	-0.0116	0.014	36659	63137	0	0.5081	11	47332517	11	47332517	*	rs3729802	R	47354068	rs3729802	A	G	0.1672	-0.0119	0.0021	2.9e-08	780241	47354068	47332517	11	47332517	11	47332517	*	R	-0.828571	-5.66667
chr6:100420133:T:C	0.5184	T	C	0.926	0.0126	0.0195	36659	63137	55	0.0141	6	100420133	6	100420133	*	rs3778035	Y	100868009	rs3778035	T	C	0.92002	-0.0122	0.0031	8.9e-05	691258	100868009	100420133	6	100420133	6	100420133	*	Y	0.646154	-3.93548
chr10:124730213:C:T	0.8426	T	C	0.559	-0.002	0.0102	36659	63137	0	0.4975	10	124730213	10	124730213	*	rs11245344	Y	126418782	rs11245344	T	C	0.5709	0.007	0.0017	5.3e-05	687528	126418782	124730213	10	124730213	10	124730213	*	Y	-0.196078	4.11765
chr14:92467971:G:A	3.767e-10	A	G	0.7415	-0.0731	0.0117	36659	63137	0	0.4955	14	92467971	14	92467971	*	rs7154400	R	92934315	rs7154400	A	G	0.7654	-0.005	0.002	0.014	690318	92934315	92467971	14	92467971	14	92467971	*	R	-6.24786	-2.5
chr4:59409514:C:T	0.2951	T	C	0.6252	0.011	0.0105	36659	63137	5.9	0.3874	4	59409514	4	59409514	*	rs4455443	Y	60275232	rs4455443	T	C	0.6414	-0.0069	0.0018	0.00013	680340	60275232	59409514	4	59409514	4	59409514	*	Y	1.04762	-3.83333
chr2:103557858:C:T	0.2802	T	C	0.4796	-0.0109	0.0101	36659	63137	0	0.8501	2	103557858	2	103557858	*	rs6753094	B	104174316	rs6753094	T	C	0.4665	0.0105	0.0017	7.6e-10	684144	104174316	103557858	2	103557858	2	103557858	*	B	-1.07921	6.17647
chr12:23099799:G:C	0.1556	C	G	0.3008	0.0157	0.0111	36659	63137	0	0.7243	12	23099799	12	23099799	*	rs1320896	S	23252733	rs1320896	C	G	0.2968	-0.0067	0.0019	0.00034	690071	23252733	23099799	12	23099799	12	23099799	*	S	1.41441	-3.52632
chr2:205159507:C:T	0.2503	T	C	0.6441	0.0122	0.0106	36659	63137	11.2	0.3378	2	205159507	2	205159507	*	rs6435272	Y	206024231	rs6435272	T	C	0.658	-0.0063	0.0018	0.00047	692499	206024231	205159507	2	205159507	2	205159507	*	Y	1.15094	-3.5
chr13:96357199:A:G	0.3158	A	G	0.5013	-0.0101	0.0101	36659	63137	15	0.3008	13	96357199	13	96357199	*	rs11069237	R	97009453	rs11069237	A	G	0.5295	-0.0133	0.0017	1.9e-14	680302	97009453	96357199	13	96357199	13	96357199	*	R	-1	-7.82353
chr12:41454948:A:G	0.1554	A	G	0.5335	-0.0144	0.0101	36659	63137	0	0.6806	12	41454948	12	41454948	*	rs2608707	R	41848750	rs2608707	A	G	0.5163	-0.0148	0.0017	9.9e-18	687385	41848750	41454948	12	41454948	12	41454948	*	R	-1.42574	-8.70588
chr6:108710797:T:C	0.7619	T	C	0.7928	-0.0038	0.0124	36659	63137	0	0.7012	6	108710797	6	108710797	*	rs564376	Y	109032000	rs564376	T	C	0.8067	0.008	0.0022	0.00033	690786	109032000	108710797	6	108710797	6	108710797	*	Y	-0.306452	3.63636
chr11:132842556:C:T	0.6975	T	C	0.2188	0.0048	0.0124	36659	63137	0	0.7961	11	132842556	11	132842556	*	rs11223244	Y	132712451	rs11223244	T	C	0.2313	0.0081	0.0021	0.00012	672996	132712451	132842556	11	132842556	11	132842556	*	Y	0.387097	3.85714
chr1:219478691:A:C	0.1702	A	C	0.3153	-0.0149	0.0108	36659	63137	53.5	0.01773	1	219478691	1	219478691	*	rs2791552	M	219652033	rs2791552	A	C	0.3118	0.0082	0.0017	2.6e-06	789659	219652033	219478691	1	219478691	1	219478691	*	M	-1.37963	4.82353
chr2:197704327:T:G	0.2461	T	G	0.4821	-0.0118	0.0102	36659	63137	0	0.8803	2	197704327	2	197704327	*	rs4850437	K	198569051	rs4850437	T	G	0.477	0.0112	0.0017	6e-11	692167	198569051	197704327	2	197704327	2	197704327	*	K	-1.15686	6.58824
chr8:94433277:G:C	0.266	C	G	0.3808	-0.0116	0.0104	36659	63137	19.1	0.2621	8	94433277	8	94433277	*	rs2930962	S	95445505	rs2930962	C	G	0.3655	-0.0094	0.0018	1.3e-07	690296	95445505	94433277	8	94433277	8	94433277	*	S	-1.11538	-5.22222
chr2:177675565:A:G	0.9586	A	G	0.1866	0.0007	0.013	36659	63137	56.3	0.01119	2	177675565	2	177675565	*	rs3770016	R	178540293	rs3770016	A	G	0.1719	0.008	0.0023	0.00038	691159	178540293	177675565	2	177675565	2	177675565	*	R	0.0538462	3.47826
chr3:154341087:C:T	0.3717	T	C	0.4772	0.009	0.0101	36659	63137	28.1	0.1771	3	154341087	3	154341087	*	rs789295	Y	154058876	rs789295	T	C	0.4697	0.0134	0.0017	7.5e-15	689799	154058876	154341087	3	154341087	3	154341087	*	Y	0.891089	7.88235
chr15:41480495:G:A	0.0955	A	G	0.2498	-0.0195	0.0117	36659	63137	58.5	0.007334	15	41480495	15	41480495	*	rs316607	R	41772693	rs316607	A	G	0.2604	0.0102	0.002	3.2e-07	690445	41772693	41480495	15	41480495	15	41480495	*	R	-1.66667	5.1
chr14:103702526:C:T	0.001673	T	C	0.3025	-0.0347	0.0111	36659	63137	20.1	0.2525	14	103702526	14	103702526	*	rs3212090	Y	104168863	rs3212090	T	C	0.3279	0.0132	0.0018	9.4e-13	691885	104168863	103702526	14	103702526	14	103702526	*	Y	-3.12613	7.33333
chr15:37861232:C:T	0.6624	T	C	0.2643	0.005	0.0115	36659	63137	0	0.7461	15	37861232	15	37861232	*	rs12912479	Y	38153433	rs12912479	T	C	0.2775	0.0084	0.0019	1e-05	692232	38153433	37861232	15	37861232	15	37861232	*	Y	0.434783	4.42105
chr3:159999842:T:G	0.4421	T	G	0.8707	-0.0116	0.0151	36659	63137	0	0.8457	3	159999842	3	159999842	*	rs17826053	K	159717629	rs17826053	T	G	0.8559	-0.0111	0.0025	7.4e-06	690935	159717629	159999842	3	159999842	3	159999842	*	K	-0.768212	-4.44
chr22:38865130:C:G	0.7994	C	G	0.2135	0.0032	0.0126	36659	63137	22.1	0.2332	22	38865130	22	38865130	*	rs2235140	S	39261135	rs2235140	C	G	0.1904	0.0082	0.0022	0.00025	685676	39261135	38865130	22	38865130	22	38865130	*	S	0.253968	3.72727
chr17:9481331:G:C	0.3608	C	G	0.8457	0.0139	0.0153	36025	56356	34.9	0.1387	17	9481331	17	9481331	*	rs8081012	S	9384648	rs8081012	C	G	0.8547	-0.009	0.0025	0.00025	692542	9384648	9481331	17	9481331	17	9481331	*	S	0.908497	-3.6
chr6:25082450:T:C	0.9421	T	C	0.761	-0.0009	0.0118	36659	63137	0	0.4741	6	25082450	6	25082450	*	rs3812109	Y	25082678	rs3812109	T	C	0.7385	0.0073	0.002	0.00021	677601	25082678	25082450	6	25082450	6	25082450	*	Y	-0.0762712	3.65
chr6:153951771:C:T	0.7004	T	C	0.1238	0.0059	0.0153	36659	63137	39	0.08892	6	153951771	6	153951771	*	rs12195859	Y	154272906	rs12195859	T	C	0.1176	0.0162	0.0025	8.1e-11	793171	154272906	153951771	6	153951771	6	153951771	*	Y	0.385621	6.48
chr12:23434571:A:C	0.3905	A	C	0.1928	0.0112	0.0131	36659	63137	0	0.5266	12	23434571	12	23434571	*	rs1562131	M	23587505	rs1562131	A	C	0.1901	-0.0121	0.0022	2.8e-08	689407	23587505	23434571	12	23434571	12	23434571	*	M	0.854962	-5.5
chr14:91123083:G:A	0.3376	A	G	0.7685	-0.0116	0.0121	36659	63137	0	0.6789	14	91123083	14	91123083	*	rs8016686	R	91589427	rs8016686	A	G	0.776	0.0108	0.0021	1.6e-07	692283	91589427	91123083	14	91123083	14	91123083	*	R	-0.958678	5.14286
chr6:61916074:C:T	0.2253	T	C	0.0949	-0.0209	0.0173	36659	63137	24.3	0.2123	6	61916074	6	61916074	*	rs16900602	Y	62625979	rs16900602	T	C	0.0939	0.0115	0.003	0.00012	685068	62625979	61916074	6	61916074	6	61916074	*	Y	-1.20809	3.83333
chr12:61622283:C:T	0.4534	T	C	0.8207	-0.01	0.0134	36659	63137	0	0.5441	12	61622283	12	61622283	*	rs4758833	Y	62016064	rs4758833	T	C	0.8527	0.01	0.0024	3.3e-05	687962	62016064	61622283	12	61622283	12	61622283	*	Y	-0.746269	4.16667
chr3:132011398:G:A	0.5443	A	G	0.7046	-0.0067	0.011	36659	63137	0	0.5783	3	132011398	3	132011398	*	rs10512839	R	131730242	rs10512839	A	G	0.7165	0.0128	0.0019	1.3e-11	686233	131730242	132011398	3	132011398	3	132011398	*	R	-0.609091	6.73684
chr8:3066907:A:G	0.08606	A	G	0.1766	-0.023	0.0134	36659	63137	0	0.9873	8	3066907	8	3066907	*	rs7845867	R	2924429	rs7845867	A	G	0.167	0.0099	0.0024	2.6e-05	690374	2924429	3066907	8	3066907	8	3066907	*	R	-1.71642	4.125
chr1:45701861:T:C	0.8792	T	C	0.7083	0.0017	0.011	36659	63137	0	0.9812	1	45701861	1	45701861	*	rs4559551	Y	46167533	rs4559551	T	C	0.6997	0.0118	0.0019	9.6e-10	633598	46167533	45701861	1	45701861	1	45701861	*	Y	0.154545	6.21053
chr4:167035666:T:C	0.1569	T	C	0.7517	-0.0166	0.0117	36659	63137	48.3	0.03598	4	167035666	4	167035666	*	rs6854001	Y	167956817	rs6854001	T	C	0.7225	-0.0071	0.0019	0.00023	691093	167956817	167035666	4	167035666	4	167035666	*	Y	-1.4188	-3.73684
chr4:18380589:T:G	0.1677	T	G	0.4618	-0.0139	0.0101	36659	63137	31.7	0.1453	4	18380589	4	18380589	*	rs1395099	K	18382212	rs1395099	T	G	0.4732	-0.0124	0.0017	4.5e-13	692541	18382212	18380589	4	18380589	4	18380589	*	K	-1.37624	-7.29412
chr10:34163770:A:G	0.1405	A	G	0.7673	-0.0176	0.0119	36659	63137	0	0.5454	10	34163770	10	34163770	*	rs2786555	R	34452698	rs2786555	A	G	0.7713	0.0084	0.002	2.7e-05	691844	34452698	34163770	10	34163770	10	34163770	*	R	-1.47899	4.2
chr19:10748474:T:C	0.6664	T	C	0.9551	0.0106	0.0245	36659	63137	0	0.4712	19	10748474	19	10748474	*	rs8107122	Y	10859150	rs8107122	T	C	0.9572	-0.0169	0.0045	0.0002	674037	10859150	10748474	19	10748474	19	10748474	*	Y	0.432653	-3.75556
chr15:56613928:C:A	0.1756	A	C	0.0341	0.0383	0.0283	36659	63137	0	0.7011	15	56613928	15	56613928	*	rs12441746	H	56906126	rs12441746	A	C	0.0335	0.0174	0.0048	0.00033	677443	56906126	56613928	15	56613928	15	56613928	*	H	1.35336	3.625
chr3:189601508:T:C	0.8727	T	C	0.5332	-0.0016	0.0101	36659	63137	28.8	0.1713	3	189601508	3	189601508	*	rs7646083	Y	189319297	rs7646083	T	C	0.5245	-0.0061	0.0016	0.00017	782927	189319297	189601508	3	189601508	3	189601508	*	Y	-0.158416	-3.8125
chr5:146304120:T:C	0.02178	T	C	0.7418	-0.0269	0.0117	36659	63137	0	0.5509	5	146304120	5	146304120	*	rs17443183	Y	145683683	rs17443183	T	C	0.7336	0.0069	0.0019	0.00036	689854	145683683	146304120	5	146304120	5	146304120	*	Y	-2.29915	3.63158
chr5:101365850:A:T	0.3369	A	T	0.8056	0.0122	0.0127	36659	63137	0	0.528	5	101365850	5	101365850	*	rs12521888	W	100701554	rs12521888	A	T	0.7934	-0.0077	0.0021	0.00024	692429	100701554	101365850	5	101365850	5	101365850	*	W	0.96063	-3.66667
chr7:27258172:A:G	0.9522	A	G	0.143	0.0009	0.0148	36659	63137	0	0.564	7	27258172	7	27258172	*	rs7782529	R	27297791	rs7782529	A	G	0.131	0.0124	0.0026	1.6e-06	691028	27297791	27258172	7	27258172	7	27258172	*	R	0.0608108	4.76923
chr5:140139596:G:A	0.002546	A	G	0.5232	0.0306	0.0101	36659	63137	0	0.7112	5	140139596	5	140139596	*	rs155948	R	139519181	rs155948	A	G	0.5271	-0.0094	0.0017	5.9e-08	682878	139519181	140139596	5	140139596	5	140139596	*	R	3.0297	-5.52941
chr3:94362902:T:C	0.8911	T	C	0.7376	-0.0016	0.0115	36659	63137	33.3	0.132	3	94362902	3	94362902	*	rs12695961	Y	94081746	rs12695961	T	C	0.7246	-0.0153	0.0019	6.3e-16	691827	94081746	94362902	3	94362902	3	94362902	*	Y	-0.13913	-8.05263
chr8:15619359:G:A	0.2939	A	G	0.8467	-0.015	0.0143	36659	63137	0	0.6259	8	15619359	8	15619359	*	rs4831757	R	15476868	rs4831757	A	G	0.8654	0.0145	0.0026	1.6e-08	690183	15476868	15619359	8	15619359	8	15619359	*	R	-1.04895	5.57692
chr9:37182895:C:A	0.9951	A	C	0.3741	-0.0001	0.0104	36659	63137	0	0.5077	9	37182895	9	37182895	*	rs7038219	M	37182892	rs7038219	A	C	0.3632	-0.0136	0.0018	1.9e-14	688798	37182892	37182895	9	37182895	9	37182895	*	M	-0.00961538	-7.55556
chr8:27232315:A:G	0.6585	A	G	0.0462	0.0113	0.0256	36659	63137	9	0.3588	8	27232315	8	27232315	*	rs9693254	R	27089832	rs9693254	A	G	0.04309	-0.0183	0.0045	5.7e-05	671680	27089832	27232315	8	27232315	8	27232315	*	R	0.441406	-4.06667
chr4:52516963:A:G	0.6496	A	G	0.2954	0.005	0.011	36659	63137	0	0.4586	4	52516963	4	52516963	*	rs346901	R	53383129	rs346901	A	G	0.2904	0.0077	0.0019	4.8e-05	691816	53383129	52516963	4	52516963	4	52516963	*	R	0.454545	4.05263
chr1:4798348:T:G	0.7149	T	G	0.1404	0.0056	0.0153	36294	57031	0	0.8668	1	4798348	1	4798348	*	rs4654606	K	4858408	rs4654606	T	G	0.1221	-0.012	0.0027	7.9e-06	686120	4858408	4798348	1	4798348	1	4798348	*	K	0.366013	-4.44444
chr3:62790837:A:G	0.5152	A	G	0.7673	-0.0078	0.012	36659	63137	6.7	0.3803	3	62790837	3	62790837	*	rs10490888	R	62776512	rs10490888	A	G	0.7788	-0.0099	0.002	1.2e-06	691941	62776512	62790837	3	62790837	3	62790837	*	R	-0.65	-4.95
chr5:165251511:C:T	0.1869	T	C	0.5471	0.0135	0.0103	36659	63137	24.1	0.214	5	165251511	5	165251511	*	rs1433006	Y	164678517	rs1433006	T	C	0.5558	-0.0092	0.0017	1.3e-07	685140	164678517	165251511	5	165251511	5	165251511	*	Y	1.31068	-5.41176
chr5:112050506:A:C	0.1056	A	C	0.9365	-0.0335	0.0207	36659	63137	0	0.9425	5	112050506	5	112050506	*	rs11742699	M	111386203	rs11742699	A	C	0.93662	0.0125	0.0036	0.00049	684564	111386203	112050506	5	112050506	5	112050506	*	M	-1.61836	3.47222
chr3:102397681:A:G	0.3284	A	G	0.8108	0.0127	0.013	36659	63137	27.6	0.1815	3	102397681	3	102397681	*	rs9811444	R	102116525	rs9811444	A	G	0.8072	0.009	0.0022	3.8e-05	687873	102116525	102397681	3	102397681	3	102397681	*	R	0.976923	4.09091
chr9:29042199:T:G	0.5136	T	G	0.6293	0.0068	0.0104	36659	63137	10.9	0.3407	9	29042199	9	29042199	*	rs2383790	K	29042197	rs2383790	T	G	0.6301	0.0064	0.0018	0.00033	691172	29042197	29042199	9	29042199	9	29042199	*	K	0.653846	3.55556
chr16:65905900:T:G	0.09639	T	G	0.4342	0.0173	0.0104	36659	63137	0	0.4552	16	65905900	16	65905900	*	rs594585	K	65939803	rs594585	T	G	0.4089	0.0087	0.0018	1.1e-06	671753	65939803	65905900	16	65905900	16	65905900	*	K	1.66346	4.83333
chr9:71217444:A:C	0.8771	A	C	0.5669	-0.0016	0.0102	36659	63137	0	0.8162	9	71217444	9	71217444	*	rs7849553	M	73832360	rs7849553	A	C	0.5511	-0.0114	0.0017	3.8e-11	690008	73832360	71217444	9	71217444	9	71217444	*	M	-0.156863	-6.70588
chr8:59946641:T:G	0.7805	T	G	0.6241	-0.0029	0.0105	36659	63137	0	0.9821	8	59946641	8	59946641	*	rs12678649	K	60859200	rs12678649	T	G	0.6325	0.0082	0.0018	4e-06	692056	60859200	59946641	8	59946641	8	59946641	*	K	-0.27619	4.55556
chr2:34287637:A:G	0.2724	A	G	0.6179	-0.0115	0.0104	36659	63137	0	0.6682	2	34287637	2	34287637	*	rs249079	R	34512704	rs249079	A	G	0.6232	-0.0066	0.0018	0.00021	687834	34512704	34287637	2	34287637	2	34287637	*	R	-1.10577	-3.66667
chr8:88401627:G:A	0.8962	A	G	0.3274	0.0014	0.0107	36659	63137	34.1	0.126	8	88401627	8	88401627	*	rs1504805	R	89413856	rs1504805	A	G	0.3136	-0.0117	0.0019	3.5e-10	691475	89413856	88401627	8	88401627	8	88401627	*	R	0.130841	-6.15789
chr6:57169211:A:G	0.1335	A	G	0.8444	0.0209	0.014	36659	63137	13.8	0.3126	6	57169211	6	57169211	*	rs7756421	R	57034009	rs7756421	A	G	0.8553	-0.0111	0.0024	5.2e-06	692235	57034009	57169211	6	57169211	6	57169211	*	R	1.49286	-4.625
chr15:61144083:T:C	0.4359	T	C	0.2475	0.0093	0.0119	36659	63137	0	0.9569	15	61144083	15	61144083	*	rs12904761	Y	61436282	rs12904761	T	C	0.2232	0.0118	0.0021	3.1e-08	691711	61436282	61144083	15	61144083	15	61144083	*	Y	0.781513	5.61905
chr11:45662704:C:T	0.543	T	C	0.5781	-0.0062	0.0103	36659	63137	14.3	0.3082	11	45662704	11	45662704	*	rs895734	Y	45684254	rs895734	T	C	0.588	-0.0062	0.0018	0.00044	687489	45684254	45662704	11	45662704	11	45662704	*	Y	-0.601942	-3.44444
chr8:86473254:G:C	0.4356	C	G	0.5785	0.008	0.0103	36659	63137	0	0.9676	8	86473254	8	86473254	*	rs6471354	B	87485483	rs6471354	C	G	0.5809	0.01	0.0017	8.8e-09	691724	87485483	86473254	8	86473254	8	86473254	*	B	0.776699	5.88235
chr2:80598447:G:A	0.1509	A	G	0.1244	0.0221	0.0154	36659	63137	20.6	0.2468	2	80598447	2	80598447	*	rs216644	R	80825572	rs216644	A	G	0.1207	0.0104	0.0027	0.00012	680205	80825572	80598447	2	80598447	2	80598447	*	R	1.43506	3.85185
chr6:98237893:A:G	0.5368	A	G	0.8741	0.0094	0.0152	36659	63137	23	0.2241	6	98237893	6	98237893	*	rs9482508	R	98685769	rs9482508	A	G	0.8851	-0.0148	0.0026	2.4e-08	692332	98685769	98237893	6	98237893	6	98237893	*	R	0.618421	-5.69231
chr3:108187395:C:T	0.3689	T	C	0.1092	0.0146	0.0162	36659	63137	37.4	0.1005	3	108187395	3	108187395	*	rs9881619	Y	107906242	rs9881619	T	C	0.1037	0.0165	0.0028	4.9e-09	692035	107906242	108187395	3	108187395	3	108187395	*	Y	0.901235	5.89286
chr6:35040470:G:A	0.1676	A	G	0.2063	0.0173	0.0125	36659	63137	0	0.8108	6	35040470	6	35040470	*	rs12204265	R	35008247	rs12204265	A	G	0.2284	-0.0133	0.0019	5.3e-12	792987	35008247	35040470	6	35040470	6	35040470	*	R	1.384	-7
chr8:33209781:A:C	0.2835	A	C	0.7345	0.0123	0.0115	36659	63137	0	0.5543	8	33209781	8	33209781	*	rs4131223	M	33067299	rs4131223	A	C	0.7429	0.0074	0.002	0.00022	669759	33067299	33209781	8	33209781	8	33209781	*	M	1.06957	3.7
chr12:17842343:G:C	0.7314	C	G	0.4649	-0.0035	0.0101	36659	63137	0	0.4852	12	17842343	12	17842343	*	rs10840895	S	17995277	rs10840895	C	G	0.4797	0.0063	0.0017	0.00026	690248	17995277	17842343	12	17842343	12	17842343	*	S	-0.346535	3.70588
chr3:43992511:A:T	0.1384	A	T	0.752	-0.0173	0.0116	36659	63137	3.3	0.4107	3	43992511	3	43992511	*	rs2372579	W	44034003	rs2372579	A	T	0.7508	0.0121	0.002	1.1e-09	688957	44034003	43992511	3	43992511	3	43992511	*	W	-1.49138	6.05
chr6:162899042:C:T	0.8348	T	C	0.2081	-0.0026	0.0124	36659	63137	0	0.4613	6	162899042	6	162899042	*	rs7738903	Y	163320074	rs7738903	T	C	0.1997	-0.0079	0.0022	0.00026	686564	163320074	162899042	6	162899042	6	162899042	*	Y	-0.209677	-3.59091
chr7:10581063:T:A	0.9893	A	T	0.5781	0.0001	0.0102	36659	63137	37.7	0.09821	7	10581063	7	10581063	*	rs1981580	W	10620690	rs1981580	A	T	0.5903	-0.0064	0.0017	0.00025	691339	10620690	10581063	7	10581063	7	10581063	*	W	0.00980392	-3.76471
chr3:84821599:C:T	0.9647	T	C	0.5854	-0.0004	0.0102	36659	63137	24.9	0.207	3	84821599	3	84821599	*	rs955644	Y	84870750	rs955644	T	C	0.5804	0.0062	0.0017	0.00033	692548	84870750	84821599	3	84821599	3	84821599	*	Y	-0.0392157	3.64706
chr1:198006909:A:G	0.9279	A	G	0.4841	0.0009	0.0102	36659	63137	6.7	0.3798	1	198006909	1	198006909	*	rs12117238	R	197976039	rs12117238	A	G	0.474	0.0085	0.0017	6.9e-07	691528	197976039	198006909	1	198006909	1	198006909	*	R	0.0882353	5
chr11:27364392:G:A	0.281	A	G	0.1348	0.0161	0.0149	36659	63137	36	0.1109	11	27364392	11	27364392	*	rs1038101	R	27385939	rs1038101	A	G	0.1307	-0.0193	0.0026	2.8e-13	669908	27385939	27364392	11	27364392	11	27364392	*	R	1.08054	-7.42308
chr11:57037282:C:T	0.7082	T	C	0.7766	-0.0045	0.0121	36659	63137	48.8	0.03397	11	57037282	11	57037282	*	rs617214	B	56804757	rs617214	T	C	0.7803	-0.0078	0.0021	0.00017	688490	56804757	57037282	11	57037282	11	57037282	*	B	-0.371901	-3.71429
chr4:101220182:C:A	0.7246	A	C	0.0692	-0.0071	0.02	36659	63137	0	0.6475	4	101220182	4	101220182	*	rs970071	H	102141339	rs970071	A	C	0.06829	0.0128	0.0034	0.00017	690874	102141339	101220182	4	101220182	4	101220182	*	H	-0.355	3.76471
chr6:26420197:T:G	0.4795	T	G	0.8339	-0.0095	0.0135	36659	63137	0	0.6986	6	26420197	6	26420197	*	rs10447391	K	26420425	rs10447391	T	G	0.8386	0.0087	0.0024	0.00027	692590	26420425	26420197	6	26420197	6	26420197	*	K	-0.703704	3.625
chr10:103916188:T:C	0.2289	T	C	0.145	-0.0172	0.0143	36659	63137	22	0.2337	10	103916188	10	103916188	*	rs9419958	Y	105675946	rs9419958	T	C	0.1363	-0.0126	0.0025	6.8e-07	691816	105675946	103916188	10	103916188	10	103916188	*	Y	-1.2028	-5.04
chr13:58557736:G:A	0.5424	A	G	0.2334	0.0073	0.0119	36659	63137	0	0.7231	13	58557736	13	58557736	*	rs9538110	R	59131870	rs9538110	A	G	0.2184	0.0112	0.0021	8.8e-08	690217	59131870	58557736	13	58557736	13	58557736	*	R	0.613445	5.33333
chr18:53996913:T:G	0.6972	T	G	0.716	0.0043	0.0112	36659	63137	0	0.5714	18	53996913	18	53996913	*	rs11873560	K	51523283	rs11873560	T	G	0.727	0.0112	0.0019	8.6e-09	690018	51523283	53996913	18	53996913	18	53996913	*	K	0.383929	5.89474
chr7:69901074:C:T	0.6505	T	C	0.0537	0.0101	0.0223	36659	63137	0	0.5105	7	69901074	7	69901074	*	rs9690769	Y	69366060	rs9690769	T	C	0.06104	0.0154	0.0036	2.2e-05	692188	69366060	69901074	7	69901074	7	69901074	*	Y	0.452915	4.27778
chr6:72508736:A:G	0.2292	A	G	0.8352	0.0164	0.0136	36659	63137	24.2	0.2135	6	72508736	6	72508736	*	rs25469	R	73218438	rs25469	A	G	0.83	0.0102	0.0022	5.2e-06	691951	73218438	72508736	6	72508736	6	72508736	*	R	1.20588	4.63636
chr8:11356080:T:G	0.07285	T	G	0.4684	0.0182	0.0101	36390	62462	0	0.646	8	11356080	8	11356080	*	rs2250028	K	11213589	rs2250028	T	G	0.4625	-0.013	0.0017	8.5e-14	689858	11213589	11356080	8	11356080	8	11356080	*	K	1.80198	-7.64706
chr2:49990857:T:C	0.5772	T	C	0.1631	0.0077	0.0137	36659	63137	19.8	0.255	2	49990857	2	49990857	*	rs1421567	Y	50217995	rs1421567	T	C	0.1587	0.0209	0.0023	4.1e-19	679803	50217995	49990857	2	49990857	2	49990857	*	Y	0.562044	9.08696
chr5:78100576:T:G	0.1104	T	G	0.7722	-0.0193	0.0121	36659	63137	34.2	0.1254	5	78100576	5	78100576	*	rs425102	K	77396400	rs425102	T	G	0.7609	0.0113	0.002	2.5e-08	690686	77396400	78100576	5	78100576	5	78100576	*	K	-1.59504	5.65
chr6:21830557:T:C	0.1093	T	C	0.4331	0.0164	0.0102	36659	63137	41.7	0.07095	6	21830557	6	21830557	*	rs7740544	Y	21830788	rs7740544	T	C	0.4361	0.0083	0.0018	2.7e-06	675029	21830788	21830557	6	21830557	6	21830557	*	Y	1.60784	4.61111
chr10:33681391:T:C	0.492	T	C	0.8544	-0.0098	0.0143	36659	63137	25.2	0.2033	10	33681391	10	33681391	*	rs16934748	Y	33970319	rs16934748	T	C	0.8532	-0.0161	0.0024	3.3e-11	690832	33970319	33681391	10	33681391	10	33681391	*	Y	-0.685315	-6.70833
chr7:99845096:C:T	0.7456	T	C	0.0739	0.0063	0.0193	36659	63137	0	0.606	7	99845096	7	99845096	*	rs472667	Y	99442719	rs472667	T	C	0.07145	-0.0123	0.0035	0.00043	692441	99442719	99845096	7	99845096	7	99845096	*	Y	0.326425	-3.51429
chr5:64329949:G:C	0.1809	C	G	0.2814	-0.015	0.0112	36659	63137	32.1	0.1425	5	64329949	5	64329949	*	rs10035102	S	63625776	rs10035102	C	G	0.2772	-0.0084	0.0019	1e-05	691661	63625776	64329949	5	64329949	5	64329949	*	S	-1.33929	-4.42105
chr12:17174248:A:G	0.1338	A	G	0.6912	-0.0164	0.0109	36659	63137	20.1	0.2521	12	17174248	12	17174248	*	rs10840663	R	17327182	rs10840663	A	G	0.6767	-0.0074	0.0019	7.2e-05	685962	17327182	17174248	12	17174248	12	17174248	*	R	-1.50459	-3.89474
chr10:101510558:A:G	0.1983	A	G	0.5127	0.013	0.0101	36659	63137	45.6	0.04872	10	101510558	10	101510558	*	rs9420847	R	103270315	rs9420847	A	G	0.5208	0.0089	0.0017	2.5e-07	692572	103270315	101510558	10	101510558	10	101510558	*	R	1.28713	5.23529
chr10:50418827:G:A	0.765	A	G	0.2623	-0.0034	0.0115	36659	63137	39.6	0.0847	10	50418827	10	50418827	*	rs1203418	R	52178587	rs1203418	A	G	0.2737	0.0069	0.0019	0.00028	691397	52178587	50418827	10	50418827	10	50418827	*	R	-0.295652	3.63158
chr16:54121774:G:A	0.2554	A	G	0.3235	-0.0124	0.0109	36659	63137	0	0.9911	16	54121774	16	54121774	*	rs12929934	R	54155686	rs12929934	A	G	0.3259	-0.0089	0.0018	5.7e-07	770509	54155686	54121774	16	54121774	16	54121774	*	R	-1.13761	-4.94444
chr4:102726178:A:G	0.4032	A	G	0.7278	0.0097	0.0116	36659	63137	0	0.8077	4	102726178	4	102726178	*	rs223499	R	103647335	rs223499	A	G	0.7274	0.0106	0.0019	3.7e-08	685329	103647335	102726178	4	102726178	4	102726178	*	R	0.836207	5.57895
chr18:61134509:A:G	0.8116	A	G	0.9834	0.0094	0.0396	36496	62732	1.7	0.4228	18	61134509	18	61134509	*	rs17067835	R	58801742	rs17067835	A	G	0.98322	0.0336	0.0068	9e-07	661780	58801742	61134509	18	61134509	18	61134509	*	R	0.237374	4.94118
chr11:133838013:A:G	0.3561	A	G	0.6257	0.0097	0.0105	36659	63137	0	0.6292	11	133838013	11	133838013	*	rs2853115	R	133707908	rs2853115	A	G	0.6232	-0.0085	0.0018	2e-06	690979	133707908	133838013	11	133838013	11	133838013	*	R	0.92381	-4.72222
chr2:55012890:A:C	0.1234	A	C	0.4118	-0.0158	0.0102	36659	63137	0	0.9132	2	55012890	2	55012890	*	rs6755468	H	55240026	rs6755468	A	C	0.4017	0.0066	0.0017	0.00017	689196	55240026	55012890	2	55012890	2	55012890	*	H	-1.54902	3.88235
chr1:97894535:T:A	0.9561	A	T	0.7769	-0.0007	0.0122	36659	63137	0	0.7573	1	97894535	1	97894535	*	rs9727548	W	98360091	rs9727548	A	T	0.7757	-0.0131	0.0021	1.7e-10	692519	98360091	97894535	1	97894535	1	97894535	*	W	-0.057377	-6.2381
chr2:12756587:G:A	0.2381	A	G	0.3503	-0.0126	0.0107	36659	63137	0	0.9224	2	12756587	2	12756587	*	rs12616457	R	12896713	rs12616457	A	G	0.3521	0.007	0.0018	0.00011	682855	12896713	12756587	2	12756587	2	12756587	*	R	-1.17757	3.88889
chr1:92573813:T:G	0.5554	T	G	0.1072	0.0096	0.0163	36659	63137	57.4	0.009172	1	92573813	1	92573813	*	rs2893217	K	93039370	rs2893217	T	G	0.1032	0.0183	0.0029	2e-10	692350	93039370	92573813	1	92573813	1	92573813	*	K	0.588957	6.31034
chr18:1658674:G:A	0.2008	A	G	0.6719	0.0138	0.0108	36659	63137	0	0.7056	18	1658674	18	1658674	*	rs12457627	R	1658675	rs12457627	A	G	0.661	-0.0072	0.0018	7.3e-05	692218	1658675	1658674	18	1658674	18	1658674	*	R	1.27778	-4
chr8:58856973:T:C	0.8689	T	C	0.9552	-0.0041	0.0248	36659	63137	0	0.6454	8	58856973	8	58856973	*	rs12679949	Y	59769532	rs12679949	T	C	0.95247	0.0151	0.0042	0.00037	684293	59769532	58856973	8	58856973	8	58856973	*	Y	-0.165323	3.59524
chr5:173466120:A:G	0.5607	A	G	0.3697	0.0062	0.0107	36659	63137	15.9	0.2927	5	173466120	5	173466120	*	rs9284985	R	172893123	rs9284985	A	G	0.3341	-0.0076	0.0018	3.1e-05	691841	172893123	173466120	5	173466120	5	173466120	*	R	0.579439	-4.22222
chr3:119891718:T:C	0.1574	T	C	0.605	-0.0146	0.0103	36659	63137	64.8	0.001547	3	119891718	3	119891718	*	rs6795653	Y	119610565	rs6795653	T	C	0.6063	0.0065	0.0018	0.00024	691309	119610565	119891718	3	119891718	3	119891718	*	Y	-1.41748	3.61111
chr2:181062468:A:G	0.2714	A	G	0.7156	0.0123	0.0112	36659	63137	32.5	0.1394	2	181062468	2	181062468	*	rs3792220	R	181927195	rs3792220	A	G	0.7133	0.0068	0.0019	0.00027	691973	181927195	181062468	2	181062468	2	181062468	*	R	1.09821	3.57895
chr6:27186582:T:C	0.9147	T	C	0.1974	0.0014	0.0126	36659	63137	35.8	0.1124	6	27186582	6	27186582	*	rs858972	Y	27154361	rs858972	T	C	0.1779	-0.0095	0.0022	1.2e-05	741676	27154361	27186582	6	27186582	6	27186582	*	Y	0.111111	-4.31818
chr13:59824911:G:A	0.1784	A	G	0.6999	0.015	0.0111	36659	63137	0	0.7003	13	59824911	13	59824911	*	rs341521	R	60399045	rs341521	A	G	0.7032	0.007	0.0019	0.00025	683184	60399045	59824911	13	59824911	13	59824911	*	R	1.35135	3.68421
chr3:5951000:T:C	0.618	T	C	0.5335	-0.005	0.0101	36659	63137	0	0.6854	3	5951000	3	5951000	*	rs1400671	Y	5992687	rs1400671	T	C	0.5372	-0.0072	0.0017	2.9e-05	688464	5992687	5951000	3	5951000	3	5951000	*	Y	-0.49505	-4.23529
chr13:80652095:T:G	0.8742	T	G	0.445	-0.0016	0.0102	36659	63137	0	0.4687	13	80652095	13	80652095	*	rs1176319	K	81226230	rs1176319	T	G	0.4535	0.0063	0.0018	0.0003	680160	81226230	80652095	13	80652095	13	80652095	*	K	-0.156863	3.5
chr3:142106756:C:T	0.504	T	C	0.7201	0.0076	0.0113	36659	63137	21.8	0.2356	3	142106756	3	142106756	*	rs6773343	Y	141825598	rs6773343	T	C	0.7226	0.0074	0.0019	0.00011	692149	141825598	142106756	3	142106756	3	142106756	*	Y	0.672566	3.89474
chr11:60193954:G:A	8.884e-16	A	G	0.3971	-0.0833	0.0104	36659	63137	0	0.8488	11	60193954	11	60193954	*	rs10897011	R	59961427	rs10897011	A	G	0.4082	-0.0037	0.0018	0.036	689028	59961427	60193954	11	60193954	11	60193954	*	R	-8.00962	-2.05556
chr11:14944151:C:A	0.5864	A	C	0.4514	0.0055	0.0102	36659	63137	43.6	0.0598	11	14944151	11	14944151	*	rs10832328	M	14965697	rs10832328	A	C	0.448	-0.008	0.0017	3.8e-06	692525	14965697	14944151	11	14944151	11	14944151	*	M	0.539216	-4.70588
chr1:78235081:G:C	0.08003	C	G	0.6568	0.0187	0.0107	36659	63137	0	0.7974	1	78235081	1	78235081	*	rs1323098	S	78700765	rs1323098	C	G	0.6752	0.0075	0.0018	5e-05	687326	78700765	78235081	1	78235081	1	78235081	*	S	1.74766	4.16667
chr8:84608731:T:C	0.5509	T	C	0.7556	0.007	0.0118	36659	63137	0	0.5725	8	84608731	8	84608731	*	rs1466522	Y	85520966	rs1466522	T	C	0.7663	0.0142	0.002	2.1e-12	690520	85520966	84608731	8	84608731	8	84608731	*	Y	0.59322	7.1
chr9:9038430:T:C	0.6221	T	C	0.3599	-0.0052	0.0106	36659	63137	22.4	0.2296	9	9038430	9	9038430	*	rs324519	Y	9038430	rs324519	T	C	0.3589	0.0096	0.0018	1.2e-07	676722	9038430	9038430	9	9038430	9	9038430	*	Y	-0.490566	5.33333
chr4:18920855:C:G	0.0577	C	G	0.6081	0.0199	0.0105	36659	63137	0	0.833	4	18920855	4	18920855	*	rs7697704	S	18922478	rs7697704	C	G	0.6015	-0.0063	0.0018	0.00032	690400	18922478	18920855	4	18920855	4	18920855	*	S	1.89524	-3.5
chr2:197941206:G:T	0.07881	T	G	0.4901	-0.0177	0.0101	36659	63137	0	0.6876	2	197941206	2	197941206	*	rs10207433	K	198805930	rs10207433	T	G	0.4889	0.0108	0.0017	3.6e-10	690283	198805930	197941206	2	197941206	2	197941206	*	K	-1.75248	6.35294
chr2:50088249:C:T	0.1618	T	C	0.2548	-0.0163	0.0116	36659	63137	11.8	0.332	2	50088249	2	50088249	*	rs12470002	Y	50315387	rs12470002	T	C	0.2359	-0.0102	0.002	3e-07	691683	50315387	50088249	2	50088249	2	50088249	*	Y	-1.40517	-5.1
chr11:56180672:T:A	0.647	A	T	0.4688	-0.0046	0.0101	36659	63137	32.1	0.1425	11	56180672	11	56180672	*	rs10896107	W	55948148	rs10896107	A	T	0.4592	0.0063	0.0017	0.00025	689023	55948148	56180672	11	56180672	11	56180672	*	W	-0.455446	3.70588
chr2:100769703:T:G	0.9287	T	G	0.8698	0.0013	0.015	36659	63137	0	0.7606	2	100769703	2	100769703	*	rs1955126	K	101386165	rs1955126	T	G	0.8681	0.0098	0.0026	0.00016	686451	101386165	100769703	2	100769703	2	100769703	*	K	0.0866667	3.76923
chr5:61464873:T:C	0.05165	T	C	0.6149	-0.0205	0.0105	36659	63137	4	0.4044	5	61464873	5	61464873	*	rs1477355	Y	60760700	rs1477355	T	C	0.6178	0.0112	0.0018	1.7e-10	686365	60760700	61464873	5	61464873	5	61464873	*	Y	-1.95238	6.22222
chr7:70597274:A:G	0.2433	A	G	0.4635	-0.0119	0.0102	36659	63137	0	0.9834	7	70597274	7	70597274	*	rs20324	R	70062260	rs20324	A	G	0.4655	0.0109	0.0018	6e-10	678567	70062260	70597274	7	70597274	7	70597274	*	R	-1.16667	6.05556
chr1:100555174:A:G	0.5541	A	G	0.429	0.006	0.0102	36659	63137	4.6	0.3989	1	100555174	1	100555174	*	rs6577183	R	101020730	rs6577183	A	G	0.4336	-0.0074	0.0017	2.1e-05	684443	101020730	100555174	1	100555174	1	100555174	*	R	0.588235	-4.35294
chr8:59941620:C:T	0.7822	T	C	0.3758	0.0029	0.0105	36659	63137	0	0.9803	8	59941620	8	59941620	*	rs7011976	Y	60854179	rs7011976	T	C	0.3662	-0.0082	0.0018	4e-06	692065	60854179	59941620	8	59941620	8	59941620	*	Y	0.27619	-4.55556
chr20:51590309:G:C	0.1731	C	G	0.5259	-0.014	0.0103	36659	63137	6.6	0.3809	20	51590309	20	51590309	*	rs6067840	V	50206848	rs6067840	C	G	0.537	0.0064	0.0018	0.00047	618009	50206848	51590309	20	51590309	20	51590309	*	V	-1.35922	3.55556
chr16:83005614:A:T	0.251	A	T	0.4334	-0.0117	0.0102	36659	63137	43	0.06333	16	83005614	16	83005614	*	rs7206011	W	83039219	rs7206011	A	T	0.4345	0.0066	0.0017	0.00015	688140	83039219	83005614	16	83005614	16	83005614	*	W	-1.14706	3.88235
chr18:7538482:C:G	0.4292	C	G	0.8701	0.0119	0.0151	36659	63137	0	0.9844	18	7538482	18	7538482	*	rs543615	B	7538480	rs543615	C	G	0.8748	0.0149	0.0029	2.5e-07	527844	7538480	7538482	18	7538482	18	7538482	*	B	0.788079	5.13793
chr1:190341204:T:C	0.6277	T	C	0.5212	-0.0049	0.0101	36659	63137	0	0.6757	1	190341204	1	190341204	*	rs682818	Y	190310334	rs682818	T	C	0.5092	0.0124	0.0017	4.7e-13	691540	190310334	190341204	1	190341204	1	190341204	*	Y	-0.485149	7.29412
chr13:60808907:C:A	0.1636	A	C	0.3553	0.0147	0.0106	36659	63137	0	0.9446	13	60808907	13	60808907	*	rs3127035	M	61383041	rs3127035	A	C	0.3495	0.0064	0.0018	0.00044	691616	61383041	60808907	13	60808907	13	60808907	*	M	1.38679	3.55556
chr2:228030752:A:G	0.6022	A	G	0.8454	0.0073	0.014	36659	63137	1.5	0.4269	2	228030752	2	228030752	*	rs11893086	R	228895468	rs11893086	A	G	0.8423	0.0089	0.0024	0.00018	692478	228895468	228030752	2	228030752	2	228030752	*	R	0.521429	3.70833
chr13:109210211:A:C	0.8942	A	C	0.761	-0.0016	0.0119	36659	63137	44.9	0.05227	13	109210211	13	109210211	*	rs6492173	M	109862559	rs6492173	A	C	0.7727	0.0072	0.0021	0.00049	689432	109862559	109210211	13	109210211	13	109210211	*	M	-0.134454	3.42857
chr3:69967316:C:T	0.2451	T	C	0.2731	-0.0132	0.0114	36659	63137	0	0.6646	3	69967316	3	69967316	*	rs576	Y	70016467	rs576	T	C	0.2807	0.0099	0.0019	2.2e-07	692136	70016467	69967316	3	69967316	3	69967316	*	Y	-1.15789	5.21053
chr4:119539151:T:C	0.8796	T	C	0.713	0.0017	0.0112	36659	63137	0	0.8512	4	119539151	4	119539151	*	rs1552095	Y	120460306	rs1552095	T	C	0.706	-0.0099	0.0019	1.3e-07	690952	120460306	119539151	4	119539151	4	119539151	*	Y	0.151786	-5.21053
chr1:228317503:G:A	0.3704	A	G	0.1991	-0.0112	0.0125	36659	63137	0	0.687	1	228317503	1	228317503	*	rs4653942	R	228505204	rs4653942	A	G	0.1993	-0.0097	0.002	2.3e-06	794321	228505204	228317503	1	228317503	1	228317503	*	R	-0.896	-4.85
chr5:76105702:C:T	0.3876	T	C	0.1862	-0.0112	0.013	36659	63137	0	0.9232	5	76105702	5	76105702	*	rs6453199	Y	75401527	rs6453199	T	C	0.1896	-0.0081	0.0022	0.00024	689086	75401527	76105702	5	76105702	5	76105702	*	Y	-0.861538	-3.68182
chr15:75134382:C:T	0.4998	T	C	0.7112	-0.0075	0.0112	36659	63137	0	0.7938	15	75134382	15	75134382	*	rs4886422	Y	75426723	rs4886422	T	C	0.7076	0.0085	0.0021	4.8e-05	528480	75426723	75134382	15	75134382	15	75134382	*	Y	-0.669643	4.04762
chr17:78741108:C:G	0.8238	C	G	0.4595	0.0023	0.0101	36659	63137	11.4	0.3354	17	78741108	17	78741108	*	rs4103047	S	76737190	rs4103047	C	G	0.445	0.0066	0.0017	0.00012	690253	76737190	78741108	17	78741108	17	78741108	*	S	0.227723	3.88235
chr16:68376044:T:C	0.8961	T	C	0.4841	0.0013	0.0101	36659	63137	18	0.272	16	68376044	16	68376044	*	rs4783624	Y	68409947	rs4783624	T	C	0.4573	0.0086	0.0017	5.7e-07	689695	68409947	68376044	16	68376044	16	68376044	*	Y	0.128713	5.05882
chr3:62776053:C:T	0.6436	T	C	0.2338	0.0055	0.012	36659	63137	10.5	0.3443	3	62776053	3	62776053	*	rs9864122	Y	62761728	rs9864122	T	C	0.2226	0.0095	0.0021	3.9e-06	684384	62761728	62776053	3	62776053	3	62776053	*	Y	0.458333	4.52381
chr10:75099346:G:A	0.7452	A	G	0.053	0.0073	0.0223	36659	63137	33.8	0.1286	10	75099346	10	75099346	*	rs3740313	R	76859104	rs3740313	A	G	0.05151	0.0139	0.0038	0.00031	692048	76859104	75099346	10	75099346	10	75099346	*	R	0.327354	3.65789
chr1:13716531:G:A	0.4609	A	G	0.2262	-0.009	0.0122	36659	63137	18.6	0.2666	1	13716531	1	13716531	*	rs12049438	R	14043026	rs12049438	A	G	0.2291	-0.0081	0.002	6.6e-05	691748	14043026	13716531	1	13716531	1	13716531	*	R	-0.737705	-4.05
chr4:161159273:T:C	0.621	T	C	0.7918	-0.0062	0.0125	36659	63137	0	0.4402	4	161159273	4	161159273	*	rs10212879	Y	162080425	rs10212879	T	C	0.7926	0.0125	0.0021	3.2e-09	688019	162080425	161159273	4	161159273	4	161159273	*	Y	-0.496	5.95238
chr5:113124936:T:C	0.4353	T	C	0.4116	-0.0081	0.0103	36659	63137	0	0.6908	5	113124936	5	113124936	*	rs6883605	Y	112460633	rs6883605	T	C	0.4173	0.0089	0.0018	4.6e-07	676993	112460633	113124936	5	113124936	5	113124936	*	Y	-0.786408	4.94444
chr9:93646898:C:A	0.5945	A	C	0.5722	-0.0054	0.0102	36659	63137	38.4	0.09342	9	93646898	9	93646898	*	rs2398855	M	96409180	rs2398855	A	C	0.58	-0.0106	0.0018	1.7e-09	686518	96409180	93646898	9	93646898	9	93646898	*	M	-0.529412	-5.88889
chr2:161831980:A:G	0.03212	A	G	0.9097	-0.0378	0.0176	36659	63137	19	0.2622	2	161831980	2	161831980	*	rs2084545	R	162688490	rs2084545	A	G	0.91844	0.0165	0.0032	2.5e-07	690721	162688490	161831980	2	161831980	2	161831980	*	R	-2.14773	5.15625
chr7:39343724:A:G	0.2292	A	G	0.453	-0.0122	0.0101	36659	63137	0	0.6015	7	39343724	7	39343724	*	rs2329390	R	39383323	rs2329390	A	G	0.4465	0.0098	0.0017	1.1e-08	692436	39383323	39343724	7	39343724	7	39343724	*	R	-1.20792	5.76471
chr6:19780648:A:G	0.1684	A	G	0.7535	-0.0162	0.0118	36659	63137	29.8	0.1622	6	19780648	6	19780648	*	rs9350182	R	19780879	rs9350182	A	G	0.7362	0.0089	0.0019	4.6e-06	689327	19780879	19780648	6	19780648	6	19780648	*	R	-1.37288	4.68421
chr2:76365119:T:G	0.2819	T	G	0.0425	-0.0293	0.0272	36659	63137	0	0.8985	2	76365119	2	76365119	*	rs1526639	D	76592245	rs1526639	T	G	0.03379	0.0169	0.0046	0.00026	679473	76592245	76365119	2	76365119	2	76365119	*	D	-1.07721	3.67391
chr3:41417147:T:C	0.6806	T	C	0.6531	0.0043	0.0106	36659	63137	24.8	0.2075	3	41417147	3	41417147	*	rs9872216	Y	41458638	rs9872216	T	C	0.6522	-0.0096	0.0018	1.4e-07	683590	41458638	41417147	3	41417147	3	41417147	*	Y	0.40566	-5.33333
chr8:21391785:C:A	0.1997	A	C	0.1217	0.02	0.0156	36294	57031	28.7	0.18	8	21391785	8	21391785	*	rs1426187	M	21249296	rs1426187	A	C	0.1144	-0.0096	0.0027	0.00042	691691	21249296	21391785	8	21391785	8	21391785	*	M	1.28205	-3.55556
chr1:228287139:G:C	0.1548	C	G	0.1737	-0.0188	0.0132	36659	63137	0	0.7864	1	228287139	1	228287139	*	rs4653936	S	228474840	rs4653936	C	G	0.1763	-0.0085	0.0023	0.00018	692230	228474840	228287139	1	228287139	1	228287139	*	S	-1.42424	-3.69565
chr18:63121326:G:A	0.5646	A	G	0.1734	0.0079	0.0137	36659	63137	36.7	0.1053	18	63121326	18	63121326	*	rs8086644	R	60788559	rs8086644	A	G	0.1597	-0.0107	0.0024	6.4e-06	687082	60788559	63121326	18	63121326	18	63121326	*	R	0.576642	-4.45833
chr10:92608295:C:A	0.3355	A	C	0.0821	-0.0177	0.0184	36659	63137	48.5	0.03528	10	92608295	10	92608295	*	rs12247024	M	94368052	rs12247024	A	C	0.0915	0.0104	0.0029	0.00037	793581	94368052	92608295	10	92608295	10	92608295	*	M	-0.961957	3.58621
chr16:16960808:A:G	0.01184	A	G	0.2372	-0.0301	0.0119	36390	62462	37.1	0.1121	16	16960808	16	16960808	*	rs4782044	D	17054665	rs4782044	A	G	0.224	0.0072	0.0021	0.00042	690588	17054665	16960808	16	16960808	16	16960808	*	D	-2.52941	3.42857
chr5:3338877:T:A	0.7321	A	T	0.6602	0.0037	0.0108	36659	63137	0	0.5737	5	3338877	5	3338877	*	rs7703808	W	3338991	rs7703808	A	T	0.6614	0.0065	0.0018	0.00038	689853	3338991	3338877	5	3338877	5	3338877	*	W	0.342593	3.61111
chr16:80714971:G:A	0.6242	A	G	0.3745	-0.0052	0.0106	36659	63137	11.3	0.3364	16	80714971	16	80714971	*	rs17826509	R	80748868	rs17826509	A	G	0.3689	0.0067	0.0018	0.00025	679662	80748868	80714971	16	80714971	16	80714971	*	R	-0.490566	3.72222
chr10:59483203:T:C	0.274	T	C	0.5179	0.0111	0.0101	36659	63137	0	0.6565	10	59483203	10	59483203	*	rs10826297	Y	61242961	rs10826297	T	C	0.5325	0.0065	0.0017	0.00015	692544	61242961	59483203	10	59483203	10	59483203	*	Y	1.09901	3.82353
chr5:138338938:C:T	0.4534	T	C	0.1792	0.0099	0.0132	36659	63137	0	0.4504	5	138338938	5	138338938	*	rs2107675	Y	137674627	rs2107675	T	C	0.1904	-0.0128	0.0022	5.8e-09	691439	137674627	138338938	5	138338938	5	138338938	*	Y	0.75	-5.81818
chr2:50459875:C:A	0.9994	A	C	0.2918	0	0.0113	36659	63137	0	0.9337	2	50459875	2	50459875	*	rs985919	M	50687013	rs985919	A	C	0.2906	0.0082	0.0019	1.8e-05	670708	50687013	50459875	2	50459875	2	50459875	*	M	0	4.31579
chr2:100210409:C:A	0.4783	A	C	0.3851	0.0073	0.0103	36659	63137	0	0.5491	2	100210409	2	100210409	*	rs11684761	M	100826871	rs11684761	A	C	0.3975	-0.0143	0.0017	3.1e-16	692291	100826871	100210409	2	100210409	2	100210409	*	M	0.708738	-8.41176
chr2:57808909:A:G	0.7892	A	G	0.3649	-0.0028	0.0105	36659	63137	0.9	0.4328	2	57808909	2	57808909	*	rs2683628	R	58036044	rs2683628	A	G	0.3779	0.0062	0.0018	0.00042	690539	58036044	57808909	2	57808909	2	57808909	*	R	-0.266667	3.44444
chr8:33513778:T:C	0.3712	T	C	0.3536	0.0095	0.0106	36659	63137	0	0.5644	8	33513778	8	33513778	*	rs12682118	Y	33371296	rs12682118	T	C	0.3558	-0.0102	0.0018	1.5e-08	686665	33371296	33513778	8	33513778	8	33513778	*	Y	0.896226	-5.66667
chr12:42519990:G:A	0.5887	A	G	0.4743	0.0054	0.0101	36659	63137	0	0.9325	12	42519990	12	42519990	*	rs12822031	R	42913792	rs12822031	A	G	0.4785	0.0064	0.0017	0.00019	689501	42913792	42519990	12	42519990	12	42519990	*	R	0.534653	3.76471
chr7:147953181:T:C	0.8982	T	C	0.4278	0.0013	0.0102	36659	63137	0	0.5155	7	147953181	7	147953181	*	rs2178768	Y	147650273	rs2178768	T	C	0.4365	-0.0085	0.0017	8.5e-07	692522	147650273	147953181	7	147953181	7	147953181	*	Y	0.127451	-5
chr2:199277926:A:G	0.7038	A	G	0.8851	0.006	0.0158	36659	63137	0	0.9919	2	199277926	2	199277926	*	rs10497831	R	200142649	rs10497831	A	G	0.8908	-0.0106	0.0027	0.00011	691651	200142649	199277926	2	199277926	2	199277926	*	R	0.379747	-3.92593
chr8:10683257:C:T	0.02057	T	C	0.7379	-0.0278	0.012	36390	62462	0	0.7094	8	10683257	8	10683257	*	rs6601503	Y	10540767	rs6601503	T	C	0.7404	0.0109	0.002	5.2e-08	688515	10540767	10683257	8	10683257	8	10683257	*	Y	-2.31667	5.45
chr11:29179670:C:T	0.5153	T	C	0.1254	0.0099	0.0152	36659	63137	8.5	0.3633	11	29179670	11	29179670	*	rs11030603	Y	29201217	rs11030603	T	C	0.1162	-0.0158	0.0029	4.3e-08	677943	29201217	29179670	11	29179670	11	29179670	*	Y	0.651316	-5.44828
chr9:118137342:A:G	0.9779	A	G	0.1719	0.0004	0.0135	36659	63137	46.6	0.04387	9	118137342	9	118137342	*	rs2769184	R	120899620	rs2769184	A	G	0.1777	-0.0133	0.0022	3.1e-09	688358	120899620	118137342	9	118137342	9	118137342	*	R	0.0296296	-6.04545
chr1:225488628:T:C	0.8605	T	C	0.8902	-0.0028	0.0161	36659	63137	0	0.6454	1	225488628	1	225488628	*	rs954534	Y	225676330	rs954534	T	C	0.8862	-0.0112	0.0027	3.5e-05	691090	225676330	225488628	1	225488628	1	225488628	*	Y	-0.173913	-4.14815
chr7:114600061:T:A	0.1873	A	T	0.8743	0.0208	0.0158	36659	63137	0	0.8505	7	114600061	7	114600061	*	rs12531289	W	114240116	rs12531289	A	T	0.887	0.0097	0.0028	0.00048	691265	114240116	114600061	7	114600061	7	114600061	*	W	1.31646	3.46429
chr4:103110283:T:G	0.4057	T	G	0.7931	-0.0104	0.0125	36659	63137	0	0.7435	4	103110283	4	103110283	*	rs2711896	K	104031440	rs2711896	T	G	0.7919	0.0107	0.0021	6.7e-07	692311	104031440	103110283	4	103110283	4	103110283	*	K	-0.832	5.09524
chr13:53284882:C:T	0.2266	T	C	0.315	-0.0131	0.0108	36659	63137	0	0.7177	13	53284882	13	53284882	*	rs9596775	Y	53859017	rs9596775	T	C	0.3288	0.0095	0.0018	2.6e-07	692454	53859017	53284882	13	53284882	13	53284882	*	Y	-1.21296	5.27778
chr1:42463059:G:A	0.8571	A	G	0.1964	-0.0023	0.0127	36659	63137	1.9	0.4234	1	42463059	1	42463059	*	rs12047502	R	42928730	rs12047502	A	G	0.1981	-0.0083	0.0021	9.7e-05	692397	42928730	42463059	1	42463059	1	42463059	*	R	-0.181102	-3.95238
chr9:119659757:A:C	0.3433	A	C	0.4851	0.0097	0.0102	36294	57031	12.2	0.3302	9	119659757	9	119659757	*	rs1860665	M	122422035	rs1860665	A	C	0.4929	0.0066	0.0017	0.00012	689854	122422035	119659757	9	119659757	9	119659757	*	M	0.95098	3.88235
chr1:98862965:C:T	0.8275	T	C	0.2217	-0.0026	0.0121	36659	63137	25.3	0.203	1	98862965	1	98862965	*	rs12063089	Y	99328521	rs12063089	T	C	0.2312	-0.0077	0.002	0.00017	691184	99328521	98862965	1	98862965	1	98862965	*	Y	-0.214876	-3.85
chr6:32838614:C:T	0.9244	T	C	0.4308	0.001	0.0102	36390	62462	49.5	0.03748	6	32838614	6	32838614	*	rs4148870	Y	32806391	rs4148870	T	C	0.4347	0.0064	0.0016	0.0001	791405	32806391	32838614	6	32838614	6	32838614	*	Y	0.0980392	4
chr14:69339338:A:T	0.9649	A	T	0.5539	0.0004	0.0102	36659	63137	0	0.8028	14	69339338	14	69339338	*	rs1275683	W	69806055	rs1275683	A	T	0.5599	0.0086	0.0017	9e-07	675844	69806055	69339338	14	69339338	14	69339338	*	W	0.0392157	5.05882
chr5:108331938:T:A	0.6695	A	T	0.3342	-0.0046	0.0107	36659	63137	23.5	0.2199	5	108331938	5	108331938	*	rs13174270	W	107667639	rs13174270	A	T	0.3357	0.0072	0.0018	0.0001	691177	107667639	108331938	5	108331938	5	108331938	*	W	-0.429907	4
chr10:112180571:T:C	0.2366	T	C	0.3111	0.0131	0.0111	36659	63137	0	0.8074	10	112180571	10	112180571	*	rs2792751	B	113940329	rs2792751	T	C	0.2865	-0.0079	0.0018	1.4e-05	786043	113940329	112180571	10	112180571	10	112180571	*	B	1.18018	-4.38889
chr2:57142989:T:C	0.3267	T	C	0.6529	-0.0104	0.0106	36659	63137	25.7	0.1988	2	57142989	2	57142989	*	rs1424649	Y	57370124	rs1424649	T	C	0.6462	-0.0095	0.0018	1.1e-07	689478	57370124	57142989	2	57142989	2	57142989	*	Y	-0.981132	-5.27778
chr3:191388123:C:G	0.002871	C	G	0.4674	-0.0302	0.0101	36659	63137	28.9	0.17	3	191388123	3	191388123	*	rs392311	V	191105912	rs392311	C	G	0.4653	-0.0062	0.0017	0.00032	692564	191105912	191388123	3	191388123	3	191388123	*	V	-2.9901	-3.64706
chr7:39037797:C:T	0.2494	T	C	0.5225	-0.0117	0.0101	36659	63137	0	0.7766	7	39037797	7	39037797	*	rs10248136	Y	39077397	rs10248136	T	C	0.5142	-0.0097	0.0017	2e-08	686892	39077397	39037797	7	39037797	7	39037797	*	Y	-1.15842	-5.70588
chr10:19500407:T:G	0.4841	T	G	0.8356	-0.0095	0.0135	36659	63137	37.3	0.101	10	19500407	10	19500407	*	rs4747375	K	19789336	rs4747375	T	G	0.8333	-0.0083	0.0023	0.00035	692562	19789336	19500407	10	19500407	10	19500407	*	K	-0.703704	-3.6087
chr6:53855915:A:G	0.04839	A	G	0.513	-0.0199	0.0101	36659	63137	22.8	0.2266	6	53855915	6	53855915	*	rs9463988	R	53720713	rs9463988	A	G	0.5129	0.0085	0.0017	6.9e-07	692058	53720713	53855915	6	53855915	6	53855915	*	R	-1.9703	5
chr18:33696981:T:C	0.5159	T	C	0.4837	-0.0066	0.0102	36659	63137	0	0.7194	18	33696981	18	33696981	*	rs4799714	Y	31276945	rs4799714	T	C	0.4629	-0.0079	0.0017	6.3e-06	684463	31276945	33696981	18	33696981	18	33696981	*	Y	-0.647059	-4.64706
chr1:219597380:G:A	0.08391	A	G	0.8123	-0.0224	0.013	36659	63137	0.6	0.435	1	219597380	1	219597380	*	rs6696190	R	219770722	rs6696190	A	G	0.8133	0.0076	0.0021	0.00027	793531	219770722	219597380	1	219597380	1	219597380	*	R	-1.72308	3.61905
chr3:37299587:A:T	0.7184	A	T	0.9663	0.0101	0.028	36659	63137	24.9	0.2066	3	37299587	3	37299587	*	rs9857108	W	37341078	rs9857108	A	T	0.96697	-0.018	0.0048	0.00017	680014	37341078	37299587	3	37299587	3	37299587	*	W	0.360714	-3.75
chr18:45282162:T:C	0.1483	T	C	0.9157	-0.0267	0.0184	36659	63137	0	0.638	18	45282162	18	45282162	*	rs17741830	Y	42862127	rs17741830	T	C	0.92049	-0.0177	0.0033	8.6e-08	674068	42862127	45282162	18	45282162	18	45282162	*	Y	-1.45109	-5.36364
chr12:8959818:A:G	0.8801	A	G	0.561	-0.0015	0.0102	36659	63137	0	0.8613	12	8959818	12	8959818	*	rs2377672	R	9112414	rs2377672	A	G	0.5456	-0.0064	0.0017	0.0002	692389	9112414	8959818	12	8959818	12	8959818	*	R	-0.147059	-3.76471
chr1:48931154:G:A	0.301	A	G	0.5014	-0.0106	0.0102	36659	63137	0	0.8783	1	48931154	1	48931154	*	rs17367865	R	49396826	rs17367865	A	G	0.5064	-0.0077	0.0017	7e-06	690951	49396826	48931154	1	48931154	1	48931154	*	R	-1.03922	-4.52941
chr13:54396611:A:G	0.5295	A	G	0.6862	0.0068	0.0109	36659	63137	0	0.7205	13	54396611	13	54396611	*	rs9536710	R	54970746	rs9536710	A	G	0.664	-0.007	0.0018	0.00013	687997	54970746	54396611	13	54396611	13	54396611	*	R	0.623853	-3.88889
chr10:34443079:G:A	0.2075	A	G	0.6184	0.0132	0.0105	36659	63137	0	0.4867	10	34443079	10	34443079	*	rs10827370	R	34732007	rs10827370	A	G	0.6194	-0.0081	0.0018	7.6e-06	676113	34732007	34443079	10	34443079	10	34443079	*	R	1.25714	-4.5
chr13:69142232:A:G	0.0868	A	G	0.7121	0.0192	0.0112	36659	63137	40.3	0.08005	13	69142232	13	69142232	*	rs4884831	R	69716364	rs4884831	A	G	0.7165	-0.0077	0.0019	5.6e-05	685751	69716364	69142232	13	69142232	13	69142232	*	R	1.71429	-4.05263
chr20:34755354:G:A	0.2944	A	G	0.8463	0.0149	0.0143	36659	63137	30.5	0.1562	20	34755354	20	34755354	*	rs6088594	R	33343157	rs6088594	A	G	0.8309	0.0125	0.0022	2.6e-08	692557	33343157	34755354	20	34755354	20	34755354	*	R	1.04196	5.68182
chr5:113150713:C:G	0.9107	C	G	0.3901	0.0012	0.0104	36659	63137	0	0.744	5	113150713	5	113150713	*	rs4705797	S	112486410	rs4705797	C	G	0.397	0.0076	0.0018	1.8e-05	679037	112486410	113150713	5	113150713	5	113150713	*	S	0.115385	4.22222
chr3:42376954:A:G	0.4567	A	G	0.2017	-0.0095	0.0127	36659	63137	0	0.5431	3	42376954	3	42376954	*	rs28350	R	42418446	rs28350	A	G	0.193	0.0177	0.0022	3.5e-15	686689	42418446	42376954	3	42376954	3	42376954	*	R	-0.748031	8.04545
chr2:115256791:T:G	0.4853	T	G	0.9249	0.0134	0.0191	36659	63137	35.4	0.1159	2	115256791	2	115256791	*	rs6758309	K	116014367	rs6758309	T	G	0.92698	-0.0139	0.0033	2.7e-05	691675	116014367	115256791	2	115256791	2	115256791	*	K	0.701571	-4.21212
chr10:74620608:A:G	0.4431	A	G	0.8445	0.0107	0.014	36659	63137	0	0.557	10	74620608	10	74620608	*	rs10740440	R	76380366	rs10740440	A	G	0.8465	-0.0145	0.0024	1.8e-09	691746	76380366	74620608	10	74620608	10	74620608	*	R	0.764286	-6.04167
chr7:32264647:G:C	0.09408	C	G	0.096	0.0285	0.017	36659	63137	0	0.8203	7	32264647	7	32264647	*	rs10249413	S	32304259	rs10249413	C	G	0.1025	0.0148	0.0028	1.4e-07	692505	32304259	32264647	7	32264647	7	32264647	*	S	1.67647	5.28571
chr16:69875212:G:A	0.4325	A	G	0.5612	-0.008	0.0102	36659	63137	38	0.0961	16	69875212	16	69875212	*	rs11075744	R	69909115	rs11075744	A	G	0.5592	0.0171	0.0017	6.9e-23	691744	69909115	69875212	16	69875212	16	69875212	*	R	-0.784314	10.0588
chr21:30088268:G:A	0.8934	A	G	0.3106	0.0015	0.011	36659	63137	0	0.9009	21	30088268	21	30088268	*	rs2832587	R	31460586	rs2832587	A	G	0.3041	-0.0068	0.0019	0.00032	692483	31460586	30088268	21	30088268	21	30088268	*	R	0.136364	-3.57895
chr22:48522012:A:C	0.424	A	C	0.6987	0.0089	0.0111	36390	62462	0	0.6934	22	48522012	22	48522012	*	rs133492	M	48917824	rs133492	A	C	0.7064	-0.0076	0.0019	8.4e-05	673090	48917824	48522012	22	48522012	22	48522012	*	M	0.801802	-4
chr14:53130191:C:T	0.01772	T	C	0.8172	0.0318	0.0134	36659	63137	12.9	0.3216	14	53130191	14	53130191	*	rs10145922	Y	53596909	rs10145922	T	C	0.8379	0.0095	0.0025	0.00016	529208	53596909	53130191	14	53130191	14	53130191	*	Y	2.37313	3.8
chr4:103399944:A:G	0.07955	A	G	0.7583	0.0207	0.0118	36659	63137	48.7	0.03439	4	103399944	4	103399944	*	rs4698894	R	104321101	rs4698894	A	G	0.7543	0.0099	0.0019	1.5e-07	794773	104321101	103399944	4	103399944	4	103399944	*	R	1.75424	5.21053
chr2:5948619:T:C	0.1317	T	C	0.6044	-0.0159	0.0105	36659	63137	31	0.1519	2	5948619	2	5948619	*	rs16864545	Y	6088751	rs16864545	T	C	0.5989	-0.0076	0.0018	2.5e-05	674282	6088751	5948619	2	5948619	2	5948619	*	Y	-1.51429	-4.22222
chr4:133141863:G:T	0.4342	T	G	0.4616	0.0079	0.0102	36659	63137	0	0.7716	4	133141863	4	133141863	*	rs1507839	K	134063018	rs1507839	T	G	0.4728	0.0064	0.0017	0.00026	684689	134063018	133141863	4	133141863	4	133141863	*	K	0.77451	3.76471
chr3:107652916:T:C	0.1044	T	C	0.3539	-0.0172	0.0106	36659	63137	0	0.6683	3	107652916	3	107652916	*	rs659888	Y	107371763	rs659888	T	C	0.3612	-0.0064	0.0018	0.0004	691516	107371763	107652916	3	107652916	3	107652916	*	Y	-1.62264	-3.55556
chr8:3591237:C:T	0.8072	T	C	0.4463	0.0025	0.0102	36659	63137	39.8	0.08318	8	3591237	8	3591237	*	rs2449178	Y	3448759	rs2449178	T	C	0.4301	0.0061	0.0018	0.00046	679404	3448759	3591237	8	3591237	8	3591237	*	Y	0.245098	3.38889
chr3:107555409:A:G	0.6737	A	G	0.8853	0.0067	0.0158	36659	63137	0	0.9008	3	107555409	3	107555409	*	rs669706	R	107274256	rs669706	A	G	0.873	0.0093	0.0026	0.00041	688765	107274256	107555409	3	107555409	3	107555409	*	R	0.424051	3.57692
chr4:95247568:A:G	0.6209	A	G	0.6536	-0.0053	0.0106	36659	63137	0	0.6121	4	95247568	4	95247568	*	rs2865414	R	96168719	rs2865414	A	G	0.6367	-0.0091	0.0018	5.1e-07	688426	96168719	95247568	4	95247568	4	95247568	*	R	-0.5	-5.05556
chr18:54908291:A:C	0.1338	A	C	0.7396	0.0174	0.0116	36659	63137	21	0.2431	18	54908291	18	54908291	*	rs3819180	M	52575522	rs3819180	A	C	0.7561	0.0079	0.002	9.9e-05	675782	52575522	54908291	18	54908291	18	54908291	*	M	1.5	3.95
chr9:115851220:T:C	0.2259	T	C	0.7034	0.0136	0.0112	36659	63137	13.1	0.3197	9	115851220	9	115851220	*	rs10116987	Y	118613499	rs10116987	T	C	0.7157	-0.0077	0.0019	5.5e-05	692572	118613499	115851220	9	115851220	9	115851220	*	Y	1.21429	-4.05263
chr14:100668647:G:A	0.1217	A	G	0.7637	-0.0186	0.012	36659	63137	0	0.9577	14	100668647	14	100668647	*	rs4905990	R	101134984	rs4905990	A	G	0.7742	-0.0092	0.0021	8.3e-06	688472	101134984	100668647	14	100668647	14	100668647	*	R	-1.55	-4.38095
chr6:26466006:A:G	0.8867	A	G	0.8537	-0.002	0.0142	36659	63137	0	0.5462	6	26466006	6	26466006	*	rs4712999	R	26466234	rs4712999	A	G	0.8561	0.0105	0.0025	3.1e-05	690976	26466234	26466006	6	26466006	6	26466006	*	R	-0.140845	4.2
chr3:85876858:C:G	0.1643	C	G	0.8396	0.0191	0.0138	36659	63137	48.1	0.03714	3	85876858	3	85876858	*	rs13320610	S	85926008	rs13320610	C	G	0.8465	-0.0168	0.0022	4.5e-14	793312	85926008	85876858	3	85876858	3	85876858	*	S	1.38406	-7.63636
chr2:180677328:A:G	0.2023	A	G	0.562	-0.013	0.0102	36659	63137	0	0.6242	2	180677328	2	180677328	*	rs3845691	R	181542055	rs3845691	A	G	0.5524	-0.0066	0.0017	0.00012	691742	181542055	180677328	2	180677328	2	180677328	*	R	-1.27451	-3.88235
chr14:79486272:T:C	0.3204	T	C	0.9116	-0.0183	0.0184	36659	63137	0	0.8403	14	79486272	14	79486272	*	rs7143137	Y	79952615	rs7143137	T	C	0.91084	0.0127	0.0031	5.5e-05	660639	79952615	79486272	14	79486272	14	79486272	*	Y	-0.994565	4.09677
chr1:221940598:A:C	0.5539	A	C	0.7872	-0.0073	0.0123	36659	63137	0.1	0.4396	1	221940598	1	221940598	*	rs949618	M	222113940	rs949618	A	C	0.785	0.0096	0.0021	5e-06	683804	222113940	221940598	1	221940598	1	221940598	*	M	-0.593496	4.57143
chr2:6022860:G:A	0.1526	A	G	0.213	-0.0176	0.0123	36659	63137	37.4	0.1001	2	6022860	2	6022860	*	rs1918046	R	6162992	rs1918046	A	G	0.2078	-0.0149	0.0021	1.7e-12	685046	6162992	6022860	2	6022860	2	6022860	*	R	-1.43089	-7.09524
chr11:92863030:T:C	0.7891	T	C	0.2091	0.0034	0.0126	36659	63137	0	0.7815	11	92863030	11	92863030	*	rs3847551	Y	92596196	rs3847551	T	C	0.2067	-0.0076	0.0021	0.00035	692294	92596196	92863030	11	92863030	11	92863030	*	Y	0.269841	-3.61905
chr7:32412003:C:T	0.2248	T	C	0.7156	-0.0135	0.0111	36659	63137	0	0.899	7	32412003	7	32412003	*	rs2392055	Y	32451615	rs2392055	T	C	0.708	-0.0098	0.0019	3.4e-07	676910	32451615	32412003	7	32412003	7	32412003	*	Y	-1.21622	-5.15789
chr17:48395350:A:G	0.2193	A	G	0.444	0.0125	0.0101	36659	63137	0	0.6148	17	48395350	17	48395350	*	rs6504210	R	46472712	rs6504210	A	G	0.4389	-0.0079	0.0017	5e-06	691870	46472712	48395350	17	48395350	17	48395350	*	R	1.23762	-4.64706
chr12:89765762:A:G	0.9438	A	G	0.2843	0.0008	0.0113	36659	63137	2	0.4228	12	89765762	12	89765762	*	rs1527543	R	90159539	rs1527543	A	G	0.2908	-0.0138	0.0019	6.4e-13	690782	90159539	89765762	12	89765762	12	89765762	*	R	0.0707965	-7.26316
chr11:111106032:A:C	0.2484	A	C	0.662	0.0123	0.0107	36659	63137	0	0.764	11	111106032	11	111106032	*	rs224769	M	110976756	rs224769	A	C	0.6537	-0.0089	0.0018	1.1e-06	683693	110976756	111106032	11	111106032	11	111106032	*	M	1.14953	-4.94444
chr6:51545525:C:A	0.005601	A	C	0.026	0.0878	0.0317	36659	63137	7.6	0.3718	6	51545525	6	51545525	*	rs6901180	M	51410323	rs6901180	A	C	0.02789	0.0269	0.0052	2.2e-07	690511	51410323	51545525	6	51545525	6	51545525	*	M	2.76972	5.17308
chr7:122830118:G:A	0.8658	A	G	0.1879	-0.0022	0.013	36659	63137	34.8	0.1204	7	122830118	7	122830118	*	rs6944532	R	122470172	rs6944532	A	G	0.1772	-0.0086	0.0023	0.00015	691603	122470172	122830118	7	122830118	7	122830118	*	R	-0.169231	-3.73913
chr4:129731270:G:A	0.9642	A	G	0.3364	0.0005	0.0108	36659	63137	23.2	0.2226	4	129731270	4	129731270	*	rs2637594	R	130652425	rs2637594	A	G	0.3416	-0.0063	0.0018	0.0005	691673	130652425	129731270	4	129731270	4	129731270	*	R	0.0462963	-3.5
chr8:25743099:A:G	0.5929	A	G	0.6914	0.0059	0.011	36659	63137	0	0.7161	8	25743099	8	25743099	*	rs1559725	R	25600615	rs1559725	A	G	0.6873	-0.0087	0.0019	3.1e-06	692598	25600615	25743099	8	25743099	8	25743099	*	R	0.536364	-4.57895
chr2:198006752:G:C	0.1714	C	G	0.2094	0.017	0.0124	36659	63137	28.1	0.1771	2	198006752	2	198006752	*	rs1440087	S	198871476	rs1440087	C	G	0.1877	-0.016	0.0022	1.2e-13	692096	198871476	198006752	2	198006752	2	198006752	*	S	1.37097	-7.27273
chr10:102626552:T:A	0.6031	A	T	0.56	0.0053	0.0102	36659	63137	0	0.6668	10	102626552	10	102626552	*	rs4285804	W	104386309	rs4285804	A	T	0.5619	-0.0083	0.0016	3.3e-07	794624	104386309	102626552	10	102626552	10	102626552	*	W	0.519608	-5.1875
chr8:104443052:T:G	0.7486	T	G	0.2962	0.0036	0.0111	36659	63137	0	0.6358	8	104443052	8	104443052	*	rs2853175	K	105455280	rs2853175	T	G	0.2812	-0.0068	0.0019	0.00039	680693	105455280	104443052	8	104443052	8	104443052	*	K	0.324324	-3.57895
chr1:196105645:T:C	0.2106	T	C	0.9209	-0.0236	0.0189	36659	63137	7.3	0.3746	1	196105645	1	196105645	*	rs4614237	Y	196074775	rs4614237	T	C	0.92002	-0.0123	0.0033	0.00019	690214	196074775	196105645	1	196105645	1	196105645	*	Y	-1.24868	-3.72727
chr1:235191240:C:G	0.608	C	G	0.5528	0.0052	0.0102	36659	63137	0	0.9467	1	235191240	1	235191240	*	rs10157739	S	235354555	rs10157739	C	G	0.5301	0.0065	0.0017	0.00015	686287	235354555	235191240	1	235191240	1	235191240	*	S	0.509804	3.82353
chr10:74597876:A:T	0.7982	A	T	0.876	0.0039	0.0153	36659	63137	20.2	0.2513	10	74597876	10	74597876	*	rs10824208	W	76357634	rs10824208	A	T	0.8824	-0.0164	0.0027	6.1e-10	688872	76357634	74597876	10	74597876	10	74597876	*	W	0.254902	-6.07407
chr2:42708516:A:G	0.223	A	G	0.3023	0.0134	0.011	36659	63137	27.7	0.1805	2	42708516	2	42708516	*	rs4953576	R	42935656	rs4953576	A	G	0.3029	-0.0076	0.0019	4.4e-05	690154	42935656	42708516	2	42708516	2	42708516	*	R	1.21818	-4
chr16:66200225:C:G	0.8715	C	G	0.3768	0.0017	0.0106	36659	63137	29.9	0.1617	16	66200225	16	66200225	*	rs170946	B	66234128	rs170946	C	G	0.3803	0.0079	0.0018	1e-05	677899	66234128	66200225	16	66200225	16	66200225	*	B	0.160377	4.38889
chr3:5974522:C:T	0.5002	T	C	0.1682	-0.0092	0.0136	36659	63137	0	0.9914	3	5974522	3	5974522	*	rs17031549	Y	6016209	rs17031549	T	C	0.1594	0.0085	0.0023	0.00028	686814	6016209	5974522	3	5974522	3	5974522	*	Y	-0.676471	3.69565
chr3:52311443:A:G	0.6952	A	G	0.8843	-0.0062	0.0157	36659	63137	26.8	0.1886	3	52311443	3	52311443	*	rs6445385	R	52345459	rs6445385	A	G	0.8838	0.0092	0.0025	0.00021	782104	52345459	52311443	3	52311443	3	52311443	*	R	-0.394904	3.68
chr14:46342274:G:T	0.672	T	G	0.5509	-0.0043	0.0102	36659	63137	0	0.9299	14	46342274	14	46342274	*	rs2415962	K	46811477	rs2415962	T	G	0.5553	0.0104	0.0017	2.1e-09	689007	46811477	46342274	14	46342274	14	46342274	*	K	-0.421569	6.11765
chr15:72772586:A:G	0.8879	A	G	0.9065	-0.0024	0.0173	36659	63137	49.8	0.03008	15	72772586	15	72772586	*	rs8031691	R	73064927	rs8031691	A	G	0.8902	0.0107	0.0028	0.00012	691080	73064927	72772586	15	72772586	15	72772586	*	R	-0.138728	3.82143
chr6:140391774:G:A	0.1992	A	G	0.2415	-0.0151	0.0118	36659	63137	0	0.7764	6	140391774	6	140391774	*	rs12661752	D	140712911	rs12661752	A	G	0.252	-0.0075	0.002	0.00014	692332	140712911	140391774	6	140391774	6	140391774	*	D	-1.27966	-3.75
chr1:45876845:G:A	0.5497	A	G	0.4382	0.0061	0.0102	36659	63137	0	0.7298	1	45876845	1	45876845	*	rs11211213	R	46342517	rs11211213	A	G	0.4334	0.0098	0.0017	1.1e-08	692255	46342517	45876845	1	45876845	1	45876845	*	R	0.598039	5.76471
chr6:54014520:G:T	0.0134	T	G	0.0644	-0.0515	0.0208	36659	63137	0	0.8255	6	54014520	6	54014520	*	rs9349691	K	53879318	rs9349691	T	G	0.06612	0.014	0.0036	9.5e-05	677783	53879318	54014520	6	54014520	6	54014520	*	K	-2.47596	3.88889
chr6:104308574:T:C	0.002214	T	C	0.6886	-0.0333	0.0109	36659	63137	0.3	0.4376	6	104308574	6	104308574	*	rs2218984	Y	104756449	rs2218984	T	C	0.694	0.0071	0.0019	0.00013	689786	104756449	104308574	6	104308574	6	104308574	*	Y	-3.05505	3.73684
chr11:100108199:G:T	0.5095	T	G	0.5814	0.0068	0.0103	36659	63137	3.2	0.412	11	100108199	11	100108199	*	rs4754668	K	99978931	rs4754668	T	G	0.583	-0.0068	0.0018	0.00013	672726	99978931	100108199	11	100108199	11	100108199	*	K	0.660194	-3.77778
chr10:33783428:A:G	0.4891	A	G	0.8838	0.0109	0.0157	36659	63137	35.6	0.1139	10	33783428	10	33783428	*	rs17231114	R	34072356	rs17231114	A	G	0.8846	0.0098	0.0027	0.0003	688553	34072356	33783428	10	33783428	10	33783428	*	R	0.694268	3.62963
chr2:181719294:C:A	0.4608	A	C	0.3921	0.0078	0.0105	36659	63137	42.5	0.06616	2	181719294	2	181719294	*	rs11904490	M	182584021	rs11904490	A	C	0.3911	-0.0099	0.0018	3.7e-08	679650	182584021	181719294	2	181719294	2	181719294	*	M	0.742857	-5.5
chr9:89042507:C:T	0.01257	T	C	0.1868	0.0324	0.013	36659	63137	0	0.7631	9	89042507	9	89042507	*	rs11137490	Y	91657422	rs11137490	T	C	0.1921	0.0117	0.0022	1.3e-07	672154	91657422	89042507	9	89042507	9	89042507	*	Y	2.49231	5.31818
chr18:65260554:C:T	0.2525	T	C	0.2461	-0.0136	0.0119	36659	63137	0	0.7392	18	65260554	18	65260554	*	rs17074511	Y	62927790	rs17074511	T	C	0.2587	-0.0084	0.002	1.7e-05	692478	62927790	65260554	18	65260554	18	65260554	*	Y	-1.14286	-4.2
chr8:15758688:G:T	0.7321	T	G	0.877	0.0054	0.0157	36659	63137	0	0.7955	8	15758688	8	15758688	*	rs1031535	K	15616197	rs1031535	T	G	0.8994	0.0122	0.0029	3.1e-05	687283	15616197	15758688	8	15758688	8	15758688	*	K	0.343949	4.2069
chr8:33672581:T:C	0.006928	T	C	0.6129	-0.0278	0.0103	36659	63137	0	0.7521	8	33672581	8	33672581	*	rs10954922	Y	33530099	rs10954922	T	C	0.6074	0.0069	0.0018	8.2e-05	692141	33530099	33672581	8	33672581	8	33672581	*	Y	-2.69903	3.83333
chr4:20137793:G:A	0.437	A	G	0.1238	0.0119	0.0153	36659	63137	35.7	0.1131	4	20137793	4	20137793	*	rs7668404	R	20139416	rs7668404	A	G	0.1224	0.0166	0.0026	1.6e-10	692318	20139416	20137793	4	20137793	4	20137793	*	R	0.777778	6.38462
chr2:155018658:G:A	0.4818	A	G	0.3036	-0.0078	0.011	36659	63137	31.8	0.1451	2	155018658	2	155018658	*	rs4664163	R	155875170	rs4664163	A	G	0.3162	0.007	0.0019	0.00018	685788	155875170	155018658	2	155018658	2	155018658	*	R	-0.709091	3.68421
chr5:75011712:C:T	0.1689	T	C	0.0905	-0.0245	0.0178	36659	63137	0	0.5373	5	75011712	5	75011712	*	rs4504370	Y	74307537	rs4504370	T	C	0.08378	-0.0212	0.0031	7.2e-12	673327	74307537	75011712	5	75011712	5	75011712	*	Y	-1.3764	-6.83871
chr2:62611801:A:G	0.9199	A	G	0.5759	-0.001	0.0102	36659	63137	33.6	0.1302	2	62611801	2	62611801	*	rs10192894	R	62838936	rs10192894	A	G	0.5609	-0.0143	0.0017	1.3e-16	691590	62838936	62611801	2	62611801	2	62611801	*	R	-0.0980392	-8.41176
chr6:163527532:G:A	0.1506	A	G	0.7541	0.0178	0.0124	36659	63137	13.2	0.3186	6	163527532	6	163527532	*	rs2321702	R	163948564	rs2321702	A	G	0.7633	-0.0071	0.002	0.00038	691724	163948564	163527532	6	163527532	6	163527532	*	R	1.43548	-3.55
chr2:16436149:C:T	0.578	T	C	0.6509	-0.0062	0.0111	36659	63137	0	0.7132	2	16436149	2	16436149	*	rs4281911	Y	16617417	rs4281911	T	C	0.6605	0.0097	0.0018	1.4e-07	681207	16617417	16436149	2	16436149	2	16436149	*	Y	-0.558559	5.38889
chr17:37276086:A:C	0.1121	A	C	0.8238	-0.0211	0.0133	36390	62462	0	0.7577	17	37276086	17	37276086	*	rs2542660	M	35632979	rs2542660	A	C	0.8062	-0.0096	0.0022	1.1e-05	692585	35632979	37276086	17	37276086	17	37276086	*	M	-1.58647	-4.36364
chr2:158607912:A:C	0.2271	A	C	0.3862	0.0125	0.0104	36659	63137	0	0.6552	2	158607912	2	158607912	*	rs757930	M	159464424	rs757930	A	C	0.3635	-0.009	0.0018	4.1e-07	691151	159464424	158607912	2	158607912	2	158607912	*	M	1.20192	-5
chr11:18333330:T:C	0.1091	T	C	0.322	-0.0174	0.0109	36659	63137	21.6	0.2377	11	18333330	11	18333330	*	rs4150561	Y	18354877	rs4150561	T	C	0.3137	-0.0071	0.0019	0.00018	691959	18354877	18333330	11	18333330	11	18333330	*	Y	-1.59633	-3.73684
chr16:9460963:G:A	0.7154	A	G	0.0958	0.0062	0.0171	36659	63137	0	0.4954	16	9460963	16	9460963	*	rs1476961	R	9554820	rs1476961	A	G	0.09688	-0.0101	0.0029	0.00047	691695	9554820	9460963	16	9460963	16	9460963	*	R	0.362573	-3.48276
chr8:6449812:T:C	0.8251	T	C	0.1884	0.0029	0.0132	36659	63137	27	0.1875	8	6449812	8	6449812	*	rs1373307	Y	6307333	rs1373307	T	C	0.1711	0.0115	0.0023	5.7e-07	690899	6307333	6449812	8	6449812	8	6449812	*	Y	0.219697	5
chr2:81444415:A:G	0.3655	A	G	0.8386	-0.0124	0.0137	36659	63137	0	0.6381	2	81444415	2	81444415	*	rs17020278	R	81671539	rs17020278	A	G	0.8448	-0.0124	0.0024	2.6e-07	680844	81671539	81444415	2	81444415	2	81444415	*	R	-0.905109	-5.16667
chr18:60918287:C:G	0.8744	C	G	0.9387	-0.0033	0.0211	36659	63137	0	0.8264	18	60918287	18	60918287	*	rs17683058	V	58585520	rs17683058	C	G	0.93645	0.0195	0.0036	5.8e-08	691106	58585520	60918287	18	60918287	18	60918287	*	V	-0.156398	5.41667
chr5:156654895:G:A	0.4753	A	G	0.8748	0.0112	0.0156	36659	63137	0	0.8641	5	156654895	5	156654895	*	rs281043	R	156081906	rs281043	A	G	0.8779	-0.0094	0.0026	0.00022	684270	156081906	156654895	5	156654895	5	156654895	*	R	0.717949	-3.61538
chr14:55527539:T:A	0.2673	A	T	0.567	0.0114	0.0103	36659	63137	27.5	0.1829	14	55527539	14	55527539	*	rs12590017	W	55994257	rs12590017	A	T	0.5611	0.0075	0.0018	1.8e-05	687079	55994257	55527539	14	55527539	14	55527539	*	W	1.1068	4.16667
chr16:13231172:A:G	0.2911	A	G	0.8303	0.0144	0.0136	36659	63137	0	0.4743	16	13231172	16	13231172	*	rs11862050	R	13325029	rs11862050	A	G	0.841	-0.0085	0.0023	0.00029	691411	13325029	13231172	16	13231172	16	13231172	*	R	1.05882	-3.69565
chr7:133778205:G:C	0.761	C	G	0.8654	-0.0046	0.0151	36659	63137	33.2	0.1334	7	133778205	7	133778205	*	rs2542255	S	133462958	rs2542255	C	G	0.8686	0.012	0.0025	1.9e-06	690500	133462958	133778205	7	133778205	7	133778205	*	S	-0.304636	4.8
chr12:124007868:A:G	0.07075	A	G	0.9	-0.0306	0.017	36659	63137	0	0.6651	12	124007868	12	124007868	*	rs707334	R	124492415	rs707334	A	G	0.8875	0.0104	0.0027	0.00015	682599	124492415	124007868	12	124007868	12	124007868	*	R	-1.8	3.85185
chr11:97932714:G:A	0.4996	A	G	0.207	0.0084	0.0124	36659	63137	32.7	0.1371	11	97932714	11	97932714	*	rs2851631	R	97803714	rs2851631	A	G	0.2126	-0.0113	0.0021	8.7e-08	691083	97803714	97932714	11	97932714	11	97932714	*	R	0.677419	-5.38095
chr10:60103501:C:G	0.1506	C	G	0.3858	-0.0149	0.0104	36659	63137	25.7	0.1994	10	60103501	10	60103501	*	rs10994200	S	61863259	rs10994200	C	G	0.3854	0.0094	0.0018	2.1e-07	678738	61863259	60103501	10	60103501	10	60103501	*	S	-1.43269	5.22222
chr8:88656692:T:C	0.7625	T	C	0.3462	-0.0032	0.0107	36659	63137	57.1	0.009633	8	88656692	8	88656692	*	rs4961103	Y	89668921	rs4961103	T	C	0.3247	-0.0114	0.002	1e-08	551677	89668921	88656692	8	88656692	8	88656692	*	Y	-0.299065	-5.7
chr7:11924750:C:T	0.6777	T	C	0.5312	0.0042	0.0101	36659	63137	0	0.9759	7	11924750	7	11924750	*	rs10224784	Y	11964376	rs10224784	T	C	0.5235	-0.0067	0.0016	4.2e-05	781730	11964376	11924750	7	11924750	7	11924750	*	Y	0.415842	-4.1875
chr8:111247746:T:G	0.2878	T	G	0.8043	-0.0136	0.0128	36659	63137	0	0.8985	8	111247746	8	111247746	*	rs4501609	K	112259975	rs4501609	T	G	0.8133	0.0079	0.0022	0.00036	690306	112259975	111247746	8	111247746	8	111247746	*	K	-1.0625	3.59091
chr9:88399999:T:A	0.6283	A	T	0.1362	-0.0075	0.0155	36659	63137	25.4	0.2015	9	88399999	9	88399999	*	rs7044113	W	91014914	rs7044113	A	T	0.132	0.0105	0.0025	3.5e-05	680032	91014914	88399999	9	88399999	9	88399999	*	W	-0.483871	4.2
chr12:28346417:T:C	0.3243	T	C	0.7036	-0.0108	0.011	36659	63137	0	0.4613	12	28346417	12	28346417	*	rs10843157	Y	28499350	rs10843157	T	C	0.6935	-0.0072	0.0019	0.00011	691470	28499350	28346417	12	28346417	12	28346417	*	Y	-0.981818	-3.78947
chr17:73745262:G:T	0.0728	T	G	0.4312	-0.0185	0.0103	36659	63137	0	0.5342	17	73745262	17	73745262	*	rs9891876	K	71741401	rs9891876	T	G	0.4417	0.0092	0.0017	1.3e-07	689063	71741401	73745262	17	73745262	17	73745262	*	K	-1.79612	5.41176
chr9:75026535:C:A	0.5885	A	C	0.3412	0.0058	0.0107	36659	63137	15.2	0.2992	9	75026535	9	75026535	*	rs10869474	M	77641451	rs10869474	A	C	0.3694	0.0072	0.0018	4.9e-05	690926	77641451	75026535	9	75026535	9	75026535	*	M	0.542056	4
chr13:81290053:A:T	0.8693	A	T	0.8283	0.0022	0.0134	36659	63137	51.4	0.02439	13	81290053	13	81290053	*	rs1146952	W	81864188	rs1146952	A	T	0.8234	-0.0094	0.0023	3.9e-05	689375	81864188	81290053	13	81290053	13	81290053	*	W	0.164179	-4.08696
chr12:130150228:A:G	0.1999	A	G	0.3365	0.0141	0.011	36659	63137	0	0.7113	12	130150228	12	130150228	*	rs10848023	R	130634773	rs10848023	A	G	0.3438	0.0066	0.0018	0.00035	692462	130634773	130150228	12	130150228	12	130150228	*	R	1.28182	3.66667
chr13:53781454:C:T	0.5346	T	C	0.1535	0.0087	0.0139	36659	63137	0	0.849	13	53781454	13	53781454	*	rs9568921	Y	54355589	rs9568921	T	C	0.151	0.0118	0.0024	1e-06	692608	54355589	53781454	13	53781454	13	53781454	*	Y	0.625899	4.91667
chr10:114200541:T:C	0.07089	T	C	0.751	-0.0211	0.0117	36659	63137	0	0.8407	10	114200541	10	114200541	*	rs7910417	Y	115960300	rs7910417	T	C	0.7603	-0.0089	0.002	1.1e-05	688233	115960300	114200541	10	114200541	10	114200541	*	Y	-1.80342	-4.45
chr7:69955953:C:G	0.9343	C	G	0.6911	-0.0009	0.0109	36659	63137	44.9	0.05235	7	69955953	7	69955953	*	rs13226538	S	69420939	rs13226538	C	G	0.6806	-0.0107	0.0018	7.2e-09	692332	69420939	69955953	7	69955953	7	69955953	*	S	-0.0825688	-5.94444
chr2:104764463:G:A	0.6575	A	G	0.1448	0.0064	0.0144	36659	63137	0	0.5224	2	104764463	2	104764463	*	rs17030284	R	105380921	rs17030284	A	G	0.1332	-0.0124	0.0025	1.1e-06	692237	105380921	104764463	2	104764463	2	104764463	*	R	0.444444	-4.96
chr12:107736187:A:G	0.3587	A	G	0.5981	0.0095	0.0104	36659	63137	39.1	0.0879	12	107736187	12	107736187	*	rs11113456	R	108129964	rs11113456	A	G	0.6016	-0.0091	0.0018	2.1e-07	690830	108129964	107736187	12	107736187	12	107736187	*	R	0.913462	-5.05556
chr8:43039349:C:G	0.192	C	G	0.9341	-0.027	0.0207	36659	63137	13.1	0.3193	8	43039349	8	43039349	*	rs13252221	S	42894492	rs13252221	C	G	0.93271	0.0144	0.0034	2.4e-05	692101	42894492	43039349	8	43039349	8	43039349	*	S	-1.30435	4.23529
chr3:152465723:T:C	0.001003	T	C	0.7459	0.0384	0.0117	36659	63137	14.6	0.3048	3	152465723	3	152465723	*	rs7221	Y	152183512	rs7221	T	C	0.7656	0.0074	0.002	0.0002	686464	152183512	152465723	3	152465723	3	152465723	*	Y	3.28205	3.7
chr6:51948816:A:G	0.9903	A	G	0.3762	-0.0001	0.0106	36659	63137	2.5	0.4187	6	51948816	6	51948816	*	rs1266912	R	51813614	rs1266912	A	G	0.3521	-0.0133	0.0018	2.8e-13	691351	51813614	51948816	6	51948816	6	51948816	*	R	-0.00943396	-7.38889
chr2:228028642:T:C	0.1641	T	C	0.6698	0.015	0.0108	36659	63137	18.3	0.2695	2	228028642	2	228028642	*	rs6736013	Y	228893358	rs6736013	T	C	0.67	0.0082	0.0018	6.8e-06	692527	228893358	228028642	2	228028642	2	228028642	*	Y	1.38889	4.55556
chr12:41361502:C:T	0.09355	T	C	0.3768	0.0174	0.0104	36659	63137	0	0.5577	12	41361502	12	41361502	*	rs10506188	Y	41755304	rs10506188	T	C	0.391	0.0101	0.0018	1e-08	692113	41755304	41361502	12	41361502	12	41361502	*	Y	1.67308	5.61111
chr15:72312241:G:A	0.7291	A	G	0.0162	-0.0137	0.0397	36659	63137	15.8	0.2934	15	72312241	15	72312241	*	rs2912222	V	72604582	rs2912222	A	G	0.0152	-0.0242	0.0067	0.00029	674637	72604582	72312241	15	72312241	15	72312241	*	V	-0.345088	-3.61194
chr10:27186515:T:C	0.3374	T	C	0.348	0.0102	0.0106	36659	63137	0	0.7187	10	27186515	10	27186515	*	rs10741130	Y	27475444	rs10741130	T	C	0.3383	0.0077	0.0018	2.1e-05	690595	27475444	27186515	10	27186515	10	27186515	*	Y	0.962264	4.27778
chr14:55140648:C:T	0.6338	T	C	0.4131	0.0049	0.0103	36659	63137	0	0.6787	14	55140648	14	55140648	*	rs8004787	Y	55607366	rs8004787	T	C	0.4358	-0.0064	0.0018	0.00034	636852	55607366	55140648	14	55140648	14	55140648	*	Y	0.475728	-3.55556
chr17:57477893:A:G	0.6487	A	G	0.193	0.0062	0.0135	36659	63137	0	0.897	17	57477893	17	57477893	*	rs277068	R	55555254	rs277068	A	G	0.1712	0.0116	0.0023	4.3e-07	690067	55555254	57477893	17	57477893	17	57477893	*	R	0.459259	5.04348
chr7:103820826:A:G	0.3554	A	G	0.7916	-0.0115	0.0125	36659	63137	45.8	0.04797	7	103820826	7	103820826	*	rs39341	R	103461273	rs39341	A	G	0.7867	0.0099	0.0021	2.3e-06	688202	103461273	103820826	7	103820826	7	103820826	*	R	-0.92	4.71429
chr1:23380908:A:T	0.6808	A	T	0.0884	0.0077	0.0187	36390	62462	5.8	0.3879	1	23380908	1	23380908	*	rs651542	W	23707401	rs651542	A	T	0.07466	0.0158	0.0033	2.5e-06	690165	23707401	23380908	1	23380908	1	23380908	*	W	0.411765	4.78788
chr16:70497463:C:T	0.2591	T	C	0.3592	-0.012	0.0106	36659	63137	0	0.831	16	70497463	16	70497463	*	rs2303792	Y	70531366	rs2303792	T	C	0.354	-0.0094	0.0018	1.6e-07	690779	70531366	70497463	16	70497463	16	70497463	*	Y	-1.13208	-5.22222
chr5:109808336:G:C	0.08019	C	G	0.0637	-0.0363	0.0207	36659	63137	0.9	0.4327	5	109808336	5	109808336	*	rs10070011	S	109144037	rs10070011	C	G	0.06683	-0.0138	0.0035	8.6e-05	680635	109144037	109808336	5	109808336	5	109808336	*	S	-1.75362	-3.94286
chr3:171389840:G:A	0.6526	A	G	0.5696	0.0047	0.0104	36659	63137	6.9	0.3784	3	171389840	3	171389840	*	rs11716511	R	171107629	rs11716511	A	G	0.5928	-0.0072	0.0018	3.9e-05	687533	171107629	171389840	3	171389840	3	171389840	*	R	0.451923	-4
chr1:6711080:T:C	0.8173	T	C	0.3777	0.0024	0.0106	36659	63137	52.2	0.0215	1	6711080	1	6711080	*	rs277670	Y	6771140	rs277670	T	C	0.357	0.0083	0.0018	3.7e-06	687862	6771140	6711080	1	6711080	1	6711080	*	Y	0.226415	4.61111
chr14:52169144:A:C	0.9732	A	C	0.7131	-0.0004	0.0112	36659	63137	0	0.9541	14	52169144	14	52169144	*	rs4372608	M	52635862	rs4372608	A	C	0.7205	-0.0076	0.0021	0.00028	529077	52635862	52169144	14	52169144	14	52169144	*	M	-0.0357143	-3.61905
chr10:33426535:C:T	0.214	T	C	0.2938	0.0139	0.0112	36659	63137	25.5	0.2012	10	33426535	10	33426535	*	rs2785280	Y	33715463	rs2785280	T	C	0.2969	0.0069	0.0019	0.00032	672250	33715463	33426535	10	33426535	10	33426535	*	Y	1.24107	3.63158
chr12:110512571:T:C	0.1398	T	C	0.3841	-0.0154	0.0104	36659	63137	1.8	0.4242	12	110512571	12	110512571	*	rs4766497	Y	110950376	rs4766497	T	C	0.3792	0.0106	0.0017	2e-10	795479	110950376	110512571	12	110512571	12	110512571	*	Y	-1.48077	6.23529
chr3:88790998:C:T	0.7276	T	C	0.4556	0.0035	0.0101	36659	63137	25.9	0.1974	3	88790998	3	88790998	*	rs11718331	Y	88840148	rs11718331	T	C	0.4593	0.0077	0.0017	8.6e-06	681884	88840148	88790998	3	88790998	3	88790998	*	Y	0.346535	4.52941
chr16:23762743:A:G	0.2518	A	G	0.776	0.0139	0.0121	36659	63137	13.4	0.3166	16	23762743	16	23762743	*	rs194802	R	23774064	rs194802	A	G	0.7735	-0.0108	0.0021	1.8e-07	692125	23774064	23762743	16	23762743	16	23762743	*	R	1.14876	-5.14286
chr20:15894199:G:C	0.5889	C	G	0.0889	0.0096	0.0177	36659	63137	43.1	0.06249	20	15894199	20	15894199	*	rs3827081	S	15874844	rs3827081	C	G	0.08589	-0.0122	0.0032	0.0001	688911	15874844	15894199	20	15894199	20	15894199	*	S	0.542373	-3.8125
chr22:31258837:C:T	0.02507	T	C	0.5243	0.0226	0.0101	36659	63137	29.8	0.1622	22	31258837	22	31258837	*	rs7287402	Y	31654823	rs7287402	T	C	0.5134	-0.0069	0.0017	5.9e-05	692218	31654823	31258837	22	31258837	22	31258837	*	Y	2.23762	-4.05882
chr3:34923559:T:C	0.1589	T	C	0.8848	0.0224	0.0159	36659	63137	0	0.8477	3	34923559	3	34923559	*	rs11916316	Y	34965051	rs11916316	T	C	0.8943	-0.0134	0.0028	1.6e-06	691905	34965051	34923559	3	34923559	3	34923559	*	Y	1.40881	-4.78571
chr2:103737774:A:G	0.1038	A	G	0.4427	-0.0166	0.0102	36659	63137	0	0.8717	2	103737774	2	103737774	*	rs12712181	R	104354232	rs12712181	A	G	0.4172	0.0109	0.0017	4.4e-10	690689	104354232	103737774	2	103737774	2	103737774	*	R	-1.62745	6.41176
chr13:62174104:C:A	0.02289	A	C	0.253	0.0266	0.0117	36659	63137	0	0.5546	13	62174104	13	62174104	*	rs308621	M	62748237	rs308621	A	C	0.2561	-0.0107	0.002	1.1e-07	678097	62748237	62174104	13	62174104	13	62174104	*	M	2.2735	-5.35
chr5:55701503:C:G	0.1936	C	G	0.369	0.0136	0.0104	36659	63137	11.1	0.3387	5	55701503	5	55701503	*	rs3846509	S	54997331	rs3846509	C	G	0.3531	-0.0079	0.0018	1.1e-05	692522	54997331	55701503	5	55701503	5	55701503	*	S	1.30769	-4.38889
chr3:61770164:C:A	0.4713	A	C	0.8738	-0.0111	0.0155	36659	63137	0	0.9487	3	61770164	3	61770164	*	rs665974	M	61755838	rs665974	A	C	0.884	0.0106	0.0027	6.6e-05	691869	61755838	61770164	3	61770164	3	61770164	*	M	-0.716129	3.92593
chr3:25069981:G:T	0.6344	T	G	0.8497	-0.0069	0.0145	36659	63137	1.7	0.4258	3	25069981	3	25069981	*	rs6766372	K	25111472	rs6766372	T	G	0.8575	0.0144	0.0024	2.4e-09	691689	25111472	25069981	3	25069981	3	25069981	*	K	-0.475862	6
chr11:92047646:T:C	0.5783	T	C	0.4236	0.0057	0.0103	36659	63137	5.9	0.3873	11	92047646	11	92047646	*	rs2512972	Y	91780812	rs2512972	T	C	0.4389	-0.0065	0.0017	0.00019	691854	91780812	92047646	11	92047646	11	92047646	*	Y	0.553398	-3.82353
chr3:60698543:T:C	0.6141	T	C	0.9683	-0.0145	0.0288	36659	63137	0	0.5868	3	60698543	3	60698543	*	rs6446150	Y	60684276	rs6446150	T	C	0.96603	-0.0176	0.0047	0.00016	680234	60684276	60698543	3	60698543	3	60698543	*	Y	-0.503472	-3.74468
chr18:74867383:T:C	0.5494	T	C	0.7084	-0.0067	0.0112	36659	63137	0	0.5896	18	74867383	18	74867383	*	rs2896867	Y	72579339	rs2896867	T	C	0.713	-0.0069	0.0019	0.0003	687148	72579339	74867383	18	74867383	18	74867383	*	Y	-0.598214	-3.63158
chr6:50389872:G:A	0.3639	A	G	0.8675	0.014	0.0155	36659	63137	42.4	0.06684	6	50389872	6	50389872	*	rs1994784	R	50357585	rs1994784	A	G	0.87	-0.0217	0.0028	8e-15	687250	50357585	50389872	6	50389872	6	50389872	*	R	0.903226	-7.75
chr3:170730248:T:C	0.5028	T	C	0.8984	0.0112	0.0168	36659	63137	13.6	0.3147	3	170730248	3	170730248	*	rs17289605	Y	170448037	rs17289605	T	C	0.896	-0.0132	0.0029	3.9e-06	690307	170448037	170730248	3	170730248	3	170730248	*	Y	0.666667	-4.55172
chr2:76975621:G:A	0.7838	A	G	0.4362	0.0028	0.0102	36659	63137	0	0.7354	2	76975621	2	76975621	*	rs1446710	R	77202747	rs1446710	A	G	0.4244	-0.0065	0.0017	0.00016	689837	77202747	76975621	2	76975621	2	76975621	*	R	0.27451	-3.82353
chr9:11203919:G:A	0.4267	A	G	0.5065	-0.0081	0.0102	36659	63137	0	0.5276	9	11203919	9	11203919	*	rs10116918	R	11203919	rs10116918	A	G	0.4973	0.0086	0.0017	6.8e-07	684506	11203919	11203919	9	11203919	9	11203919	*	R	-0.794118	5.05882
chr3:165186041:G:A	0.6945	A	G	0.2879	0.0044	0.0111	36659	63137	0	0.7131	3	165186041	3	165186041	*	rs9856989	R	164903829	rs9856989	A	G	0.2867	0.0079	0.0019	3.4e-05	685597	164903829	165186041	3	165186041	3	165186041	*	R	0.396396	4.15789
chr5:51527504:G:A	0.1819	A	G	0.6058	-0.0138	0.0103	36659	63137	0	0.4848	5	51527504	5	51527504	*	rs1479614	R	50823338	rs1479614	A	G	0.598	0.0085	0.0018	1.5e-06	686310	50823338	51527504	5	51527504	5	51527504	*	R	-1.33981	4.72222
chr20:17177112:G:A	0.5576	A	G	0.8617	0.0088	0.015	36659	63137	7	0.3767	20	17177112	20	17177112	*	rs852106	D	17157757	rs852106	A	G	0.8847	-0.0096	0.0027	0.00038	692099	17157757	17177112	20	17177112	20	17177112	*	D	0.586667	-3.55556
chr6:21929617:T:C	0.6088	T	C	0.7245	-0.0058	0.0113	36659	63137	49.3	0.03217	6	21929617	6	21929617	*	rs12201386	Y	21929848	rs12201386	T	C	0.7304	0.0072	0.0019	0.0002	683485	21929848	21929617	6	21929617	6	21929617	*	Y	-0.513274	3.78947
chr11:43899504:T:C	0.04598	T	C	0.8018	-0.0253	0.0127	36659	63137	31.6	0.1466	11	43899504	11	43899504	*	rs3824948	Y	43921054	rs3824948	T	C	0.7995	-0.0124	0.0022	7.7e-09	691989	43921054	43899504	11	43899504	11	43899504	*	Y	-1.99213	-5.63636
chr2:141784438:G:A	0.08284	A	G	0.4893	-0.0176	0.0101	36659	63137	0	0.6001	2	141784438	2	141784438	*	rs10460250	R	142542007	rs10460250	A	G	0.4863	0.0069	0.0017	5.7e-05	689919	142542007	141784438	2	141784438	2	141784438	*	R	-1.74257	4.05882
chr17:5488370:G:A	0.3105	A	G	0.4576	-0.0103	0.0101	36659	63137	0.9	0.4324	17	5488370	17	5488370	*	rs2309399	R	5391690	rs2309399	A	G	0.4435	0.0082	0.0017	8e-07	781700	5391690	5488370	17	5488370	17	5488370	*	R	-1.0198	4.82353
chr6:69245209:T:C	0.7415	T	C	0.8471	0.0046	0.014	36659	63137	0	0.7222	6	69245209	6	69245209	*	rs7758681	Y	69955101	rs7758681	T	C	0.8425	-0.0112	0.0024	3.2e-06	692453	69955101	69245209	6	69245209	6	69245209	*	Y	0.328571	-4.66667
chr11:8410402:T:G	0.3515	T	G	0.963	0.0252	0.027	36659	63137	8.2	0.3656	11	8410402	11	8410402	*	rs16938066	K	8431949	rs16938066	T	G	0.96387	-0.0158	0.0044	0.00032	788210	8431949	8410402	11	8410402	11	8410402	*	K	0.933333	-3.59091
chr1:79608518:G:T	0.9382	T	G	0.5688	0.0008	0.0103	36659	63137	0	0.8227	1	79608518	1	79608518	*	rs1904467	K	80074203	rs1904467	T	G	0.603	0.0067	0.0018	0.00014	690145	80074203	79608518	1	79608518	1	79608518	*	K	0.0776699	3.72222
chr18:43150260:T:C	0.125	T	C	0.585	-0.0158	0.0103	36659	63137	13.6	0.3146	18	43150260	18	43150260	*	rs6507519	Y	40730225	rs6507519	T	C	0.5765	0.0126	0.0017	3.9e-13	690584	40730225	43150260	18	43150260	18	43150260	*	Y	-1.53398	7.41176
chr2:156187298:T:C	0.9711	T	C	0.3478	-0.0004	0.0106	36659	63137	0	0.9777	2	156187298	2	156187298	*	rs4369814	Y	157043810	rs4369814	T	C	0.3568	0.01	0.0018	2.4e-08	690236	157043810	156187298	2	156187298	2	156187298	*	Y	-0.0377358	5.55556
chr22:33868850:T:A	0.7433	A	T	0.3076	-0.0036	0.011	36659	63137	0	0.9115	22	33868850	22	33868850	*	rs999719	W	34264838	rs999719	A	T	0.3106	0.0077	0.0019	5.3e-05	688793	34264838	33868850	22	33868850	22	33868850	*	W	-0.327273	4.05263
chr16:9961604:T:G	0.1419	T	G	0.901	0.0247	0.0168	36659	63137	0	0.9306	16	9961604	16	9961604	*	rs9925439	K	10055461	rs9925439	T	G	0.9	-0.0097	0.0028	0.00049	691103	10055461	9961604	16	9961604	16	9961604	*	K	1.47024	-3.46429
chr16:80719844:A:G	0.93	A	G	0.3602	-0.0009	0.0107	36659	63137	0	0.7045	16	80719844	16	80719844	*	rs3100180	R	80753741	rs3100180	A	G	0.36	-0.0071	0.0018	7.9e-05	682931	80753741	80719844	16	80719844	16	80719844	*	R	-0.0841121	-3.94444
chr7:131888435:G:A	0.1162	A	G	0.7257	0.0181	0.0116	36659	63137	32.2	0.1416	7	131888435	7	131888435	*	rs4731826	R	131573194	rs4731826	A	G	0.7428	-0.0087	0.002	7.8e-06	691868	131573194	131888435	7	131888435	7	131888435	*	R	1.56034	-4.35
chr5:96816265:C:A	0.4572	A	C	0.7854	0.0091	0.0123	36659	63137	21.2	0.2412	5	96816265	5	96816265	*	rs27527	M	96151968	rs27527	A	C	0.7971	0.012	0.0022	2.2e-08	684775	96151968	96816265	5	96816265	5	96816265	*	M	0.739837	5.45455
chr2:197916136:A:G	0.1082	A	G	0.4951	-0.0162	0.0101	36659	63137	0	0.6731	2	197916136	2	197916136	*	rs938929	R	198780860	rs938929	A	G	0.4889	0.0109	0.0017	2.1e-10	692175	198780860	197916136	2	197916136	2	197916136	*	R	-1.60396	6.41176
chr20:24885672:G:A	0.1452	A	G	0.3846	0.0153	0.0105	36659	63137	0	0.6867	20	24885672	20	24885672	*	rs1411892	R	24866308	rs1411892	A	G	0.3925	-0.0105	0.0018	2.1e-09	692375	24866308	24885672	20	24885672	20	24885672	*	R	1.45714	-5.83333
chr12:114098490:C:G	0.09212	C	G	0.8739	0.0256	0.0152	36659	63137	0	0.7353	12	114098490	12	114098490	*	rs10492327	S	114536295	rs10492327	C	G	0.8618	0.0129	0.0025	1.9e-07	690668	114536295	114098490	12	114098490	12	114098490	*	S	1.68421	5.16
chr6:104970103:G:A	0.9587	A	G	0.665	0.0006	0.0108	36659	63137	40.5	0.07891	6	104970103	6	104970103	*	rs314268	R	105417978	rs314268	A	G	0.6617	0.0068	0.0018	0.0002	690546	105417978	104970103	6	104970103	6	104970103	*	R	0.0555556	3.77778
chr20:55590538:C:T	0.6962	T	C	0.2155	0.0048	0.0123	36659	63137	59.4	0.006117	20	55590538	20	55590538	*	rs505165	Y	54165596	rs505165	T	C	0.2266	0.0114	0.0021	3.4e-08	690632	54165596	55590538	20	55590538	20	55590538	*	Y	0.390244	5.42857
chr2:62536212:C:T	0.3954	T	C	0.1332	-0.0127	0.015	36659	63137	25.7	0.1987	2	62536212	2	62536212	*	rs901532	Y	62763347	rs901532	T	C	0.1225	0.0111	0.0027	3.1e-05	688775	62763347	62536212	2	62536212	2	62536212	*	Y	-0.846667	4.11111
chr5:165278519:G:C	0.6715	C	G	0.4843	0.0043	0.0101	36659	63137	16	0.2918	5	165278519	5	165278519	*	rs6896656	S	164705525	rs6896656	C	G	0.4765	-0.0065	0.0017	0.00016	676155	164705525	165278519	5	165278519	5	165278519	*	S	0.425743	-3.82353
chr4:66597826:A:G	0.2476	A	G	0.8044	0.0148	0.0128	36659	63137	41.9	0.06964	4	66597826	4	66597826	*	rs4241675	R	67463544	rs4241675	A	G	0.8028	-0.0083	0.0022	0.00017	684501	67463544	66597826	4	66597826	4	66597826	*	R	1.15625	-3.77273
chr8:34638518:A:G	0.06365	A	G	0.7557	-0.0217	0.0117	36659	63137	39.6	0.08504	8	34638518	8	34638518	*	rs4739597	R	34496036	rs4739597	A	G	0.7463	0.011	0.002	2.9e-08	691932	34496036	34638518	8	34638518	8	34638518	*	R	-1.8547	5.5
chr1:17079454:C:T	0.4977	T	C	0.5696	0.0069	0.0102	36659	63137	0	0.513	1	17079454	1	17079454	*	rs2057094	Y	17405949	rs2057094	T	C	0.5906	-0.0078	0.0018	1.4e-05	636156	17405949	17079454	1	17079454	1	17079454	*	Y	0.676471	-4.33333
chr8:134555332:T:A	0.656	A	T	0.7408	0.0051	0.0115	36659	63137	0	0.8498	8	134555332	8	134555332	*	rs7843164	W	135567575	rs7843164	A	T	0.7438	-0.008	0.002	5.3e-05	686764	135567575	134555332	8	134555332	8	134555332	*	W	0.443478	-4
chr2:101952968:C:A	0.1847	A	C	0.2965	0.0147	0.0111	36659	63137	0	0.5377	2	101952968	2	101952968	*	rs11679611	M	102569430	rs11679611	A	C	0.3027	-0.0085	0.0019	7e-06	688957	102569430	101952968	2	101952968	2	101952968	*	M	1.32432	-4.47368
chr3:134980570:C:T	0.8911	T	C	0.6028	-0.0014	0.0105	36659	63137	18.1	0.2715	3	134980570	3	134980570	*	rs36115	Y	134699412	rs36115	T	C	0.5969	-0.0068	0.0017	0.00011	692146	134699412	134980570	3	134980570	3	134980570	*	Y	-0.133333	-4
chr17:31155860:G:A	0.06372	A	G	0.704	-0.0209	0.0113	36659	63137	18.2	0.2705	17	31155860	17	31155860	*	rs2269855	R	29482878	rs2269855	A	G	0.7051	-0.0071	0.0019	0.00014	692033	29482878	31155860	17	31155860	17	31155860	*	R	-1.84956	-3.73684
chr4:129983862:G:A	0.916	A	G	0.6196	0.0011	0.0104	36659	63137	33.1	0.1339	4	129983862	4	129983862	*	rs1022010	R	130905017	rs1022010	A	G	0.6361	-0.0098	0.0018	4.1e-08	691210	130905017	129983862	4	129983862	4	129983862	*	R	0.105769	-5.44444
chr8:50129029:T:A	0.2472	A	T	0.2137	-0.0143	0.0124	36659	63137	21.4	0.2399	8	50129029	8	50129029	*	rs4873406	W	51041589	rs4873406	A	T	0.2259	-0.0097	0.0021	2.6e-06	690546	51041589	50129029	8	50129029	8	50129029	*	W	-1.15323	-4.61905
chr22:37945127:T:C	0.4621	T	C	0.3667	-0.0078	0.0106	36659	63137	3.7	0.4072	22	37945127	22	37945127	*	rs139859	H	38341134	rs139859	T	C	0.3509	0.0076	0.0018	2.9e-05	691053	38341134	37945127	22	37945127	22	37945127	*	H	-0.735849	4.22222
chr9:84547805:C:T	0.2893	T	C	0.0314	-0.031	0.0292	36659	63137	7.5	0.3726	9	84547805	9	84547805	*	rs12004583	Y	87162720	rs12004583	T	C	0.03362	0.0179	0.0047	0.00013	688333	87162720	84547805	9	84547805	9	84547805	*	Y	-1.06164	3.80851
chr13:96399375:A:G	0.7452	A	G	0.4899	0.0033	0.0101	36659	63137	0	0.5089	13	96399375	13	96399375	*	rs1410339	R	97051629	rs1410339	A	G	0.5175	-0.0122	0.0017	1.7e-12	688688	97051629	96399375	13	96399375	13	96399375	*	R	0.326733	-7.17647
chr18:38674757:C:A	0.9104	A	C	0.8974	-0.002	0.0178	36659	63137	28.8	0.1706	18	38674757	18	38674757	*	rs9635929	M	36254721	rs9635929	A	C	0.92353	-0.0146	0.0032	6.2e-06	691889	36254721	38674757	18	38674757	18	38674757	*	M	-0.11236	-4.5625
chr6:55011678:C:T	0.3142	T	C	0.3708	0.0104	0.0104	36659	63137	0	0.5805	6	55011678	6	55011678	*	rs11968305	Y	54876476	rs11968305	T	C	0.3638	0.0075	0.0018	2.5e-05	688082	54876476	55011678	6	55011678	6	55011678	*	Y	1	4.16667
chr10:98143947:C:T	0.8176	T	C	0.6392	-0.0024	0.0105	36659	63137	0	0.5211	10	98143947	10	98143947	*	rs10786395	Y	99903704	rs10786395	T	C	0.6297	-0.0077	0.0018	1.6e-05	691954	99903704	98143947	10	98143947	10	98143947	*	Y	-0.228571	-4.27778
chr1:240279517:T:C	0.2676	T	C	0.5986	-0.0114	0.0103	36659	63137	17.6	0.2764	1	240279517	1	240279517	*	rs10495462	Y	240442817	rs10495462	T	C	0.5979	-0.0068	0.0018	0.00013	680091	240442817	240279517	1	240279517	1	240279517	*	Y	-1.1068	-3.77778
chr8:6480785:C:A	0.3899	A	C	0.1623	-0.012	0.0139	36659	63137	0	0.7458	8	6480785	8	6480785	*	rs12674488	V	6338306	rs12674488	A	C	0.1556	0.01	0.0024	3.7e-05	692472	6338306	6480785	8	6480785	8	6480785	*	V	-0.863309	4.16667
chr2:44369957:C:A	0.3261	A	C	0.8609	-0.0143	0.0146	36659	63137	19.3	0.2596	2	44369957	2	44369957	*	rs2616450	M	44597096	rs2616450	A	C	0.8611	0.0111	0.0025	7.6e-06	689200	44597096	44369957	2	44369957	2	44369957	*	M	-0.979452	4.44
chr4:64909158:G:T	0.9342	T	G	0.2144	0.001	0.0124	36659	63137	49.9	0.02975	4	64909158	4	64909158	*	rs12505693	K	65774876	rs12505693	T	G	0.2176	-0.0142	0.0021	1.2e-11	690204	65774876	64909158	4	64909158	4	64909158	*	K	0.0806452	-6.7619
chr3:52888605:C:T	0.9762	T	C	0.614	0.0003	0.0104	36659	63137	28.4	0.1746	3	52888605	3	52888605	*	rs6795646	Y	52922621	rs6795646	T	C	0.6413	-0.0129	0.0018	4.8e-13	691016	52922621	52888605	3	52888605	3	52888605	*	Y	0.0288462	-7.16667
chr1:72646204:A:C	0.6563	A	C	0.7564	0.0052	0.0117	36659	63137	0	0.5629	1	72646204	1	72646204	*	rs12030081	M	73111887	rs12030081	A	C	0.7448	-0.0072	0.002	0.00031	678591	73111887	72646204	1	72646204	1	72646204	*	M	0.444444	-3.6
chr20:52526780:C:T	0.6734	T	C	0.1804	0.0055	0.013	36659	63137	0	0.76	20	52526780	20	52526780	*	rs13037630	Y	51143319	rs13037630	T	C	0.179	-0.0255	0.0022	5.3e-30	689999	51143319	52526780	20	52526780	20	52526780	*	Y	0.423077	-11.5909
chr17:21372802:A:G	0.7724	A	G	0.4835	-0.0031	0.0106	36390	62462	20.5	0.2542	17	21372802	17	21372802	*	rs1317867	R	21276114	rs1317867	A	G	0.473	0.0155	0.0018	3.5e-18	672579	21276114	21372802	17	21372802	17	21372802	*	R	-0.292453	8.61111
chr15:36576915:A:T	0.4055	A	T	0.6243	0.0086	0.0104	36659	63137	33.6	0.1298	15	36576915	15	36576915	*	rs4923715	W	36869116	rs4923715	A	T	0.632	0.0069	0.0018	0.0001	692471	36869116	36576915	15	36576915	15	36576915	*	W	0.826923	3.83333
chr3:77279853:G:A	0.954	A	G	0.6267	-0.0006	0.0105	36659	63137	0	0.5854	3	77279853	3	77279853	*	rs1992449	R	77329004	rs1992449	A	G	0.6254	0.0063	0.0018	0.00044	682231	77329004	77279853	3	77279853	3	77279853	*	R	-0.0571429	3.5
chr3:108353954:C:T	0.8821	T	C	0.2375	0.0018	0.0118	36659	63137	0	0.7731	3	108353954	3	108353954	*	rs11711542	Y	108072801	rs11711542	T	C	0.2474	-0.0087	0.002	9.8e-06	692073	108072801	108353954	3	108353954	3	108353954	*	Y	0.152542	-4.35
chr7:50479443:T:C	0.8126	T	C	0.9269	-0.0047	0.02	36659	63137	0	0.8692	7	50479443	7	50479443	*	rs11575464	Y	50547141	rs11575464	T	C	0.93452	0.0151	0.0035	2e-05	653789	50547141	50479443	7	50479443	7	50479443	*	Y	-0.235	4.31429
chr5:76199454:G:A	0.2307	A	G	0.1796	-0.0159	0.0133	36659	63137	0	0.6228	5	76199454	5	76199454	*	rs17651293	R	75495279	rs17651293	A	G	0.1878	-0.0079	0.0022	0.00031	682469	75495279	76199454	5	76199454	5	76199454	*	R	-1.19549	-3.59091
chr3:53062031:A:G	0.7795	A	G	0.3602	-0.0029	0.0105	36659	63137	41.4	0.07313	3	53062031	3	53062031	*	rs11915851	R	53096047	rs11915851	A	G	0.3388	0.0135	0.0018	2.1e-13	686061	53096047	53062031	3	53062031	3	53062031	*	R	-0.27619	7.5
chr11:64633247:A:G	0.2495	A	G	0.801	-0.0145	0.0126	36659	63137	25.4	0.2017	11	64633247	11	64633247	*	rs948689	R	64400719	rs948689	A	G	0.8022	0.0126	0.0022	7.9e-09	689917	64400719	64633247	11	64633247	11	64633247	*	R	-1.15079	5.72727
chr2:24878223:G:A	0.07016	A	G	0.4118	-0.0185	0.0102	36659	63137	0	0.7471	2	24878223	2	24878223	*	rs2033655	R	25101092	rs2033655	A	G	0.4222	0.031	0.0017	3.8e-71	685820	25101092	24878223	2	24878223	2	24878223	*	R	-1.81373	18.2353
chr12:4009151:G:A	0.4231	A	G	0.8856	0.0128	0.016	36390	62462	9.6	0.3541	12	4009151	12	4009151	*	rs4238010	R	4118317	rs4238010	A	G	0.8734	-0.0115	0.0026	8.5e-06	677073	4118317	4009151	12	4009151	12	4009151	*	R	0.8	-4.42308
chr6:51256229:C:T	0.2026	T	C	0.6321	0.0133	0.0105	36659	63137	0	0.8807	6	51256229	6	51256229	*	rs2465048	Y	51121027	rs2465048	T	C	0.6396	0.0099	0.0018	2.4e-08	692101	51121027	51256229	6	51256229	6	51256229	*	Y	1.26667	5.5
chr11:43574800:A:G	0.245	A	G	0.8984	-0.0195	0.0168	36659	63137	28.5	0.1738	11	43574800	11	43574800	*	rs11606426	R	43596350	rs11606426	A	G	0.8939	-0.0104	0.0029	0.00029	687532	43596350	43574800	11	43574800	11	43574800	*	R	-1.16071	-3.58621
chr17:80774527:A:G	0.3815	A	G	0.7495	-0.0102	0.0117	36659	63137	0	0.5251	17	80774527	17	80774527	*	rs12452243	R	78748327	rs12452243	A	G	0.7473	-0.0125	0.002	4.3e-10	691128	78748327	80774527	17	80774527	17	80774527	*	R	-0.871795	-6.25
chr5:108143149:C:T	0.1225	T	C	0.1772	0.0203	0.0132	36659	63137	0	0.7432	5	108143149	5	108143149	*	rs158173	Y	107478850	rs158173	T	C	0.1774	-0.0248	0.0022	2.7e-28	688303	107478850	108143149	5	108143149	5	108143149	*	Y	1.53788	-11.2727
chr13:88545432:A:G	0.9306	A	G	0.4065	-0.0009	0.0103	36659	63137	0	0.6768	13	88545432	13	88545432	*	rs4531598	R	89197687	rs4531598	A	G	0.4229	0.01	0.0017	8e-09	692486	89197687	88545432	13	88545432	13	88545432	*	R	-0.0873786	5.88235
chr4:95112999:G:A	0.2276	A	G	0.9176	0.0236	0.0195	36659	63137	17.4	0.2777	4	95112999	4	95112999	*	rs1369086	R	96034150	rs1369086	A	G	0.9206	-0.0137	0.0034	5.4e-05	687155	96034150	95112999	4	95112999	4	95112999	*	R	1.21026	-4.02941
chr10:107664846:C:A	0.2273	A	C	0.7494	-0.0142	0.0118	36659	63137	0	0.6934	10	107664846	10	107664846	*	rs2168740	H	109424604	rs2168740	A	C	0.7423	0.0072	0.002	0.00026	691177	109424604	107664846	10	107664846	10	107664846	*	H	-1.20339	3.6
chr16:24528472:C:T	0.1727	T	C	0.5158	0.014	0.0103	36659	63137	0	0.4815	16	24528472	16	24528472	*	rs17767765	Y	24539793	rs17767765	T	C	0.5113	-0.0127	0.0017	2.3e-13	692199	24539793	24528472	16	24528472	16	24528472	*	Y	1.35922	-7.47059
chr9:76710699:A:G	0.1332	A	G	0.2207	0.0183	0.0122	36659	63137	9.7	0.3515	9	76710699	9	76710699	*	rs611461	R	79325615	rs611461	A	G	0.2389	-0.0074	0.002	0.00023	692418	79325615	76710699	9	76710699	9	76710699	*	R	1.5	-3.7
chr12:19607826:C:T	0.5525	T	C	0.3781	-0.0063	0.0106	36659	63137	0	0.6277	12	19607826	12	19607826	*	rs7134671	Y	19760760	rs7134671	T	C	0.3718	0.0078	0.0018	1.6e-05	684965	19760760	19607826	12	19607826	12	19607826	*	Y	-0.59434	4.33333
chr6:5552646:G:A	0.8007	A	G	0.7488	0.003	0.0119	36659	63137	38.5	0.09259	6	5552646	6	5552646	*	rs2326645	R	5552879	rs2326645	A	G	0.7586	0.0077	0.002	0.00014	680312	5552879	5552646	6	5552646	6	5552646	*	R	0.252101	3.85
chr1:193172497:T:C	0.1925	T	C	0.2803	0.0148	0.0113	36659	63137	33.7	0.1288	1	193172497	1	193172497	*	rs7518792	Y	193141627	rs7518792	T	C	0.2868	0.0084	0.0019	1.5e-05	691305	193141627	193172497	1	193172497	1	193172497	*	Y	1.30973	4.42105
chr1:111601277:G:C	0.4366	C	G	0.8195	-0.0103	0.0133	36659	63137	0	0.5554	1	111601277	1	111601277	*	rs2789546	S	112143899	rs2789546	C	G	0.823	-0.0103	0.0021	1.4e-06	779159	112143899	111601277	1	111601277	1	111601277	*	S	-0.774436	-4.90476
chr12:21319695:T:C	0.8179	T	C	0.6705	-0.0025	0.0107	36659	63137	71.5	0.0001219	12	21319695	12	21319695	*	rs10770797	Y	21472629	rs10770797	T	C	0.6832	0.0077	0.0018	3.2e-05	691296	21472629	21319695	12	21319695	12	21319695	*	Y	-0.233645	4.27778
chr20:52425922:G:T	0.8545	T	G	0.7258	0.0021	0.0114	36659	63137	0	0.5757	20	52425922	20	52425922	*	rs2426442	N	51042461	rs2426442	T	G	0.7333	0.0123	0.0019	3e-10	691973	51042461	52425922	20	52425922	20	52425922	*	N	0.184211	6.47368
chr8:50172751:T:C	0.7728	T	C	0.712	-0.0032	0.0112	36659	63137	35.6	0.114	8	50172751	8	50172751	*	rs4873417	Y	51085311	rs4873417	T	C	0.7011	0.0078	0.0019	3.3e-05	691770	51085311	50172751	8	50172751	8	50172751	*	Y	-0.285714	4.10526
chr4:161165455:G:T	0.6548	T	G	0.4175	0.0046	0.0102	36659	63137	0	0.7017	4	161165455	4	161165455	*	rs13105180	K	162086607	rs13105180	T	G	0.4209	-0.0104	0.0017	1.8e-09	689079	162086607	161165455	4	161165455	4	161165455	*	K	0.45098	-6.11765
chr4:95250132:T:C	0.3785	T	C	0.6205	-0.0092	0.0104	36659	63137	3.2	0.412	4	95250132	4	95250132	*	rs3775002	Y	96171283	rs3775002	T	C	0.602	-0.0109	0.0018	7.7e-10	685638	96171283	95250132	4	95250132	4	95250132	*	Y	-0.884615	-6.05556
chr17:82219976:A:C	0.9859	A	C	0.3289	0.0002	0.011	36659	63137	41.8	0.07042	17	82219976	17	82219976	*	rs9747201	M	80177852	rs9747201	A	C	0.3253	-0.0092	0.0018	5.8e-07	691537	80177852	82219976	17	82219976	17	82219976	*	M	0.0181818	-5.11111
chr5:51835566:G:A	0.8288	A	G	0.3599	-0.0023	0.0105	36659	63137	15	0.3012	5	51835566	5	51835566	*	rs6880812	R	51131400	rs6880812	A	G	0.3794	-0.0065	0.0018	0.00023	689190	51131400	51835566	5	51835566	5	51835566	*	R	-0.219048	-3.61111
chr5:108038753:A:G	0.7518	A	G	0.2849	-0.0036	0.0112	36659	63137	2	0.4226	5	108038753	5	108038753	*	rs288155	R	107374454	rs288155	A	G	0.2798	0.0082	0.0019	1.7e-05	690878	107374454	108038753	5	108038753	5	108038753	*	R	-0.321429	4.31579
chr17:2319031:C:T	0.1948	T	C	0.3754	-0.0135	0.0104	36659	63137	5.1	0.3948	17	2319031	17	2319031	*	rs8081273	Y	2222325	rs8081273	T	C	0.3759	-0.01	0.0018	4.3e-08	681928	2222325	2319031	17	2319031	17	2319031	*	Y	-1.29808	-5.55556
chr7:127842547:G:C	0.7837	C	G	0.587	-0.0028	0.0102	36659	63137	37.1	0.1026	7	127842547	7	127842547	*	rs10251423	S	127482600	rs10251423	C	G	0.591	0.0062	0.0018	0.00047	690798	127482600	127842547	7	127842547	7	127842547	*	S	-0.27451	3.44444
chr1:110144327:T:C	0.02648	T	C	0.5243	-0.0228	0.0103	36659	63137	0	0.5698	1	110144327	1	110144327	*	rs6679246	Y	110686949	rs6679246	T	C	0.5133	0.0079	0.0017	4.7e-06	687685	110686949	110144327	1	110144327	1	110144327	*	Y	-2.21359	4.64706
chr2:36400422:G:A	0.9274	A	G	0.1782	-0.0012	0.0132	36659	63137	45.3	0.0504	2	36400422	2	36400422	*	rs17018711	R	36627565	rs17018711	A	G	0.1788	0.0084	0.0023	0.00019	689086	36627565	36400422	2	36400422	2	36400422	*	R	-0.0909091	3.65217
chr2:136985814:T:C	0.9582	T	C	0.5343	-0.0005	0.0102	36659	63137	0	0.5877	2	136985814	2	136985814	*	rs7564933	Y	137743384	rs7564933	T	C	0.558	0.0063	0.0017	0.00025	690718	137743384	136985814	2	136985814	2	136985814	*	Y	-0.0490196	3.70588
chr2:220324041:A:T	0.9584	A	T	0.7174	-0.0006	0.0112	36659	63137	7.8	0.3694	2	220324041	2	220324041	*	rs4674523	W	221188762	rs4674523	A	T	0.7194	0.0075	0.0019	7.7e-05	690767	221188762	220324041	2	220324041	2	220324041	*	W	-0.0535714	3.94737
chr1:235508684:G:A	0.8431	A	G	0.659	0.0021	0.0107	36659	63137	0	0.95	1	235508684	1	235508684	*	rs834198	R	235671987	rs834198	A	G	0.6484	0.0078	0.0018	1.5e-05	691018	235671987	235508684	1	235508684	1	235508684	*	R	0.196262	4.33333
chr5:63345396:C:T	0.3279	T	C	0.4324	-0.01	0.0102	36659	63137	0	0.9849	5	63345396	5	63345396	*	rs12514258	Y	62641223	rs12514258	T	C	0.4433	0.0108	0.0017	4.3e-10	691029	62641223	63345396	5	63345396	5	63345396	*	Y	-0.980392	6.35294
chr8:11738320:C:T	0.4076	T	C	0.6418	0.0087	0.0105	36390	62462	0.9	0.4297	8	11738320	8	11738320	*	rs1390950	Y	11595829	rs1390950	T	C	0.6358	-0.0079	0.0018	1.4e-05	687346	11595829	11738320	8	11738320	8	11738320	*	Y	0.828571	-4.38889
chr4:60788570:A:G	0.02748	A	G	0.8533	0.0315	0.0143	36659	63137	6.2	0.3849	4	60788570	4	60788570	*	rs4072938	R	61654288	rs4072938	A	G	0.8496	-0.0115	0.0025	3.1e-06	688334	61654288	60788570	4	60788570	4	60788570	*	R	2.2028	-4.6
chr11:33721473:C:T	0.3431	T	C	0.2937	-0.0106	0.0111	36659	63137	0	0.9729	11	33721473	11	33721473	*	rs831630	Y	33743019	rs831630	T	C	0.319	-0.0077	0.0017	1e-05	788031	33743019	33721473	11	33721473	11	33721473	*	Y	-0.954955	-4.52941
chr18:45003228:T:A	0.9135	A	T	0.347	0.0012	0.0107	36659	63137	0	0.655	18	45003228	18	45003228	*	rs2282581	W	42583193	rs2282581	A	T	0.3584	-0.0101	0.0018	2.1e-08	687664	42583193	45003228	18	45003228	18	45003228	*	W	0.11215	-5.61111
chr10:27148736:T:C	0.5378	T	C	0.828	-0.0082	0.0134	36659	63137	3.9	0.406	10	27148736	10	27148736	*	rs11015571	Y	27437665	rs11015571	T	C	0.8313	-0.0123	0.0023	6e-08	692525	27437665	27148736	10	27148736	10	27148736	*	Y	-0.61194	-5.34783
chr12:77787091:A:G	0.7554	A	G	0.4354	-0.0032	0.0103	36659	63137	14.5	0.3062	12	77787091	12	77787091	*	rs6538356	R	78180871	rs6538356	A	G	0.4338	-0.0061	0.0017	0.00042	690884	78180871	77787091	12	77787091	12	77787091	*	R	-0.31068	-3.58824
chr6:96103884:C:T	0.7826	T	C	0.164	0.0038	0.0136	36659	63137	0	0.906	6	96103884	6	96103884	*	rs4278024	Y	96551760	rs4278024	T	C	0.1734	-0.0083	0.0023	0.00028	692343	96551760	96103884	6	96103884	6	96103884	*	Y	0.279412	-3.6087
chr17:6621471:G:A	0.07089	A	G	0.0269	-0.057	0.0316	36659	63137	0	0.9941	17	6621471	17	6621471	*	rs16955976	R	6524791	rs16955976	A	G	0.02801	0.0239	0.0054	9.9e-06	679915	6524791	6621471	17	6621471	17	6621471	*	R	-1.8038	4.42593
chr11:47305666:G:A	0.2036	A	G	0.2933	-0.0141	0.0111	36659	63137	0	0.6327	11	47305666	11	47305666	*	rs1375688	R	47327217	rs1375688	A	G	0.3132	-0.0103	0.0017	3.5e-09	795219	47327217	47305666	11	47305666	11	47305666	*	R	-1.27027	-6.05882
chr6:112202702:G:A	0.2344	A	G	0.4784	0.012	0.0101	36659	63137	0	0.7932	6	112202702	6	112202702	*	rs2237243	R	112523903	rs2237243	A	G	0.489	-0.0066	0.0017	0.00016	679597	112523903	112202702	6	112202702	6	112202702	*	R	1.18812	-3.88235
chr2:26905966:G:A	0.1794	A	G	0.3991	-0.0138	0.0103	36659	63137	0	0.7336	2	26905966	2	26905966	*	rs4665920	D	27128834	rs4665920	A	G	0.3806	-0.0063	0.0018	0.00039	686833	27128834	26905966	2	26905966	2	26905966	*	D	-1.33981	-3.5
chr3:45602691:G:A	0.07815	A	G	0.2106	-0.0218	0.0124	36659	63137	49	0.03325	3	45602691	3	45602691	*	rs267232	R	45644183	rs267232	A	G	0.2339	0.0085	0.0019	9.9e-06	793124	45644183	45602691	3	45602691	3	45602691	*	R	-1.75806	4.47368
chr5:30098009:G:A	0.4355	A	G	0.5631	0.008	0.0102	36659	63137	0	0.5082	5	30098009	5	30098009	*	rs13167597	R	30098116	rs13167597	A	G	0.5449	-0.0067	0.0017	9.7e-05	688628	30098116	30098009	5	30098009	5	30098009	*	R	0.784314	-3.94118
chr1:219527177:T:C	0.1891	T	C	0.6818	0.0141	0.0108	36659	63137	34	0.1268	1	219527177	1	219527177	*	rs2785980	Y	219700519	rs2785980	T	C	0.6723	-0.008	0.0018	9.8e-06	692449	219700519	219527177	1	219527177	1	219527177	*	Y	1.30556	-4.44444
chr18:47376368:C:T	0.374	T	C	0.403	0.0092	0.0103	36659	63137	19.6	0.2573	18	47376368	18	47376368	*	rs919979	Y	44902739	rs919979	T	C	0.3932	-0.0062	0.0018	0.00047	691732	44902739	47376368	18	47376368	18	47376368	*	Y	0.893204	-3.44444
chr20:48767718:A:C	0.1472	A	C	0.5666	0.0148	0.0102	36659	63137	0	0.5949	20	48767718	20	48767718	*	rs2426092	M	47384255	rs2426092	A	C	0.5537	0.0067	0.0017	0.0001	689739	47384255	48767718	20	48767718	20	48767718	*	M	1.45098	3.94118
chr11:27260721:A:G	0.3544	A	G	0.3923	0.0097	0.0105	36659	63137	0	0.9282	11	27260721	11	27260721	*	rs7950903	V	27282268	rs7950903	A	G	0.365	-0.0068	0.0018	0.00016	689241	27282268	27260721	11	27260721	11	27260721	*	V	0.92381	-3.77778
chr2:182222667:A:C	0.9253	A	C	0.8245	0.0012	0.0132	36659	63137	21.3	0.2406	2	182222667	2	182222667	*	rs7567112	M	183087394	rs7567112	A	C	0.8291	0.0101	0.0023	7.5e-06	688188	183087394	182222667	2	182222667	2	182222667	*	M	0.0909091	4.3913
chr12:112593739:T:A	0.7954	A	T	0.6254	-0.0028	0.0106	36659	63137	53.7	0.01736	12	112593739	12	112593739	*	rs233721	W	113031543	rs233721	A	T	0.631	0.0102	0.0018	2.8e-08	682036	113031543	112593739	12	112593739	12	112593739	*	W	-0.264151	5.66667
chr9:11790500:G:A	0.4111	A	G	0.4166	-0.0084	0.0102	36659	63137	0	0.4452	9	11790500	9	11790500	*	rs7867629	R	11790500	rs7867629	A	G	0.402	0.0111	0.0018	5.2e-10	690345	11790500	11790500	9	11790500	9	11790500	*	R	-0.823529	6.16667
chr2:141556244:G:T	0.647	T	G	0.431	0.0047	0.0102	36659	63137	0	0.688	2	141556244	2	141556244	*	rs1384662	K	142313813	rs1384662	T	G	0.4499	0.0063	0.0017	0.00027	689904	142313813	141556244	2	141556244	2	141556244	*	K	0.460784	3.70588
chr5:138501556:T:C	0.4671	T	C	0.437	-0.0075	0.0103	36659	63137	0	0.5561	5	138501556	5	138501556	*	rs219287	Y	137837245	rs219287	T	C	0.4304	0.0084	0.0018	1.9e-06	680278	137837245	138501556	5	138501556	5	138501556	*	Y	-0.728155	4.66667
chr9:121852135:C:T	0.9445	T	C	0.5617	0.0007	0.0102	36659	63137	0	0.7979	9	121852135	9	121852135	*	rs10739599	Y	124614414	rs10739599	T	C	0.5705	-0.007	0.0017	5.9e-05	688617	124614414	121852135	9	121852135	9	121852135	*	Y	0.0686275	-4.11765
chr4:30911551:T:C	0.4735	T	C	0.343	0.0077	0.0107	36659	63137	37.6	0.09864	4	30911551	4	30911551	*	rs4692487	Y	30913173	rs4692487	T	C	0.3399	-0.0093	0.0018	4.2e-07	690257	30913173	30911551	4	30911551	4	30911551	*	Y	0.719626	-5.16667
chr10:105922618:C:A	0.8169	A	C	0.1981	-0.003	0.0129	36659	63137	0	0.9374	10	105922618	10	105922618	*	rs1390493	M	107682376	rs1390493	A	C	0.1778	-0.0093	0.0023	3.6e-05	682574	107682376	105922618	10	105922618	10	105922618	*	M	-0.232558	-4.04348
chr1:78536859:C:T	0.7475	T	C	0.1808	-0.0043	0.0133	36659	63137	50.8	0.02637	1	78536859	1	78536859	*	rs12074883	Y	79002544	rs12074883	T	C	0.2012	0.0076	0.0022	0.00047	677966	79002544	78536859	1	78536859	1	78536859	*	Y	-0.323308	3.45455
chr15:37795999:A:G	0.9964	A	G	0.3965	0	0.0106	36659	63137	57.7	0.008582	15	37795999	15	37795999	*	rs4924192	R	38088200	rs4924192	A	G	0.3925	0.0076	0.0018	1.9e-05	691956	38088200	37795999	15	37795999	15	37795999	*	R	0	4.22222
chr5:134534427:G:C	0.6832	C	G	0.1351	0.0061	0.015	36659	63137	0	0.7113	5	134534427	5	134534427	*	rs4958249	S	133870117	rs4958249	C	G	0.1422	-0.0102	0.0024	2.7e-05	772165	133870117	134534427	5	134534427	5	134534427	*	S	0.406667	-4.25
chr2:140072139:G:A	0.03736	A	G	0.5701	0.0215	0.0103	36659	63137	30.2	0.1584	2	140072139	2	140072139	*	rs1405933	R	140829708	rs1405933	A	G	0.5627	0.0068	0.0018	9.3e-05	680112	140829708	140072139	2	140072139	2	140072139	*	R	2.08738	3.77778
chr20:20423672:A:C	0.005242	A	C	0.4142	0.0296	0.0106	36659	63137	0	0.6073	20	20423672	20	20423672	*	rs6075660	M	20404316	rs6075660	A	C	0.3823	0.0076	0.0018	2.5e-05	669327	20404316	20423672	20	20423672	20	20423672	*	M	2.79245	4.22222
chr9:115149763:C:A	0.01552	A	C	0.2405	0.0286	0.0118	36659	63137	0	0.6938	9	115149763	9	115149763	*	rs4979506	M	117912042	rs4979506	A	C	0.2588	-0.0102	0.002	2.6e-07	689377	117912042	115149763	9	115149763	9	115149763	*	M	2.42373	-5.1
chr5:88696759:A:G	0.3721	A	G	0.4181	-0.0092	0.0103	36659	63137	7.3	0.374	5	88696759	5	88696759	*	rs27732	R	87992576	rs27732	A	G	0.4152	0.0075	0.0018	2.4e-05	677287	87992576	88696759	5	88696759	5	88696759	*	R	-0.893204	4.16667
chr10:103092132:T:C	0.4022	T	C	0.9095	0.0146	0.0175	36659	63137	0	0.5901	10	103092132	10	103092132	*	rs12217501	Y	104851889	rs12217501	T	C	0.91698	-0.026	0.003	4.3e-18	795444	104851889	103092132	10	103092132	10	103092132	*	Y	0.834286	-8.66667
chr6:42712924:G:A	0.5305	A	G	0.5611	0.0064	0.0102	36659	63137	37.1	0.1025	6	42712924	6	42712924	*	rs9471909	R	42680662	rs9471909	A	G	0.5669	-0.0076	0.0018	1.6e-05	690330	42680662	42712924	6	42712924	6	42712924	*	R	0.627451	-4.22222
chr7:69773413:C:G	0.9866	C	G	0.663	-0.0002	0.0107	36659	63137	43.4	0.06083	7	69773413	7	69773413	*	rs210599	B	69238399	rs210599	C	G	0.6478	-0.0098	0.0018	5.1e-08	691113	69238399	69773413	7	69773413	7	69773413	*	B	-0.0186916	-5.44444
chr3:122929352:A:C	0.4078	A	C	0.7656	0.0099	0.0119	36659	63137	0	0.6302	3	122929352	3	122929352	*	rs9867255	H	122648199	rs9867255	A	C	0.7681	-0.0075	0.0021	0.00031	687211	122648199	122929352	3	122929352	3	122929352	*	H	0.831933	-3.57143
chr9:13892288:T:C	0.9786	T	C	0.8353	0.0004	0.0138	36659	63137	0	0.8863	9	13892288	9	13892288	*	rs1831087	Y	13892287	rs1831087	T	C	0.8378	-0.0098	0.0024	4e-05	688115	13892287	13892288	9	13892288	9	13892288	*	Y	0.0289855	-4.08333
chr19:46001776:A:C	0.04296	A	C	0.8236	0.0278	0.0138	36659	63137	22.4	0.2297	19	46001776	19	46001776	*	rs10401605	M	46505034	rs10401605	A	C	0.8137	-0.0086	0.0023	0.00014	669531	46505034	46001776	19	46001776	19	46001776	*	M	2.01449	-3.73913
chr8:14253656:A:G	0.7208	A	G	0.3795	-0.0037	0.0104	36659	63137	0	0.4849	8	14253656	8	14253656	*	rs6530742	R	14111165	rs6530742	A	G	0.3877	0.0147	0.0018	6.4e-17	690164	14111165	14253656	8	14253656	8	14253656	*	R	-0.355769	8.16667
chr13:66914502:G:A	0.1334	A	G	0.3254	-0.0162	0.0108	36659	63137	12.5	0.325	13	66914502	13	66914502	*	rs12875741	R	67488634	rs12875741	A	G	0.3297	-0.0126	0.0019	1.5e-11	686411	67488634	66914502	13	66914502	13	66914502	*	R	-1.5	-6.63158
chr2:174206676:G:C	0.4217	C	G	0.4829	-0.0081	0.0101	36659	63137	20.5	0.2479	2	174206676	2	174206676	*	rs4972644	S	175071404	rs4972644	C	G	0.4779	0.0103	0.0017	1.8e-09	691822	175071404	174206676	2	174206676	2	174206676	*	S	-0.80198	6.05882
chr10:102557435:T:C	0.9863	T	C	0.5791	0.0002	0.0102	36659	63137	0	0.6547	10	102557435	10	102557435	*	rs10786680	Y	104317192	rs10786680	T	C	0.5769	-0.0069	0.0017	7.4e-05	692493	104317192	102557435	10	102557435	10	102557435	*	Y	0.0196078	-4.05882
chr2:174606879:G:T	0.8365	T	G	0.3088	0.0022	0.0109	36659	63137	0	0.6756	2	174606879	2	174606879	*	rs4595937	K	175471607	rs4595937	T	G	0.302	-0.0079	0.0019	3.1e-05	688859	175471607	174606879	2	174606879	2	174606879	*	K	0.201835	-4.15789
chr20:25197169:T:C	0.7936	T	C	0.4191	0.0027	0.0104	36659	63137	0	0.7056	20	25197169	20	25197169	*	rs2268879	Y	25177805	rs2268879	T	C	0.4093	-0.0093	0.0018	1.2e-07	678744	25177805	25197169	20	25197169	20	25197169	*	Y	0.259615	-5.16667
chr6:23284122:A:T	0.7032	A	T	0.6131	0.004	0.0104	36659	63137	0	0.9028	6	23284122	6	23284122	*	rs13195389	W	23284350	rs13195389	A	T	0.5962	0.0062	0.0018	0.00041	681371	23284350	23284122	6	23284122	6	23284122	*	W	0.384615	3.44444
chr11:113001583:A:G	0.2903	A	G	0.6041	0.011	0.0104	36659	63137	1.6	0.4262	11	113001583	11	113001583	*	rs723599	R	112872305	rs723599	A	G	0.6027	0.0075	0.0018	1.8e-05	691940	112872305	113001583	11	113001583	11	113001583	*	R	1.05769	4.16667
chr3:168533099:A:G	0.7162	A	G	0.6299	0.0039	0.0106	36659	63137	48.6	0.0349	3	168533099	3	168533099	*	rs7635912	R	168250887	rs7635912	A	G	0.6284	-0.0074	0.0018	3.8e-05	683021	168250887	168533099	3	168533099	3	168533099	*	R	0.367925	-4.11111
chr6:102708507:G:C	0.4691	C	G	0.079	0.0138	0.0191	36659	63137	0	0.8823	6	102708507	6	102708507	*	rs17063537	S	103156382	rs17063537	C	G	0.0832	-0.011	0.0031	0.00045	692025	103156382	102708507	6	102708507	6	102708507	*	S	0.722513	-3.54839
chr3:48099144:G:A	0.5589	A	G	0.6511	-0.0062	0.0107	36659	63137	17.3	0.2789	3	48099144	3	48099144	*	rs11720151	R	48140634	rs11720151	A	G	0.6545	-0.0098	0.0018	6.3e-08	692557	48140634	48099144	3	48099144	3	48099144	*	R	-0.579439	-5.44444
chr7:50547918:T:A	0.5919	A	T	0.511	0.0054	0.01	36659	63137	48.3	0.03613	7	50547918	7	50547918	*	rs11765748	W	50615616	rs11765748	A	T	0.518	-0.0114	0.0017	3.7e-11	688112	50615616	50547918	7	50547918	7	50547918	*	W	0.54	-6.70588
chr20:8344640:G:C	0.8307	C	G	0.2065	-0.0027	0.0126	36659	63137	15	0.3013	20	8344640	20	8344640	*	rs1232784	S	8325287	rs1232784	C	G	0.2079	-0.0093	0.0022	2.5e-05	683403	8325287	8344640	20	8344640	20	8344640	*	S	-0.214286	-4.22727
chr18:43373168:G:T	0.7058	T	G	0.3301	-0.0041	0.0108	36659	63137	0	0.8015	18	43373168	18	43373168	*	rs610325	K	40953133	rs610325	T	G	0.3316	-0.0078	0.0018	1.9e-05	689594	40953133	43373168	18	43373168	18	43373168	*	K	-0.37963	-4.33333
chr3:121823450:A:G	0.4663	A	G	0.3906	-0.0075	0.0103	36659	63137	0	0.8054	3	121823450	3	121823450	*	rs2331965	R	121542297	rs2331965	A	G	0.3724	0.0074	0.0018	3.2e-05	692593	121542297	121823450	3	121823450	3	121823450	*	R	-0.728155	4.11111
chr3:80628616:T:A	0.6091	A	T	0.3367	-0.0054	0.0106	36659	63137	0	0.5565	3	80628616	3	80628616	*	rs11127706	W	80677767	rs11127706	A	T	0.33	0.0086	0.0018	2.9e-06	689425	80677767	80628616	3	80628616	3	80628616	*	W	-0.509434	4.77778
chr6:32077449:T:A	0.477	A	T	0.0536	-0.0168	0.0236	36390	62462	0	0.9257	6	32077449	6	32077449	*	rs204878	W	32045226	rs204878	A	T	0.04654	-0.0208	0.0039	6.7e-08	677699	32045226	32077449	6	32077449	6	32077449	*	W	-0.711864	-5.33333
chr3:88706953:G:C	0.2819	C	G	0.5263	0.0109	0.0101	36659	63137	0	0.4884	3	88706953	3	88706953	*	rs6551362	S	88756103	rs6551362	C	G	0.5179	-0.0106	0.0017	6.9e-10	685683	88756103	88706953	3	88706953	3	88706953	*	S	1.07921	-6.23529
chr7:137720035:C:T	0.9652	T	C	0.3304	0.0005	0.0108	36659	63137	0	0.6648	7	137720035	7	137720035	*	rs10234581	Y	137404781	rs10234581	T	C	0.3299	0.0115	0.0019	6.7e-10	682433	137404781	137720035	7	137720035	7	137720035	*	Y	0.0462963	6.05263
chr1:33829106:G:A	0.8221	A	G	0.6869	0.0025	0.011	36659	63137	0	0.969	1	33829106	1	33829106	*	rs911213	D	34294707	rs911213	A	G	0.6852	-0.0085	0.0018	4.8e-06	684988	34294707	33829106	1	33829106	1	33829106	*	D	0.227273	-4.72222
chr11:48136317:T:C	0.8166	T	C	0.4101	0.0024	0.0103	36659	63137	45.9	0.04715	11	48136317	11	48136317	*	rs2270994	Y	48157869	rs2270994	T	C	0.4026	-0.0061	0.0017	0.00026	792883	48157869	48136317	11	48136317	11	48136317	*	Y	0.23301	-3.58824
chr5:66707119:A:C	0.3514	A	C	0.8774	-0.0144	0.0154	36659	63137	29.7	0.163	5	66707119	5	66707119	*	rs4700161	V	66002947	rs4700161	A	C	0.8815	-0.0105	0.0027	0.00012	675471	66002947	66707119	5	66707119	5	66707119	*	V	-0.935065	-3.88889
chr18:38608546:T:G	0.9831	T	G	0.1014	0.0004	0.0179	36659	63137	35.9	0.1118	18	38608546	18	38608546	*	rs1557387	K	36188510	rs1557387	T	G	0.09232	0.0138	0.0033	2.5e-05	691973	36188510	38608546	18	38608546	18	38608546	*	K	0.0223464	4.18182
chr6:85888056:T:C	0.7964	T	C	0.6831	0.0028	0.0108	36659	63137	13.7	0.314	6	85888056	6	85888056	*	rs12664335	Y	86597774	rs12664335	T	C	0.6754	-0.0084	0.0018	5e-06	691193	86597774	85888056	6	85888056	6	85888056	*	Y	0.259259	-4.66667
chr9:11583419:A:G	0.2809	A	G	0.7521	0.0125	0.0116	36659	63137	7.2	0.3752	9	11583419	9	11583419	*	rs12380819	R	11583419	rs12380819	A	G	0.7656	-0.0111	0.0021	6e-08	688070	11583419	11583419	9	11583419	9	11583419	*	R	1.07759	-5.28571
chr3:65251444:A:G	0.9591	A	G	0.1647	0.0007	0.0139	36659	63137	0	0.6759	3	65251444	3	65251444	*	rs781308	R	65237119	rs781308	A	G	0.1531	0.011	0.0024	5.6e-06	691140	65237119	65251444	3	65251444	3	65251444	*	R	0.0503597	4.58333
chr6:144222049:G:A	0.3123	A	G	0.4253	-0.0104	0.0103	36659	63137	0	0.8223	6	144222049	6	144222049	*	rs4895636	R	144543186	rs4895636	A	G	0.4191	-0.0062	0.0018	0.00038	687008	144543186	144222049	6	144222049	6	144222049	*	R	-1.00971	-3.44444
chr6:152665515:T:A	0.8016	A	T	0.1802	-0.0033	0.0132	36659	63137	0	0.7549	6	152665515	6	152665515	*	rs2800652	W	152986650	rs2800652	A	T	0.1749	0.0081	0.0023	0.00045	690392	152986650	152665515	6	152665515	6	152665515	*	W	-0.25	3.52174
chr17:57718906:A:G	0.5378	A	G	0.1277	0.0095	0.0154	36659	63137	0	0.4533	17	57718906	17	57718906	*	rs7224664	R	55796267	rs7224664	A	G	0.1244	0.0126	0.0026	1.6e-06	692240	55796267	57718906	17	57718906	17	57718906	*	R	0.616883	4.84615
chr7:77965233:C:A	0.8299	A	C	0.5491	0.0022	0.0103	36659	63137	0	0.4914	7	77965233	7	77965233	*	rs848471	M	77594550	rs848471	A	C	0.5583	-0.0091	0.0017	1.6e-07	690759	77594550	77965233	7	77965233	7	77965233	*	M	0.213592	-5.35294
chr3:61200876:T:G	0.584	T	G	0.6	0.0056	0.0103	36659	63137	15.3	0.298	3	61200876	3	61200876	*	rs9846073	K	61186550	rs9846073	T	G	0.5918	0.0167	0.0018	1.8e-21	689914	61186550	61200876	3	61200876	3	61200876	*	K	0.543689	9.27778
chr5:170888720:C:T	0.9124	T	C	0.6546	0.0012	0.0107	36659	63137	0	0.4583	5	170888720	5	170888720	*	rs6884098	Y	170315724	rs6884098	T	C	0.6891	0.0129	0.0019	3.1e-12	692314	170315724	170888720	5	170888720	5	170888720	*	Y	0.11215	6.78947
chr1:177414900:G:A	0.07221	A	G	0.4969	-0.0181	0.0101	36659	63137	8.4	0.3645	1	177414900	1	177414900	*	rs9662701	R	177384036	rs9662701	A	G	0.5122	0.0062	0.0017	0.00031	689764	177384036	177414900	1	177414900	1	177414900	*	R	-1.79208	3.64706
chr19:30482476:A:G	0.9634	A	G	0.88	0.0007	0.0156	36659	63137	0	0.7967	19	30482476	19	30482476	*	rs2866972	R	30973383	rs2866972	A	G	0.879	-0.0097	0.0026	0.00018	684291	30973383	30482476	19	30482476	19	30482476	*	R	0.0448718	-3.73077
chr2:100281619:T:C	0.5152	T	C	0.8371	0.0089	0.0137	36659	63137	17.9	0.2733	2	100281619	2	100281619	*	rs6542925	Y	100898081	rs6542925	T	C	0.845	0.0092	0.0022	4.1e-05	786840	100898081	100281619	2	100281619	2	100281619	*	Y	0.649635	4.18182
chr7:108568143:G:C	0.6649	C	G	0.2108	0.0054	0.0124	36659	63137	30.1	0.1596	7	108568143	7	108568143	*	rs10258344	S	108208587	rs10258344	C	G	0.2063	0.0077	0.0022	0.00044	688234	108208587	108568143	7	108568143	7	108568143	*	S	0.435484	3.5
chr9:116159048:G:C	0.9567	C	G	0.5728	0.0006	0.0107	36659	63137	21.7	0.2363	9	116159048	9	116159048	*	rs12344396	S	118921327	rs12344396	C	G	0.6131	-0.0089	0.0018	4.7e-07	686809	118921327	116159048	9	116159048	9	116159048	*	S	0.0560748	-4.94444
chr17:71822130:A:G	0.6617	A	G	0.9258	-0.0085	0.0194	36659	63137	0	0.69	17	71822130	17	71822130	*	rs2190468	R	69818271	rs2190468	A	G	0.9213	-0.0113	0.0031	0.00034	690066	69818271	71822130	17	71822130	17	71822130	*	R	-0.438144	-3.64516
chr20:11238273:G:A	0.4852	A	G	0.4651	-0.0073	0.0104	36659	63137	31.6	0.1469	20	11238273	20	11238273	*	rs714690	R	11218921	rs714690	A	G	0.4823	0.0069	0.0017	6.9e-05	687134	11218921	11238273	20	11238273	20	11238273	*	R	-0.701923	4.05882
chr14:96280095:G:A	0.02701	A	G	0.7531	0.0272	0.0123	36294	57031	41.9	0.07819	14	96280095	14	96280095	*	rs12895443	R	96746432	rs12895443	A	G	0.785	-0.0078	0.0021	0.00016	692592	96746432	96280095	14	96280095	14	96280095	*	R	2.21138	-3.71429
chr2:49999197:T:C	0.9448	T	C	0.4532	-0.0007	0.0101	36659	63137	0	0.9558	2	49999197	2	49999197	*	rs7603788	Y	50226335	rs7603788	T	C	0.4663	0.0088	0.0017	2.8e-07	692496	50226335	49999197	2	49999197	2	49999197	*	Y	-0.0693069	5.17647
chr14:93779303:A:G	0.3881	A	G	0.2321	0.0104	0.0121	36390	62462	0	0.7114	14	93779303	14	93779303	*	rs4905087	R	94245649	rs4905087	A	G	0.2215	-0.0088	0.0022	8.7e-05	603565	94245649	93779303	14	93779303	14	93779303	*	R	0.859504	-4
chr10:126849999:G:C	0.0681	C	G	0.3025	0.0201	0.011	36659	63137	32.2	0.1411	10	126849999	10	126849999	*	rs11245188	S	128538568	rs11245188	C	G	0.3129	-0.0099	0.0019	1.3e-07	691613	128538568	126849999	10	126849999	10	126849999	*	S	1.82727	-5.21053
chr10:116803489:G:T	0.3857	T	G	0.4053	-0.0089	0.0103	36659	63137	0	0.9486	10	116803489	10	116803489	*	rs1681738	K	118563000	rs1681738	T	G	0.4038	-0.0102	0.0018	7.9e-09	675483	118563000	116803489	10	116803489	10	116803489	*	K	-0.864078	-5.66667
chr8:142224147:C:T	0.2416	T	C	0.4111	0.0121	0.0103	36659	63137	0	0.5273	8	142224147	8	142224147	*	rs11167135	Y	143305508	rs11167135	T	C	0.3949	-0.0082	0.0018	5.5e-06	687710	143305508	142224147	8	142224147	8	142224147	*	Y	1.17476	-4.55556
chr10:21926931:T:A	0.5547	A	T	0.6625	-0.0064	0.0108	36659	63137	0.9	0.4323	10	21926931	10	21926931	*	rs2807982	W	22215860	rs2807982	A	T	0.6582	-0.0144	0.0019	1.5e-14	687269	22215860	21926931	10	21926931	10	21926931	*	W	-0.592593	-7.57895
chr14:97862496:T:G	0.4446	T	G	0.2864	-0.0089	0.0117	36659	63137	0	0.5619	14	97862496	14	97862496	*	rs2781386	K	98328833	rs2781386	T	G	0.275	-0.0071	0.0019	0.00027	691141	98328833	97862496	14	97862496	14	97862496	*	K	-0.760684	-3.73684
chr8:14909170:A:G	0.5055	A	G	0.8102	-0.0086	0.0129	36659	63137	0	0.6957	8	14909170	8	14909170	*	rs1351413	R	14766679	rs1351413	A	G	0.816	0.0087	0.0023	0.00012	686179	14766679	14909170	8	14909170	8	14909170	*	R	-0.666667	3.78261
chr10:98290924:T:C	0.4706	T	C	0.5903	-0.0077	0.0106	36659	63137	0	0.8526	10	98290924	10	98290924	*	rs7895376	Y	100050681	rs7895376	T	C	0.5844	0.0067	0.0018	0.00025	656860	100050681	98290924	10	98290924	10	98290924	*	Y	-0.726415	3.72222
chr20:1447922:C:T	0.09604	T	C	0.3856	0.0172	0.0104	36659	63137	37.8	0.09731	20	1447922	20	1447922	*	rs6131519	Y	1428567	rs6131519	T	C	0.399	-0.0096	0.0018	4.9e-08	687561	1428567	1447922	20	1447922	20	1447922	*	Y	1.65385	-5.33333
chr13:93393777:C:A	0.5316	A	C	0.6497	-0.0066	0.0106	36659	63137	32.5	0.1393	13	93393777	13	93393777	*	rs2762117	M	94046030	rs2762117	A	C	0.6577	-0.0081	0.0018	9.8e-06	684307	94046030	93393777	13	93393777	13	93393777	*	M	-0.622642	-4.5
chr8:10975355:A:G	0.374	A	G	0.639	-0.0094	0.0105	36390	62462	0	0.8355	8	10975355	8	10975355	*	rs6601542	R	10832865	rs6601542	A	G	0.6251	0.0114	0.0018	4.6e-10	666437	10832865	10975355	8	10975355	8	10975355	*	R	-0.895238	6.33333
chr6:84622271:T:C	0.4622	T	C	0.1093	0.0121	0.0164	36659	63137	11.9	0.3308	6	84622271	6	84622271	*	rs4707073	Y	85331989	rs4707073	T	C	0.1146	0.0139	0.0027	1.8e-07	688949	85331989	84622271	6	84622271	6	84622271	*	Y	0.737805	5.14815
chr10:33217850:G:A	0.1906	A	G	0.2627	-0.0149	0.0114	36659	63137	28.1	0.1773	10	33217850	10	33217850	*	rs1411923	R	33506778	rs1411923	A	G	0.2692	-0.0075	0.002	0.00012	691605	33506778	33217850	10	33217850	10	33217850	*	R	-1.30702	-3.75
chr3:117272754:G:A	0.375	A	G	0.2888	0.01	0.0113	36659	63137	27.5	0.1823	3	117272754	3	117272754	*	rs7651417	R	116991601	rs7651417	A	G	0.2952	-0.0115	0.0019	1.2e-09	689613	116991601	117272754	3	117272754	3	117272754	*	R	0.884956	-6.05263
chr7:77287902:T:C	0.5259	T	C	0.8891	0.0102	0.0161	36659	63137	10.6	0.3431	7	77287902	7	77287902	*	rs10253007	Y	76917219	rs10253007	T	C	0.8862	-0.0112	0.0028	4.8e-05	689658	76917219	77287902	7	77287902	7	77287902	*	Y	0.63354	-4
chr6:47810001:G:A	0.6395	A	G	0.1574	-0.0065	0.0138	36659	63137	33.7	0.1287	6	47810001	6	47810001	*	rs10485322	R	47777737	rs10485322	A	G	0.1438	0.0115	0.0024	1.9e-06	692334	47777737	47810001	6	47810001	6	47810001	*	R	-0.471014	4.79167
chr11:103078050:G:T	0.2997	T	G	0.253	-0.0122	0.0117	36659	63137	20.3	0.2503	11	103078050	11	103078050	*	rs2509116	K	102948779	rs2509116	T	G	0.2632	-0.0077	0.002	8.6e-05	687675	102948779	103078050	11	103078050	11	103078050	*	K	-1.04274	-3.85
chr4:119489452:A:C	0.8806	A	C	0.714	-0.0017	0.0112	36659	63137	0	0.8052	4	119489452	4	119489452	*	rs12508504	M	120410607	rs12508504	A	C	0.7059	-0.0098	0.0019	2.1e-07	692112	120410607	119489452	4	119489452	4	119489452	*	M	-0.151786	-5.15789
chr13:77866405:T:C	0.5391	T	C	0.4022	-0.0063	0.0103	36659	63137	0	0.6238	13	77866405	13	77866405	*	rs1924932	Y	78440540	rs1924932	T	C	0.3855	-0.0096	0.0018	5.4e-08	690630	78440540	77866405	13	77866405	13	77866405	*	Y	-0.61165	-5.33333
chr8:116058513:G:T	0.1308	T	G	0.6165	-0.0159	0.0106	36659	63137	0	0.6649	8	116058513	8	116058513	*	rs4876349	K	117070738	rs4876349	T	G	0.6272	0.0082	0.0018	4.2e-06	691908	117070738	116058513	8	116058513	8	116058513	*	K	-1.5	4.55556
chr7:77433395:G:A	0.4686	A	G	0.3342	-0.0078	0.0108	36659	63137	0	0.5678	7	77433395	7	77433395	*	rs7780883	R	77062712	rs7780883	A	G	0.3426	0.0082	0.0018	7e-06	689786	77062712	77433395	7	77433395	7	77433395	*	R	-0.722222	4.55556
chr12:28220919:C:T	0.1122	T	C	0.6837	-0.0173	0.0109	36659	63137	0	0.7318	12	28220919	12	28220919	*	rs1841962	Y	28373852	rs1841962	T	C	0.6841	-0.0066	0.0019	0.00039	692369	28373852	28220919	12	28220919	12	28220919	*	Y	-1.58716	-3.47368
chr17:31320689:C:A	0.5578	A	C	0.6146	-0.0062	0.0105	36659	63137	28.9	0.1699	17	31320689	17	31320689	*	rs3785956	M	29647707	rs3785956	A	C	0.6202	-0.007	0.0018	7.9e-05	691990	29647707	31320689	17	31320689	17	31320689	*	M	-0.590476	-3.88889
chr7:79491729:C:T	0.5503	T	C	0.4287	0.0062	0.0104	36659	63137	0	0.4704	7	79491729	7	79491729	*	rs4730892	Y	79121045	rs4730892	T	C	0.4276	-0.0077	0.0019	5.3e-05	520897	79121045	79491729	7	79491729	7	79491729	*	Y	0.596154	-4.05263
chr20:55629483:G:A	0.1881	A	G	0.208	0.0165	0.0125	36659	63137	23.4	0.2205	20	55629483	20	55629483	*	rs945751	R	54204541	rs945751	A	G	0.2074	0.0079	0.0022	0.00031	689112	54204541	55629483	20	55629483	20	55629483	*	R	1.32	3.59091
chr8:9555347:T:C	0.1186	T	C	0.7417	0.0182	0.0116	36390	62462	36	0.1201	8	9555347	8	9555347	*	rs6990097	Y	9412857	rs6990097	T	C	0.74	-0.0087	0.0019	7.1e-06	690429	9412857	9555347	8	9555347	8	9555347	*	Y	1.56897	-4.57895
chr4:46044992:G:A	0.1068	A	G	0.8657	0.0246	0.0153	36659	63137	0	0.9474	4	46044992	4	46044992	*	rs4572913	R	46047009	rs4572913	A	G	0.8627	-0.0098	0.0026	0.00017	679794	46047009	46044992	4	46044992	4	46044992	*	R	1.60784	-3.76923
chr17:36593168:T:C	0.1619	T	C	0.5517	0.0144	0.0103	36390	62462	0	0.5331	17	36593168	17	36593168	*	rs1005552	Y	34949598	rs1005552	T	C	0.5597	0.0163	0.0017	3.3e-21	692593	34949598	36593168	17	36593168	17	36593168	*	Y	1.39806	9.58824
chr2:180574944:C:T	0.4384	T	C	0.6992	-0.0085	0.011	36659	63137	20.5	0.2479	2	180574944	2	180574944	*	rs4666853	Y	181439671	rs4666853	T	C	0.7085	-0.0095	0.0019	4.1e-07	690559	181439671	180574944	2	180574944	2	180574944	*	Y	-0.772727	-5
chr7:99590966:A:T	0.004246	A	T	0.8438	-0.0396	0.0139	36659	63137	5.5	0.3911	7	99590966	7	99590966	*	rs10257273	W	99188589	rs10257273	A	T	0.851	0.0211	0.0026	9.1e-16	527300	99188589	99590966	7	99590966	7	99590966	*	W	-2.84892	8.11538
chr8:88664932:A:G	0.2425	A	G	0.8272	0.0156	0.0134	36659	63137	32.2	0.1418	8	88664932	8	88664932	*	rs13257525	R	89677161	rs13257525	A	G	0.8291	0.0098	0.0023	3.2e-05	691166	89677161	88664932	8	88664932	8	88664932	*	R	1.16418	4.26087
chr7:39434099:C:G	0.1962	C	G	0.7391	-0.0148	0.0114	36659	63137	0	0.8286	7	39434099	7	39434099	*	rs887014	S	39473698	rs887014	C	G	0.7359	0.0112	0.002	1e-08	691259	39473698	39434099	7	39434099	7	39434099	*	S	-1.29825	5.6
chr7:114550674:A:G	0.0593	A	G	0.8866	0.03	0.0159	36659	63137	0	0.8264	7	114550674	7	114550674	*	rs7801324	R	114190729	rs7801324	A	G	0.8886	0.0098	0.0028	0.00045	690456	114190729	114550674	7	114550674	7	114550674	*	R	1.88679	3.5
chr5:65378619:C:T	0.5531	T	C	0.1169	0.0093	0.0157	36659	63137	0	0.7927	5	65378619	5	65378619	*	rs7727731	Y	64674446	rs7727731	T	C	0.1162	-0.0111	0.0026	2.9e-05	691452	64674446	65378619	5	65378619	5	65378619	*	Y	0.592357	-4.26923
chr20:20413630:G:A	0.003088	A	G	0.5632	-0.0313	0.0106	36659	63137	1.1	0.4307	20	20413630	20	20413630	*	rs6075655	R	20394274	rs6075655	A	G	0.5922	-0.0067	0.0018	0.0002	677461	20394274	20413630	20	20413630	20	20413630	*	R	-2.95283	-3.72222
chr1:33799278:G:T	0.9353	T	G	0.6842	0.0009	0.0112	36659	63137	0	0.9172	1	33799278	1	33799278	*	rs6679688	K	34264879	rs6679688	T	G	0.6886	-0.0081	0.0019	1.6e-05	679394	34264879	33799278	1	33799278	1	33799278	*	K	0.0803571	-4.26316
chr16:71385692:A:G	0.5682	A	G	0.263	0.0065	0.0114	36659	63137	0	0.4881	16	71385692	16	71385692	*	rs4327058	R	71419595	rs4327058	A	G	0.2654	-0.0103	0.0019	1.2e-07	684753	71419595	71385692	16	71385692	16	71385692	*	R	0.570175	-5.42105
chr7:133791927:C:T	0.9859	T	C	0.8733	-0.0003	0.0156	36659	63137	40.4	0.07924	7	133791927	7	133791927	*	rs1005342	Y	133476680	rs1005342	T	C	0.8776	0.0116	0.0026	7.1e-06	690868	133476680	133791927	7	133791927	7	133791927	*	Y	-0.0192308	4.46154
chr13:77868452:C:T	0.8035	T	C	0.0981	0.0042	0.017	36659	63137	18.2	0.2701	13	77868452	13	77868452	*	rs9600943	Y	78442587	rs9600943	T	C	0.0984	-0.0099	0.0028	0.00043	692410	78442587	77868452	13	77868452	13	77868452	*	Y	0.247059	-3.53571
chr12:60887623:A:C	0.4383	A	C	0.3609	-0.0082	0.0106	36659	63137	52.1	0.02183	12	60887623	12	60887623	*	rs2885603	H	61281404	rs2885603	A	C	0.3369	0.007	0.0018	0.00013	691062	61281404	60887623	12	60887623	12	60887623	*	H	-0.773585	3.88889
chr1:198895461:A:G	0.6456	A	G	0.7999	0.0058	0.0126	36659	63137	4.3	0.4022	1	198895461	1	198895461	*	rs1322915	R	198864590	rs1322915	A	G	0.8141	0.0077	0.0022	0.00047	691165	198864590	198895461	1	198895461	1	198895461	*	R	0.460317	3.5
chr2:33196630:G:T	0.9616	T	G	0.5655	0.0005	0.0102	36659	63137	58.3	0.007677	2	33196630	2	33196630	*	rs9308931	D	33421697	rs9308931	T	G	0.5575	-0.0075	0.0017	1.2e-05	687534	33421697	33196630	2	33196630	2	33196630	*	D	0.0490196	-4.41176
chr12:19389535:A:T	0.5416	A	T	0.7071	0.0068	0.0111	36659	63137	0	0.5883	12	19389535	12	19389535	*	rs817934	W	19542469	rs817934	A	T	0.7099	0.0075	0.0018	4e-05	780384	19542469	19389535	12	19389535	12	19389535	*	W	0.612613	4.16667
chr2:81546494:G:A	0.9575	A	G	0.0804	-0.001	0.0188	36659	63137	0	0.8326	2	81546494	2	81546494	*	rs12466356	R	81773618	rs12466356	A	G	0.07104	0.0139	0.0034	4.7e-05	692198	81773618	81546494	2	81546494	2	81546494	*	R	-0.0531915	4.08824
chr21:39314595:C:T	0.2173	T	C	0.5614	0.0127	0.0103	36659	63137	32.6	0.138	21	39314595	21	39314595	*	rs1888488	Y	40686521	rs1888488	T	C	0.5648	0.0103	0.0018	1e-08	633970	40686521	39314595	21	39314595	21	39314595	*	Y	1.23301	5.72222
chr18:60113956:A:G	0.03168	A	G	0.6754	0.0231	0.0107	36659	63137	0	0.8198	18	60113956	18	60113956	*	rs948760	R	57781188	rs948760	A	G	0.6701	-0.0385	0.0018	1.6e-106	788046	57781188	60113956	18	60113956	18	60113956	*	R	2.15888	-21.3889
chr10:98116364:G:A	0.8739	A	G	0.6376	-0.0017	0.0105	36659	63137	0	0.4812	10	98116364	10	98116364	*	rs1334465	R	99876121	rs1334465	A	G	0.6266	-0.0081	0.0018	6.3e-06	692383	99876121	98116364	10	98116364	10	98116364	*	R	-0.161905	-4.5
chr3:154172117:A:G	0.2637	A	G	0.4793	-0.0113	0.0101	36659	63137	13.1	0.3198	3	154172117	3	154172117	*	rs357481	R	153889906	rs357481	A	G	0.4714	-0.0119	0.0017	3.4e-12	690402	153889906	154172117	3	154172117	3	154172117	*	R	-1.11881	-7
chr3:128403737:C:T	0.7785	T	C	0.0973	-0.0048	0.0172	36659	63137	10.8	0.3417	3	128403737	3	128403737	*	rs11715947	Y	128122580	rs11715947	T	C	0.1065	-0.011	0.0028	9.1e-05	692585	128122580	128403737	3	128403737	3	128403737	*	Y	-0.27907	-3.92857
chr13:85989379:C:T	0.5349	T	C	0.212	0.0077	0.0124	36659	63137	35.8	0.1126	13	85989379	13	85989379	*	rs7983419	Y	86563514	rs7983419	T	C	0.2139	-0.0105	0.0021	9.4e-07	680768	86563514	85989379	13	85989379	13	85989379	*	Y	0.620968	-5
chr5:63424900:A:G	0.5161	A	G	0.2145	0.008	0.0123	36659	63137	1.6	0.4262	5	63424900	5	63424900	*	rs10057360	R	62720727	rs10057360	A	G	0.2001	-0.0083	0.0021	0.00012	685050	62720727	63424900	5	63424900	5	63424900	*	R	0.650407	-3.95238
chr20:32123712:A:C	0.3538	A	C	0.6062	0.0096	0.0104	36659	63137	59.6	0.005796	20	32123712	20	32123712	*	rs4911545	M	30711515	rs4911545	A	C	0.571	0.0063	0.0018	0.00036	691852	30711515	32123712	20	32123712	20	32123712	*	M	0.923077	3.5
chr13:64190575:T:G	0.8725	T	G	0.4416	0.0016	0.0102	36659	63137	11.3	0.3367	13	64190575	13	64190575	*	rs4242919	D	64764707	rs4242919	T	G	0.4315	-0.0089	0.0017	3.2e-07	692492	64764707	64190575	13	64190575	13	64190575	*	D	0.156863	-5.23529
chr4:28635456:T:G	0.5486	T	G	0.1595	0.0083	0.0139	36659	63137	52	0.02221	4	28635456	4	28635456	*	rs7672198	K	28637078	rs7672198	T	G	0.1562	0.0105	0.0024	8.3e-06	692180	28637078	28635456	4	28635456	4	28635456	*	K	0.597122	4.375
chr11:113404049:C:T	0.4982	T	C	0.1485	0.0096	0.0141	36659	63137	35.4	0.1154	11	113404049	11	113404049	*	rs2511520	Y	113274771	rs2511520	T	C	0.1532	0.0108	0.0027	5e-05	604119	113274771	113404049	11	113404049	11	113404049	*	Y	0.680851	4
chr12:123922856:C:T	0.6377	T	C	0.356	-0.005	0.0105	36659	63137	0	0.4475	12	123922856	12	123922856	*	rs10846579	Y	124407403	rs10846579	T	C	0.3428	0.0112	0.0018	8.7e-10	685663	124407403	123922856	12	123922856	12	123922856	*	Y	-0.47619	6.22222
chr18:38657067:T:C	0.8986	T	C	0.1024	0.0023	0.0178	36659	63137	30.5	0.1557	18	38657067	18	38657067	*	rs1893665	Y	36237031	rs1893665	T	C	0.07583	0.0144	0.0032	8.2e-06	692083	36237031	38657067	18	38657067	18	38657067	*	Y	0.129213	4.5
chr5:75710331:T:C	0.0502	T	C	0.799	-0.0246	0.0126	36659	63137	0	0.6265	5	75710331	5	75710331	*	rs17649350	Y	75006156	rs17649350	T	C	0.7934	0.0208	0.002	2.8e-25	795173	75006156	75710331	5	75710331	5	75710331	*	Y	-1.95238	10.4
chr6:34480538:T:C	0.704	T	C	0.543	-0.0039	0.0103	36659	63137	0	0.816	6	34480538	6	34480538	*	rs3846867	Y	34448315	rs3846867	T	C	0.5351	0.0062	0.0018	0.00049	668565	34448315	34480538	6	34480538	6	34480538	*	Y	-0.378641	3.44444
chr8:11665275:C:T	0.02664	T	C	0.5394	-0.0226	0.0102	36390	62462	24.6	0.2174	8	11665275	8	11665275	*	rs4295623	Y	11522784	rs4295623	T	C	0.5388	0.0153	0.0019	1.4e-15	504166	11522784	11665275	8	11665275	8	11665275	*	Y	-2.21569	8.05263
chr7:109527186:T:C	0.2875	T	C	0.5179	-0.0108	0.0101	36659	63137	16.7	0.2845	7	109527186	7	109527186	*	rs10225195	Y	109167243	rs10225195	T	C	0.5182	-0.0098	0.0017	9.8e-09	692411	109167243	109527186	7	109527186	7	109527186	*	Y	-1.06931	-5.76471
chr9:126907749:A:G	0.1399	A	G	0.7231	-0.0169	0.0115	36659	63137	28.2	0.1762	9	126907749	9	126907749	*	rs4836555	R	129670028	rs4836555	A	G	0.7077	0.0095	0.0018	2.3e-07	793356	129670028	126907749	9	126907749	9	126907749	*	R	-1.46957	5.27778
chr5:173515258:C:T	0.7479	T	C	0.3618	0.0034	0.0106	36659	63137	0	0.6733	5	173515258	5	173515258	*	rs996373	Y	172942261	rs996373	T	C	0.3858	0.0069	0.0018	8.9e-05	691612	172942261	173515258	5	173515258	5	173515258	*	Y	0.320755	3.83333
chr2:614998:A:G	0.6866	A	G	0.3553	-0.0043	0.0105	36659	63137	39.6	0.08462	2	614998	2	614998	*	rs6709992	R	614998	rs6709992	A	G	0.3624	-0.0235	0.0017	4.6e-44	789727	614998	614998	2	614998	2	614998	*	R	-0.409524	-13.8235
chr3:68919059:C:G	0.3152	C	G	0.7709	0.012	0.012	36659	63137	0	0.8182	3	68919059	3	68919059	*	rs7641614	S	68968210	rs7641614	C	G	0.7722	-0.0084	0.0021	5.3e-05	692169	68968210	68919059	3	68919059	3	68919059	*	S	1	-4
chr6:46492237:C:T	0.09959	T	C	0.6132	-0.0171	0.0104	36659	63137	0	0.4546	6	46492237	6	46492237	*	rs9349363	Y	46459974	rs9349363	T	C	0.6335	0.0101	0.0018	1.8e-08	684605	46459974	46492237	6	46492237	6	46492237	*	Y	-1.64423	5.61111
chr15:80538366:G:A	0.7002	A	G	0.3689	-0.004	0.0105	36659	63137	14.2	0.3089	15	80538366	15	80538366	*	rs7180938	R	80830707	rs7180938	A	G	0.3813	0.0066	0.0018	0.00021	691976	80830707	80538366	15	80538366	15	80538366	*	R	-0.380952	3.66667
chr6:97632578:C:T	0.4602	T	C	0.0613	-0.0155	0.021	36659	63137	0	0.5104	6	97632578	6	97632578	*	rs7450950	Y	98080454	rs7450950	T	C	0.06268	0.013	0.0035	0.00025	692101	98080454	97632578	6	97632578	6	97632578	*	Y	-0.738095	3.71429
chr1:58328345:A:C	0.8652	A	C	0.3402	0.0018	0.0107	36659	63137	23.2	0.2222	1	58328345	1	58328345	*	rs1213640	M	58794017	rs1213640	A	C	0.3377	0.0079	0.0019	2.1e-05	666334	58794017	58328345	1	58328345	1	58328345	*	M	0.168224	4.15789
chr12:121250223:G:A	0.8068	A	G	0.2728	0.0028	0.0115	36659	63137	16	0.2917	12	121250223	12	121250223	*	rs1169809	R	121688026	rs1169809	A	G	0.295	0.0079	0.0019	3.2e-05	688170	121688026	121250223	12	121250223	12	121250223	*	R	0.243478	4.15789
chr12:62363469:G:A	0.3528	A	G	0.076	0.0176	0.019	36659	63137	0	0.9512	12	62363469	12	62363469	*	rs11174443	R	62757250	rs11174443	A	G	0.0808	0.0125	0.0032	0.0001	680665	62757250	62363469	12	62363469	12	62363469	*	R	0.926316	3.90625
chr3:119972320:T:C	0.1331	T	C	0.8174	-0.0196	0.013	36659	63137	7.9	0.3685	3	119972320	3	119972320	*	rs10934503	Y	119691167	rs10934503	T	C	0.815	0.0133	0.0023	4.1e-09	691480	119691167	119972320	3	119972320	3	119972320	*	Y	-1.50769	5.78261
chr4:112343368:G:A	0.2208	A	G	0.4765	-0.0125	0.0102	36659	63137	9.7	0.3517	4	112343368	4	112343368	*	rs2240033	R	113264524	rs2240033	A	G	0.4736	0.009	0.0018	3.7e-07	664392	113264524	112343368	4	112343368	4	112343368	*	R	-1.22549	5
chr18:10513429:G:A	0.1312	A	G	0.1256	0.023	0.0153	36659	63137	33.4	0.1312	18	10513429	18	10513429	*	rs9948971	R	10513426	rs9948971	A	G	0.1253	-0.009	0.0025	0.00037	690418	10513426	10513429	18	10513429	18	10513429	*	R	1.50327	-3.6
chr1:221613011:G:C	0.1146	C	G	0.0253	-0.0518	0.0329	36496	62732	0	0.7882	1	221613011	1	221613011	*	rs12082182	S	221786353	rs12082182	C	G	0.02526	-0.025	0.0054	4.1e-06	687370	221786353	221613011	1	221613011	1	221613011	*	S	-1.57447	-4.62963
chr7:2086307:G:A	0.3607	A	G	0.2742	0.0103	0.0112	36659	63137	0	0.9314	7	2086307	7	2086307	*	rs3800895	R	2125942	rs3800895	A	G	0.268	-0.0089	0.0019	4.1e-06	690007	2125942	2086307	7	2086307	7	2086307	*	R	0.919643	-4.68421
chr3:81828320:G:T	0.3332	T	G	0.4576	0.0098	0.0102	36659	63137	48.3	0.03616	3	81828320	3	81828320	*	rs950904	K	81877471	rs950904	T	G	0.4514	-0.0089	0.0017	2.6e-07	690911	81877471	81828320	3	81828320	3	81828320	*	K	0.960784	-5.23529
chr17:49037030:A:G	0.4118	A	G	0.6931	0.009	0.0109	36659	63137	0	0.8538	17	49037030	17	49037030	*	rs12942084	R	47114392	rs12942084	A	G	0.6815	0.017	0.0018	2.6e-20	691652	47114392	49037030	17	49037030	17	49037030	*	R	0.825688	9.44444
chr13:85774122:G:A	0.947	A	G	0.3204	0.0007	0.0109	36659	63137	21.5	0.239	13	85774122	13	85774122	*	rs7326290	R	86348257	rs7326290	A	G	0.3123	-0.0107	0.0019	9.7e-09	690816	86348257	85774122	13	85774122	13	85774122	*	R	0.0642202	-5.63158
chr2:53828006:C:T	0.6296	T	C	0.0634	-0.01	0.0206	36659	63137	16.5	0.2865	2	53828006	2	53828006	*	rs6545369	Y	54055143	rs6545369	T	C	0.05911	-0.0158	0.0036	9e-06	691566	54055143	53828006	2	53828006	2	53828006	*	Y	-0.485437	-4.38889
chr18:53762749:G:A	0.22	A	G	0.2879	-0.0136	0.0111	36659	63137	14.7	0.3036	18	53762749	18	53762749	*	rs16957251	R	51289119	rs16957251	A	G	0.2862	-0.0074	0.0019	0.00012	689837	51289119	53762749	18	53762749	18	53762749	*	R	-1.22523	-3.89474
chr3:154082516:G:A	0.175	A	G	0.7524	0.016	0.0118	36659	63137	11.3	0.3366	3	154082516	3	154082516	*	rs1627678	R	153800305	rs1627678	A	G	0.7568	0.0138	0.002	3.2e-12	688217	153800305	154082516	3	154082516	3	154082516	*	R	1.35593	6.9
chr3:38517816:G:A	0.1407	A	G	0.3907	0.0153	0.0104	36659	63137	18.8	0.2642	3	38517816	3	38517816	*	rs6794397	R	38559307	rs6794397	A	G	0.3922	-0.01	0.0018	1.3e-08	692061	38559307	38517816	3	38517816	3	38517816	*	R	1.47115	-5.55556
chr13:53322385:C:T	0.5209	T	C	0.4686	0.0065	0.0102	36659	63137	0	0.5393	13	53322385	13	53322385	*	rs1530399	Y	53896520	rs1530399	T	C	0.4723	-0.0079	0.0017	4.8e-06	683519	53896520	53322385	13	53322385	13	53322385	*	Y	0.637255	-4.64706
chr5:51387821:T:C	0.5875	T	C	0.6186	0.0056	0.0104	36659	63137	0	0.9138	5	51387821	5	51387821	*	rs2288468	Y	50683655	rs2288468	T	C	0.6074	-0.0091	0.0016	3.7e-08	794035	50683655	51387821	5	51387821	5	51387821	*	Y	0.538462	-5.6875
chr4:37032286:C:A	0.6399	A	C	0.8232	0.0063	0.0134	36659	63137	9.4	0.3544	4	37032286	4	37032286	*	rs1957727	M	37033908	rs1957727	A	C	0.8225	-0.0087	0.0022	0.0001	692505	37033908	37032286	4	37032286	4	37032286	*	M	0.470149	-3.95455
chr14:102831510:G:C	0.3377	C	G	0.177	-0.0127	0.0132	36659	63137	0	0.7245	14	102831510	14	102831510	*	rs7156191	B	103297847	rs7156191	C	G	0.1722	0.0194	0.0023	2.1e-17	690185	103297847	102831510	14	102831510	14	102831510	*	B	-0.962121	8.43478
chr5:124928777:G:A	0.6225	A	G	0.4341	-0.0051	0.0103	36659	63137	25.3	0.2029	5	124928777	5	124928777	*	rs12514161	R	124264470	rs12514161	A	G	0.4402	0.0107	0.0017	6.6e-10	688769	124264470	124928777	5	124928777	5	124928777	*	R	-0.495146	6.29412
chr19:30183868:G:A	0.7753	A	G	0.18	0.0038	0.0132	36659	63137	22.2	0.2317	19	30183868	19	30183868	*	rs7246558	R	30674775	rs7246558	A	G	0.171	-0.0096	0.0024	4.8e-05	679728	30674775	30183868	19	30183868	19	30183868	*	R	0.287879	-4
chr4:21860805:G:C	0.8694	C	G	0.4691	-0.0017	0.0102	36659	63137	0	0.7988	4	21860805	4	21860805	*	rs7664617	B	21862428	rs7664617	C	G	0.4849	0.0069	0.0017	6.4e-05	688331	21862428	21860805	4	21860805	4	21860805	*	B	-0.166667	4.05882
chr7:103859786:G:C	0.5261	C	G	0.1506	0.009	0.0141	36659	63137	22.9	0.2256	7	103859786	7	103859786	*	rs12705163	S	103500233	rs12705163	C	G	0.1565	0.0093	0.0024	9.2e-05	692231	103500233	103859786	7	103859786	7	103859786	*	S	0.638298	3.875
chr3:107893094:C:T	0.7868	T	C	0.604	-0.0028	0.0103	36659	63137	39.4	0.08603	3	107893094	3	107893094	*	rs709521	Y	107611941	rs709521	T	C	0.6216	-0.0097	0.0018	3.5e-08	691154	107611941	107893094	3	107893094	3	107893094	*	Y	-0.271845	-5.38889
chr11:94444256:G:A	0.5544	A	G	0.3411	0.0063	0.0106	36659	63137	0	0.5358	11	94444256	11	94444256	*	rs588701	R	94177422	rs588701	A	G	0.3311	-0.0073	0.0018	6.9e-05	692392	94177422	94444256	11	94444256	11	94444256	*	R	0.59434	-4.05556
chr13:40628811:T:C	0.7656	T	C	0.688	0.0032	0.0108	36659	63137	0	0.9474	13	40628811	13	40628811	*	rs4943798	Y	41202948	rs4943798	T	C	0.6924	0.0075	0.0019	5.7e-05	691288	41202948	40628811	13	40628811	13	40628811	*	Y	0.296296	3.94737
chr5:110034095:T:G	0.4762	T	G	0.5377	-0.0072	0.0101	36659	63137	0	0.7394	5	110034095	5	110034095	*	rs1378507	K	109369796	rs1378507	T	G	0.5343	0.0062	0.0017	0.0003	690848	109369796	110034095	5	110034095	5	110034095	*	K	-0.712871	3.64706
chr12:97663976:C:T	0.3767	T	C	0.1393	0.0129	0.0146	36659	63137	0	0.6537	12	97663976	12	97663976	*	rs34533	Y	98057754	rs34533	T	C	0.1302	-0.0094	0.0025	0.00019	691394	98057754	97663976	12	97663976	12	97663976	*	Y	0.883562	-3.76
chr8:34663764:A:G	0.1383	A	G	0.8671	-0.0219	0.0148	36659	63137	15.8	0.2932	8	34663764	8	34663764	*	rs12545278	R	34521282	rs12545278	A	G	0.8545	0.0099	0.0024	5e-05	692522	34521282	34663764	8	34663764	8	34663764	*	R	-1.47973	4.125
chr13:72364199:A:G	0.02204	A	G	0.4335	-0.0237	0.0103	36659	63137	0	0.9328	13	72364199	13	72364199	*	rs1729505	R	72938337	rs1729505	A	G	0.4243	0.0074	0.0018	2.3e-05	688056	72938337	72364199	13	72364199	13	72364199	*	R	-2.30097	4.11111
chr8:111122917:A:G	0.502	A	G	0.1906	0.0089	0.0132	36659	63137	0	0.6236	8	111122917	8	111122917	*	rs1896241	R	112135146	rs1896241	A	G	0.169	-0.008	0.0023	0.00049	692566	112135146	111122917	8	111122917	8	111122917	*	R	0.674242	-3.47826
chr9:116168034:C:T	0.8278	T	C	0.584	0.0023	0.0106	36659	63137	23.3	0.2213	9	116168034	9	116168034	*	rs10759832	Y	118930313	rs10759832	T	C	0.6146	-0.009	0.0018	3.5e-07	690442	118930313	116168034	9	116168034	9	116168034	*	Y	0.216981	-5
chr12:60595413:A:T	0.5488	A	T	0.5764	0.0061	0.0102	36659	63137	19	0.2627	12	60595413	12	60595413	*	rs905559	W	60989194	rs905559	A	T	0.5941	-0.0078	0.0017	6.7e-06	689065	60989194	60595413	12	60595413	12	60595413	*	W	0.598039	-4.58824
chr6:85715052:C:A	0.5432	A	C	0.0688	0.0122	0.0201	36659	63137	12.2	0.3284	6	85715052	6	85715052	*	rs9450317	M	86424770	rs9450317	A	C	0.05975	-0.0139	0.0037	0.00018	676627	86424770	85715052	6	85715052	6	85715052	*	M	0.606965	-3.75676
chr4:166737729:G:A	0.3211	A	G	0.9489	0.0277	0.0279	36025	56356	0	0.5705	4	166737729	4	166737729	*	rs7675734	R	167658880	rs7675734	A	G	0.96831	0.0186	0.005	0.00018	598153	167658880	166737729	4	166737729	4	166737729	*	R	0.992832	3.72
chr11:28866219:T:C	0.5307	T	C	0.5632	-0.0063	0.0101	36659	63137	33.6	0.1296	11	28866219	11	28866219	*	rs11604366	Y	28887766	rs11604366	T	C	0.5646	-0.0061	0.0017	0.00049	687677	28887766	28866219	11	28866219	11	28866219	*	Y	-0.623762	-3.58824
chr4:32200591:G:A	0.9562	A	G	0.4182	-0.0006	0.0102	36659	63137	0	0.5954	4	32200591	4	32200591	*	rs12509786	R	32202213	rs12509786	A	G	0.4228	0.0066	0.0017	0.00014	692147	32202213	32200591	4	32200591	4	32200591	*	R	-0.0588235	3.88235
chr6:119196162:C:T	0.961	T	C	0.066	-0.001	0.0204	36659	63137	34.9	0.1194	6	119196162	6	119196162	*	rs3798604	Y	119517327	rs3798604	T	C	0.05969	-0.0179	0.0036	6.5e-07	691592	119517327	119196162	6	119196162	6	119196162	*	Y	-0.0490196	-4.97222
chr2:81355502:A:C	0.4834	A	C	0.3782	-0.0073	0.0104	36659	63137	0	0.586	2	81355502	2	81355502	*	rs1550121	M	81582626	rs1550121	A	C	0.3751	-0.0068	0.0018	0.00014	690493	81582626	81355502	2	81355502	2	81355502	*	M	-0.701923	-3.77778
chr1:190899390:T:C	0.1613	T	C	0.6255	-0.0146	0.0104	36659	63137	26	0.1967	1	190899390	1	190899390	*	rs12734025	Y	190868520	rs12734025	T	C	0.639	0.0072	0.0018	5.1e-05	692527	190868520	190899390	1	190899390	1	190899390	*	Y	-1.40385	4
chr8:11999355:C:T	0.1523	T	C	0.5691	-0.0148	0.0104	36390	62462	27	0.1953	8	11999355	8	11999355	*	rs7835672	Y	11856864	rs7835672	T	C	0.5831	0.0103	0.0018	2.4e-08	622918	11856864	11999355	8	11999355	8	11999355	*	Y	-1.42308	5.72222
chr8:143810914:G:A	0.2858	A	G	0.6169	-0.0114	0.0107	36659	63137	0	0.6958	8	143810914	8	143810914	*	rs6558394	R	144893084	rs6558394	A	G	0.6303	0.0088	0.0019	2.9e-06	635243	144893084	143810914	8	143810914	8	143810914	*	R	-1.06542	4.63158
chr12:107341385:C:T	0.6253	T	C	0.3168	0.0053	0.0109	36659	63137	27.2	0.1855	12	107341385	12	107341385	*	rs741404	Y	107735162	rs741404	T	C	0.3213	0.0083	0.0019	1.1e-05	670338	107735162	107341385	12	107341385	12	107341385	*	Y	0.486239	4.36842
chr11:85075167:C:A	0.9301	A	C	0.2731	0.001	0.0113	36659	63137	20	0.2527	11	85075167	11	85075167	*	rs1823777	M	84786211	rs1823777	A	C	0.2671	-0.0092	0.0019	2.5e-06	692066	84786211	85075167	11	85075167	11	85075167	*	M	0.0884956	-4.84211
chr12:114046835:C:A	0.3523	A	C	0.3498	-0.0098	0.0106	36659	63137	0	0.525	12	114046835	12	114046835	*	rs890693	M	114484640	rs890693	A	C	0.353	-0.0064	0.0018	0.00047	684258	114484640	114046835	12	114046835	12	114046835	*	M	-0.924528	-3.55556
chr5:99116058:G:C	0.3064	C	G	0.561	-0.0105	0.0102	36659	63137	18.6	0.2662	5	99116058	5	99116058	*	rs1073555	S	98451762	rs1073555	C	G	0.5557	-0.0063	0.0017	0.00029	690254	98451762	99116058	5	99116058	5	99116058	*	S	-1.02941	-3.70588
chr9:20742771:C:T	0.5506	T	C	0.4828	-0.006	0.0101	36659	63137	38	0.09625	9	20742771	9	20742771	*	rs883601	Y	20742770	rs883601	T	C	0.4783	0.0063	0.0016	0.00011	792968	20742770	20742771	9	20742771	9	20742771	*	Y	-0.594059	3.9375
chr2:219287637:T:C	0.151	T	C	0.8123	0.0186	0.013	36659	63137	22.4	0.2301	2	219287637	2	219287637	*	rs7596956	Y	220152359	rs7596956	T	C	0.8178	0.0163	0.0022	1.8e-13	692359	220152359	219287637	2	219287637	2	219287637	*	Y	1.43077	7.40909
chr13:38573499:A:T	0.8667	A	T	0.8425	0.0023	0.0139	36659	63137	39.9	0.08267	13	38573499	13	38573499	*	rs9315594	W	39147636	rs9315594	A	T	0.8418	0.0088	0.0024	0.00021	686008	39147636	38573499	13	38573499	13	38573499	*	W	0.165468	3.66667
chr4:109096046:C:T	0.9459	T	C	0.1325	-0.001	0.015	36659	63137	11.9	0.3313	4	109096046	4	109096046	*	rs4365797	Y	110017202	rs4365797	T	C	0.1277	0.0097	0.0027	0.00031	685617	110017202	109096046	4	109096046	4	109096046	*	Y	-0.0666667	3.59259
chr20:64200172:T:C	0.5936	T	C	0.0715	0.0143	0.0267	36390	62462	48	0.0443	20	64200172	20	64200172	*	rs2253857	Y	62831525	rs2253857	T	C	0.05437	-0.0177	0.004	8.3e-06	617335	62831525	64200172	20	64200172	20	64200172	*	Y	0.535581	-4.425
chr11:85200502:G:A	0.7617	A	G	0.0463	0.0072	0.0239	36659	63137	0	0.4786	11	85200502	11	85200502	*	rs17148047	R	84911546	rs17148047	A	G	0.04572	-0.0165	0.0043	0.00015	690105	84911546	85200502	11	85200502	11	85200502	*	R	0.301255	-3.83721
chr3:78426418:G:A	0.733	A	G	0.0628	0.0071	0.0209	36659	63137	0	0.7985	3	78426418	3	78426418	*	rs17016090	R	78475568	rs17016090	A	G	0.06098	-0.0142	0.0038	0.00016	690093	78475568	78426418	3	78426418	3	78426418	*	R	0.339713	-3.73684
chr14:73960227:A:G	0.9569	A	G	0.8582	-0.0008	0.0145	36659	63137	0	0.8298	14	73960227	14	73960227	*	rs740504	R	74426930	rs740504	A	G	0.8517	0.0086	0.0024	0.00028	691626	74426930	73960227	14	73960227	14	73960227	*	R	-0.0551724	3.58333
chr2:180469493:C:A	0.5285	A	C	0.2614	0.0072	0.0115	36659	63137	0	0.7185	2	180469493	2	180469493	*	rs1840116	M	181334220	rs1840116	A	C	0.2747	0.0157	0.0019	5.9e-16	691308	181334220	180469493	2	180469493	2	180469493	*	M	0.626087	8.26316
chr21:35791241:T:C	0.4565	T	C	0.3347	-0.008	0.0108	36659	63137	35.6	0.1137	21	35791241	21	35791241	*	rs466128	Y	37163539	rs466128	T	C	0.3228	0.0073	0.0019	8.7e-05	684831	37163539	35791241	21	35791241	21	35791241	*	Y	-0.740741	3.84211
chr18:60037321:A:G	0.629	A	G	0.259	0.0056	0.0117	36659	63137	24.4	0.2113	18	60037321	18	60037321	*	rs9954275	R	57704553	rs9954275	A	G	0.2614	-0.0176	0.002	1.1e-18	691925	57704553	60037321	18	60037321	18	60037321	*	R	0.478632	-8.8
chr16:31365528:T:C	0.6227	T	C	0.6437	-0.0052	0.0105	36659	63137	49.3	0.03217	16	31365528	16	31365528	*	rs11150619	Y	31376849	rs11150619	T	C	0.6569	0.0143	0.0018	5.5e-15	688484	31376849	31365528	16	31365528	16	31365528	*	Y	-0.495238	7.94444
chr10:105970353:A:T	0.9029	A	T	0.815	0.0016	0.0132	36659	63137	0	0.7096	10	105970353	10	105970353	*	rs7898218	W	107730111	rs7898218	A	T	0.8288	0.011	0.0023	1.3e-06	691953	107730111	105970353	10	105970353	10	105970353	*	W	0.121212	4.78261
chr8:8613838:A:G	0.7377	A	G	0.808	0.0043	0.0129	36390	62462	0	0.4602	8	8613838	8	8613838	*	rs17681846	R	8471348	rs17681846	A	G	0.8088	0.0131	0.0022	2.4e-09	688518	8471348	8613838	8	8613838	8	8613838	*	R	0.333333	5.95455
chr3:171215930:A:T	0.8586	A	T	0.5104	-0.0018	0.0102	36659	63137	3.1	0.4125	3	171215930	3	171215930	*	rs1566606	W	170933719	rs1566606	A	T	0.5233	-0.0066	0.0017	0.00013	684619	170933719	171215930	3	171215930	3	171215930	*	W	-0.176471	-3.88235
chr2:110844469:C:T	0.1613	T	C	0.3057	0.0153	0.0109	36659	63137	27.6	0.182	2	110844469	2	110844469	*	rs10180551	Y	111602046	rs10180551	T	C	0.2933	0.007	0.0019	0.0002	689443	111602046	110844469	2	110844469	2	110844469	*	Y	1.40367	3.68421
chr5:66859722:T:C	0.9246	T	C	0.7517	-0.0011	0.0117	36659	63137	16.3	0.2889	5	66859722	5	66859722	*	rs258090	Y	66155550	rs258090	T	C	0.7481	0.0099	0.002	4.6e-07	687851	66155550	66859722	5	66859722	5	66859722	*	Y	-0.0940171	4.95
chr13:32767679:A:G	0.2375	A	G	0.5474	-0.012	0.0101	36659	63137	47.2	0.04112	13	32767679	13	32767679	*	rs9596222	R	33341817	rs9596222	A	G	0.5485	0.0145	0.0017	4.2e-17	687656	33341817	32767679	13	32767679	13	32767679	*	R	-1.18812	8.52941
chr5:170957458:T:C	0.9897	T	C	0.3452	-0.0001	0.0107	36659	63137	3.1	0.4125	5	170957458	5	170957458	*	rs897888	Y	170384462	rs897888	T	C	0.31	-0.0128	0.0019	4.9e-12	692402	170384462	170957458	5	170957458	5	170957458	*	Y	-0.00934579	-6.73684
chr3:138414570:A:C	0.1325	A	C	0.3138	0.0165	0.0109	36659	63137	0	0.6761	3	138414570	3	138414570	*	rs1564406	M	138133412	rs1564406	A	C	0.3025	0.0094	0.0018	1.2e-07	793538	138133412	138414570	3	138414570	3	138414570	*	M	1.51376	5.22222
chr4:2434530:G:A	0.9549	A	G	0.6338	0.0006	0.0106	36659	63137	0	0.6346	4	2434530	4	2434530	*	rs1203766	R	2436257	rs1203766	A	G	0.6521	0.008	0.0018	8.5e-06	692575	2436257	2434530	4	2434530	4	2434530	*	R	0.0566038	4.44444
chr3:84354431:A:T	0.3185	A	T	0.7362	-0.0114	0.0114	36659	63137	14.2	0.3085	3	84354431	3	84354431	*	rs7653769	W	84403582	rs7653769	A	T	0.7554	0.0088	0.002	6.8e-06	691754	84403582	84354431	3	84354431	3	84354431	*	W	-1	4.4
chr14:48408590:G:A	0.8148	A	G	0.8981	0.004	0.0171	36659	63137	0	0.7715	14	48408590	14	48408590	*	rs2416174	R	48877793	rs2416174	A	G	0.904	0.0119	0.003	8.5e-05	679899	48877793	48408590	14	48408590	14	48408590	*	R	0.233918	3.96667
chr10:20481556:T:C	0.9773	T	C	0.8862	0.0005	0.0159	36659	63137	0	0.7529	10	20481556	10	20481556	*	rs11012084	Y	20770485	rs11012084	T	C	0.8891	0.0098	0.0028	0.0004	692329	20770485	20481556	10	20481556	10	20481556	*	Y	0.0314465	3.5
chr2:28746547:T:C	0.8663	T	C	0.4055	-0.0017	0.0103	36659	63137	13	0.3204	2	28746547	2	28746547	*	rs12714241	Y	28969413	rs12714241	T	C	0.405	0.0104	0.0017	2.2e-09	690976	28969413	28746547	2	28746547	2	28746547	*	Y	-0.165049	6.11765
chr8:78184241:A:G	0.3193	A	G	0.5407	0.0101	0.0101	36659	63137	28.6	0.1728	8	78184241	8	78184241	*	rs2368511	R	79096476	rs2368511	A	G	0.5403	0.0064	0.0017	0.00023	692149	79096476	78184241	8	78184241	8	78184241	*	R	1	3.76471
chr2:142185226:A:C	0.1951	A	C	0.8895	0.0209	0.0161	36659	63137	0	0.506	2	142185226	2	142185226	*	rs17832932	M	142942795	rs17832932	A	C	0.88	-0.0136	0.0027	7.3e-07	687801	142942795	142185226	2	142185226	2	142185226	*	M	1.29814	-5.03704
chr6:44919659:G:T	0.4925	T	G	0.0892	0.0123	0.0179	36659	63137	0	0.7745	6	44919659	6	44919659	*	rs7751298	K	44887396	rs7751298	T	G	0.08168	0.0113	0.0032	0.0004	689314	44887396	44919659	6	44919659	6	44919659	*	K	0.687151	3.53125
chr8:8491577:C:T	0.6533	T	C	0.8448	0.0063	0.0139	36390	62462	39.6	0.09365	8	8491577	8	8491577	*	rs2921024	Y	8349087	rs2921024	T	C	0.8543	-0.0097	0.0024	7.1e-05	691093	8349087	8491577	8	8491577	8	8491577	*	Y	0.453237	-4.04167
chr6:142852839:G:A	0.4813	A	G	0.1883	-0.0091	0.0129	36659	63137	0	0.5007	6	142852839	6	142852839	*	rs12196693	R	143173976	rs12196693	A	G	0.1872	-0.0083	0.0022	0.00017	691811	143173976	142852839	6	142852839	6	142852839	*	R	-0.705426	-3.77273
chr7:66664891:C:T	0.9541	T	C	0.0463	-0.0014	0.024	36659	63137	0	0.9503	7	66664891	7	66664891	*	rs2286682	Y	66129878	rs2286682	T	C	0.04268	-0.0149	0.0041	0.00029	687469	66129878	66664891	7	66664891	7	66664891	*	Y	-0.0583333	-3.63415
chr6:141362570:C:G	0.1678	C	G	0.6164	0.0143	0.0104	36659	63137	36	0.111	6	141362570	6	141362570	*	rs9385953	S	141683707	rs9385953	C	G	0.6239	-0.0105	0.0018	3.6e-09	692166	141683707	141362570	6	141362570	6	141362570	*	S	1.375	-5.83333
chr11:27317142:G:T	0.3139	T	G	0.5721	-0.0105	0.0104	36659	63137	0	0.8225	11	27317142	11	27317142	*	rs10835161	K	27338689	rs10835161	T	G	0.5901	0.0093	0.0018	3.1e-07	668839	27338689	27317142	11	27317142	11	27317142	*	K	-1.00962	5.16667
chr2:104802703:A:G	0.9486	A	G	0.668	-0.0007	0.0107	36659	63137	11.9	0.331	2	104802703	2	104802703	*	rs1982412	R	105419161	rs1982412	A	G	0.6619	-0.015	0.0018	1e-16	692357	105419161	104802703	2	104802703	2	104802703	*	R	-0.0654206	-8.33333
chr11:122113712:C:T	0.9281	T	C	0.0999	-0.0015	0.017	36659	63137	12.8	0.3223	11	122113712	11	122113712	*	rs7129864	Y	121984420	rs7129864	T	C	0.1135	0.0115	0.0028	3e-05	678005	121984420	122113712	11	122113712	11	122113712	*	Y	-0.0882353	4.10714
chr5:88475276:A:C	0.4042	A	C	0.5307	-0.0085	0.0102	36659	63137	36.1	0.1101	5	88475276	5	88475276	*	rs6452791	M	87771093	rs6452791	A	C	0.5365	0.0065	0.0017	0.00016	688898	87771093	88475276	5	88475276	5	88475276	*	M	-0.833333	3.82353
chr5:107210979:G:A	0.6978	A	G	0.4584	0.0039	0.0101	36659	63137	0	0.7058	5	107210979	5	107210979	*	rs6874657	R	106546680	rs6874657	A	G	0.4651	-0.0098	0.0017	1.3e-08	692185	106546680	107210979	5	107210979	5	107210979	*	R	0.386139	-5.76471
chr20:24634603:G:A	0.2008	A	G	0.2017	-0.0161	0.0126	36659	63137	0	0.6249	20	24634603	20	24634603	*	rs11699457	R	24615239	rs11699457	A	G	0.2062	0.0102	0.0022	3.5e-06	687124	24615239	24634603	20	24634603	20	24634603	*	R	-1.27778	4.63636
chr11:11100760:C:G	0.6202	C	G	0.7381	0.0058	0.0117	36659	63137	0	0.4471	11	11100760	11	11100760	*	rs4396282	S	11122307	rs4396282	C	G	0.7309	-0.0076	0.0021	0.00032	527793	11122307	11100760	11	11100760	11	11100760	*	S	0.495726	-3.61905
chr17:16065235:A:C	0.1582	A	C	0.4609	0.0144	0.0102	36659	63137	7.7	0.3705	17	16065235	17	16065235	*	rs3815038	M	15968549	rs3815038	A	C	0.4645	-0.0111	0.0016	1.6e-11	788086	15968549	16065235	17	16065235	17	16065235	*	M	1.41176	-6.9375
chr12:8960406:G:T	0.8618	T	G	0.4391	0.0018	0.0102	36659	63137	0	0.8839	12	8960406	12	8960406	*	rs12423746	K	9113002	rs12423746	T	G	0.4546	0.0064	0.0017	0.00021	692299	9113002	8960406	12	8960406	12	8960406	*	K	0.176471	3.76471
chr10:120209615:A:G	0.9344	A	G	0.8856	-0.0013	0.0159	36659	63137	0	0.8855	10	120209615	10	120209615	*	rs7093228	R	121969127	rs7093228	A	G	0.8878	-0.0112	0.0027	2.9e-05	688851	121969127	120209615	10	120209615	10	120209615	*	R	-0.081761	-4.14815
chr11:47690661:C:T	0.0001874	T	C	0.1471	0.0527	0.0141	36659	63137	29.7	0.1628	11	47690661	11	47690661	*	rs7941404	H	47712213	rs7941404	T	C	0.1364	-0.0175	0.0023	9.3e-14	788593	47712213	47690661	11	47690661	11	47690661	*	H	3.73759	-7.6087
chr3:86129342:G:A	0.3727	A	G	0.1424	-0.0129	0.0144	36659	63137	42.9	0.06405	3	86129342	3	86129342	*	rs12714648	R	86178492	rs12714648	A	G	0.1331	0.0152	0.0025	7.7e-10	679778	86178492	86129342	3	86129342	3	86129342	*	R	-0.895833	6.08
chr7:54347038:C:G	0.7435	C	G	0.3666	0.0034	0.0104	36659	63137	0	0.4999	7	54347038	7	54347038	*	rs1525148	S	54414731	rs1525148	C	G	0.3569	0.0067	0.0018	0.00018	692162	54414731	54347038	7	54347038	7	54347038	*	S	0.326923	3.72222
chr18:10557673:G:A	0.1489	A	G	0.1185	0.0231	0.016	36659	63137	7.3	0.3741	18	10557673	18	10557673	*	rs10502394	D	10557670	rs10502394	A	G	0.1213	-0.0103	0.0026	6.1e-05	692306	10557670	10557673	18	10557673	18	10557673	*	D	1.44375	-3.96154
chr9:28942540:C:T	0.1212	T	C	0.1569	-0.0214	0.0138	36659	63137	0	0.598	9	28942540	9	28942540	*	rs13285474	Y	28942538	rs13285474	T	C	0.1574	-0.0145	0.0024	1.2e-09	692595	28942538	28942540	9	28942540	9	28942540	*	Y	-1.55072	-6.04167
chr11:120236702:G:A	0.4357	A	G	0.7228	-0.0089	0.0114	36659	63137	28.7	0.1719	11	120236702	11	120236702	*	rs882856	V	120107411	rs882856	A	G	0.7226	0.0077	0.002	0.0001	675942	120107411	120236702	11	120236702	11	120236702	*	V	-0.780702	3.85
chr9:93814896:T:C	0.6419	T	C	0.5851	-0.0048	0.0103	36659	63137	0	0.6147	9	93814896	9	93814896	*	rs4744283	Y	96577178	rs4744283	T	C	0.6	-0.0084	0.0018	1.8e-06	687571	96577178	93814896	9	93814896	9	93814896	*	Y	-0.466019	-4.66667
chr6:53831954:C:A	0.5387	A	C	0.2424	0.0072	0.0118	36659	63137	0	0.7791	6	53831954	6	53831954	*	rs4254992	M	53696752	rs4254992	A	C	0.2469	-0.0096	0.0019	8.8e-07	692041	53696752	53831954	6	53831954	6	53831954	*	M	0.610169	-5.05263
chr2:155048802:T:C	0.3041	T	C	0.7296	0.0125	0.0122	36659	63137	49.9	0.02967	2	155048802	2	155048802	*	rs1842739	Y	155905314	rs1842739	T	C	0.6841	-0.0069	0.0019	0.00018	691837	155905314	155048802	2	155048802	2	155048802	*	Y	1.02459	-3.63158
chr1:197629900:T:C	0.5098	T	C	0.2155	-0.0081	0.0123	36659	63137	0	0.686	1	197629900	1	197629900	*	rs10737693	Y	197599030	rs10737693	T	C	0.2197	0.0103	0.0021	6.8e-07	690507	197599030	197629900	1	197629900	1	197629900	*	Y	-0.658537	4.90476
chr2:41541276:A:C	0.3239	A	C	0.6342	-0.0103	0.0104	36659	63137	5.7	0.3894	2	41541276	2	41541276	*	rs13024266	M	41768416	rs13024266	A	C	0.6301	-0.0107	0.0018	1.5e-09	690216	41768416	41541276	2	41541276	2	41541276	*	M	-0.990385	-5.94444
chr8:33283655:A:T	0.3254	A	T	0.7321	0.0112	0.0114	36659	63137	1.7	0.4258	8	33283655	8	33283655	*	rs10808336	W	33141173	rs10808336	A	T	0.7397	0.0078	0.002	6.3e-05	691833	33141173	33283655	8	33283655	8	33283655	*	W	0.982456	3.9
chr6:145381499:C:A	0.8467	A	C	0.1056	-0.0031	0.0162	36659	63137	0	0.9877	6	145381499	6	145381499	*	rs1970319	M	145702635	rs1970319	A	C	0.09881	-0.0121	0.0029	2.3e-05	692548	145702635	145381499	6	145381499	6	145381499	*	M	-0.191358	-4.17241
chr3:121787035:A:G	0.5142	A	G	0.3904	-0.0067	0.0103	36659	63137	0	0.8345	3	121787035	3	121787035	*	rs6795182	R	121505882	rs6795182	A	G	0.3723	0.0073	0.0018	3.5e-05	692461	121505882	121787035	3	121787035	3	121787035	*	R	-0.650485	4.05556
chr1:107192966:A:G	0.5136	A	G	0.9543	-0.0161	0.0247	36659	63137	0	0.6885	1	107192966	1	107192966	*	rs4564165	R	107735588	rs4564165	A	G	0.94785	-0.0149	0.0039	0.00013	692488	107735588	107192966	1	107192966	1	107192966	*	R	-0.651822	-3.82051
chr8:9742002:A:G	0.003553	A	G	0.2532	-0.0343	0.0118	36390	62462	56	0.01519	8	9742002	8	9742002	*	rs4841211	R	9599512	rs4841211	A	G	0.2482	0.0123	0.002	5.1e-10	689743	9599512	9742002	8	9742002	8	9742002	*	R	-2.90678	6.15
chr11:8302272:A:G	0.4331	A	G	0.4294	0.0081	0.0103	36659	63137	0	0.757	11	8302272	11	8302272	*	rs4480535	V	8323819	rs4480535	A	G	0.4294	0.0072	0.0017	4.3e-05	685432	8323819	8302272	11	8302272	11	8302272	*	V	0.786408	4.23529
chr9:84671077:G:A	0.06982	A	G	0.796	-0.0228	0.0126	36659	63137	0	0.4886	9	84671077	9	84671077	*	rs1211166	R	87285992	rs1211166	A	G	0.8054	0.0135	0.0022	5e-10	691935	87285992	84671077	9	84671077	9	84671077	*	R	-1.80952	6.13636
chr15:61166119:G:C	0.6768	C	G	0.116	0.0065	0.0157	36659	63137	0	0.8961	15	61166119	15	61166119	*	rs17303523	S	61458318	rs17303523	C	G	0.1192	0.01	0.0027	0.00028	690707	61458318	61166119	15	61166119	15	61166119	*	S	0.414013	3.7037
chr8:64742732:A:G	0.764	A	G	0.7612	0.0036	0.0119	36659	63137	27.9	0.1789	8	64742732	8	64742732	*	rs10808740	R	65655289	rs10808740	A	G	0.7753	-0.0075	0.002	0.00026	691765	65655289	64742732	8	64742732	8	64742732	*	R	0.302521	-3.75
chr2:220314158:A:G	0.9446	A	G	0.2883	0.0008	0.0112	36659	63137	3.9	0.4054	2	220314158	2	220314158	*	rs2392654	R	221178879	rs2392654	A	G	0.281	-0.0073	0.0019	0.00011	690724	221178879	220314158	2	220314158	2	220314158	*	R	0.0714286	-3.84211
chr1:111769712:A:T	0.09783	A	T	0.862	-0.0241	0.0145	36659	63137	4.7	0.3986	1	111769712	1	111769712	*	rs544941	W	112312334	rs544941	A	T	0.8644	-0.013	0.0025	3e-07	692256	112312334	111769712	1	111769712	1	111769712	*	W	-1.66207	-5.2
chr12:83896086:C:A	0.1082	A	C	0.651	0.0171	0.0106	36659	63137	0	0.9065	12	83896086	12	83896086	*	rs4643148	M	84289865	rs4643148	A	C	0.6384	0.0087	0.0018	1.2e-06	691256	84289865	83896086	12	83896086	12	83896086	*	M	1.61321	4.83333
chr2:64423945:G:C	0.3625	C	G	0.2454	0.0108	0.0118	36659	63137	0	0.7453	2	64423945	2	64423945	*	rs2422263	S	64651079	rs2422263	C	G	0.2468	0.0102	0.002	3.8e-07	685391	64651079	64423945	2	64423945	2	64423945	*	S	0.915254	5.1
chr4:4762299:C:T	0.8706	T	C	0.2537	0.0019	0.0116	36659	63137	0	0.4525	4	4762299	4	4762299	*	rs1039906	Y	4764026	rs1039906	T	C	0.2537	0.0086	0.002	2.1e-05	686413	4764026	4762299	4	4762299	4	4762299	*	Y	0.163793	4.3
chr20:34592348:T:C	0.6193	T	C	0.9324	0.0103	0.0208	36659	63137	0	0.9444	20	34592348	20	34592348	*	rs17305573	Y	33180152	rs17305573	T	C	0.9133	0.015	0.0028	7.2e-08	789629	33180152	34592348	20	34592348	20	34592348	*	Y	0.495192	5.35714
chr19:19678036:T:C	0.08471	T	C	0.9591	-0.0443	0.0257	36659	63137	0	0.8114	19	19678036	19	19678036	*	rs16996227	Y	19788845	rs16996227	T	C	0.95136	-0.0189	0.0041	3.9e-06	785772	19788845	19678036	19	19678036	19	19678036	*	Y	-1.72374	-4.60976
chr2:140828923:A:G	0.03625	A	G	0.1109	-0.0344	0.0164	36659	63137	30.7	0.1542	2	140828923	2	140828923	*	rs2380896	R	141586492	rs2380896	A	G	0.0939	-0.0124	0.0031	4.7e-05	690209	141586492	140828923	2	140828923	2	140828923	*	R	-2.09756	-4
chr12:27074889:G:A	0.7095	A	G	0.4369	-0.0038	0.0102	36659	63137	30.1	0.1594	12	27074889	12	27074889	*	rs10506013	R	27227822	rs10506013	A	G	0.4668	0.0065	0.0017	0.00015	692429	27227822	27074889	12	27074889	12	27074889	*	R	-0.372549	3.82353
chr11:30284893:A:G	0.1312	A	G	0.2241	0.0184	0.0122	36659	63137	0	0.831	11	30284893	11	30284893	*	rs6484478	R	30306440	rs6484478	A	G	0.223	-0.018	0.002	1.1e-18	691031	30306440	30284893	11	30284893	11	30284893	*	R	1.5082	-9
chr2:29509348:C:T	0.6049	T	C	0.3273	0.0055	0.0107	36659	63137	36.2	0.1096	2	29509348	2	29509348	*	rs10210040	Y	29732214	rs10210040	T	C	0.3205	-0.0086	0.0018	2.8e-06	687474	29732214	29509348	2	29509348	2	29509348	*	Y	0.514019	-4.77778
chr1:78889374:C:T	0.9648	T	C	0.7519	-0.0005	0.0118	36659	63137	36.1	0.1101	1	78889374	1	78889374	*	rs1248478	Y	79355059	rs1248478	T	C	0.7397	-0.0088	0.002	6.2e-06	688391	79355059	78889374	1	78889374	1	78889374	*	Y	-0.0423729	-4.4
chr17:30247159:G:A	0.03376	A	G	0.3238	-0.0228	0.0108	36659	63137	23.3	0.222	17	30247159	17	30247159	*	rs7214248	R	28574177	rs7214248	A	G	0.3293	0.0077	0.0018	2.6e-05	692350	28574177	30247159	17	30247159	17	30247159	*	R	-2.11111	4.27778
chr17:43049685:C:T	0.2937	T	C	0.3291	0.0112	0.0107	36659	63137	0	0.9829	17	43049685	17	43049685	*	rs3092988	Y	41201702	rs3092988	T	C	0.3232	-0.0075	0.0018	4.4e-05	692187	41201702	43049685	17	43049685	17	43049685	*	Y	1.04673	-4.16667
chr2:223095517:C:T	0.5302	T	C	0.6957	0.0069	0.011	36659	63137	0	0.7891	2	223095517	2	223095517	*	rs2197779	Y	223960235	rs2197779	T	C	0.7197	0.0072	0.0019	0.00019	688554	223960235	223095517	2	223095517	2	223095517	*	Y	0.627273	3.78947
chr5:28426542:A:G	0.728	A	G	0.7665	-0.0042	0.012	36659	63137	0	0.6131	5	28426542	5	28426542	*	rs4131523	R	28426649	rs4131523	A	G	0.7862	0.0076	0.0021	0.00037	686499	28426649	28426542	5	28426542	5	28426542	*	R	-0.35	3.61905
chr16:20364345:A:G	0.02522	A	G	0.3908	0.0231	0.0103	36659	63137	0	0.8416	16	20364345	16	20364345	*	rs4369676	R	20375667	rs4369676	A	G	0.3793	0.0151	0.0018	1.7e-17	692462	20375667	20364345	16	20364345	16	20364345	*	R	2.24272	8.38889
chr8:28223862:T:C	0.4691	T	C	0.6544	-0.0077	0.0106	36659	63137	0	0.9693	8	28223862	8	28223862	*	rs7011989	Y	28081379	rs7011989	T	C	0.6373	-0.0064	0.0018	0.00031	689821	28081379	28223862	8	28223862	8	28223862	*	Y	-0.726415	-3.55556
chr3:35735937:C:T	0.5137	T	C	0.3948	0.0068	0.0104	36659	63137	65.4	0.001301	3	35735937	3	35735937	*	rs7653088	Y	35777429	rs7653088	T	C	0.3891	-0.008	0.0018	5.2e-06	686844	35777429	35735937	3	35735937	3	35735937	*	Y	0.653846	-4.44444
chr4:17709453:T:C	0.1362	T	C	0.2049	-0.0189	0.0127	36659	63137	38.6	0.09171	4	17709453	4	17709453	*	rs3733583	Y	17711076	rs3733583	T	C	0.1966	-0.008	0.0022	0.00026	685228	17711076	17709453	4	17709453	4	17709453	*	Y	-1.48819	-3.63636
chr3:44219503:A:T	0.3418	A	T	0.664	0.0101	0.0107	36659	63137	22.7	0.227	3	44219503	3	44219503	*	rs6771365	W	44260995	rs6771365	A	T	0.6657	0.007	0.0018	0.00014	690944	44260995	44219503	3	44219503	3	44219503	*	W	0.943925	3.88889
chr14:29292943:T:C	0.3988	T	C	0.814	0.0109	0.013	36659	63137	0	0.8264	14	29292943	14	29292943	*	rs8011720	Y	29762149	rs8011720	T	C	0.8173	-0.0176	0.0022	2.9e-15	689826	29762149	29292943	14	29292943	14	29292943	*	Y	0.838462	-8
chr9:16769814:G:C	0.3026	C	G	0.1613	0.0143	0.0139	36659	63137	5.5	0.3907	9	16769814	9	16769814	*	rs4961755	V	16769812	rs4961755	C	G	0.1473	0.0161	0.0024	5e-11	684980	16769812	16769814	9	16769814	9	16769814	*	V	1.02878	6.70833
chr4:44373528:C:T	0.2424	T	C	0.8411	-0.0163	0.0139	36659	63137	0	0.9687	4	44373528	4	44373528	*	rs4336268	Y	44375545	rs4336268	T	C	0.8505	0.0091	0.0025	0.00022	689654	44375545	44373528	4	44373528	4	44373528	*	Y	-1.17266	3.64
chr8:8448352:A:G	0.00808	A	G	0.3041	0.0294	0.0111	36390	62462	0	0.706	8	8448352	8	8448352	*	rs2921076	R	8305862	rs2921076	A	G	0.3032	-0.0112	0.0019	3e-09	686902	8305862	8448352	8	8448352	8	8448352	*	R	2.64865	-5.89474
chr10:89716708:T:C	0.841	T	C	0.7913	0.0025	0.0125	36659	63137	19.9	0.2539	10	89716708	10	89716708	*	rs3740035	Y	91476465	rs3740035	T	C	0.7826	-0.0075	0.0021	0.00037	692022	91476465	89716708	10	89716708	10	89716708	*	Y	0.2	-3.57143
chr6:140112155:G:A	0.07344	A	G	0.2004	-0.0224	0.0125	36659	63137	0	0.6149	6	140112155	6	140112155	*	rs9399307	R	140433292	rs9399307	A	G	0.2047	-0.009	0.0021	3e-05	686601	140433292	140112155	6	140112155	6	140112155	*	R	-1.792	-4.28571
chr3:25415935:G:A	0.6549	A	G	0.7491	-0.0056	0.0124	36659	63137	0	0.8874	3	25415935	3	25415935	*	rs1483826	R	25457426	rs1483826	A	G	0.7672	0.0088	0.0021	1.7e-05	675996	25457426	25415935	3	25415935	3	25415935	*	R	-0.451613	4.19048
chr2:140216589:C:T	0.1352	T	C	0.5879	0.0155	0.0103	36659	63137	18.3	0.2693	2	140216589	2	140216589	*	rs6741204	Y	140974158	rs6741204	T	C	0.5694	-0.0082	0.0017	1.9e-06	690146	140974158	140216589	2	140216589	2	140216589	*	Y	1.50485	-4.82353
chr7:32254032:G:T	0.6005	T	G	0.6412	-0.0055	0.0105	36659	63137	0	0.8684	7	32254032	7	32254032	*	rs929456	K	32293644	rs929456	T	G	0.639	-0.0123	0.0018	9.7e-12	691228	32293644	32254032	7	32254032	7	32254032	*	K	-0.52381	-6.83333
chr3:189665394:C:T	0.5943	T	C	0.4303	0.0054	0.0101	36659	63137	35.8	0.1126	3	189665394	3	189665394	*	rs10937405	Y	189383183	rs10937405	T	C	0.4293	0.0066	0.0017	0.00016	691518	189383183	189665394	3	189665394	3	189665394	*	Y	0.534653	3.88235
chr8:8453811:A:C	0.06541	A	C	0.6218	0.0193	0.0104	36390	62462	3.3	0.4091	8	8453811	8	8453811	*	rs2976868	M	8311321	rs2976868	A	C	0.6244	-0.0136	0.0017	1.7e-15	791130	8311321	8453811	8	8453811	8	8453811	*	M	1.85577	-8
chr8:125478730:A:T	0.7862	A	T	0.5418	0.0028	0.0102	36659	63137	24.2	0.2134	8	125478730	8	125478730	*	rs2954029	W	126490972	rs2954029	A	T	0.5327	-0.0084	0.0016	2.4e-07	792744	126490972	125478730	8	125478730	8	125478730	*	W	0.27451	-5.25
chr2:142951522:A:G	0.7054	A	G	0.6719	0.0041	0.0108	36659	63137	0	0.952	2	142951522	2	142951522	*	rs12997823	R	143709091	rs12997823	A	G	0.6602	0.0085	0.0018	2.6e-06	690236	143709091	142951522	2	142951522	2	142951522	*	R	0.37963	4.72222
chr1:65860361:G:C	0.4302	C	G	0.5651	0.0081	0.0103	36659	63137	0	0.6928	1	65860361	1	65860361	*	rs2801580	S	66326044	rs2801580	C	G	0.5727	0.0071	0.0019	0.00018	525689	66326044	65860361	1	65860361	1	65860361	*	S	0.786408	3.73684
chr2:54284089:T:C	0.6442	T	C	0.5259	0.0047	0.0101	36659	63137	7.4	0.373	2	54284089	2	54284089	*	rs860056	B	54511226	rs860056	T	C	0.5321	-0.0061	0.0017	0.0004	687053	54511226	54284089	2	54284089	2	54284089	*	B	0.465347	-3.58824
chr4:64948248:G:A	0.4966	A	G	0.2694	0.0077	0.0114	36659	63137	38.4	0.09329	4	64948248	4	64948248	*	rs2349113	R	65813966	rs2349113	A	G	0.267	-0.0116	0.0019	2.3e-09	692309	65813966	64948248	4	64948248	4	64948248	*	R	0.675439	-6.10526
chr8:33494549:C:G	0.3976	C	G	0.3531	0.0089	0.0106	36659	63137	0	0.5312	8	33494549	8	33494549	*	rs2676406	S	33352067	rs2676406	C	G	0.355	-0.0103	0.0018	8.8e-09	692523	33352067	33494549	8	33494549	8	33494549	*	S	0.839623	-5.72222
chr6:19191228:C:A	0.000265	A	C	0.1798	-0.0487	0.0134	36659	63137	0	0.9117	6	19191228	6	19191228	*	rs17568354	M	19191459	rs17568354	A	C	0.1959	0.0094	0.0022	3.2e-05	682271	19191459	19191228	6	19191228	6	19191228	*	M	-3.63433	4.27273
chr6:119774335:C:T	0.08554	T	C	0.5979	-0.0177	0.0103	36659	63137	10.5	0.3445	6	119774335	6	119774335	*	rs9374826	Y	120095481	rs9374826	T	C	0.607	0.0068	0.0018	0.0001	691713	120095481	119774335	6	119774335	6	119774335	*	Y	-1.71845	3.77778
chr2:112945916:C:A	0.1085	A	C	0.2095	-0.0199	0.0124	36659	63137	0	0.9771	2	112945916	2	112945916	*	rs7597623	M	113703493	rs7597623	A	C	0.2202	-0.0074	0.0021	0.00037	691812	113703493	112945916	2	112945916	2	112945916	*	M	-1.60484	-3.52381
chr14:64966613:A:G	0.6905	A	G	0.6565	0.0042	0.0106	36659	63137	3.8	0.4067	14	64966613	14	64966613	*	rs4899158	R	65433331	rs4899158	A	G	0.6729	-0.0066	0.0018	0.00032	679482	65433331	64966613	14	64966613	14	64966613	*	R	0.396226	-3.66667
chr6:23907165:T:C	0.9534	T	C	0.4541	-0.0006	0.0106	36659	63137	16.7	0.2848	6	23907165	6	23907165	*	rs2203083	Y	23907393	rs2203083	T	C	0.4546	-0.0072	0.0017	3e-05	691032	23907393	23907165	6	23907165	6	23907165	*	Y	-0.0566038	-4.23529
chr6:89538638:C:T	0.09469	T	C	0.2219	0.0203	0.0121	36659	63137	10.2	0.3472	6	89538638	6	89538638	*	rs9342200	Y	90248357	rs9342200	T	C	0.2204	-0.0083	0.0021	7e-05	690791	90248357	89538638	6	89538638	6	89538638	*	Y	1.67769	-3.95238
chr5:137220327:C:T	0.00666	T	C	0.4681	0.0274	0.0101	36659	63137	0	0.9538	5	137220327	5	137220327	*	rs1156865	Y	136556016	rs1156865	T	C	0.4736	-0.009	0.0017	1.9e-07	691102	136556016	137220327	5	137220327	5	137220327	*	Y	2.71287	-5.29412
chr12:14824283:A:G	0.3032	A	G	0.7957	-0.0128	0.0125	36659	63137	0	0.856	12	14824283	12	14824283	*	rs11613345	R	14977217	rs11613345	A	G	0.8053	0.0085	0.0022	8e-05	691908	14977217	14824283	12	14824283	12	14824283	*	R	-1.024	3.86364
chr15:67668185:G:A	0.221	A	G	0.2324	-0.0146	0.0119	36659	63137	55.5	0.0128	15	67668185	15	67668185	*	rs4776373	R	67960523	rs4776373	A	G	0.2412	-0.0242	0.0019	3.8e-36	795270	67960523	67668185	15	67668185	15	67668185	*	R	-1.22689	-12.7368
chr10:67075738:G:A	0.6222	A	G	0.5559	0.005	0.0101	36659	63137	40.3	0.07993	10	67075738	10	67075738	*	rs2764813	R	68835496	rs2764813	A	G	0.5328	0.0068	0.0018	0.00014	638796	68835496	67075738	10	67075738	10	67075738	*	R	0.49505	3.77778
chr7:72056814:C:T	0.3065	T	C	0.2912	-0.0114	0.0111	36659	63137	0	0.7205	7	72056814	7	72056814	*	rs844762	Y	71521799	rs844762	T	C	0.3154	0.01	0.0019	9.6e-08	687130	71521799	72056814	7	72056814	7	72056814	*	Y	-1.02703	5.26316
chr20:16566201:T:C	0.7381	T	C	0.2723	-0.0038	0.0113	36659	63137	0	0.5224	20	16566201	20	16566201	*	rs4813224	Y	16546846	rs4813224	T	C	0.2636	-0.0117	0.002	2.5e-09	688362	16546846	16566201	20	16566201	20	16566201	*	Y	-0.336283	-5.85
chr3:48971953:C:T	0.6297	T	C	0.4833	-0.0049	0.0101	36659	63137	0	0.5122	3	48971953	3	48971953	*	rs4974078	Y	49009386	rs4974078	T	C	0.4822	0.0088	0.0017	3.1e-07	691491	49009386	48971953	3	48971953	3	48971953	*	Y	-0.485149	5.17647
chr6:27323202:A:C	0.799	A	C	0.9175	-0.0047	0.0183	36659	63137	40.6	0.07823	6	27323202	6	27323202	*	rs9368500	M	27290981	rs9368500	A	C	0.9171	0.0107	0.003	0.00041	692052	27290981	27323202	6	27323202	6	27323202	*	M	-0.256831	3.56667
chr18:54015890:T:C	0.8006	T	C	0.7197	0.0028	0.0112	36659	63137	0	0.7807	18	54015890	18	54015890	*	rs2091600	Y	51542260	rs2091600	T	C	0.7319	0.011	0.002	1.7e-08	690611	51542260	54015890	18	54015890	18	54015890	*	Y	0.25	5.5
chr16:58812947:A:G	0.03687	A	G	0.795	0.0261	0.0125	36659	63137	0	0.8538	16	58812947	16	58812947	*	rs11076272	R	58846851	rs11076272	A	G	0.8026	0.0087	0.0021	3.8e-05	692521	58846851	58812947	16	58812947	16	58812947	*	R	2.088	4.14286
chr9:80649518:A:T	0.183	A	T	0.1076	0.0221	0.0166	36659	63137	0	0.6512	9	80649518	9	80649518	*	rs10867603	H	83264433	rs10867603	A	T	0.108	0.0126	0.0028	5.3e-06	687557	83264433	80649518	9	80649518	9	80649518	*	H	1.33133	4.5
chr2:44447311:G:A	0.376	A	G	0.6745	-0.0095	0.0107	36659	63137	0	0.5299	2	44447311	2	44447311	*	rs1067406	R	44674450	rs1067406	A	G	0.6792	0.0088	0.0018	2e-06	691541	44674450	44447311	2	44447311	2	44447311	*	R	-0.88785	4.88889
chr2:160468775:T:A	0.5265	A	T	0.2705	-0.0072	0.0113	36659	63137	0	0.7852	2	160468775	2	160468775	*	rs7423719	W	161325286	rs7423719	A	T	0.2652	0.0074	0.0019	0.00012	692170	161325286	160468775	2	160468775	2	160468775	*	W	-0.637168	3.89474
chr1:201915824:T:C	0.1432	T	C	0.6874	0.016	0.011	36659	63137	42.1	0.06858	1	201915824	1	201915824	*	rs2819348	Y	201884952	rs2819348	T	C	0.6452	-0.0209	0.0017	4e-34	795530	201884952	201915824	1	201915824	1	201915824	*	Y	1.45455	-12.2941
chr3:162115222:T:C	0.6267	T	C	0.7628	-0.0058	0.0119	36659	63137	44.3	0.056	3	162115222	3	162115222	*	rs13090089	Y	161833010	rs13090089	T	C	0.7484	0.008	0.002	7e-05	684574	161833010	162115222	3	162115222	3	162115222	*	Y	-0.487395	4
chr14:93273209:C:T	0.2274	T	C	0.298	0.0134	0.0111	36390	62462	0	0.5574	14	93273209	14	93273209	*	rs733559	Y	93739555	rs733559	T	C	0.3016	-0.0161	0.0019	1.3e-17	691752	93739555	93273209	14	93273209	14	93273209	*	Y	1.20721	-8.47368
chr5:168762971:C:T	0.6635	T	C	0.3168	-0.0047	0.0109	36659	63137	0	0.7126	5	168762971	5	168762971	*	rs17732915	Y	168189976	rs17732915	T	C	0.3201	-0.0076	0.0018	3.6e-05	692549	168189976	168762971	5	168762971	5	168762971	*	Y	-0.431193	-4.22222
chr19:19529715:T:C	0.03507	T	C	0.6483	-0.0223	0.0106	36659	63137	32.7	0.1373	19	19529715	19	19529715	*	rs4808967	Y	19640524	rs4808967	T	C	0.6467	0.0067	0.0017	0.0001	789686	19640524	19529715	19	19529715	19	19529715	*	Y	-2.10377	3.94118
chr6:45348984:A:T	0.8361	A	T	0.8966	-0.0035	0.0167	36659	63137	0	0.7744	6	45348984	6	45348984	*	rs10498759	W	45316721	rs10498759	A	T	0.90113	-0.0106	0.0029	0.00032	692153	45316721	45348984	6	45348984	6	45348984	*	W	-0.209581	-3.65517
chr14:62182559:C:A	0.9912	A	C	0.1845	0.0001	0.013	36659	63137	0	0.7307	14	62182559	14	62182559	*	rs8019763	M	62649277	rs8019763	A	C	0.1776	-0.0082	0.0023	0.00032	688486	62649277	62182559	14	62182559	14	62182559	*	M	0.00769231	-3.56522
chr20:25459551:C:A	0.7964	A	C	0.4322	0.0026	0.0102	36659	63137	0	0.7139	20	25459551	20	25459551	*	rs397119	H	25440187	rs397119	A	C	0.4424	0.01	0.0017	7.7e-09	692117	25440187	25459551	20	25459551	20	25459551	*	H	0.254902	5.88235
chr2:100429566:A:T	0.9067	A	T	0.6636	-0.0013	0.0109	36659	63137	0.8	0.4333	2	100429566	2	100429566	*	rs4851315	W	101046028	rs4851315	A	T	0.648	0.0098	0.002	9.5e-07	516031	101046028	100429566	2	100429566	2	100429566	*	W	-0.119266	4.9
chr1:49140774:C:A	0.2785	A	C	0.5831	-0.0111	0.0103	36659	63137	0	0.642	1	49140774	1	49140774	*	rs12403773	M	49606446	rs12403773	A	C	0.5853	-0.0123	0.0017	1.8e-12	690790	49606446	49140774	1	49140774	1	49140774	*	M	-1.07767	-7.23529
chr5:61680415:G:T	0.9911	T	G	0.2186	-0.0001	0.0122	36659	63137	0	0.6594	5	61680415	5	61680415	*	rs16893616	K	60976242	rs16893616	T	G	0.2253	0.0082	0.002	5.9e-05	692586	60976242	61680415	5	61680415	5	61680415	*	K	-0.00819672	4.1
chr13:58743205:A:G	0.7545	A	G	0.8818	0.0049	0.0158	36659	63137	0	0.5827	13	58743205	13	58743205	*	rs12430890	R	59317339	rs12430890	A	G	0.8653	0.0143	0.0025	1.5e-08	688553	59317339	58743205	13	58743205	13	58743205	*	R	0.310127	5.72
chr10:92030766:A:G	0.008317	A	G	0.6542	-0.028	0.0106	36659	63137	43.8	0.05849	10	92030766	10	92030766	*	rs1437	R	93790523	rs1437	A	G	0.6553	0.009	0.0017	1.4e-07	772240	93790523	92030766	10	92030766	10	92030766	*	R	-2.64151	5.29412
chr1:204860106:G:A	0.01829	A	G	0.0769	0.0446	0.0189	36659	63137	0	0.8531	1	204860106	1	204860106	*	rs1548272	V	204829234	rs1548272	A	G	0.07799	0.0123	0.0032	0.00014	692226	204829234	204860106	1	204860106	1	204860106	*	V	2.35979	3.84375
chr9:15775210:G:A	0.8735	A	G	0.4774	-0.0016	0.0101	36659	63137	0	0.9544	9	15775210	9	15775210	*	rs10962152	R	15775208	rs10962152	A	G	0.4906	0.0157	0.0017	5.8e-20	692124	15775208	15775210	9	15775210	9	15775210	*	R	-0.158416	9.23529
chr3:189638876:G:A	0.7857	A	G	0.3805	0.0028	0.0104	36659	63137	15.8	0.2932	3	189638876	3	189638876	*	rs4396881	R	189356665	rs4396881	A	G	0.3855	0.0063	0.0018	0.00038	684446	189356665	189638876	3	189638876	3	189638876	*	R	0.269231	3.5
chr2:50021323:C:G	0.2981	C	G	0.1653	0.0143	0.0137	36659	63137	27.5	0.1822	2	50021323	2	50021323	*	rs1363036	S	50248461	rs1363036	C	G	0.1624	0.0196	0.0023	6e-17	678093	50248461	50021323	2	50021323	2	50021323	*	S	1.0438	8.52174
chr8:14458941:G:T	0.268	T	G	0.2959	-0.0123	0.0111	36659	63137	20.3	0.25	8	14458941	8	14458941	*	rs12548390	K	14316450	rs12548390	T	G	0.2995	0.0118	0.0019	4.2e-10	689405	14316450	14458941	8	14458941	8	14458941	*	K	-1.10811	6.21053
chr6:66199509:G:T	0.5469	T	G	0.1399	0.0087	0.0145	36659	63137	14.8	0.3033	6	66199509	6	66199509	*	rs208457	K	66909402	rs208457	T	G	0.132	0.0088	0.0024	0.00025	794156	66909402	66199509	6	66199509	6	66199509	*	K	0.6	3.66667
chr11:27611862:C:T	0.1	T	C	0.6381	-0.0173	0.0105	36659	63137	22.5	0.2287	11	27611862	11	27611862	*	rs7939810	Y	27633409	rs7939810	T	C	0.6377	0.0117	0.0017	7.9e-12	791415	27633409	27611862	11	27611862	11	27611862	*	Y	-1.64762	6.88235
chr11:24616205:A:G	0.9348	A	G	0.8324	0.0011	0.0135	36659	63137	0	0.6269	11	24616205	11	24616205	*	rs7119048	R	24637751	rs7119048	A	G	0.8281	0.0084	0.0023	0.00024	692033	24637751	24616205	11	24616205	11	24616205	*	R	0.0814815	3.65217
chr9:116229428:G:A	0.3374	A	G	0.4079	0.0102	0.0106	36659	63137	10.8	0.3418	9	116229428	9	116229428	*	rs449410	R	118991707	rs449410	A	G	0.401	0.008	0.0018	6.5e-06	681826	118991707	116229428	9	116229428	9	116229428	*	R	0.962264	4.44444
chr3:49698313:C:G	0.5438	C	G	0.6975	0.0066	0.0109	36659	63137	0	0.5676	3	49698313	3	49698313	*	rs11130214	S	49735746	rs11130214	C	G	0.6888	-0.0128	0.0018	2.6e-12	692174	49735746	49698313	3	49698313	3	49698313	*	S	0.605505	-7.11111
chr12:82057082:C:T	0.6995	T	C	0.2442	0.0045	0.0117	36659	63137	16.7	0.2851	12	82057082	12	82057082	*	rs10778855	Y	82450861	rs10778855	T	C	0.2402	-0.0125	0.002	1e-09	685173	82450861	82057082	12	82057082	12	82057082	*	Y	0.384615	-6.25
chr4:77833279:T:C	0.2683	T	C	0.9052	0.0191	0.0173	36659	63137	38.2	0.09467	4	77833279	4	77833279	*	rs17002823	Y	78754433	rs17002823	T	C	0.90119	-0.0108	0.0029	0.00017	691892	78754433	77833279	4	77833279	4	77833279	*	Y	1.10405	-3.72414
chr15:66586562:A:G	0.03331	A	G	0.3511	-0.0225	0.0106	36659	63137	0	0.6318	15	66586562	15	66586562	*	rs2245586	R	66878900	rs2245586	A	G	0.3483	-0.0109	0.0017	3.1e-10	793267	66878900	66586562	15	66586562	15	66586562	*	R	-2.12264	-6.41176
chr1:98001230:T:C	0.6939	T	C	0.6986	0.0044	0.0111	36659	63137	8.9	0.3589	1	98001230	1	98001230	*	rs12138817	Y	98466786	rs12138817	T	C	0.6966	0.0069	0.0019	0.00025	683690	98466786	98001230	1	98001230	1	98001230	*	Y	0.396396	3.63158
chr3:18246819:C:G	0.6795	C	G	0.7559	-0.0048	0.0117	36659	63137	0	0.6709	3	18246819	3	18246819	*	rs13078233	B	18288311	rs13078233	C	G	0.7502	-0.007	0.002	0.0004	691318	18288311	18246819	3	18246819	3	18246819	*	B	-0.410256	-3.5
chr13:80345577:C:T	0.8192	T	C	0.3719	-0.0024	0.0106	36659	63137	0	0.5209	13	80345577	13	80345577	*	rs541731	Y	80919712	rs541731	T	C	0.3789	-0.0068	0.0018	0.00018	678119	80919712	80345577	13	80345577	13	80345577	*	Y	-0.226415	-3.77778
chr2:59855713:G:C	0.5399	C	G	0.2667	-0.007	0.0114	36659	63137	7	0.3768	2	59855713	2	59855713	*	rs1861122	S	60082848	rs1861122	C	G	0.2651	0.0089	0.002	4.5e-06	691636	60082848	59855713	2	59855713	2	59855713	*	S	-0.614035	4.45
chr20:25557191:T:A	0.9334	A	T	0.5191	-0.0008	0.0101	36659	63137	0	0.6232	20	25557191	20	25557191	*	rs6050679	W	25537827	rs6050679	A	T	0.5172	-0.0094	0.0017	5.2e-08	691509	25537827	25557191	20	25557191	20	25557191	*	W	-0.0792079	-5.52941
chr10:103520215:A:G	0.1554	A	G	0.5982	-0.0146	0.0103	36659	63137	3.2	0.4116	10	103520215	10	103520215	*	rs12268628	R	105279972	rs12268628	A	G	0.5911	0.0064	0.0018	0.00029	689093	105279972	103520215	10	103520215	10	103520215	*	R	-1.41748	3.55556
chr13:43116852:C:T	0.2796	T	C	0.3045	-0.0119	0.011	36659	63137	15.4	0.2974	13	43116852	13	43116852	*	rs9533396	Y	43690988	rs9533396	T	C	0.3129	-0.0072	0.0019	0.00013	691525	43690988	43116852	13	43116852	13	43116852	*	Y	-1.08182	-3.78947
chr7:46164801:C:T	0.6804	T	C	0.133	0.0061	0.0148	36659	63137	9.4	0.3548	7	46164801	7	46164801	*	rs6956332	Y	46204399	rs6956332	T	C	0.1251	-0.0093	0.0026	0.00038	691118	46204399	46164801	7	46164801	7	46164801	*	Y	0.412162	-3.57692
chr12:19539870:T:C	0.1393	T	C	0.3905	-0.0154	0.0104	36659	63137	0	0.5701	12	19539870	12	19539870	*	rs2134136	Y	19692804	rs2134136	T	C	0.3785	-0.0076	0.0018	1.7e-05	688655	19692804	19539870	12	19539870	12	19539870	*	Y	-1.48077	-4.22222
chr1:51856989:C:T	0.8916	T	C	0.3317	-0.0015	0.0107	36659	63137	0	0.6811	1	51856989	1	51856989	*	rs11205899	Y	52322661	rs11205899	T	C	0.3458	0.0064	0.0018	0.00044	691820	52322661	51856989	1	51856989	1	51856989	*	Y	-0.140187	3.55556
chr6:93092320:G:A	0.9582	A	G	0.2728	0.0006	0.0114	36659	63137	0	0.6641	6	93092320	6	93092320	*	rs9353982	R	93802038	rs9353982	A	G	0.2854	-0.007	0.0019	0.00024	692293	93802038	93092320	6	93092320	6	93092320	*	R	0.0526316	-3.68421
chr1:109728835:T:A	0.331	A	T	0.3754	0.0102	0.0105	36659	63137	26	0.1962	1	109728835	1	109728835	*	rs4970776	W	110271457	rs4970776	A	T	0.379	-0.0063	0.0018	0.00038	688301	110271457	109728835	1	109728835	1	109728835	*	W	0.971429	-3.5
chr8:78416538:G:A	0.7977	A	G	0.2707	-0.0029	0.0113	36659	63137	0	0.5787	8	78416538	8	78416538	*	rs6997037	R	79328773	rs6997037	A	G	0.2634	-0.0071	0.002	0.00032	691470	79328773	78416538	8	78416538	8	78416538	*	R	-0.256637	-3.55
chr2:158712340:G:T	0.1602	T	G	0.7451	-0.0164	0.0116	36659	63137	30.1	0.1593	2	158712340	2	158712340	*	rs4664255	K	159568852	rs4664255	T	G	0.7623	0.0071	0.002	0.0004	692108	159568852	158712340	2	158712340	2	158712340	*	K	-1.41379	3.55
chr8:10773716:C:T	0.08061	T	C	0.2138	0.0214	0.0122	36390	62462	0	0.8021	8	10773716	8	10773716	*	rs17774331	Y	10631226	rs17774331	T	C	0.2255	-0.0122	0.002	2.2e-09	692595	10631226	10773716	8	10773716	8	10773716	*	Y	1.7541	-6.1
chr13:53176855:C:T	0.8869	T	C	0.6442	0.0015	0.0105	36659	63137	0	0.8378	13	53176855	13	53176855	*	rs2806940	Y	53750990	rs2806940	T	C	0.6437	-0.0082	0.0018	5.3e-06	690567	53750990	53176855	13	53176855	13	53176855	*	Y	0.142857	-4.55556
chr16:69542991:A:G	0.2554	A	G	0.5624	0.0116	0.0102	36659	63137	0	0.4946	16	69542991	16	69542991	*	rs9302604	R	69576894	rs9302604	A	G	0.5661	-0.0122	0.0017	1.8e-12	689081	69576894	69542991	16	69542991	16	69542991	*	R	1.13725	-7.17647
chr9:77866848:C:G	0.03288	C	G	0.2481	-0.0256	0.012	36659	63137	0	0.5024	9	77866848	9	77866848	*	rs10869980	S	80481764	rs10869980	C	G	0.2394	-0.0089	0.002	1.1e-05	687320	80481764	77866848	9	77866848	9	77866848	*	S	-2.13333	-4.45
chr14:36296570:G:A	0.192	A	G	0.9259	-0.0288	0.0221	36659	63137	58.9	0.006712	14	36296570	14	36296570	*	rs3850258	R	36765776	rs3850258	A	G	0.94873	-0.0141	0.004	0.0004	692022	36765776	36296570	14	36296570	14	36296570	*	R	-1.30317	-3.525
chr21:31192694:G:C	0.5304	C	G	0.0825	-0.0117	0.0187	36659	63137	34.9	0.1197	21	31192694	21	31192694	*	rs2249991	V	32565010	rs2249991	C	G	0.07735	-0.0121	0.0033	0.00028	691894	32565010	31192694	21	31192694	21	31192694	*	V	-0.625668	-3.66667
chr3:82530744:T:C	0.9719	T	C	0.7453	-0.0004	0.0115	36659	63137	13	0.32	3	82530744	3	82530744	*	rs1454257	Y	82579895	rs1454257	T	C	0.75	0.0097	0.002	9.8e-07	692329	82579895	82530744	3	82530744	3	82530744	*	Y	-0.0347826	4.85
chr13:32806832:T:C	0.2149	T	C	0.5613	-0.0127	0.0102	36659	63137	46.1	0.04634	13	32806832	13	32806832	*	rs4942922	Y	33380970	rs4942922	T	C	0.5631	0.0145	0.0017	5.5e-17	690755	33380970	32806832	13	32806832	13	32806832	*	Y	-1.2451	8.52941
chr6:14535858:C:A	0.1269	A	C	0.3404	-0.0164	0.0107	36659	63137	0	0.8949	6	14535858	6	14535858	*	rs9396503	M	14536089	rs9396503	A	C	0.3552	-0.0066	0.0018	0.00024	682148	14536089	14535858	6	14535858	6	14535858	*	M	-1.53271	-3.66667
chr13:96478420:T:C	0.3275	T	C	0.1719	0.0131	0.0134	36659	63137	0	0.9066	13	96478420	13	96478420	*	rs7317645	Y	97130674	rs7317645	T	C	0.1468	0.0118	0.0024	1.2e-06	680150	97130674	96478420	13	96478420	13	96478420	*	Y	0.977612	4.91667
chr17:30082246:T:C	0.0004792	T	C	0.5045	0.0351	0.01	36659	63137	0	0.9092	17	30082246	17	30082246	*	rs7212292	Y	28409264	rs7212292	T	C	0.4855	-0.0103	0.0017	2.2e-09	690469	28409264	30082246	17	30082246	17	30082246	*	Y	3.51	-6.05882
chr4:158921225:G:A	0.7877	A	G	0.5555	0.0027	0.0102	36659	63137	0	0.5906	4	158921225	4	158921225	*	rs2116597	R	159842377	rs2116597	A	G	0.5618	-0.0075	0.0018	2.3e-05	689245	159842377	158921225	4	158921225	4	158921225	*	R	0.264706	-4.16667
chr16:28293676:T:C	0.7456	T	C	0.5481	-0.0033	0.0102	36659	63137	32.2	0.1412	16	28293676	16	28293676	*	rs8052258	Y	28304997	rs8052258	T	C	0.5447	0.0161	0.0018	1.5e-19	632018	28304997	28293676	16	28293676	16	28293676	*	Y	-0.323529	8.94444
chr11:28121765:A:G	0.8232	A	G	0.7004	-0.0025	0.011	36659	63137	0	0.885	11	28121765	11	28121765	*	rs7131053	R	28143312	rs7131053	A	G	0.7116	0.0072	0.0019	0.00016	692147	28143312	28121765	11	28121765	11	28121765	*	R	-0.227273	3.78947
chr6:109277534:G:A	0.1972	A	G	0.5148	0.013	0.0101	36659	63137	0	0.6555	6	109277534	6	109277534	*	rs13210424	R	109598737	rs13210424	A	G	0.5202	-0.0067	0.0017	0.0001	692583	109598737	109277534	6	109277534	6	109277534	*	R	1.28713	-3.94118
chr20:17134909:G:A	0.1775	A	G	0.1584	-0.0187	0.0139	36659	63137	0	0.6775	20	17134909	20	17134909	*	rs6034752	R	17115554	rs6034752	A	G	0.1726	0.0134	0.0023	6.9e-09	692212	17115554	17134909	20	17134909	20	17134909	*	R	-1.34532	5.82609
chr8:31410856:C:A	0.1643	A	C	0.6651	-0.0152	0.011	36659	63137	14.3	0.3075	8	31410856	8	31410856	*	rs2681584	M	31268372	rs2681584	A	C	0.6721	-0.0072	0.0018	7.8e-05	691365	31268372	31410856	8	31410856	8	31410856	*	M	-1.38182	-4
chr9:33869783:T:C	0.06758	T	C	0.8954	0.0305	0.0167	36659	63137	20.4	0.2489	9	33869783	9	33869783	*	rs10971750	Y	33869781	rs10971750	T	C	0.8914	0.0196	0.0027	8.6e-13	692474	33869781	33869783	9	33869783	9	33869783	*	Y	1.82635	7.25926
chr13:65004873:C:G	0.8282	C	G	0.1867	-0.0029	0.0132	36659	63137	41.2	0.07446	13	65004873	13	65004873	*	rs1417474	S	65579005	rs1417474	C	G	0.1855	-0.0097	0.0022	1.3e-05	691902	65579005	65004873	13	65004873	13	65004873	*	S	-0.219697	-4.40909
chr22:33569020:T:C	0.3593	T	C	0.4148	-0.0095	0.0104	36659	63137	0	0.8865	22	33569020	22	33569020	*	rs5749631	Y	33965006	rs5749631	T	C	0.3897	-0.0078	0.0018	1.2e-05	687176	33965006	33569020	22	33569020	22	33569020	*	Y	-0.913462	-4.33333
chr10:22096295:C:A	0.1183	A	C	0.2195	-0.019	0.0122	36659	63137	0	0.8153	10	22096295	10	22096295	*	rs3011640	H	22385224	rs3011640	A	C	0.2322	0.0077	0.002	0.00016	688967	22385224	22096295	10	22096295	10	22096295	*	H	-1.55738	3.85
chr1:67572707:G:A	0.02478	A	G	0.5078	0.0228	0.0102	36659	63137	0	0.8932	1	67572707	1	67572707	*	rs11209119	R	68038390	rs11209119	A	G	0.5172	0.0061	0.0016	0.00017	787181	68038390	67572707	1	67572707	1	67572707	*	R	2.23529	3.8125
chr2:108776321:C:G	0.1105	C	G	0.764	-0.019	0.0119	36659	63137	6.4	0.3824	2	108776321	2	108776321	*	rs1649328	S	109392777	rs1649328	C	G	0.7602	-0.0089	0.002	1.2e-05	692271	109392777	108776321	2	108776321	2	108776321	*	S	-1.59664	-4.45
chr12:47975206:A:C	0.8063	A	C	0.7858	0.003	0.0124	36659	63137	0	0.8814	12	47975206	12	47975206	*	rs4760608	M	48368989	rs4760608	A	C	0.7891	0.0076	0.0022	0.0004	680809	48368989	47975206	12	47975206	12	47975206	*	M	0.241935	3.45455
chr11:57152841:C:A	0.5482	A	C	0.1678	-0.0081	0.0135	36659	63137	3.4	0.4102	11	57152841	11	57152841	*	rs6591408	M	56920315	rs6591408	A	C	0.165	-0.0123	0.0023	9.7e-08	692195	56920315	57152841	11	57152841	11	57152841	*	M	-0.6	-5.34783
chr12:61603760:G:A	0.4206	A	G	0.8197	-0.0108	0.0134	36659	63137	0	0.6123	12	61603760	12	61603760	*	rs1857940	R	61997541	rs1857940	A	G	0.8514	0.0102	0.0024	2.3e-05	686671	61997541	61603760	12	61603760	12	61603760	*	R	-0.80597	4.25
chr11:78511378:C:G	0.002476	C	G	0.1928	-0.0395	0.0131	36659	63137	0	0.9567	11	78511378	11	78511378	*	rs10899537	V	78222424	rs10899537	C	G	0.183	-0.0105	0.0023	3.9e-06	674539	78222424	78511378	11	78511378	11	78511378	*	V	-3.01527	-4.56522
chr17:70206372:T:C	0.7773	T	C	0.4229	0.0029	0.0103	36659	63137	0.2	0.4383	17	70206372	17	70206372	*	rs236585	Y	68202513	rs236585	T	C	0.402	0.0077	0.0018	1.6e-05	689168	68202513	70206372	17	70206372	17	70206372	*	Y	0.281553	4.27778
chr3:170977596:C:T	0.4343	T	C	0.1426	0.0112	0.0143	36659	63137	4.5	0.4005	3	170977596	3	170977596	*	rs1905506	Y	170695385	rs1905506	T	C	0.1311	0.0132	0.0024	6.3e-08	791856	170695385	170977596	3	170977596	3	170977596	*	Y	0.783217	5.5
chr2:142158167:G:A	0.4232	A	G	0.4031	0.0083	0.0103	36659	63137	22.6	0.2287	2	142158167	2	142158167	*	rs7565586	R	142915736	rs7565586	A	G	0.401	0.0079	0.0018	8.3e-06	683953	142915736	142158167	2	142158167	2	142158167	*	R	0.805825	4.38889
chr13:26458032:T:A	0.3262	A	T	0.2785	0.0112	0.0114	36659	63137	34.2	0.1247	13	26458032	13	26458032	*	rs1547919	W	27032169	rs1547919	A	T	0.291	0.0084	0.0019	1.3e-05	684963	27032169	26458032	13	26458032	13	26458032	*	W	0.982456	4.42105
chr3:76791335:C:T	0.8096	T	C	0.8243	-0.0034	0.014	36294	57031	0	0.4663	3	76791335	3	76791335	*	rs774591	Y	76840486	rs774591	T	C	0.8405	0.0088	0.0024	0.00028	690767	76840486	76791335	3	76791335	3	76791335	*	Y	-0.242857	3.66667
chr5:115050383:A:G	0.6907	A	G	0.5077	-0.004	0.0101	36659	63137	9.9	0.3498	5	115050383	5	115050383	*	rs4073838	R	114386080	rs4073838	A	G	0.4932	0.0062	0.0017	0.00034	691720	114386080	115050383	5	115050383	5	115050383	*	R	-0.39604	3.64706
chr7:109546655:A:G	0.9083	A	G	0.3595	0.0012	0.0106	36659	63137	44.2	0.0564	7	109546655	7	109546655	*	rs1721463	R	109186712	rs1721463	A	G	0.3517	-0.0066	0.0018	0.00023	685675	109186712	109546655	7	109546655	7	109546655	*	R	0.113208	-3.66667
chr4:4760656:C:G	0.8905	C	G	0.6851	0.0015	0.0108	36659	63137	17	0.2815	4	4760656	4	4760656	*	rs2172442	B	4762383	rs2172442	C	G	0.6796	-0.0089	0.0019	1.8e-06	685045	4762383	4760656	4	4760656	4	4760656	*	B	0.138889	-4.68421
chr9:128238581:A:G	0.5067	A	G	0.7856	-0.0082	0.0124	36659	63137	25.8	0.1987	9	128238581	9	128238581	*	rs7854612	R	131000860	rs7854612	A	G	0.7865	-0.0138	0.0021	1.1e-10	691515	131000860	128238581	9	128238581	9	128238581	*	R	-0.66129	-6.57143
chr3:50657704:C:T	0.007	T	C	0.8711	-0.0408	0.0151	36659	63137	0	0.9881	3	50657704	3	50657704	*	rs900735	Y	50695135	rs900735	T	C	0.8632	0.0131	0.0026	3e-07	692505	50695135	50657704	3	50657704	3	50657704	*	Y	-2.70199	5.03846
chr3:78580144:A:C	0.2673	A	C	0.2315	0.0134	0.012	36659	63137	0	0.462	3	78580144	3	78580144	*	rs1899889	M	78629294	rs1899889	A	C	0.2313	0.008	0.002	9.4e-05	691212	78629294	78580144	3	78580144	3	78580144	*	M	1.11667	4
chr2:77010363:T:C	0.8302	T	C	0.5823	0.0022	0.0103	36659	63137	0	0.5033	2	77010363	2	77010363	*	rs1446701	Y	77237489	rs1446701	T	C	0.5999	0.0069	0.0018	8.1e-05	687576	77237489	77010363	2	77010363	2	77010363	*	Y	0.213592	3.83333
chr14:100835529:C:T	0.9275	T	C	0.5779	0.0009	0.0103	36390	62462	0	0.9871	14	100835529	14	100835529	*	rs1053900	B	101301866	rs1053900	T	C	0.599	0.0069	0.0018	0.00012	682837	101301866	100835529	14	100835529	14	100835529	*	B	0.0873786	3.83333
chr10:34244538:A:G	0.3986	A	G	0.8938	-0.0138	0.0164	36659	63137	36.9	0.1044	10	34244538	10	34244538	*	rs17462570	R	34533466	rs17462570	A	G	0.90166	0.0105	0.0029	0.00035	689053	34533466	34244538	10	34244538	10	34244538	*	R	-0.841463	3.62069
chr11:112972416:A:G	0.2369	A	G	0.6046	0.0123	0.0104	36659	63137	8.9	0.3591	11	112972416	11	112972416	*	rs7110863	R	112843138	rs7110863	A	G	0.6025	0.0078	0.0018	9.5e-06	690754	112843138	112972416	11	112972416	11	112972416	*	R	1.18269	4.33333
chr21:24583746:T:C	0.04052	T	C	0.3157	0.0229	0.0112	36659	63137	0	0.7464	21	24583746	21	24583746	*	rs2155626	Y	25956060	rs2155626	T	C	0.2937	0.0073	0.0019	0.00011	692163	25956060	24583746	21	24583746	21	24583746	*	Y	2.04464	3.84211
chr6:45185010:C:T	0.546	T	C	0.3071	-0.0066	0.0109	36659	63137	8.1	0.3672	6	45185010	6	45185010	*	rs12206568	H	45152747	rs12206568	T	C	0.3032	-0.0094	0.0018	3e-07	692175	45152747	45185010	6	45185010	6	45185010	*	H	-0.605505	-5.22222
chr20:55582947:G:T	0.5418	T	G	0.2109	0.0076	0.0124	36659	63137	57.7	0.008607	20	55582947	20	55582947	*	rs2224272	K	54158005	rs2224272	T	G	0.2278	0.0118	0.0021	1.2e-08	690984	54158005	55582947	20	55582947	20	55582947	*	K	0.612903	5.61905
chr3:81922524:A:G	0.1951	A	G	0.4539	0.0132	0.0102	36659	63137	24.3	0.2121	3	81922524	3	81922524	*	rs6808112	R	81971675	rs6808112	A	G	0.4435	-0.0082	0.0017	2.2e-06	689847	81971675	81922524	3	81922524	3	81922524	*	R	1.29412	-4.82353
chr1:45557684:A:T	0.5601	A	T	0.8532	0.0083	0.0142	36659	63137	0	0.5166	1	45557684	1	45557684	*	rs3790585	W	46023356	rs3790585	A	T	0.8484	0.0089	0.0024	0.00019	690278	46023356	45557684	1	45557684	1	45557684	*	W	0.584507	3.70833
chr1:150453933:C:G	0.9337	C	G	0.7931	0.001	0.0124	36659	63137	20.2	0.2507	1	150453933	1	150453933	*	rs11581051	S	150426409	rs11581051	C	G	0.7801	-0.0081	0.0021	9.2e-05	685401	150426409	150453933	1	150453933	1	150453933	*	S	0.0806452	-3.85714
chr7:28144083:T:C	0.8216	T	C	0.4009	-0.0023	0.0102	36659	63137	0	0.4582	7	28144083	7	28144083	*	rs849140	Y	28183702	rs849140	T	C	0.4057	-0.0088	0.0017	1.1e-07	795384	28183702	28144083	7	28144083	7	28144083	*	Y	-0.22549	-5.17647
chr5:158086396:G:T	0.5464	T	G	0.8972	0.0104	0.0172	36659	63137	0	0.7898	5	158086396	5	158086396	*	rs2475777	K	157513404	rs2475777	T	G	0.90242	-0.014	0.003	2.7e-06	685220	157513404	158086396	5	158086396	5	158086396	*	K	0.604651	-4.66667
chr14:71812883:G:A	0.08961	A	G	0.4363	-0.0173	0.0102	36659	63137	24.5	0.2101	14	71812883	14	71812883	*	rs1205091	R	72279600	rs1205091	A	G	0.4605	0.0084	0.0017	1.2e-06	692350	72279600	71812883	14	71812883	14	71812883	*	R	-1.69608	4.94118
chr18:60061715:T:C	0.01619	T	C	0.4534	-0.0251	0.0104	36659	63137	24.4	0.2116	18	60061715	18	60061715	*	rs3897645	B	57728947	rs3897645	T	C	0.4484	0.0273	0.0016	5.7e-63	795369	57728947	60061715	18	60061715	18	60061715	*	B	-2.41346	17.0625
chr5:8772429:A:T	0.2171	A	T	0.483	-0.0134	0.0108	36659	63137	0	0.47	5	8772429	5	8772429	*	rs2904954	W	8772541	rs2904954	A	T	0.5202	0.0061	0.0017	0.00045	683933	8772541	8772429	5	8772429	5	8772429	*	W	-1.24074	3.58824
chr3:15522946:G:A	0.9144	A	G	0.2777	-0.0012	0.0112	36659	63137	0	0.4668	3	15522946	3	15522946	*	rs989682	R	15564453	rs989682	A	G	0.2934	0.0085	0.0018	2.1e-06	788035	15564453	15522946	3	15522946	3	15522946	*	R	-0.107143	4.72222
chr5:61680256:A:G	0.9851	A	G	0.7813	0.0002	0.0122	36659	63137	0	0.6552	5	61680256	5	61680256	*	rs10514916	R	60976083	rs10514916	A	G	0.7747	-0.0081	0.002	5.6e-05	692531	60976083	61680256	5	61680256	5	61680256	*	R	0.0163934	-4.05
chr2:76355589:T:C	0.3115	T	C	0.0405	-0.0279	0.0276	36659	63137	0	0.9607	2	76355589	2	76355589	*	rs6724767	B	76582715	rs6724767	T	C	0.03303	0.0171	0.0047	0.00027	684363	76582715	76355589	2	76355589	2	76355589	*	B	-1.01087	3.6383
chr11:106100747:G:C	0.9905	C	G	0.0293	0.0004	0.0299	36659	63137	0	0.4723	11	106100747	11	106100747	*	rs10791780	S	105971474	rs10791780	C	G	0.02906	0.027	0.0054	6.9e-07	677768	105971474	106100747	11	106100747	11	106100747	*	S	0.0133779	5
chr6:126715897:C:T	0.7356	T	C	0.2276	-0.0041	0.012	36659	63137	12.9	0.3217	6	126715897	6	126715897	*	rs10484759	Y	127037042	rs10484759	T	C	0.2471	0.0081	0.0019	2e-05	783900	127037042	126715897	6	126715897	6	126715897	*	Y	-0.341667	4.26316
chr4:119487776:T:G	0.8888	T	G	0.7139	-0.0016	0.0112	36659	63137	0	0.8015	4	119487776	4	119487776	*	rs10006525	K	120408931	rs10006525	T	G	0.7052	-0.0098	0.0019	2e-07	692166	120408931	119487776	4	119487776	4	119487776	*	K	-0.142857	-5.15789
chr7:69631089:G:A	0.915	A	G	0.6556	-0.0011	0.0107	36659	63137	40.5	0.07852	7	69631089	7	69631089	*	rs2533445	R	69096075	rs2533445	A	G	0.6477	-0.0095	0.0018	1.3e-07	692492	69096075	69631089	7	69631089	7	69631089	*	R	-0.102804	-5.27778
chr3:119340873:T:G	0.1698	T	G	0.7228	-0.0154	0.0113	36659	63137	0	0.9284	3	119340873	3	119340873	*	rs12496059	K	119059720	rs12496059	T	G	0.7321	-0.0072	0.0019	0.00021	687792	119059720	119340873	3	119340873	3	119340873	*	K	-1.36283	-3.78947
chr8:8902628:C:T	0.2007	T	C	0.2942	-0.0144	0.0112	36390	62462	0	0.8963	8	8902628	8	8902628	*	rs13282211	Y	8760138	rs13282211	T	C	0.3098	0.0096	0.0019	5.2e-07	674681	8760138	8902628	8	8902628	8	8902628	*	Y	-1.28571	5.05263
chr17:72051247:T:A	0.8825	A	T	0.3067	0.0017	0.0112	36659	63137	0	0.6936	17	72051247	17	72051247	*	rs7219699	W	70047388	rs7219699	A	T	0.314	0.0067	0.0019	0.00034	681014	70047388	72051247	17	72051247	17	72051247	*	W	0.151786	3.52632
chr6:34311623:G:A	0.5654	A	G	0.2103	-0.0071	0.0124	36659	63137	0	0.6194	6	34311623	6	34311623	*	rs611928	R	34279400	rs611928	A	G	0.1946	0.0199	0.0024	8.7e-17	529142	34279400	34311623	6	34311623	6	34311623	*	R	-0.572581	8.29167
chr6:34311623:G:A	0.5654	A	G	0.2103	-0.0071	0.0124	36659	63137	0	0.6194	6	34311623	6	34311623	*	rs879707443	K	34279400	rs611928	A	G	0.1946	0.0199	0.0024	8.7e-17	529142	34279400	34311623	6	34311623	6	34311623	*	K	-0.572581	8.29167
chr10:59330753:G:A	0.1919	A	G	0.3717	0.0137	0.0105	36659	63137	0	0.563	10	59330753	10	59330753	*	rs284632	R	61090513	rs284632	A	G	0.3786	0.0065	0.0018	0.00023	692444	61090513	59330753	10	59330753	10	59330753	*	R	1.30476	3.61111
chr2:160750536:A:G	0.5103	A	G	0.9704	0.0197	0.0299	36659	63137	37.1	0.1025	2	160750536	2	160750536	*	rs270916	R	161607047	rs270916	A	G	0.96983	0.0203	0.0051	7.4e-05	678230	161607047	160750536	2	160750536	2	160750536	*	R	0.658863	3.98039
chr6:160335005:C:T	0.4067	T	C	0.6723	0.0089	0.0107	36659	63137	0	0.9084	6	160335005	6	160335005	*	rs316170	Y	160756037	rs316170	T	C	0.6767	0.0069	0.0017	8.7e-05	786399	160756037	160335005	6	160335005	6	160335005	*	Y	0.831776	4.05882
chr3:88328887:C:T	0.4882	T	C	0.5337	0.0071	0.0102	36659	63137	26.6	0.1905	3	88328887	3	88328887	*	rs6773045	Y	88378037	rs6773045	T	C	0.5405	0.0095	0.0017	4.2e-08	689096	88378037	88328887	3	88328887	3	88328887	*	Y	0.696078	5.58824
chr2:180469115:G:C	0.5225	C	G	0.2617	0.0073	0.0115	36659	63137	0	0.7244	2	180469115	2	180469115	*	rs1597892	V	181333842	rs1597892	C	G	0.2747	0.0156	0.0019	8.5e-16	691306	181333842	180469115	2	180469115	2	180469115	*	V	0.634783	8.21053
chr15:58815298:G:C	3.601e-07	C	G	0.1401	-0.0755	0.0148	36659	63137	0	0.6076	15	58815298	15	58815298	*	rs11071397	S	59107497	rs11071397	C	G	0.152	0.0144	0.0024	1.3e-09	691891	59107497	58815298	15	58815298	15	58815298	*	S	-5.10135	6
chr1:160998434:G:A	0.5597	A	G	0.2847	-0.0065	0.0112	36659	63137	12.3	0.3269	1	160998434	1	160998434	*	rs836	R	160968224	rs836	A	G	0.2839	0.0067	0.0019	0.00048	692530	160968224	160998434	1	160998434	1	160998434	*	R	-0.580357	3.52632
chr2:221223463:G:A	0.3831	A	G	0.2488	-0.0103	0.0118	36659	63137	0	0.7603	2	221223463	2	221223463	*	rs16862321	R	222088183	rs16862321	A	G	0.2374	-0.009	0.002	9.1e-06	682221	222088183	221223463	2	221223463	2	221223463	*	R	-0.872881	-4.5
chr6:98173723:C:T	0.8973	T	C	0.156	0.0018	0.0138	36659	63137	4.9	0.3967	6	98173723	6	98173723	*	rs12526299	Y	98621599	rs12526299	T	C	0.1481	0.0154	0.0024	2e-10	689690	98621599	98173723	6	98173723	6	98173723	*	Y	0.130435	6.41667
chr5:154079845:C:T	0.01048	T	C	0.3337	0.0274	0.0107	36659	63137	18.5	0.2678	5	154079845	5	154079845	*	rs12523627	Y	153459405	rs12523627	T	C	0.3285	-0.008	0.0018	1.3e-05	692000	153459405	154079845	5	154079845	5	154079845	*	Y	2.56075	-4.44444
chr3:174032686:G:A	0.4833	A	G	0.2596	0.0081	0.0115	36659	63137	36.7	0.1055	3	174032686	3	174032686	*	rs9809572	R	173750476	rs9809572	A	G	0.2596	-0.0078	0.002	7.1e-05	690828	173750476	174032686	3	174032686	3	174032686	*	R	0.704348	-3.9
chr1:56500678:A:G	0.4293	A	G	0.9044	-0.0135	0.0171	36659	63137	0	0.5009	1	56500678	1	56500678	*	rs17114046	R	56966350	rs17114046	A	G	0.91031	-0.0134	0.0028	1.6e-06	795512	56966350	56500678	1	56500678	1	56500678	*	R	-0.789474	-4.78571
chr2:212552041:T:G	0.3609	T	G	0.7526	-0.0108	0.0118	36659	63137	5.8	0.3884	2	212552041	2	212552041	*	rs11692979	K	213416765	rs11692979	T	G	0.7495	0.0129	0.002	2.7e-10	680572	213416765	212552041	2	212552041	2	212552041	*	K	-0.915254	6.45
chr5:149213639:A:G	0.04165	A	G	0.6218	0.0216	0.0106	36659	63137	0	0.8041	5	149213639	5	149213639	*	rs2963487	R	148593202	rs2963487	A	G	0.6157	0.0067	0.0018	0.00023	672373	148593202	149213639	5	149213639	5	149213639	*	R	2.03774	3.72222
chr6:50790607:G:A	0.7878	A	G	0.1546	-0.0038	0.014	36659	63137	33.5	0.1308	6	50790607	6	50790607	*	rs12195557	R	50758320	rs12195557	A	G	0.1532	-0.0239	0.0023	2e-24	794034	50758320	50790607	6	50790607	6	50790607	*	R	-0.271429	-10.3913
chr10:65127903:T:G	0.7692	T	G	0.4139	0.003	0.0103	36659	63137	6.8	0.3788	10	65127903	10	65127903	*	rs10822464	D	66887661	rs10822464	T	G	0.3883	-0.0073	0.0018	3.8e-05	686578	66887661	65127903	10	65127903	10	65127903	*	D	0.291262	-4.05556
chr11:72648743:C:G	0.4129	C	G	0.3216	0.0089	0.0109	36659	63137	15.6	0.2954	11	72648743	11	72648743	*	rs459546	S	72359787	rs459546	C	G	0.3278	0.0077	0.0018	3e-05	687785	72359787	72648743	11	72648743	11	72648743	*	S	0.816514	4.27778
chr7:113313887:T:A	0.3359	A	T	0.5399	-0.0098	0.0102	36659	63137	6.6	0.381	7	113313887	7	113313887	*	rs1722329	W	112953942	rs1722329	A	T	0.5646	-0.0133	0.0017	1.6e-14	690050	112953942	113313887	7	113313887	7	113313887	*	W	-0.960784	-7.82353
chr2:29528765:C:A	0.05379	A	C	0.6688	0.0207	0.0107	36659	63137	0	0.6195	2	29528765	2	29528765	*	rs7571895	M	29751631	rs7571895	A	C	0.673	-0.0065	0.0019	0.00043	685911	29751631	29528765	2	29528765	2	29528765	*	M	1.93458	-3.42105
chr4:146383732:T:G	0.9664	T	G	0.8543	-0.0006	0.0143	36659	63137	0	0.9352	4	146383732	4	146383732	*	rs10027855	K	147304884	rs10027855	T	G	0.8496	0.0124	0.0025	6.5e-07	691366	147304884	146383732	4	146383732	4	146383732	*	K	-0.041958	4.96
chr10:74726231:T:C	0.7778	T	C	0.9633	0.0076	0.027	36659	63137	0	0.7797	10	74726231	10	74726231	*	rs10824228	Y	76485989	rs10824228	T	C	0.96241	-0.0249	0.0048	2.5e-07	623787	76485989	74726231	10	74726231	10	74726231	*	Y	0.281481	-5.1875
chr4:44481279:G:A	0.6053	A	G	0.7833	0.0064	0.0124	36659	63137	15.2	0.2989	4	44481279	4	44481279	*	rs1371246	R	44483296	rs1371246	A	G	0.781	0.0128	0.0021	6.3e-10	692519	44483296	44481279	4	44481279	4	44481279	*	R	0.516129	6.09524
chr8:64746579:G:A	0.7785	A	G	0.2387	-0.0033	0.0119	36659	63137	27.6	0.1818	8	64746579	8	64746579	*	rs7009078	R	65659136	rs7009078	A	G	0.2321	0.0074	0.0021	0.00028	691465	65659136	64746579	8	64746579	8	64746579	*	R	-0.277311	3.52381
chr9:28967362:A:G	0.04016	A	G	0.4051	-0.0212	0.0103	36659	63137	0	0.9989	9	28967362	9	28967362	*	rs4879295	R	28967360	rs4879295	A	G	0.3914	-0.0072	0.0018	4.3e-05	691456	28967360	28967362	9	28967362	9	28967362	*	R	-2.05825	-4
chr16:63115817:A:G	0.4541	A	G	0.8659	-0.0112	0.0149	36659	63137	0	0.5327	16	63115817	16	63115817	*	rs1634976	R	63149721	rs1634976	A	G	0.8653	-0.0116	0.0028	2.5e-05	510781	63149721	63115817	16	63115817	16	63115817	*	R	-0.751678	-4.14286
chr7:28135671:A:G	0.08847	A	G	0.2821	0.0191	0.0112	36659	63137	13.1	0.3198	7	28135671	7	28135671	*	rs849137	R	28175290	rs849137	A	G	0.2811	-0.0079	0.002	8.9e-05	557662	28175290	28135671	7	28135671	7	28135671	*	R	1.70536	-3.95
chr3:142091142:T:C	0.1043	T	C	0.1479	-0.0234	0.0144	36659	63137	0	0.7696	3	142091142	3	142091142	*	rs1705612	Y	141809984	rs1705612	T	C	0.1418	-0.0093	0.0024	0.00014	692196	141809984	142091142	3	142091142	3	142091142	*	Y	-1.625	-3.875
chr10:27644051:G:T	0.8528	T	G	0.4284	0.0019	0.0102	36659	63137	7.1	0.3761	10	27644051	10	27644051	*	rs1620830	K	27932980	rs1620830	T	G	0.4269	-0.0074	0.0017	2e-05	690452	27932980	27644051	10	27644051	10	27644051	*	K	0.186275	-4.35294
chr13:110913751:C:T	0.3036	T	C	0.3917	-0.0107	0.0104	36659	63137	0	0.5009	13	110913751	13	110913751	*	rs7983431	Y	111566098	rs7983431	T	C	0.3868	-0.008	0.0018	1.2e-05	633251	111566098	110913751	13	110913751	13	110913751	*	Y	-1.02885	-4.44444
chr15:31584547:C:T	0.8298	T	C	0.2196	-0.0026	0.0121	36390	62462	0	0.8224	15	31584547	15	31584547	*	rs7165706	Y	31876750	rs7165706	T	C	0.2089	0.008	0.0021	0.00015	691649	31876750	31584547	15	31584547	15	31584547	*	Y	-0.214876	3.80952
chr18:24625595:T:C	0.02617	T	C	0.5968	-0.0228	0.0103	36659	63137	0	0.5747	18	24625595	18	24625595	*	rs1905057	Y	22205559	rs1905057	T	C	0.5875	0.0092	0.0018	1.9e-07	691519	22205559	24625595	18	24625595	18	24625595	*	Y	-2.21359	5.11111
chr5:153972662:A:G	0.3746	A	G	0.8021	-0.0112	0.0127	36659	63137	0	0.7828	5	153972662	5	153972662	*	rs1989327	R	153352222	rs1989327	A	G	0.8133	0.0119	0.0022	6.1e-08	688422	153352222	153972662	5	153972662	5	153972662	*	R	-0.88189	5.40909
chr8:86305451:C:T	0.1378	T	C	0.8109	-0.0193	0.013	36659	63137	0	0.7947	8	86305451	8	86305451	*	rs2953523	Y	87317680	rs2953523	T	C	0.8117	-0.0092	0.0022	3.1e-05	691805	87317680	86305451	8	86305451	8	86305451	*	Y	-1.48462	-4.18182
chr2:25017100:C:T	0.06485	T	C	0.5314	0.0187	0.0101	36659	63137	0	0.8451	2	25017100	2	25017100	*	rs12466350	Y	25239969	rs12466350	T	C	0.5239	-0.0292	0.0017	8.2e-65	688681	25239969	25017100	2	25017100	2	25017100	*	Y	1.85149	-17.1765
chr13:56198562:G:A	0.3413	A	G	0.5634	-0.0097	0.0102	36659	63137	0	0.5136	13	56198562	13	56198562	*	rs1512651	R	56772696	rs1512651	A	G	0.5533	-0.0068	0.0017	8e-05	692595	56772696	56198562	13	56198562	13	56198562	*	R	-0.95098	-4
chr18:23385842:C:T	0.6521	T	C	0.3945	-0.0046	0.0103	36659	63137	0	0.7859	18	23385842	18	23385842	*	rs12608315	Y	20965806	rs12608315	T	C	0.408	-0.0093	0.0018	1.5e-07	689239	20965806	23385842	18	23385842	18	23385842	*	Y	-0.446602	-5.16667
chr4:45096131:T:C	0.5765	T	C	0.8558	-0.008	0.0143	36659	63137	5.6	0.39	4	45096131	4	45096131	*	rs10024389	Y	45098148	rs10024389	T	C	0.8649	0.0114	0.0025	7e-06	691795	45098148	45096131	4	45096131	4	45096131	*	Y	-0.559441	4.56
chr8:54947403:C:T	0.4376	T	C	0.8361	-0.0112	0.0145	36659	63137	0	0.6887	8	54947403	8	54947403	*	rs1602922	Y	55859963	rs1602922	T	C	0.8409	-0.0095	0.0023	5.1e-05	686704	55859963	54947403	8	54947403	8	54947403	*	Y	-0.772414	-4.13043
chr10:78367360:T:C	0.07488	T	C	0.905	0.0305	0.0171	36659	63137	11.5	0.3343	10	78367360	10	78367360	*	rs12259980	Y	80127117	rs12259980	T	C	0.8998	0.0132	0.0029	7.1e-06	689803	80127117	78367360	10	78367360	10	78367360	*	Y	1.78363	4.55172
chr3:88779833:C:T	0.7394	T	C	0.4554	0.0034	0.0102	36659	63137	23.4	0.2208	3	88779833	3	88779833	*	rs1601108	Y	88828983	rs1601108	T	C	0.4593	0.0079	0.0017	5e-06	682931	88828983	88779833	3	88779833	3	88779833	*	Y	0.333333	4.64706
chr7:114568533:A:G	0.08171	A	G	0.9027	0.0296	0.017	36659	63137	0	0.8437	7	114568533	7	114568533	*	rs17374103	R	114208588	rs17374103	A	G	0.8992	0.0105	0.0029	0.00033	692374	114208588	114568533	7	114568533	7	114568533	*	R	1.74118	3.62069
chr2:103627623:C:T	0.2201	T	C	0.5252	-0.0124	0.0101	36659	63137	0	0.8586	2	103627623	2	103627623	*	rs1304360	Y	104244081	rs1304360	T	C	0.5106	0.0115	0.0017	1.9e-11	691940	104244081	103627623	2	103627623	2	103627623	*	Y	-1.22772	6.76471
chr6:23863259:T:C	0.6929	T	C	0.6875	0.0043	0.011	36659	63137	0	0.4917	6	23863259	6	23863259	*	rs2221823	Y	23863487	rs2221823	T	C	0.6847	-0.0105	0.0019	1.7e-08	688834	23863487	23863259	6	23863259	6	23863259	*	Y	0.390909	-5.52632
chr13:26425565:C:T	0.2956	T	C	0.3534	0.0111	0.0106	36659	63137	51.6	0.02355	13	26425565	13	26425565	*	rs7993394	Y	26999702	rs7993394	T	C	0.3603	0.0082	0.0018	3.9e-06	688449	26999702	26425565	13	26425565	13	26425565	*	Y	1.04717	4.55556
chr14:69215761:A:T	0.6363	A	T	0.3556	0.005	0.0106	36659	63137	32.9	0.1353	14	69215761	14	69215761	*	rs2331954	W	69682478	rs2331954	A	T	0.3511	-0.0067	0.0018	0.00024	691669	69682478	69215761	14	69215761	14	69215761	*	W	0.471698	-3.72222
chr10:116804802:A:C	0.5853	A	C	0.6013	0.0056	0.0103	36659	63137	0	0.9628	10	116804802	10	116804802	*	rs1681740	M	118564313	rs1681740	A	C	0.6067	0.0115	0.0018	1.1e-10	673459	118564313	116804802	10	116804802	10	116804802	*	M	0.543689	6.38889
chr5:122862645:T:A	0.8264	A	T	0.5276	0.0022	0.0101	36659	63137	29.9	0.1608	5	122862645	5	122862645	*	rs154509	D	122198340	rs154509	A	T	0.5171	0.007	0.0017	4.8e-05	692135	122198340	122862645	5	122862645	5	122862645	*	D	0.217822	4.11765
chr1:190597540:C:T	0.3909	T	C	0.1917	-0.011	0.0128	36659	63137	0	0.8426	1	190597540	1	190597540	*	rs12402698	Y	190566670	rs12402698	T	C	0.2012	0.0111	0.0021	2e-07	692095	190566670	190597540	1	190597540	1	190597540	*	Y	-0.859375	5.28571
chr6:104044410:C:A	0.0924	A	C	0.4228	0.0172	0.0102	36659	63137	9.8	0.351	6	104044410	6	104044410	*	rs13218638	M	104492285	rs13218638	A	C	0.4164	-0.0095	0.0017	5.2e-08	691670	104492285	104044410	6	104044410	6	104044410	*	M	1.68627	-5.58824
chr5:88737284:T:C	0.4068	T	C	0.9348	-0.017	0.0205	36659	63137	0	0.5692	5	88737284	5	88737284	*	rs16903320	Y	88033101	rs16903320	T	C	0.93002	-0.0214	0.0034	2.4e-10	689903	88033101	88737284	5	88737284	5	88737284	*	Y	-0.829268	-6.29412
chr8:117818655:C:T	0.3074	T	C	0.2457	0.0119	0.0116	36659	63137	0	0.6385	8	117818655	8	117818655	*	rs4876757	Y	118830894	rs4876757	T	C	0.2551	-0.0088	0.002	9.4e-06	689487	118830894	117818655	8	117818655	8	117818655	*	Y	1.02586	-4.4
chr3:85743306:C:T	0.1279	T	C	0.1406	-0.0222	0.0146	36659	63137	39.9	0.08287	3	85743306	3	85743306	*	rs7620948	Y	85792456	rs7620948	T	C	0.1308	-0.0137	0.0024	8e-09	791352	85792456	85743306	3	85743306	3	85743306	*	Y	-1.52055	-5.70833
chr5:106300124:G:A	0.02088	A	G	0.3169	0.0251	0.0109	36659	63137	0	0.4799	5	106300124	5	106300124	*	rs11741503	R	105635825	rs11741503	A	G	0.3342	-0.0073	0.0017	2.8e-05	786703	105635825	106300124	5	106300124	5	106300124	*	R	2.30275	-4.29412
chr15:97775848:G:C	0.8762	C	G	0.3727	0.0016	0.0106	36294	57031	0	0.6399	15	97775848	15	97775848	*	rs4965042	S	98319078	rs4965042	C	G	0.3838	-0.0093	0.0018	2.6e-07	681334	98319078	97775848	15	97775848	15	97775848	*	S	0.150943	-5.16667
chr2:40185349:C:T	0.1856	T	C	0.1229	0.0203	0.0153	36659	63137	34.4	0.1236	2	40185349	2	40185349	*	rs7602006	Y	40412489	rs7602006	T	C	0.1226	0.01	0.0026	0.0001	690800	40412489	40185349	2	40185349	2	40185349	*	Y	1.3268	3.84615
chr5:124889574:C:T	0.9205	T	C	0.5274	-0.001	0.0102	36659	63137	1.3	0.4287	5	124889574	5	124889574	*	rs4527598	Y	124225267	rs4527598	T	C	0.5241	-0.0077	0.0017	9.9e-06	677025	124225267	124889574	5	124889574	5	124889574	*	Y	-0.0980392	-4.52941
chr3:114780298:A:G	0.9275	A	G	0.0921	0.0017	0.0184	36659	63137	0	0.8337	3	114780298	3	114780298	*	rs1464622	R	114499145	rs1464622	A	G	0.08355	-0.0152	0.0032	2e-06	690696	114499145	114780298	3	114780298	3	114780298	*	R	0.0923913	-4.75
chr2:35213035:A:G	1.409e-05	A	G	0.4546	0.044	0.0101	36659	63137	0	0.8617	2	35213035	2	35213035	*	rs7597757	R	35438101	rs7597757	A	G	0.4548	0.0124	0.0017	5.2e-13	689244	35438101	35213035	2	35213035	2	35213035	*	R	4.35644	7.29412
chr6:162536543:C:T	0.8334	T	C	0.3786	0.0022	0.0104	36659	63137	40	0.08218	6	162536543	6	162536543	*	rs2846470	Y	162957575	rs2846470	T	C	0.3715	0.0079	0.0018	1.5e-05	664013	162957575	162536543	6	162536543	6	162536543	*	Y	0.211538	4.38889
chr1:23092890:C:T	0.302	T	C	0.8215	-0.0138	0.0133	36659	63137	3	0.414	1	23092890	1	23092890	*	rs477830	Y	23419383	rs477830	T	C	0.8336	-0.0182	0.0024	2.4e-14	641764	23419383	23092890	1	23092890	1	23092890	*	Y	-1.03759	-7.58333
chr14:27515954:T:C	0.8181	T	C	0.3596	0.0024	0.0106	36659	63137	0	0.5224	14	27515954	14	27515954	*	rs1954684	Y	27985160	rs1954684	T	C	0.3556	-0.0081	0.0018	7.4e-06	687917	27985160	27515954	14	27515954	14	27515954	*	Y	0.226415	-4.5
chr6:73178036:A:G	0.7653	A	G	0.7395	-0.0035	0.0117	36659	63137	16.7	0.2852	6	73178036	6	73178036	*	rs2882405	R	73887759	rs2882405	A	G	0.7563	0.0086	0.002	2.8e-05	682054	73887759	73178036	6	73178036	6	73178036	*	R	-0.299145	4.3
chr1:2596694:T:C	0.9304	T	C	0.326	0.0009	0.0108	36390	62462	0	0.7396	1	2596694	1	2596694	*	rs2843401	Y	2528133	rs2843401	T	C	0.3247	0.0065	0.0018	0.00035	692301	2528133	2596694	1	2596694	1	2596694	*	Y	0.0833333	3.61111
chr18:69721118:A:G	0.52	A	G	0.3093	-0.007	0.0109	36659	63137	0	0.454	18	69721118	18	69721118	*	rs4393673	R	67388354	rs4393673	A	G	0.2982	0.0069	0.0019	0.00028	691274	67388354	69721118	18	69721118	18	69721118	*	R	-0.642202	3.63158
chr3:86194004:G:A	0.7362	A	G	0.2795	0.0038	0.0112	36659	63137	0	0.8106	3	86194004	3	86194004	*	rs9827621	R	86243154	rs9827621	A	G	0.2725	0.0098	0.0019	3.3e-07	691838	86243154	86194004	3	86194004	3	86194004	*	R	0.339286	5.15789
chr6:7891542:G:A	0.4738	A	G	0.0941	-0.0124	0.0174	36659	63137	27.4	0.1837	6	7891542	6	7891542	*	rs3734589	R	7891775	rs3734589	A	G	0.09086	0.0105	0.003	0.00037	691849	7891775	7891542	6	7891542	6	7891542	*	R	-0.712644	3.5
chr3:136329135:A:G	0.9469	A	G	0.2595	-0.0008	0.0116	36659	63137	0	0.8854	3	136329135	3	136329135	*	rs483465	R	136047977	rs483465	A	G	0.2453	-0.0168	0.002	2.2e-17	690618	136047977	136329135	3	136329135	3	136329135	*	R	-0.0689655	-8.4
chr10:127351200:T:C	0.03546	T	C	0.8424	0.0303	0.0144	36659	63137	0	0.8499	10	127351200	10	127351200	*	rs1006217	Y	129149464	rs1006217	T	C	0.8314	-0.0103	0.0025	3.7e-05	586411	129149464	127351200	10	127351200	10	127351200	*	Y	2.10417	-4.12
chr18:74262607:T:C	0.3482	T	C	0.8564	-0.0136	0.0145	36659	63137	0	0.5457	18	74262607	18	74262607	*	rs4892187	Y	71929842	rs4892187	T	C	0.8462	0.0102	0.0023	9.7e-06	692137	71929842	74262607	18	74262607	18	74262607	*	Y	-0.937931	4.43478
chr19:18629398:T:G	0.3646	T	G	0.9043	-0.0157	0.0173	36390	62462	37.2	0.1114	19	18629398	19	18629398	*	rs10402779	K	18740208	rs10402779	T	G	0.90119	-0.0133	0.0029	4.6e-06	686017	18740208	18629398	19	18629398	19	18629398	*	K	-0.907514	-4.58621
chr3:156613084:G:A	0.3923	A	G	0.146	-0.0122	0.0143	36659	63137	33.1	0.1342	3	156613084	3	156613084	*	rs7633365	R	156330873	rs7633365	A	G	0.1479	-0.0145	0.0024	1.6e-09	687868	156330873	156613084	3	156613084	3	156613084	*	R	-0.853147	-6.04167
chr2:141533642:T:G	0.7145	T	G	0.7399	-0.0042	0.0114	36659	63137	0	0.8718	2	141533642	2	141533642	*	rs12052672	K	142291211	rs12052672	T	G	0.7436	0.0112	0.0019	7.9e-09	690695	142291211	141533642	2	141533642	2	141533642	*	K	-0.368421	5.89474
chr1:65573742:C:T	0.9502	T	C	0.5028	-0.0006	0.0101	36659	63137	5.6	0.3898	1	65573742	1	65573742	*	rs4655517	Y	66039425	rs4655517	T	C	0.5081	0.0081	0.0017	2.9e-06	684505	66039425	65573742	1	65573742	1	65573742	*	Y	-0.0594059	4.76471
chr8:15622258:G:A	0.2491	A	G	0.8543	-0.0168	0.0145	36659	63137	0	0.6918	8	15622258	8	15622258	*	rs1429080	V	15479767	rs1429080	A	G	0.8718	0.0145	0.0026	2.7e-08	690837	15479767	15622258	8	15622258	8	15622258	*	V	-1.15862	5.57692
chr4:97666308:T:C	0.3234	T	C	0.4664	-0.01	0.0102	36659	63137	0	0.5945	4	97666308	4	97666308	*	rs11097566	Y	98587459	rs11097566	T	C	0.4701	-0.0073	0.0017	1.9e-05	691575	98587459	97666308	4	97666308	4	97666308	*	Y	-0.980392	-4.29412
chr9:118760249:C:T	0.009633	T	C	0.4563	-0.027	0.0104	36659	63137	0.1	0.44	9	118760249	9	118760249	*	rs13287045	Y	121522527	rs13287045	T	C	0.4618	-0.0068	0.0017	8.8e-05	691358	121522527	118760249	9	118760249	9	118760249	*	Y	-2.59615	-4
chr5:123340831:T:G	0.3132	T	G	0.789	-0.0124	0.0123	36659	63137	0	0.5374	5	123340831	5	123340831	*	rs7708474	K	122676525	rs7708474	T	G	0.787	0.0148	0.0021	6.1e-12	680114	122676525	123340831	5	123340831	5	123340831	*	K	-1.00813	7.04762
chr13:58032939:A:T	0.211	A	T	0.7799	0.0153	0.0122	36659	63137	0	0.6194	13	58032939	13	58032939	*	rs9537925	W	58607073	rs9537925	A	T	0.7625	-0.0097	0.002	1.5e-06	691689	58607073	58032939	13	58032939	13	58032939	*	W	1.2541	-4.85
chr12:63869148:T:C	0.567	T	C	0.794	-0.0072	0.0126	36659	63137	0	0.7816	12	63869148	12	63869148	*	rs7304340	Y	64262928	rs7304340	T	C	0.801	0.0085	0.0021	7.6e-05	682401	64262928	63869148	12	63869148	12	63869148	*	Y	-0.571429	4.04762
chr7:72328401:T:C	0.9383	T	C	0.5513	-0.0008	0.0103	36659	63137	0	0.837	7	72328401	7	72328401	*	rs2944825	Y	71793386	rs2944825	T	C	0.5443	-0.0065	0.0017	0.00017	692382	71793386	72328401	7	72328401	7	72328401	*	Y	-0.0776699	-3.82353
chr18:75783978:T:C	0.1015	T	C	0.2411	-0.0201	0.0123	36659	63137	34.5	0.1229	18	75783978	18	75783978	*	rs1023898	B	73495933	rs1023898	T	C	0.2232	0.0118	0.0022	4.4e-08	675222	73495933	75783978	18	75783978	18	75783978	*	B	-1.63415	5.36364
chr2:184489318:C:T	0.5086	T	C	0.1216	-0.0103	0.0156	36659	63137	0	0.9838	2	184489318	2	184489318	*	rs10497652	Y	185354045	rs10497652	T	C	0.1284	0.0103	0.0025	4.1e-05	784310	185354045	184489318	2	184489318	2	184489318	*	Y	-0.660256	4.12
chr2:25043984:G:C	0.09112	C	G	0.105	-0.0279	0.0165	36659	63137	26.4	0.193	2	25043984	2	25043984	*	rs13031643	S	25266853	rs13031643	C	G	0.11	0.0143	0.0027	9.4e-08	690173	25266853	25043984	2	25043984	2	25043984	*	S	-1.69091	5.2963
chr2:59469491:C:T	0.3113	T	C	0.3351	0.0109	0.0107	36659	63137	0	0.7259	2	59469491	2	59469491	*	rs2192610	Y	59696626	rs2192610	T	C	0.3368	0.007	0.0019	0.00015	659607	59696626	59469491	2	59469491	2	59469491	*	Y	1.01869	3.68421
chr18:13001513:G:C	0.9845	C	G	0.4464	-0.0002	0.0101	36659	63137	33.9	0.1271	18	13001513	18	13001513	*	rs4499304	B	13001512	rs4499304	C	G	0.4409	0.0063	0.0017	0.00025	692580	13001512	13001513	18	13001513	18	13001513	*	B	-0.019802	3.70588
chr11:28846232:A:G	0.7776	A	G	0.564	-0.0029	0.0101	36659	63137	29.7	0.1633	11	28846232	11	28846232	*	rs1517569	R	28867779	rs1517569	A	G	0.5648	-0.0062	0.0018	0.0005	681523	28867779	28846232	11	28846232	11	28846232	*	R	-0.287129	-3.44444
chr5:51199428:G:C	0.7965	C	G	0.8751	-0.004	0.0157	36659	63137	0	0.5257	5	51199428	5	51199428	*	rs1566651	S	50495262	rs1566651	C	G	0.8882	-0.0129	0.0027	2.1e-06	691230	50495262	51199428	5	51199428	5	51199428	*	S	-0.254777	-4.77778
chr17:75940572:G:C	0.7931	C	G	0.2801	-0.0029	0.0112	36659	63137	54.6	0.01491	17	75940572	17	75940572	*	rs2608881	S	73936653	rs2608881	C	G	0.2619	0.0077	0.0019	7.2e-05	679388	73936653	75940572	17	75940572	17	75940572	*	S	-0.258929	4.05263
chr2:67658611:A:G	0.2941	A	G	0.2047	0.0133	0.0127	36659	63137	0	0.5422	2	67658611	2	67658611	*	rs1594415	R	67885743	rs1594415	A	G	0.2206	0.0085	0.0021	6.1e-05	681085	67885743	67658611	2	67658611	2	67658611	*	R	1.04724	4.04762
chr13:64883519:G:A	0.2102	A	G	0.2172	-0.0153	0.0122	36659	63137	43.2	0.06184	13	64883519	13	64883519	*	rs983391	R	65457651	rs983391	A	G	0.2282	-0.0117	0.0021	1.3e-08	689282	65457651	64883519	13	64883519	13	64883519	*	R	-1.2541	-5.57143
chr5:109417438:C:G	0.1213	C	G	0.4092	-0.016	0.0103	36659	63137	0	0.8784	5	109417438	5	109417438	*	rs2963028	S	108753139	rs2963028	C	G	0.4155	-0.0089	0.0018	3.5e-07	687959	108753139	109417438	5	109417438	5	109417438	*	S	-1.5534	-4.94444
chr1:34109010:C:G	0.2985	C	G	0.626	0.0109	0.0105	36659	63137	0	0.831	1	34109010	1	34109010	*	rs1382599	S	34574611	rs1382599	C	G	0.6101	0.0091	0.0018	2.5e-07	690631	34574611	34109010	1	34109010	1	34109010	*	S	1.0381	5.05556
chr1:215145815:A:G	0.2434	A	G	0.2332	0.0141	0.0121	36659	63137	0	0.5634	1	215145815	1	215145815	*	rs4303048	R	215319158	rs4303048	A	G	0.2145	0.0073	0.0021	0.00047	692265	215319158	215145815	1	215145815	1	215145815	*	R	1.16529	3.47619
chr6:69577737:A:G	0.3577	A	G	0.6428	0.0097	0.0105	36659	63137	20.8	0.2457	6	69577737	6	69577737	*	rs1743740	R	70287629	rs1743740	A	G	0.6208	-0.0076	0.0018	1.7e-05	690284	70287629	69577737	6	69577737	6	69577737	*	R	0.92381	-4.22222
chr6:12690468:A:C	0.7767	A	C	0.7344	0.0032	0.0114	36659	63137	0	0.8528	6	12690468	6	12690468	*	rs7745298	M	12690700	rs7745298	A	C	0.7123	-0.0071	0.0019	0.00022	691826	12690700	12690468	6	12690468	6	12690468	*	M	0.280702	-3.73684
chr2:140323228:C:A	0.1276	A	C	0.5044	-0.0155	0.0102	36659	63137	0	0.5658	2	140323228	2	140323228	*	rs2046563	M	141080797	rs2046563	A	C	0.5303	0.0073	0.0017	2.7e-05	680142	141080797	140323228	2	140323228	2	140323228	*	M	-1.51961	4.29412
chr10:10238386:C:T	0.7308	T	C	0.9012	0.0066	0.0191	36294	57031	17.7	0.2802	10	10238386	10	10238386	*	rs7905941	Y	10280349	rs7905941	T	C	0.92475	-0.0144	0.0033	1.1e-05	680243	10280349	10238386	10	10238386	10	10238386	*	Y	0.34555	-4.36364
chr2:229697740:G:C	0.2972	C	G	0.8659	0.0164	0.0157	36659	63137	48.4	0.03577	2	229697740	2	229697740	*	rs208785	B	230562456	rs208785	C	G	0.8787	0.0137	0.0025	7.4e-08	689876	230562456	229697740	2	229697740	2	229697740	*	B	1.04459	5.48
chr9:29713274:C:T	0.1306	T	C	0.591	0.0155	0.0102	36659	63137	33.2	0.1329	9	29713274	9	29713274	*	rs2383834	Y	29713272	rs2383834	T	C	0.5954	0.0111	0.0017	1.6e-10	692583	29713272	29713274	9	29713274	9	29713274	*	Y	1.51961	6.52941
chr2:200447049:G:C	0.5529	C	G	0.409	0.0061	0.0103	36659	63137	0	0.6479	2	200447049	2	200447049	*	rs3754790	S	201311772	rs3754790	C	G	0.4238	-0.0066	0.0018	0.00017	679821	201311772	200447049	2	200447049	2	200447049	*	S	0.592233	-3.66667
chr8:75594123:A:G	0.6812	A	G	0.376	0.0043	0.0104	36659	63137	37.1	0.1023	8	75594123	8	75594123	*	rs2922783	R	76506358	rs2922783	A	G	0.3803	-0.0119	0.0018	1.4e-11	692560	76506358	75594123	8	75594123	8	75594123	*	R	0.413462	-6.61111
chr9:29767870:T:A	0.1298	A	T	0.3565	0.0159	0.0105	36659	63137	42.7	0.06477	9	29767870	9	29767870	*	rs1547335	W	29767868	rs1547335	A	T	0.3488	0.0095	0.0018	2.3e-07	684028	29767868	29767870	9	29767870	9	29767870	*	W	1.51429	5.27778
chr7:71892259:T:C	0.6074	T	C	0.9355	0.0107	0.0209	36659	63137	35.3	0.1162	7	71892259	7	71892259	*	rs12670326	Y	71357244	rs12670326	T	C	0.92715	-0.0131	0.0033	6e-05	690415	71357244	71892259	7	71892259	7	71892259	*	Y	0.511962	-3.9697
chr4:89307087:C:T	0.6736	T	C	0.3163	0.0046	0.0109	36659	63137	26.3	0.1934	4	89307087	4	89307087	*	rs17015404	Y	90228238	rs17015404	T	C	0.3214	0.0073	0.0019	0.00012	687717	90228238	89307087	4	89307087	4	89307087	*	Y	0.422018	3.84211
chr20:8406905:G:A	0.07554	A	G	0.2061	0.0222	0.0125	36659	63137	0	0.7624	20	8406905	20	8406905	*	rs2719803	R	8387552	rs2719803	A	G	0.2118	0.0092	0.0021	1e-05	688904	8387552	8406905	20	8406905	20	8406905	*	R	1.776	4.38095
chr2:12160905:T:C	0.9391	T	C	0.1996	-0.001	0.0127	36659	63137	44.1	0.05661	2	12160905	2	12160905	*	rs748239	Y	12301031	rs748239	T	C	0.1998	0.0076	0.0022	0.00049	692003	12301031	12160905	2	12160905	2	12160905	*	Y	-0.0787402	3.45455
chr18:29830552:C:T	0.9664	T	C	0.4882	0.0004	0.0102	36659	63137	27.8	0.1797	18	29830552	18	29830552	*	rs8090600	Y	27410517	rs8090600	T	C	0.4946	0.0069	0.0017	6.8e-05	691919	27410517	29830552	18	29830552	18	29830552	*	Y	0.0392157	4.05882
chr2:164787137:G:A	0.9866	A	G	0.4517	-0.0002	0.0101	36659	63137	25.5	0.2008	2	164787137	2	164787137	*	rs355907	R	165643647	rs355907	A	G	0.4514	0.0106	0.0017	8.8e-10	682221	165643647	164787137	2	164787137	2	164787137	*	R	-0.019802	6.23529
chr6:72205772:A:T	0.1877	A	T	0.6624	0.0141	0.0107	36659	63137	16.9	0.2826	6	72205772	6	72205772	*	rs4340967	W	72915475	rs4340967	A	T	0.6601	0.0066	0.0018	0.00025	691457	72915475	72205772	6	72205772	6	72205772	*	W	1.31776	3.66667
chr2:203029504:G:A	0.3008	A	G	0.2502	0.0121	0.0117	36659	63137	0	0.6911	2	203029504	2	203029504	*	rs7561636	R	203894227	rs7561636	A	G	0.2673	-0.0078	0.0018	1.9e-05	792229	203894227	203029504	2	203029504	2	203029504	*	R	1.03419	-4.33333
chr8:111544080:C:T	0.3237	T	C	0.6381	0.0104	0.0106	36659	63137	13.4	0.3165	8	111544080	8	111544080	*	rs4876697	Y	112556309	rs4876697	T	C	0.6393	0.0074	0.0018	3.8e-05	686018	112556309	111544080	8	111544080	8	111544080	*	Y	0.981132	4.11111
chr13:105145570:C:T	0.5696	T	C	0.0456	-0.0142	0.025	36294	57031	8.2	0.3667	13	105145570	13	105145570	*	rs3007289	Y	105797921	rs3007289	T	C	0.03683	0.0168	0.0046	0.00028	691179	105797921	105145570	13	105145570	13	105145570	*	Y	-0.568	3.65217
chr13:96244705:T:A	0.001467	A	T	0.557	-0.0323	0.0102	36659	63137	33.4	0.1313	13	96244705	13	96244705	*	rs2389629	W	96896959	rs2389629	A	T	0.5719	-0.0083	0.0017	2e-06	689305	96896959	96244705	13	96244705	13	96244705	*	W	-3.16667	-4.88235
chr2:67659169:T:C	0.299	T	C	0.205	0.0132	0.0127	36659	63137	0	0.5758	2	67659169	2	67659169	*	rs4671820	Y	67886301	rs4671820	T	C	0.2202	0.0083	0.0021	8.5e-05	688109	67886301	67659169	2	67659169	2	67659169	*	Y	1.03937	3.95238
chr14:53175518:T:G	0.02128	T	G	0.1759	-0.0313	0.0136	36659	63137	25.1	0.2044	14	53175518	14	53175518	*	rs7161433	K	53642236	rs7161433	T	G	0.1543	-0.0087	0.0024	0.00024	692471	53642236	53175518	14	53175518	14	53175518	*	K	-2.30147	-3.625
chr8:9281545:T:G	0.1084	T	G	0.7103	0.0182	0.0114	36390	62462	0	0.6579	8	9281545	8	9281545	*	rs4841120	K	9139055	rs4841120	T	G	0.7042	-0.0092	0.0019	1.3e-06	692162	9139055	9281545	8	9281545	8	9281545	*	K	1.59649	-4.84211
chr6:162618869:A:G	0.8061	A	G	0.4331	0.0025	0.0102	36659	63137	47.2	0.041	6	162618869	6	162618869	*	rs2803046	R	163039901	rs2803046	A	G	0.4403	-0.0085	0.0017	6.9e-07	692184	163039901	162618869	6	162618869	6	162618869	*	R	0.245098	-5
chr16:72194607:A:C	0.001858	A	C	0.8057	-0.0399	0.0128	36659	63137	0	0.7157	16	72194607	16	72194607	*	rs3852789	M	72228506	rs3852789	A	C	0.8038	0.0103	0.0022	2.6e-06	688616	72228506	72194607	16	72194607	16	72194607	*	M	-3.11719	4.68182
chr6:69614758:A:G	0.6322	A	G	0.7927	0.0059	0.0124	36659	63137	25.6	0.2004	6	69614758	6	69614758	*	rs12204388	R	70324650	rs12204388	A	G	0.7948	0.0122	0.0021	5.2e-09	691361	70324650	69614758	6	69614758	6	69614758	*	R	0.475806	5.80952
chr12:97172872:G:A	0.9081	A	G	0.6314	0.0012	0.0105	36659	63137	0	0.863	12	97172872	12	97172872	*	rs1558732	R	97566650	rs1558732	A	G	0.6238	-0.0101	0.0018	1.3e-08	688987	97566650	97172872	12	97172872	12	97172872	*	R	0.114286	-5.61111
chr15:86861964:T:C	0.4015	T	C	0.7662	-0.0101	0.012	36659	63137	0	0.9915	15	86861964	15	86861964	*	rs8026055	Y	87405195	rs8026055	T	C	0.7396	0.0074	0.002	0.0002	688508	87405195	86861964	15	86861964	15	86861964	*	Y	-0.841667	3.7
chr5:122810577:C:T	0.818	T	C	0.5654	0.0024	0.0103	36659	63137	0	0.4759	5	122810577	5	122810577	*	rs3822367	Y	122146272	rs3822367	T	C	0.5614	0.0068	0.0017	7.6e-05	690966	122146272	122810577	5	122810577	5	122810577	*	Y	0.23301	4
chr1:6723993:A:G	0.2482	A	G	0.4685	-0.0118	0.0103	36659	63137	9.2	0.3569	1	6723993	1	6723993	*	rs202577	R	6784053	rs202577	A	G	0.4546	0.0089	0.0017	2.3e-07	691510	6784053	6723993	1	6723993	1	6723993	*	R	-1.14563	5.23529
chr4:61930576:A:G	0.3199	A	G	0.2811	-0.0113	0.0113	36659	63137	20.9	0.2445	4	61930576	4	61930576	*	rs2122646	D	62796294	rs2122646	A	G	0.2667	-0.0084	0.0019	1.5e-05	690956	62796294	61930576	4	61930576	4	61930576	*	D	-1	-4.42105
chr11:47354897:G:A	4.96e-08	A	G	0.6772	0.0589	0.0108	36659	63137	0	0.4593	11	47354897	11	47354897	*	rs1057233	R	47376448	rs1057233	A	G	0.6743	-0.0224	0.0018	2.1e-37	786078	47376448	47354897	11	47354897	11	47354897	*	R	5.4537	-12.4444
chr6:77466838:C:G	0.3301	C	G	0.4572	-0.0099	0.0101	36659	63137	2	0.4228	6	77466838	6	77466838	*	rs1213365	S	78176555	rs1213365	C	G	0.4728	0.0064	0.0017	0.00024	691027	78176555	77466838	6	77466838	6	77466838	*	S	-0.980198	3.76471
chr9:84652185:C:T	0.2122	T	C	0.0278	-0.0385	0.0309	36659	63137	0	0.6862	9	84652185	9	84652185	*	rs13294616	Y	87267100	rs13294616	T	C	0.0335	0.0175	0.0047	0.00018	678834	87267100	84652185	9	84652185	9	84652185	*	Y	-1.24595	3.7234
chr18:33034222:C:T	0.9967	T	C	0.0857	0.0001	0.018	36659	63137	0	0.865	18	33034222	18	33034222	*	rs9960087	Y	30614186	rs9960087	T	C	0.07747	-0.0117	0.0032	0.00025	692567	30614186	33034222	18	33034222	18	33034222	*	Y	0.00555556	-3.65625
chr1:225342138:T:C	0.1036	T	C	0.7919	0.0202	0.0124	36659	63137	30.4	0.1567	1	225342138	1	225342138	*	rs3913657	Y	225529840	rs3913657	T	C	0.7824	-0.0072	0.002	0.00041	685389	225529840	225342138	1	225342138	1	225342138	*	Y	1.62903	-3.6
chr18:24638766:T:G	0.3528	T	G	0.4084	-0.0095	0.0103	36659	63137	0	0.6322	18	24638766	18	24638766	*	rs339852	K	22218730	rs339852	T	G	0.4052	0.0072	0.0018	4.6e-05	688429	22218730	24638766	18	24638766	18	24638766	*	K	-0.92233	4
chr9:28695004:T:A	0.1002	A	T	0.1158	0.0258	0.0157	36659	63137	0	0.5567	9	28695004	9	28695004	*	rs10968725	H	28695002	rs10968725	A	T	0.1189	0.0115	0.0026	9.7e-06	692134	28695002	28695004	9	28695004	9	28695004	*	H	1.64331	4.42308
chr2:103571431:C:T	0.2868	T	C	0.4797	-0.0108	0.0101	36659	63137	0	0.8458	2	103571431	2	103571431	*	rs13402723	Y	104187889	rs13402723	T	C	0.4669	0.0104	0.0017	1.3e-09	690020	104187889	103571431	2	103571431	2	103571431	*	Y	-1.06931	6.11765
chr20:52476781:A:G	0.8689	A	G	0.7196	0.0018	0.0112	36659	63137	0	0.5158	20	52476781	20	52476781	*	rs13044194	R	51093320	rs13044194	A	G	0.7152	0.0197	0.0019	1.9e-25	689450	51093320	52476781	20	52476781	20	52476781	*	R	0.160714	10.3684
chr16:72375057:T:C	0.3992	T	C	0.8829	-0.0131	0.0156	36659	63137	0	0.7067	16	72375057	16	72375057	*	rs806732	Y	72408956	rs806732	T	C	0.8783	0.0089	0.0025	0.00043	692159	72408956	72375057	16	72375057	16	72375057	*	Y	-0.839744	3.56
chr2:50066722:A:T	0.23	A	T	0.3792	0.0125	0.0104	36659	63137	21.5	0.2391	2	50066722	2	50066722	*	rs10187516	W	50293860	rs10187516	A	T	0.3852	0.0119	0.0018	1.3e-11	690607	50293860	50066722	2	50066722	2	50066722	*	W	1.20192	6.61111
chr3:134939812:C:T	0.8646	T	C	0.2666	0.002	0.0115	36659	63137	4.3	0.4023	3	134939812	3	134939812	*	rs3772657	Y	134658654	rs3772657	T	C	0.2558	-0.0078	0.002	8.6e-05	683939	134658654	134939812	3	134939812	3	134939812	*	Y	0.173913	-3.9
chr13:65418852:A:G	0.3903	A	G	0.6929	-0.0094	0.0109	36659	63137	0.1	0.4394	13	65418852	13	65418852	*	rs9540413	R	65992984	rs9540413	A	G	0.6943	0.009	0.0019	1.3e-06	692593	65992984	65418852	13	65418852	13	65418852	*	R	-0.862385	4.73684
chr18:40382653:G:A	0.0626	A	G	0.3613	0.0196	0.0105	36659	63137	0	0.6609	18	40382653	18	40382653	*	rs1433847	R	37962617	rs1433847	A	G	0.362	-0.0063	0.0018	0.00039	689687	37962617	40382653	18	40382653	18	40382653	*	R	1.86667	-3.5
chr11:133420112:C:T	0.1638	T	C	0.1596	-0.0201	0.0144	36659	63137	0	0.842	11	133420112	11	133420112	*	rs2155777	Y	133290007	rs2155777	T	C	0.1687	-0.0108	0.0023	1.9e-06	689790	133290007	133420112	11	133420112	11	133420112	*	Y	-1.39583	-4.69565
chr22:28449893:G:C	0.9633	C	G	0.4977	0.0005	0.0101	36659	63137	0	0.4988	22	28449893	22	28449893	*	rs5752745	B	28845881	rs5752745	C	G	0.475	0.0061	0.0017	0.00042	691292	28845881	28449893	22	28449893	22	28449893	*	B	0.049505	3.58824
chr17:82126945:C:T	0.805	T	C	0.5635	-0.0025	0.0103	36659	63137	53.3	0.01839	17	82126945	17	82126945	*	rs11658335	Y	80084821	rs11658335	T	C	0.5893	-0.0101	0.0017	3.2e-09	729474	80084821	82126945	17	82126945	17	82126945	*	Y	-0.242718	-5.94118
chr5:108525298:C:T	0.4297	T	C	0.8152	-0.0103	0.0131	36659	63137	0	0.9756	5	108525298	5	108525298	*	rs6875465	Y	107860999	rs6875465	T	C	0.8116	0.0186	0.0022	2.6e-17	691842	107860999	108525298	5	108525298	5	108525298	*	Y	-0.78626	8.45455
chr2:63542174:G:A	0.878	A	G	0.2347	0.0018	0.0119	36659	63137	0	0.7711	2	63542174	2	63542174	*	rs12470478	R	63769308	rs12470478	A	G	0.2389	-0.0086	0.002	1.5e-05	691012	63769308	63542174	2	63542174	2	63542174	*	R	0.151261	-4.3
chr10:75584629:A:G	0.2213	A	G	0.2776	0.0141	0.0116	36659	63137	0.3	0.4375	10	75584629	10	75584629	*	rs1430328	R	77344387	rs1430328	A	G	0.2674	0.0083	0.002	2.2e-05	692582	77344387	75584629	10	75584629	10	75584629	*	R	1.21552	4.15
chr1:77468650:T:C	0.0183	T	C	0.5393	0.0242	0.0103	36659	63137	40.3	0.08005	1	77468650	1	77468650	*	rs10782651	Y	77934335	rs10782651	T	C	0.5567	0.0125	0.0017	6.8e-13	689246	77934335	77468650	1	77468650	1	77468650	*	Y	2.34951	7.35294
chr3:55915191:A:T	0.1148	A	T	0.9563	-0.0388	0.0246	36659	63137	0	0.5551	3	55915191	3	55915191	*	rs4974150	W	55949219	rs4974150	A	T	0.95282	-0.019	0.0039	1.1e-06	685799	55949219	55915191	3	55915191	3	55915191	*	W	-1.57724	-4.87179
chr6:100412071:T:C	0.3355	T	C	0.6573	0.0103	0.0107	36659	63137	0	0.5304	6	100412071	6	100412071	*	rs17060530	Y	100859947	rs17060530	T	C	0.6492	-0.0085	0.0018	2.1e-06	692233	100859947	100412071	6	100412071	6	100412071	*	Y	0.962617	-4.72222
chr5:158066308:C:T	0.3101	T	C	0.4631	0.0103	0.0101	36659	63137	0	0.8864	5	158066308	5	158066308	*	rs2962381	Y	157493316	rs2962381	T	C	0.4741	-0.007	0.0017	4.2e-05	690198	157493316	158066308	5	158066308	5	158066308	*	Y	1.0198	-4.11765
chr4:94206565:T:A	0.6083	A	T	0.4615	0.0052	0.0102	36659	63137	39.7	0.0844	4	94206565	4	94206565	*	rs6817795	W	95127716	rs6817795	A	T	0.4763	-0.0097	0.0017	1.7e-08	691835	95127716	94206565	4	94206565	4	94206565	*	W	0.509804	-5.70588
chr9:84426554:T:G	0.4933	T	G	0.947	0.0156	0.0227	36659	63137	1.9	0.4235	9	84426554	9	84426554	*	rs7030889	K	87041469	rs7030889	T	G	0.94282	-0.0135	0.0037	0.00028	685912	87041469	84426554	9	84426554	9	84426554	*	K	0.687225	-3.64865
chr7:69557397:G:T	0.6026	T	G	0.0647	0.0107	0.0206	36659	63137	29.7	0.1626	7	69557397	7	69557397	*	rs10215282	K	69022383	rs10215282	T	G	0.07256	0.0128	0.0034	0.00014	692330	69022383	69557397	7	69557397	7	69557397	*	K	0.519417	3.76471
chr2:221443336:G:A	0.9315	A	G	0.2505	-0.001	0.0117	36659	63137	0	0.6157	2	221443336	2	221443336	*	rs3770192	R	222308056	rs3770192	A	G	0.2516	-0.0095	0.002	1.5e-06	692058	222308056	221443336	2	221443336	2	221443336	*	R	-0.0854701	-4.75
chr14:42585472:A:G	0.7678	A	G	0.6933	0.0033	0.0111	36659	63137	0	0.6405	14	42585472	14	42585472	*	rs12888558	R	43054675	rs12888558	A	G	0.6973	-0.0086	0.0019	4.5e-06	690573	43054675	42585472	14	42585472	14	42585472	*	R	0.297297	-4.52632
chr1:112314138:T:A	0.3257	A	T	0.6365	-0.0106	0.0108	36659	63137	44.8	0.05325	1	112314138	1	112314138	*	rs3128371	W	112856760	rs3128371	A	T	0.6328	-0.0073	0.0018	4.7e-05	686002	112856760	112314138	1	112314138	1	112314138	*	W	-0.981481	-4.05556
chr11:49981655:C:A	0.1306	A	C	0.6009	-0.0159	0.0105	36659	63137	32.2	0.1415	11	49981655	11	49981655	*	rs4598671	N	50003191	rs4598671	A	C	0.5883	-0.008	0.0017	5e-06	692606	50003191	49981655	11	49981655	11	49981655	*	N	-1.51429	-4.70588
chr13:53260511:T:C	0.6692	T	C	0.3516	-0.0045	0.0106	36659	63137	0	0.5954	13	53260511	13	53260511	*	rs1322959	Y	53834646	rs1322959	T	C	0.3602	0.009	0.0018	6.9e-07	688086	53834646	53260511	13	53260511	13	53260511	*	Y	-0.424528	5
chr2:63365262:G:C	0.8216	C	G	0.5652	0.0023	0.0101	36659	63137	32.7	0.1372	2	63365262	2	63365262	*	rs12988058	S	63592397	rs12988058	C	G	0.562	-0.0086	0.0017	5.2e-07	692179	63592397	63365262	2	63365262	2	63365262	*	S	0.227723	-5.05882
chr6:26381088:T:C	0.2534	T	C	0.8759	-0.0175	0.0153	36659	63137	0	0.4626	6	26381088	6	26381088	*	rs3757149	Y	26381316	rs3757149	T	C	0.8843	0.0106	0.0026	5.5e-05	692505	26381316	26381088	6	26381088	6	26381088	*	Y	-1.14379	4.07692
chr11:17375726:G:C	0.04846	C	G	0.4131	-0.0202	0.0102	36659	63137	0	0.7791	11	17375726	11	17375726	*	rs10832782	V	17397273	rs10832782	C	G	0.4215	0.0086	0.0017	1.8e-07	793576	17397273	17375726	11	17375726	11	17375726	*	V	-1.98039	5.05882
chr6:119956682:G:T	0.03268	T	G	0.6353	-0.0225	0.0105	36659	63137	48.7	0.03461	6	119956682	6	119956682	*	rs7753146	K	120277828	rs7753146	T	G	0.6435	0.0113	0.0018	2.5e-10	692216	120277828	119956682	6	119956682	6	119956682	*	K	-2.14286	6.27778
chr16:325900:A:G	0.2116	A	G	0.8262	-0.0166	0.0133	36390	62462	47.4	0.04726	16	325900	16	325900	*	rs9925273	R	375900	rs9925273	A	G	0.8119	0.0129	0.0022	1e-08	689184	375900	325900	16	325900	16	325900	*	R	-1.24812	5.86364
chr14:96354440:G:A	0.001867	A	G	0.271	-0.036	0.0116	36294	57031	27.5	0.1906	14	96354440	14	96354440	*	rs12147185	R	96820777	rs12147185	A	G	0.2664	0.0069	0.002	0.00042	687341	96820777	96354440	14	96354440	14	96354440	*	R	-3.10345	3.45
chr3:108401161:A:G	0.7893	A	G	0.6171	-0.0028	0.0104	36659	63137	11	0.3393	3	108401161	3	108401161	*	rs6768228	R	108120008	rs6768228	A	G	0.6154	-0.0113	0.0018	1.7e-10	687402	108120008	108401161	3	108401161	3	108401161	*	R	-0.269231	-6.27778
chr10:54130482:T:A	0.4258	A	T	0.3194	0.0086	0.0108	36659	63137	8.2	0.366	10	54130482	10	54130482	*	rs7893363	W	55890242	rs7893363	A	T	0.3185	0.0069	0.0019	0.00022	687439	55890242	54130482	10	54130482	10	54130482	*	W	0.796296	3.63158
chr12:28047305:G:A	0.5334	A	G	0.2577	0.0071	0.0115	36659	63137	15.1	0.2998	12	28047305	12	28047305	*	rs11611940	R	28200238	rs11611940	A	G	0.2702	0.0081	0.0019	2.7e-05	685113	28200238	28047305	12	28047305	12	28047305	*	R	0.617391	4.26316
chr4:67519654:T:C	0.3139	T	C	0.7849	0.0124	0.0123	36659	63137	8.5	0.363	4	67519654	4	67519654	*	rs13104130	Y	68385372	rs13104130	T	C	0.7916	-0.0081	0.0021	0.00011	687444	68385372	67519654	4	67519654	4	67519654	*	Y	1.00813	-3.85714
chr10:33809398:C:T	0.1825	T	C	0.3811	0.014	0.0105	36659	63137	0	0.7853	10	33809398	10	33809398	*	rs10827290	Y	34098326	rs10827290	T	C	0.3933	-0.0069	0.0018	0.0001	679874	34098326	33809398	10	33809398	10	33809398	*	Y	1.33333	-3.83333
chr8:32442055:C:G	0.9774	C	G	0.743	-0.0003	0.0115	36659	63137	25.9	0.1976	8	32442055	8	32442055	*	rs2347485	S	32299571	rs2347485	C	G	0.7422	0.0103	0.002	2e-07	688533	32299571	32442055	8	32442055	8	32442055	*	S	-0.026087	5.15
chr2:16451204:G:A	0.5002	A	G	0.7043	-0.0077	0.0115	36659	63137	0	0.9643	2	16451204	2	16451204	*	rs1430039	R	16632472	rs1430039	A	G	0.7061	0.0079	0.0019	2.4e-05	691947	16632472	16451204	2	16451204	2	16451204	*	R	-0.669565	4.15789
chr11:30519986:T:C	0.3182	T	C	0.762	0.0119	0.0119	36659	63137	26	0.1963	11	30519986	11	30519986	*	rs11606078	Y	30541533	rs11606078	T	C	0.76	-0.0079	0.002	9.4e-05	688634	30541533	30519986	11	30519986	11	30519986	*	Y	1	-3.95
chr13:96243278:G:A	0.001532	A	G	0.5368	-0.032	0.0101	36659	63137	40.4	0.07917	13	96243278	13	96243278	*	rs8002865	R	96895532	rs8002865	A	G	0.5512	-0.0069	0.0017	6.5e-05	689290	96895532	96243278	13	96243278	13	96243278	*	R	-3.16832	-4.05882
chr2:159759721:A:G	0.009091	A	G	0.5908	0.0267	0.0102	36659	63137	0	0.924	2	159759721	2	159759721	*	rs17814581	R	160616232	rs17814581	A	G	0.5865	-0.0075	0.0017	1.7e-05	692322	160616232	159759721	2	159759721	2	159759721	*	R	2.61765	-4.41176
chr6:53930682:T:C	0.8285	T	C	0.7568	-0.0025	0.0117	36659	63137	2.6	0.4173	6	53930682	6	53930682	*	rs9474687	Y	53795480	rs9474687	T	C	0.7534	0.0097	0.002	6.2e-07	692502	53795480	53930682	6	53930682	6	53930682	*	Y	-0.213675	4.85
chr14:52845388:A:C	6.422e-05	A	C	0.1167	0.0647	0.0162	36659	63137	0	0.9706	14	52845388	14	52845388	*	rs1886785	H	53312106	rs1886785	A	C	0.1116	0.0118	0.0028	2.2e-05	692493	53312106	52845388	14	52845388	14	52845388	*	H	3.99383	4.21429
chr19:23450277:T:C	0.56	T	C	0.8011	-0.0073	0.0126	36659	63137	50.5	0.02756	19	23450277	19	23450277	*	rs12972225	Y	23633079	rs12972225	T	C	0.7991	0.0084	0.0022	0.0001	692167	23633079	23450277	19	23450277	19	23450277	*	Y	-0.579365	3.81818
chr3:182567667:T:G	0.8518	T	G	0.6764	-0.0021	0.0111	36294	57031	0	0.8835	3	182567667	3	182567667	*	rs7634225	K	182285455	rs7634225	T	G	0.6811	0.0103	0.0019	2.7e-08	689938	182285455	182567667	3	182567667	3	182567667	*	K	-0.189189	5.42105
chr8:115741374:T:G	0.741	T	G	0.2495	-0.0039	0.0118	36659	63137	0	0.6459	8	115741374	8	115741374	*	rs2254555	K	116753600	rs2254555	T	G	0.2505	-0.0175	0.002	2.3e-18	691388	116753600	115741374	8	115741374	8	115741374	*	K	-0.330508	-8.75
chr3:25046286:A:G	0.8491	A	G	0.8573	-0.0027	0.0144	36659	63137	0	0.5029	3	25046286	3	25046286	*	rs4484159	R	25087777	rs4484159	A	G	0.8576	0.0134	0.0025	5.8e-08	686983	25087777	25046286	3	25046286	3	25046286	*	R	-0.1875	5.36
chr1:98901281:T:C	0.9882	T	C	0.3526	0.0002	0.0106	36659	63137	0	0.5089	1	98901281	1	98901281	*	rs6679030	Y	99366837	rs6679030	T	C	0.359	-0.0067	0.0018	0.00024	686096	99366837	98901281	1	98901281	1	98901281	*	Y	0.0188679	-3.72222
chr3:123566051:C:T	0.8524	T	C	0.2997	0.0021	0.011	36659	63137	0	0.6292	3	123566051	3	123566051	*	rs955365	Y	123284898	rs955365	T	C	0.3003	0.0126	0.0019	1.8e-11	689637	123284898	123566051	3	123566051	3	123566051	*	Y	0.190909	6.63158
chr2:54934314:A:G	0.01637	A	G	0.6447	-0.0251	0.0105	36659	63137	0	0.4732	2	54934314	2	54934314	*	rs9309261	R	55161451	rs9309261	A	G	0.6461	0.007	0.0018	7.6e-05	689239	55161451	54934314	2	54934314	2	54934314	*	R	-2.39048	3.88889
chr9:27787741:T:C	0.1867	T	C	0.5165	-0.0135	0.0102	36659	63137	0	0.5434	9	27787741	9	27787741	*	rs1343669	Y	27787739	rs1343669	T	C	0.5087	-0.0124	0.0017	8.7e-13	685617	27787739	27787741	9	27787741	9	27787741	*	Y	-1.32353	-7.29412
chr1:78456523:A:T	0.8764	A	T	0.6151	-0.0016	0.0104	36659	63137	34.7	0.1209	1	78456523	1	78456523	*	rs2208897	W	78922208	rs2208897	A	T	0.6089	-0.0072	0.0018	5.1e-05	689119	78922208	78456523	1	78456523	1	78456523	*	W	-0.153846	-4
chr4:103116231:G:A	0.422	A	G	0.3859	-0.0083	0.0104	36659	63137	26.5	0.1917	4	103116231	4	103116231	*	rs2623070	R	104037388	rs2623070	A	G	0.3842	-0.0084	0.0018	2.2e-06	692024	104037388	103116231	4	103116231	4	103116231	*	R	-0.798077	-4.66667
chr19:10754102:G:A	0.6931	A	G	0.045	-0.0097	0.0245	36659	63137	2.5	0.4181	19	10754102	19	10754102	*	rs12463117	R	10864778	rs12463117	A	G	0.04256	0.0184	0.0045	5.1e-05	679290	10864778	10754102	19	10754102	19	10754102	*	R	-0.395918	4.08889
chr12:25365593:C:T	0.7947	T	C	0.1393	-0.0038	0.0147	36659	63137	0	0.5738	12	25365593	12	25365593	*	rs7953410	Y	25518527	rs7953410	T	C	0.1382	-0.0096	0.0027	0.00032	656929	25518527	25365593	12	25365593	12	25365593	*	Y	-0.258503	-3.55556
chr7:94403719:T:C	0.04197	T	C	0.4486	0.0206	0.0101	36659	63137	17.2	0.2798	7	94403719	7	94403719	*	rs411717	Y	94033031	rs411717	T	C	0.4401	-0.0069	0.0017	8.4e-05	691713	94033031	94403719	7	94403719	7	94403719	*	Y	2.0396	-4.05882
chr10:120306969:A:G	0.9365	A	G	0.6018	-0.0008	0.0105	36659	63137	0	0.6844	10	120306969	10	120306969	*	rs10749368	V	122066481	rs10749368	A	G	0.6048	-0.0087	0.0018	7.5e-07	684737	122066481	120306969	10	120306969	10	120306969	*	V	-0.0761905	-4.83333
chr1:34105605:C:T	0.4059	T	C	0.3918	-0.0086	0.0104	36659	63137	0	0.8525	1	34105605	1	34105605	*	rs720212	Y	34571206	rs720212	T	C	0.4083	-0.0088	0.0017	4.2e-07	683929	34571206	34105605	1	34105605	1	34105605	*	Y	-0.826923	-5.17647
chr9:95036099:C:G	0.5739	C	G	0.0321	-0.0181	0.0322	36659	63137	10	0.3493	9	95036099	9	95036099	*	rs2061801	S	97798381	rs2061801	C	G	0.02631	0.0207	0.0053	8.7e-05	690778	97798381	95036099	9	95036099	9	95036099	*	S	-0.562112	3.90566
chr2:52684482:C:T	0.6728	T	C	0.8618	0.0063	0.0148	36659	63137	0	0.618	2	52684482	2	52684482	*	rs350795	Y	52911620	rs350795	T	C	0.8608	-0.0116	0.0025	4.4e-06	689015	52911620	52684482	2	52684482	2	52684482	*	Y	0.425676	-4.64
chr6:160318473:C:T	0.4999	T	C	0.6759	0.0072	0.0107	36659	63137	0	0.8521	6	160318473	6	160318473	*	rs415897	Y	160739505	rs415897	T	C	0.6813	0.0069	0.0017	6.9e-05	794962	160739505	160318473	6	160318473	6	160318473	*	Y	0.672897	4.05882
chr10:102993918:C:A	0.3049	A	C	0.161	0.014	0.0136	36659	63137	26.6	0.1906	10	102993918	10	102993918	*	rs11191494	M	104753675	rs11191494	A	C	0.1638	0.0085	0.0023	0.00017	789113	104753675	102993918	10	102993918	10	102993918	*	M	1.02941	3.69565
chr19:47131056:T:G	0.442	T	G	0.1242	0.0124	0.0162	36390	62462	1.5	0.4249	19	47131056	19	47131056	*	rs177918	K	47634313	rs177918	T	G	0.1169	-0.0205	0.0027	6e-14	758144	47634313	47131056	19	47131056	19	47131056	*	K	0.765432	-7.59259
chr5:140137612:T:C	0.002536	T	C	0.4765	-0.0306	0.0101	36659	63137	0	0.7113	5	140137612	5	140137612	*	rs185123	Y	139517197	rs185123	T	C	0.4728	0.0094	0.0017	6e-08	682908	139517197	140137612	5	140137612	5	140137612	*	Y	-3.0297	5.52941
chr5:101869042:T:C	0.2196	T	C	0.6814	0.0134	0.0109	36659	63137	55.2	0.01365	5	101869042	5	101869042	*	rs12055350	Y	101204746	rs12055350	T	C	0.6655	-0.0097	0.0018	1.1e-07	692137	101204746	101869042	5	101869042	5	101869042	*	Y	1.22936	-5.38889
chr3:51175481:G:T	0.7229	T	G	0.025	0.0117	0.0329	36659	63137	0	0.9162	3	51175481	3	51175481	*	rs4130473	K	51212912	rs4130473	T	G	0.02064	-0.0224	0.0063	0.00036	668058	51212912	51175481	3	51175481	3	51175481	*	K	0.355623	-3.55556
chr3:108251865:A:G	0.04935	A	G	0.3245	0.0212	0.0108	36659	63137	15.8	0.2938	3	108251865	3	108251865	*	rs1531189	R	107970712	rs1531189	A	G	0.3272	-0.0098	0.0018	7.7e-08	691663	107970712	108251865	3	108251865	3	108251865	*	R	1.96296	-5.44444
chr5:51478401:T:A	0.9412	A	T	0.1279	0.0011	0.0151	36659	63137	0	0.6304	5	51478401	5	51478401	*	rs17824783	W	50774235	rs17824783	A	T	0.1256	0.0133	0.0027	6.5e-07	689874	50774235	51478401	5	51478401	5	51478401	*	W	0.0728477	4.92593
chr8:111258597:G:T	0.7259	T	G	0.6726	-0.0038	0.0108	36659	63137	0	0.8533	8	111258597	8	111258597	*	rs13250058	K	112270826	rs13250058	T	G	0.6771	0.0112	0.0018	2.9e-10	787870	112270826	111258597	8	111258597	8	111258597	*	K	-0.351852	6.22222
chr9:33988237:C:T	0.2252	T	C	0.3624	-0.0127	0.0105	36659	63137	0	0.7523	9	33988237	9	33988237	*	rs834027	Y	33988235	rs834027	T	C	0.3841	-0.0097	0.0018	4.4e-08	692498	33988235	33988237	9	33988237	9	33988237	*	Y	-1.20952	-5.38889
chr3:88060463:T:C	0.4105	T	C	0.1556	-0.0117	0.0142	36659	63137	4.2	0.4032	3	88060463	3	88060463	*	rs2049817	Y	88109613	rs2049817	T	C	0.1452	-0.0184	0.0024	1.1e-14	691874	88109613	88060463	3	88060463	3	88060463	*	Y	-0.823944	-7.66667
chr11:27192353:G:T	0.3426	T	G	0.578	0.01	0.0105	36659	63137	55.7	0.01249	11	27192353	11	27192353	*	rs1372909	K	27213900	rs1372909	T	G	0.5778	-0.0064	0.0017	0.00025	689418	27213900	27192353	11	27192353	11	27192353	*	K	0.952381	-3.76471
chr4:136475009:T:A	0.1302	A	T	0.305	0.0168	0.0111	36659	63137	0	0.9842	4	136475009	4	136475009	*	rs13139260	W	137396164	rs13139260	A	T	0.3169	0.0081	0.0019	1.4e-05	690650	137396164	136475009	4	136475009	4	136475009	*	W	1.51351	4.26316
chr14:40299151:C:G	0.2016	C	G	0.5595	-0.013	0.0102	36659	63137	0	0.8338	14	40299151	14	40299151	*	rs714072	S	40768355	rs714072	C	G	0.571	-0.0086	0.0018	9.8e-07	681762	40768355	40299151	14	40299151	14	40299151	*	S	-1.27451	-4.77778
chr3:34618799:T:C	0.5806	T	C	0.784	0.0068	0.0122	36659	63137	0	0.813	3	34618799	3	34618799	*	rs1119408	Y	34660291	rs1119408	T	C	0.7847	0.0085	0.0021	3.7e-05	690990	34660291	34618799	3	34618799	3	34618799	*	Y	0.557377	4.04762
chr2:159922648:C:G	0.2088	C	G	0.2228	-0.0153	0.0122	36659	63137	13.8	0.3125	2	159922648	2	159922648	*	rs13033829	S	160779159	rs13033829	C	G	0.2127	-0.0075	0.0021	0.0004	691198	160779159	159922648	2	159922648	2	159922648	*	S	-1.2541	-3.57143
chr6:4191901:T:C	0.498	T	C	0.8697	0.0103	0.0151	36659	63137	0	0.6054	6	4191901	6	4191901	*	rs9503950	Y	4192135	rs9503950	T	C	0.8659	-0.0099	0.0025	9.6e-05	692050	4192135	4191901	6	4191901	6	4191901	*	Y	0.682119	-3.96
chr1:11137410:A:G	0.6032	A	G	0.7661	0.0063	0.0121	36659	63137	5.4	0.3921	1	11137410	1	11137410	*	rs12097293	R	11197467	rs12097293	A	G	0.7574	-0.0142	0.002	1.4e-12	692221	11197467	11137410	1	11137410	1	11137410	*	R	0.520661	-7.1
chr11:49827629:T:C	0.117	T	C	0.3985	0.0164	0.0105	36659	63137	34.4	0.123	11	49827629	11	49827629	*	rs2866870	Y	49849181	rs2866870	T	C	0.4117	0.008	0.0017	5.2e-06	692594	49849181	49827629	11	49827629	11	49827629	*	Y	1.5619	4.70588
chr11:32122390:G:C	0.5744	C	G	0.5157	-0.0057	0.0101	36659	63137	0.1	0.4393	11	32122390	11	32122390	*	rs4922580	S	32143936	rs4922580	C	G	0.5259	0.0066	0.0017	0.00012	689519	32143936	32122390	11	32122390	11	32122390	*	S	-0.564356	3.88235
chr8:10722366:C:G	0.4936	C	G	0.4912	0.0069	0.0101	36390	62462	0	0.6911	8	10722366	8	10722366	*	rs7815363	S	10579876	rs7815363	C	G	0.4787	0.0134	0.0017	1.3e-14	687944	10579876	10722366	8	10722366	8	10722366	*	S	0.683168	7.88235
chr18:65359086:G:A	0.7734	A	G	0.3257	0.0032	0.011	36659	63137	6.9	0.3778	18	65359086	18	65359086	*	rs12970925	R	63026322	rs12970925	A	G	0.344	-0.0071	0.0018	0.00012	680175	63026322	65359086	18	65359086	18	65359086	*	R	0.290909	-3.94444
chr18:75782609:G:T	0.7335	T	G	0.4875	-0.0035	0.0104	36659	63137	5.3	0.3925	18	75782609	18	75782609	*	rs1380713	B	73494564	rs1380713	T	G	0.4714	0.0065	0.0017	0.00021	684185	73494564	75782609	18	75782609	18	75782609	*	B	-0.336538	3.82353
chr1:4548964:C:T	0.9577	T	C	0.0827	0.001	0.0183	36659	63137	0	0.6269	1	4548964	1	4548964	*	rs16839257	B	4609024	rs16839257	T	C	0.07852	-0.0117	0.0032	0.00029	690192	4609024	4548964	1	4548964	1	4548964	*	B	0.0546448	-3.65625
chr16:69553218:T:C	0.4935	T	C	0.9254	0.0134	0.0196	36659	63137	0	0.667	16	69553218	16	69553218	*	rs17230557	Y	69587121	rs17230557	T	C	0.92417	-0.0139	0.0033	2.2e-05	680620	69587121	69553218	16	69553218	16	69553218	*	Y	0.683673	-4.21212
chr6:142455927:A:G	0.3476	A	G	0.6883	-0.0102	0.0109	36659	63137	33	0.1344	6	142455927	6	142455927	*	rs7776375	R	142777064	rs7776375	A	G	0.7029	-0.0078	0.0019	4.2e-05	680128	142777064	142455927	6	142455927	6	142455927	*	R	-0.93578	-4.10526
chr4:166478864:A:G	0.3095	A	G	0.6644	-0.0109	0.0107	36659	63137	0	0.5714	4	166478864	4	166478864	*	rs10857379	R	167400016	rs10857379	A	G	0.6676	0.0064	0.0018	0.00046	687964	167400016	166478864	4	166478864	4	166478864	*	R	-1.01869	3.55556
chr11:27645689:G:A	0.5289	A	G	0.2383	0.0074	0.0118	36659	63137	49.1	0.0328	11	27645689	11	27645689	*	rs17309874	R	27667236	rs17309874	A	G	0.2565	0.0283	0.0019	5.4e-52	792413	27667236	27645689	11	27645689	11	27645689	*	R	0.627119	14.8947
chr3:158490771:T:C	0.1172	T	C	0.5309	-0.0158	0.0101	36659	63137	18.1	0.2717	3	158490771	3	158490771	*	rs1369562	Y	158208560	rs1369562	T	C	0.5179	-0.0083	0.0018	2.1e-06	636568	158208560	158490771	3	158490771	3	158490771	*	Y	-1.56436	-4.61111
chr1:204824853:G:A	0.007132	A	G	0.0932	0.0469	0.0174	36659	63137	0	0.9792	1	204824853	1	204824853	*	rs10458596	R	204793981	rs10458596	A	G	0.0929	0.0134	0.003	6.6e-06	692439	204793981	204824853	1	204824853	1	204824853	*	R	2.6954	4.46667
chr16:64991946:A:G	0.8552	A	G	0.0977	0.0032	0.0176	36659	63137	0	0.901	16	64991946	16	64991946	*	rs35194	R	65025849	rs35194	A	G	0.09618	0.0111	0.0028	5.4e-05	783652	65025849	64991946	16	64991946	16	64991946	*	R	0.181818	3.96429
chr3:46683630:T:G	0.5673	T	G	0.2596	-0.0066	0.0116	36659	63137	16.9	0.2827	3	46683630	3	46683630	*	rs9868213	K	46725120	rs9868213	T	G	0.2624	-0.009	0.002	3.9e-06	689072	46725120	46683630	3	46683630	3	46683630	*	K	-0.568966	-4.5
chr6:97566918:G:A	0.8841	A	G	0.223	0.0018	0.0121	36659	63137	0	0.4984	6	97566918	6	97566918	*	rs13213903	D	98014794	rs13213903	A	G	0.2356	-0.0129	0.002	1.6e-10	692373	98014794	97566918	6	97566918	6	97566918	*	D	0.14876	-6.45
chr3:86364274:C:T	0.6226	T	C	0.1078	0.008	0.0162	36659	63137	14.2	0.3085	3	86364274	3	86364274	*	rs975264	Y	86413424	rs975264	T	C	0.1105	0.0102	0.0028	0.0002	688873	86413424	86364274	3	86364274	3	86364274	*	Y	0.493827	3.64286
chr12:28482921:G:A	0.09084	A	G	0.3202	0.0182	0.0108	36659	63137	0	0.7074	12	28482921	12	28482921	*	rs10843186	R	28635854	rs10843186	A	G	0.3302	0.0069	0.0019	0.00024	638056	28635854	28482921	12	28482921	12	28482921	*	R	1.68519	3.63158
chr11:116985982:C:G	0.448	C	G	0.9441	0.0166	0.0219	36659	63137	20.8	0.2455	11	116985982	11	116985982	*	rs12274771	S	116856698	rs12274771	C	G	0.94253	-0.021	0.0037	1.6e-08	691877	116856698	116985982	11	116985982	11	116985982	*	S	0.757991	-5.67568
chr19:4662061:C:G	0.7429	C	G	0.8923	-0.0054	0.0165	36390	62462	34.3	0.1331	19	4662061	19	4662061	*	rs11878739	S	4662073	rs11878739	C	G	0.91201	0.0113	0.003	0.00021	692503	4662073	4662061	19	4662061	19	4662061	*	S	-0.327273	3.76667
chr4:52549375:G:T	0.8323	T	G	0.1133	0.0034	0.0161	36659	63137	0	0.6624	4	52549375	4	52549375	*	rs346928	K	53415541	rs346928	T	G	0.113	0.0135	0.0029	2.9e-06	685478	53415541	52549375	4	52549375	4	52549375	*	K	0.21118	4.65517
chr8:11126411:C:G	0.146	C	G	0.6179	-0.0152	0.0105	36390	62462	44.1	0.06489	8	11126411	8	11126411	*	rs10503415	V	10983921	rs10503415	C	G	0.604	0.012	0.0018	1.3e-11	687903	10983921	11126411	8	11126411	8	11126411	*	V	-1.44762	6.66667
chr3:66942649:T:A	0.8625	A	T	0.7759	-0.0021	0.0123	36659	63137	8.6	0.3624	3	66942649	3	66942649	*	rs2364284	W	66993073	rs2364284	A	T	0.7916	-0.0082	0.0021	0.0001	691911	66993073	66942649	3	66942649	3	66942649	*	W	-0.170732	-3.90476
chr14:47659935:T:C	0.08054	T	C	0.7088	-0.0193	0.011	36659	63137	16.8	0.2838	14	47659935	14	47659935	*	rs7160559	Y	48129138	rs7160559	T	C	0.7123	-0.0082	0.0019	1.4e-05	692498	48129138	47659935	14	47659935	14	47659935	*	Y	-1.75455	-4.31579
chr12:41343503:T:C	0.1262	T	C	0.621	-0.0159	0.0104	36659	63137	0	0.4834	12	41343503	12	41343503	*	rs7133806	Y	41737305	rs7133806	T	C	0.608	-0.0102	0.0018	1.1e-08	685824	41737305	41343503	12	41343503	12	41343503	*	Y	-1.52885	-5.66667
chr12:41467584:T:C	0.6122	T	C	0.8522	-0.0072	0.0142	36659	63137	0	0.521	12	41467584	12	41467584	*	rs17129378	Y	41861386	rs17129378	T	C	0.8528	-0.0087	0.0024	0.00034	689429	41861386	41467584	12	41467584	12	41467584	*	Y	-0.507042	-3.625
chr17:7508893:A:G	0.4021	A	G	0.2446	0.0099	0.0118	36390	62462	30.3	0.1667	17	7508893	17	7508893	*	rs9889368	V	7412212	rs9889368	A	G	0.2461	-0.0078	0.002	9.6e-05	686509	7412212	7508893	17	7508893	17	7508893	*	V	0.838983	-3.9
chr15:72137648:G:A	0.7911	A	G	0.7419	0.0031	0.0117	36659	63137	26.8	0.1886	15	72137648	15	72137648	*	rs2034879	R	72429989	rs2034879	A	G	0.756	0.0077	0.002	0.00011	689708	72429989	72137648	15	72137648	15	72137648	*	R	0.264957	3.85
chr17:43558942:G:A	0.0205	A	G	0.3135	-0.0252	0.0109	36659	63137	0	0.8266	17	43558942	17	43558942	*	rs12103666	R	41636310	rs12103666	A	G	0.3103	0.0081	0.0019	1.5e-05	691872	41636310	43558942	17	43558942	17	43558942	*	R	-2.31193	4.26316
chr11:571681:A:G	0.8548	A	G	0.7222	0.0021	0.0113	36390	62462	0	0.7558	11	571681	11	571681	*	rs7941198	R	571681	rs7941198	A	G	0.729	0.0068	0.0019	0.00046	688817	571681	571681	11	571681	11	571681	*	R	0.185841	3.57895
chr1:62022850:T:C	0.1423	T	C	0.8359	-0.02	0.0136	36659	63137	0	0.8917	1	62022850	1	62022850	*	rs1123777	Y	62488522	rs1123777	T	C	0.8331	-0.0094	0.0025	0.00014	574039	62488522	62022850	1	62022850	1	62022850	*	Y	-1.47059	-3.76
chr6:82783362:T:C	0.9881	T	C	0.4342	0.0002	0.0102	36659	63137	12.8	0.3224	6	82783362	6	82783362	*	rs1606563	Y	83493079	rs1606563	T	C	0.4376	0.0064	0.0017	0.00021	692002	83493079	82783362	6	82783362	6	82783362	*	Y	0.0196078	3.76471
chr6:5553261:G:A	0.919	A	G	0.7511	0.0012	0.012	36659	63137	39.4	0.08606	6	5553261	6	5553261	*	rs2875998	R	5553494	rs2875998	A	G	0.7577	0.0079	0.002	8.7e-05	680190	5553494	5553261	6	5553261	6	5553261	*	R	0.1	3.95
chr11:133840901:T:C	0.3924	T	C	0.6865	0.0094	0.011	36659	63137	0	0.483	11	133840901	11	133840901	*	rs2250123	Y	133710796	rs2250123	T	C	0.6809	-0.0086	0.0019	4.1e-06	692125	133710796	133840901	11	133840901	11	133840901	*	Y	0.854545	-4.52632
chr11:133522807:C:G	0.8855	C	G	0.8683	0.0022	0.015	36659	63137	7.8	0.3696	11	133522807	11	133522807	*	rs4936195	S	133392702	rs4936195	C	G	0.854	0.0117	0.0025	1.8e-06	691653	133392702	133522807	11	133522807	11	133522807	*	S	0.146667	4.68
chr1:188417499:A:T	0.6467	A	T	0.7347	-0.0052	0.0114	36659	63137	0	0.7046	1	188417499	1	188417499	*	rs1489250	W	188386630	rs1489250	A	T	0.7439	-0.0082	0.0019	2.2e-05	692445	188386630	188417499	1	188417499	1	188417499	*	W	-0.45614	-4.31579
chr2:100218570:C:T	0.5073	T	C	0.3851	0.0068	0.0103	36659	63137	0	0.5576	2	100218570	2	100218570	*	rs11123817	Y	100835032	rs11123817	T	C	0.397	-0.0143	0.0017	2.6e-16	692500	100835032	100218570	2	100218570	2	100218570	*	Y	0.660194	-8.41176
chr1:62462878:G:A	0.121	A	G	0.3115	0.0169	0.0109	36659	63137	4.5	0.4005	1	62462878	1	62462878	*	rs998403	R	62928549	rs998403	A	G	0.3381	-0.0069	0.0018	0.00012	691770	62928549	62462878	1	62462878	1	62462878	*	R	1.55046	-3.83333
chr9:28948235:G:C	0.1055	C	G	0.1564	-0.0224	0.0139	36659	63137	0	0.5977	9	28948235	9	28948235	*	rs1930741	S	28948233	rs1930741	C	G	0.1572	-0.0142	0.0024	2.7e-09	692516	28948233	28948235	9	28948235	9	28948235	*	S	-1.61151	-5.91667
chr8:32389704:A:G	0.3058	A	G	0.5543	-0.0104	0.0101	36659	63137	37.1	0.1026	8	32389704	8	32389704	*	rs4733325	R	32247220	rs4733325	A	G	0.5519	0.0076	0.0017	1.1e-05	692596	32247220	32389704	8	32389704	8	32389704	*	R	-1.0297	4.47059
chr7:39441002:G:A	0.2038	A	G	0.261	0.0145	0.0114	36659	63137	0	0.8274	7	39441002	7	39441002	*	rs2159154	V	39480601	rs2159154	A	G	0.2638	-0.0112	0.002	1e-08	691188	39480601	39441002	7	39441002	7	39441002	*	V	1.27193	-5.6
chr1:72701949:C:T	0.3189	T	C	0.7134	0.0112	0.0112	36659	63137	8.3	0.3654	1	72701949	1	72701949	*	rs4636401	Y	73167632	rs4636401	T	C	0.7067	-0.0066	0.0019	0.00047	692608	73167632	72701949	1	72701949	1	72701949	*	Y	1	-3.47368
chr10:2511048:C:T	0.2519	T	C	0.5461	-0.0119	0.0104	36659	63137	0	0.7933	10	2511048	10	2511048	*	rs1155447	Y	2553240	rs1155447	T	C	0.565	0.0088	0.0017	3.2e-07	692013	2553240	2511048	10	2511048	10	2511048	*	Y	-1.14423	5.17647
chr1:40740228:A:G	0.0004325	A	G	0.1262	0.0548	0.0156	36659	63137	9.6	0.3531	1	40740228	1	40740228	*	rs4660450	R	41205900	rs4660450	A	G	0.1176	-0.0115	0.0026	1.2e-05	692591	41205900	40740228	1	40740228	1	40740228	*	R	3.51282	-4.42308
chr4:152095138:A:T	0.07894	A	T	0.5625	-0.0179	0.0102	36659	63137	0	0.517	4	152095138	4	152095138	*	rs17276409	W	153016290	rs17276409	A	T	0.5657	-0.0083	0.0018	2.7e-06	682340	153016290	152095138	4	152095138	4	152095138	*	W	-1.7549	-4.61111
chr20:58798313:T:C	0.9228	T	C	0.9743	-0.0032	0.0326	36659	63137	23	0.2242	20	58798313	20	58798313	*	rs6015373	Y	57373368	rs6015373	T	C	0.9703	-0.0193	0.005	0.00013	688598	57373368	58798313	20	58798313	20	58798313	*	Y	-0.0981595	-3.86
chr1:67851121:C:T	0.8945	T	C	0.647	0.0014	0.0107	36659	63137	0	0.9165	1	67851121	1	67851121	*	rs1317531	Y	68316804	rs1317531	T	C	0.6293	-0.0062	0.0018	0.0005	690820	68316804	67851121	1	67851121	1	67851121	*	Y	0.130841	-3.44444
chr1:87516713:T:C	0.673	T	C	0.7405	-0.0049	0.0116	36659	63137	0	0.7403	1	87516713	1	87516713	*	rs1888728	Y	87982396	rs1888728	T	C	0.7389	-0.0087	0.002	8.6e-06	690078	87982396	87516713	1	87516713	1	87516713	*	Y	-0.422414	-4.35
chr6:100416953:T:C	0.2847	T	C	0.6592	0.0115	0.0107	36659	63137	1	0.4316	6	100416953	6	100416953	*	rs3798499	Y	100864829	rs3798499	T	C	0.6488	-0.0084	0.0018	3.4e-06	690399	100864829	100416953	6	100416953	6	100416953	*	Y	1.07477	-4.66667
chr17:15984475:A:G	0.2782	A	G	0.4273	0.0112	0.0104	36659	63137	0	0.4992	17	15984475	17	15984475	*	rs8070859	R	15887789	rs8070859	A	G	0.4281	-0.0119	0.0017	5.9e-12	692007	15887789	15984475	17	15984475	17	15984475	*	R	1.07692	-7
chr5:109416572:A:C	0.2072	A	C	0.36	-0.0133	0.0106	36659	63137	0	0.6402	5	109416572	5	109416572	*	rs2963043	M	108752273	rs2963043	A	C	0.3701	-0.009	0.0018	4.6e-07	687741	108752273	109416572	5	109416572	5	109416572	*	M	-1.25472	-5
chr2:27749966:A:G	0.7531	A	G	0.8729	-0.0048	0.0152	36659	63137	0	0.963	2	27749966	2	27749966	*	rs12104449	R	27972833	rs12104449	A	G	0.8594	0.0109	0.0026	2.1e-05	771851	27972833	27749966	2	27749966	2	27749966	*	R	-0.315789	4.19231
chr1:45334361:T:C	0.4035	T	C	0.9648	-0.0234	0.028	36659	63137	64.2	0.001876	1	45334361	1	45334361	*	rs3219485	Y	45800033	rs3219485	T	C	0.9613	0.0236	0.0044	1e-07	676548	45800033	45334361	1	45334361	1	45334361	*	Y	-0.835714	5.36364
chr9:93831920:A:G	0.6715	A	G	0.8794	0.0066	0.0157	36659	63137	3.6	0.4081	9	93831920	9	93831920	*	rs10992916	R	96594202	rs10992916	A	G	0.8851	-0.0142	0.0027	2.1e-07	689000	96594202	93831920	9	93831920	9	93831920	*	R	0.420382	-5.25926
chr17:63626787:G:A	0.5165	A	G	0.273	0.0074	0.0113	36659	63137	0	0.7875	17	63626787	17	63626787	*	rs7220821	R	61704147	rs7220821	A	G	0.2832	-0.0133	0.0019	6.7e-12	689049	61704147	63626787	17	63626787	17	63626787	*	R	0.654867	-7
chr9:119216903:T:G	0.2065	T	G	0.7797	-0.0154	0.0122	36659	63137	4.1	0.4036	9	119216903	9	119216903	*	rs10984443	K	121979181	rs10984443	T	G	0.7515	-0.0089	0.002	9.7e-06	690904	121979181	119216903	9	119216903	9	119216903	*	K	-1.2623	-4.45
chr4:144340847:A:G	0.5554	A	G	0.6056	-0.0061	0.0104	36659	63137	0	0.5827	4	144340847	4	144340847	*	rs6852276	R	145261999	rs6852276	A	G	0.5982	-0.0108	0.0017	8.5e-11	781303	145261999	144340847	4	144340847	4	144340847	*	R	-0.586538	-6.35294
chr8:11130043:T:C	0.1361	T	C	0.5727	-0.0153	0.0103	36390	62462	21.3	0.2473	8	11130043	8	11130043	*	rs10503416	Y	10987553	rs10503416	T	C	0.5645	0.0122	0.0017	3.5e-12	687665	10987553	11130043	8	11130043	8	11130043	*	Y	-1.48544	7.17647
chr11:90242721:G:A	0.1289	A	G	0.214	-0.0187	0.0123	36659	63137	0	0.6296	11	90242721	11	90242721	*	rs7108078	R	89975889	rs7108078	A	G	0.2209	0.0079	0.0021	0.00015	691182	89975889	90242721	11	90242721	11	90242721	*	R	-1.52033	3.7619
chr6:44958534:T:C	0.6587	T	C	0.7117	0.0049	0.0111	36659	63137	2	0.4226	6	44958534	6	44958534	*	rs12212190	Y	44926271	rs12212190	T	C	0.7185	0.0102	0.0019	5e-08	691436	44926271	44958534	6	44958534	6	44958534	*	Y	0.441441	5.36842
chr15:67547759:G:A	0.8824	A	G	0.0918	0.0026	0.0174	36659	63137	0	0.8161	15	67547759	15	67547759	*	rs1806482	R	67840097	rs1806482	A	G	0.09045	0.0117	0.0028	3.1e-05	795429	67840097	67547759	15	67547759	15	67547759	*	R	0.149425	4.17857
chr8:8690132:A:G	0.7463	A	G	0.7926	-0.004	0.0125	36390	62462	39.5	0.09461	8	8690132	8	8690132	*	rs17684514	R	8547642	rs17684514	A	G	0.7943	0.0136	0.0022	4.6e-10	679465	8547642	8690132	8	8690132	8	8690132	*	R	-0.32	6.18182
chr6:140053225:A:G	0.05794	A	G	0.8015	0.0239	0.0126	36659	63137	0	0.7738	6	140053225	6	140053225	*	rs9403139	R	140374362	rs9403139	A	G	0.7971	0.0087	0.0021	5.1e-05	692520	140374362	140053225	6	140053225	6	140053225	*	R	1.89683	4.14286
chr2:32685849:T:C	0.08074	T	C	0.1543	-0.0249	0.0143	36659	63137	0	0.7793	2	32685849	2	32685849	*	rs1979149	Y	32910916	rs1979149	T	C	0.1635	-0.009	0.0023	0.00011	688415	32910916	32685849	2	32685849	2	32685849	*	Y	-1.74126	-3.91304
chr8:9348915:A:G	0.2808	A	G	0.3216	-0.0117	0.0108	36390	62462	0	0.5294	8	9348915	8	9348915	*	rs10102703	R	9206425	rs10102703	A	G	0.3281	0.0064	0.0017	0.00023	786765	9206425	9348915	8	9348915	8	9348915	*	R	-1.08333	3.76471
chr3:50760462:G:A	0.009098	A	G	0.1134	0.0411	0.0157	36659	63137	0	0.9327	3	50760462	3	50760462	*	rs2675773	R	50797893	rs2675773	A	G	0.1266	-0.0156	0.0026	3.7e-09	692520	50797893	50760462	3	50760462	3	50760462	*	R	2.61783	-6
chr5:88567230:C:T	0.5828	T	C	0.0481	-0.0133	0.0242	36659	63137	7.7	0.3708	5	88567230	5	88567230	*	rs10059712	Y	87863048	rs10059712	T	C	0.04391	-0.0167	0.0041	5e-05	689317	87863048	88567230	5	88567230	5	88567230	*	Y	-0.549587	-4.07317
chr11:29291295:A:G	0.858	A	G	0.5839	-0.0018	0.0102	36659	63137	0	0.7665	11	29291295	11	29291295	*	rs12417717	R	29312842	rs12417717	A	G	0.5692	-0.0083	0.0018	2.2e-06	685549	29312842	29291295	11	29291295	11	29291295	*	R	-0.176471	-4.61111
chr3:125345712:T:G	0.7383	T	G	0.9062	0.0058	0.0174	36659	63137	1.7	0.4251	3	125345712	3	125345712	*	rs9857500	K	125064556	rs9857500	T	G	0.90686	0.0123	0.0033	0.00018	528050	125064556	125345712	3	125345712	3	125345712	*	K	0.333333	3.72727
chr9:124237817:T:A	0.01565	A	T	0.2887	-0.0273	0.0113	36659	63137	0	0.539	9	124237817	9	124237817	*	rs3949752	W	127000096	rs3949752	A	T	0.3099	0.0091	0.0019	1.8e-06	679472	127000096	124237817	9	124237817	9	124237817	*	W	-2.41593	4.78947
chr21:39244725:G:C	0.4083	C	G	0.4444	0.0084	0.0102	36659	63137	60.9	0.004355	21	39244725	21	39244725	*	rs2836952	S	40616651	rs2836952	C	G	0.4387	0.0087	0.0017	6.2e-07	692193	40616651	39244725	21	39244725	21	39244725	*	S	0.823529	5.11765
chr20:51221762:C:G	0.2712	C	G	0.6997	0.0127	0.0115	36659	63137	0	0.8068	20	51221762	20	51221762	*	rs6021052	S	49838299	rs6021052	C	G	0.6974	-0.0099	0.0019	2.3e-07	653804	49838299	51221762	20	51221762	20	51221762	*	S	1.10435	-5.21053
chr8:10980903:C:G	0.08949	C	G	0.6483	-0.0182	0.0107	36390	62462	0	0.7698	8	10980903	8	10980903	*	rs11786713	S	10838413	rs11786713	C	G	0.5954	0.0133	0.0018	4.4e-13	673939	10838413	10980903	8	10980903	8	10980903	*	S	-1.70093	7.38889
chr2:46622907:C:T	0.1769	T	C	0.0247	-0.0447	0.0331	36659	63137	0	0.6013	2	46622907	2	46622907	*	rs6725143	Y	46850046	rs6725143	T	C	0.02526	-0.0239	0.0053	6.7e-06	679550	46850046	46622907	2	46622907	2	46622907	*	Y	-1.35045	-4.50943
chr9:16051171:T:A	0.08464	A	T	0.2948	-0.0193	0.0112	36659	63137	0	0.6712	9	16051171	9	16051171	*	rs3008667	W	16051169	rs3008667	A	T	0.2824	0.0073	0.0019	0.00015	682909	16051169	16051171	9	16051171	9	16051171	*	W	-1.72321	3.84211
chr3:85389986:A:G	0.6201	A	G	0.38	0.0052	0.0104	36659	63137	0	0.5707	3	85389986	3	85389986	*	rs10511087	R	85439136	rs10511087	A	G	0.3815	0.0152	0.0018	6.8e-18	691574	85439136	85389986	3	85389986	3	85389986	*	R	0.5	8.44444
chr18:33948080:A:T	0.9319	A	T	0.5818	-0.0009	0.0102	36659	63137	0	0.6927	18	33948080	18	33948080	*	rs896654	W	31528044	rs896654	A	T	0.5853	-0.0081	0.0017	3.8e-06	692112	31528044	33948080	18	33948080	18	33948080	*	W	-0.0882353	-4.76471
chr15:86417044:A:G	0.7169	A	G	0.7363	-0.0041	0.0114	36659	63137	47.9	0.03791	15	86417044	15	86417044	*	rs4493015	R	86960275	rs4493015	A	G	0.726	0.0075	0.0019	0.00011	692559	86960275	86417044	15	86417044	15	86417044	*	R	-0.359649	3.94737
chr8:115544072:A:G	0.0958	A	G	0.435	-0.0171	0.0103	36659	63137	0	0.8502	8	115544072	8	115544072	*	rs3779878	R	116556299	rs3779878	A	G	0.4468	0.0108	0.0017	5e-10	690241	116556299	115544072	8	115544072	8	115544072	*	R	-1.66019	6.35294
chr1:96099301:T:C	0.5061	T	C	0.6804	-0.0071	0.0107	36659	63137	0.4	0.4367	1	96099301	1	96099301	*	rs686101	Y	96564857	rs686101	T	C	0.6637	-0.0065	0.0018	0.00036	692141	96564857	96099301	1	96099301	1	96099301	*	Y	-0.663551	-3.61111
chr14:79067909:A:C	0.7607	A	C	0.3711	0.0032	0.0105	36659	63137	0	0.7638	14	79067909	14	79067909	*	rs4903820	M	79534252	rs4903820	A	C	0.3668	-0.0137	0.0018	1.5e-14	691173	79534252	79067909	14	79067909	14	79067909	*	M	0.304762	-7.61111
chr10:19479275:C:T	0.6016	T	C	0.3685	0.0055	0.0105	36659	63137	28.8	0.1713	10	19479275	10	19479275	*	rs7916522	Y	19768204	rs7916522	T	C	0.3618	-0.0094	0.0018	2e-07	680420	19768204	19479275	10	19479275	10	19479275	*	Y	0.52381	-5.22222
chr1:72636327:A:G	0.6464	A	G	0.7561	0.0054	0.0117	36659	63137	0	0.519	1	72636327	1	72636327	*	rs7526444	R	73102010	rs7526444	A	G	0.7443	-0.0071	0.002	0.00033	678107	73102010	72636327	1	72636327	1	72636327	*	R	0.461538	-3.55
chr16:7026459:C:G	0.1611	C	G	0.2807	-0.0161	0.0115	36659	63137	0	0.9922	16	7026459	16	7026459	*	rs2239	S	7076460	rs2239	C	G	0.2575	0.0106	0.002	1.3e-07	684616	7076460	7026459	16	7026459	16	7026459	*	S	-1.4	5.3
chr20:12712968:C:T	0.7371	T	C	0.3372	-0.0036	0.0108	36659	63137	25.1	0.2048	20	12712968	20	12712968	*	rs6078728	Y	12693615	rs6078728	T	C	0.3506	-0.0099	0.0018	4.8e-08	692364	12693615	12712968	20	12712968	20	12712968	*	Y	-0.333333	-5.5
chr2:86417541:G:A	0.1461	A	G	0.7473	-0.017	0.0117	36659	63137	0	0.6329	2	86417541	2	86417541	*	rs4832285	R	86644664	rs4832285	A	G	0.7613	-0.0123	0.002	6.3e-10	692068	86644664	86417541	2	86417541	2	86417541	*	R	-1.45299	-6.15
chr12:118685429:C:A	0.4688	A	C	0.2619	0.0083	0.0115	36659	63137	43.2	0.06188	12	118685429	12	118685429	*	rs2222335	M	119123234	rs2222335	A	C	0.2687	0.007	0.0019	0.0003	689035	119123234	118685429	12	118685429	12	118685429	*	M	0.721739	3.68421
chr9:2324646:A:G	0.3531	A	G	0.6661	-0.0099	0.0107	36659	63137	51.3	0.02475	9	2324646	9	2324646	*	rs17473202	R	2324646	rs17473202	A	G	0.6503	-0.0066	0.0018	0.00031	682938	2324646	2324646	9	2324646	9	2324646	*	R	-0.925234	-3.66667
chr6:130129528:C:T	0.6847	T	C	0.3418	0.0043	0.0107	36659	63137	0	0.5308	6	130129528	6	130129528	*	rs9483089	Y	130450673	rs9483089	T	C	0.3439	0.0072	0.0018	6.6e-05	679899	130450673	130129528	6	130129528	6	130129528	*	Y	0.401869	4
chr4:161950369:T:C	0.6026	T	C	0.5727	-0.0053	0.0102	36659	63137	0	0.6195	4	161950369	4	161950369	*	rs2067907	Y	162871521	rs2067907	T	C	0.5697	0.0069	0.0017	6.6e-05	691755	162871521	161950369	4	161950369	4	161950369	*	Y	-0.519608	4.05882
chr3:45372115:G:A	0.6035	A	G	0.304	-0.0057	0.011	36659	63137	39.1	0.08847	3	45372115	3	45372115	*	rs17637338	R	45413607	rs17637338	A	G	0.3023	-0.0092	0.0019	9.2e-07	689982	45413607	45372115	3	45372115	3	45372115	*	R	-0.518182	-4.84211
chr16:64666465:A:G	0.006668	A	G	0.4719	0.0275	0.0101	36659	63137	0	0.9535	16	64666465	16	64666465	*	rs2966031	R	64700368	rs2966031	A	G	0.4623	0.0088	0.0017	3.7e-07	690709	64700368	64666465	16	64666465	16	64666465	*	R	2.72277	5.17647
chr11:66175583:G:A	0.6198	A	G	0.2006	0.0062	0.0126	36659	63137	0	0.5068	11	66175583	11	66175583	*	rs7943911	R	65943054	rs7943911	A	G	0.197	0.0084	0.0022	0.00014	691983	65943054	66175583	11	66175583	11	66175583	*	R	0.492063	3.81818
chr3:70987843:A:G	0.9627	A	G	0.7815	-0.0006	0.0123	36659	63137	0	0.5191	3	70987843	3	70987843	*	rs6802472	R	71036994	rs6802472	A	G	0.7733	-0.0076	0.0021	0.00033	672290	71036994	70987843	3	70987843	3	70987843	*	R	-0.0487805	-3.61905
chr6:51029645:T:C	0.6186	T	C	0.7466	-0.0058	0.0116	36659	63137	0	0.7734	6	51029645	6	51029645	*	rs9381927	Y	50997358	rs9381927	T	C	0.7495	0.0072	0.0019	0.00012	795493	50997358	51029645	6	51029645	6	51029645	*	Y	-0.5	3.78947
chr12:90289830:T:G	0.1954	T	G	0.2228	-0.0159	0.0123	36659	63137	0	0.4817	12	90289830	12	90289830	*	rs2731254	K	90683607	rs2731254	T	G	0.202	0.0135	0.0021	2.6e-10	691402	90683607	90289830	12	90289830	12	90289830	*	K	-1.29268	6.42857
chr6:28115743:C:G	0.06755	C	G	0.7822	-0.0223	0.0122	36659	63137	46.4	0.04496	6	28115743	6	28115743	*	rs4713137	S	28083521	rs4713137	C	G	0.7824	-0.0085	0.002	2.9e-05	692565	28083521	28115743	6	28115743	6	28115743	*	S	-1.82787	-4.25
chr20:34087161:C:T	0.6734	T	C	0.6977	-0.0047	0.0111	36659	63137	2	0.4229	20	34087161	20	34087161	*	rs4911405	Y	32674967	rs4911405	T	C	0.6686	0.0109	0.0018	2e-09	690409	32674967	34087161	20	34087161	20	34087161	*	Y	-0.423423	6.05556
chr9:28568015:T:C	0.1169	T	C	0.8787	-0.024	0.0153	36659	63137	39.6	0.08497	9	28568015	9	28568015	*	rs10812844	Y	28568013	rs10812844	T	C	0.8787	-0.0098	0.0026	0.00018	691409	28568013	28568015	9	28568015	9	28568015	*	Y	-1.56863	-3.76923
chr10:21404700:G:A	0.1525	A	G	0.165	-0.0195	0.0137	36659	63137	34.5	0.1229	10	21404700	10	21404700	*	rs12780653	R	21693629	rs12780653	A	G	0.1714	0.0141	0.0023	1.9e-09	674469	21693629	21404700	10	21404700	10	21404700	*	R	-1.42336	6.13043
chr4:38803868:C:T	0.2122	T	C	0.2174	0.0154	0.0124	36659	63137	4.5	0.4006	4	38803868	4	38803868	*	rs5743571	Y	38805489	rs5743571	T	C	0.1812	0.0084	0.0023	0.0003	686290	38805489	38803868	4	38803868	4	38803868	*	Y	1.24194	3.65217
chr1:68313441:C:A	0.3762	A	C	0.6246	-0.0093	0.0105	36659	63137	0	0.6083	1	68313441	1	68313441	*	rs4259701	M	68779124	rs4259701	A	C	0.6266	-0.0078	0.0018	1.4e-05	691693	68779124	68313441	1	68313441	1	68313441	*	M	-0.885714	-4.33333
chr8:75508101:C:T	0.3822	T	C	0.7664	-0.0105	0.012	36659	63137	0	0.5742	8	75508101	8	75508101	*	rs2977908	Y	76420336	rs2977908	T	C	0.7662	0.0173	0.002	2e-17	689960	76420336	75508101	8	75508101	8	75508101	*	Y	-0.875	8.65
chr18:59985406:G:C	0.3579	C	G	0.4108	-0.0095	0.0103	36659	63137	0	0.4954	18	59985406	18	59985406	*	rs9319958	S	57652638	rs9319958	C	G	0.4272	-0.0064	0.0018	0.00025	685265	57652638	59985406	18	59985406	18	59985406	*	S	-0.92233	-3.55556
chr7:78207134:A:C	0.09224	A	C	0.7351	-0.0194	0.0115	36659	63137	54.3	0.01582	7	78207134	7	78207134	*	rs17236314	M	77836451	rs17236314	A	C	0.7271	-0.0078	0.002	8e-05	683446	77836451	78207134	7	78207134	7	78207134	*	M	-1.68696	-3.9
chr11:85027579:G:A	0.948	A	G	0.137	-0.001	0.0147	36659	63137	0	0.7551	11	85027579	11	85027579	*	rs11234268	R	84738623	rs11234268	A	G	0.1424	0.0116	0.0025	3e-06	690201	84738623	85027579	11	85027579	11	85027579	*	R	-0.0680272	4.64
chr13:56484300:C:T	0.6327	T	C	0.6105	-0.005	0.0104	36659	63137	0	0.8093	13	56484300	13	56484300	*	rs7321643	Y	57058434	rs7321643	T	C	0.6043	-0.0084	0.0018	1.7e-06	692057	57058434	56484300	13	56484300	13	56484300	*	Y	-0.480769	-4.66667
chr5:131078712:T:G	0.008367	T	G	0.7423	-0.0304	0.0115	36659	63137	0	0.9153	5	131078712	5	131078712	*	rs1422661	K	130414405	rs1422661	T	G	0.7484	0.0101	0.002	4.4e-07	692552	130414405	131078712	5	131078712	5	131078712	*	K	-2.64348	5.05
chr6:35466496:A:G	0.4117	A	G	0.9669	0.0233	0.0284	36659	63137	42.2	0.06817	6	35466496	6	35466496	*	rs16876572	D	35434273	rs16876572	A	G	0.96322	-0.0265	0.0045	4.6e-09	691615	35434273	35466496	6	35466496	6	35466496	*	D	0.820423	-5.88889
chr5:75666417:A:G	0.4149	A	G	0.9272	-0.0157	0.0193	36659	63137	0	0.5056	5	75666417	5	75666417	*	rs17563395	R	74962242	rs17563395	A	G	0.93043	0.0131	0.0033	7e-05	788024	74962242	75666417	5	75666417	5	75666417	*	R	-0.813472	3.9697
chr3:170893701:A:G	0.09183	A	G	0.7696	-0.0201	0.0119	36659	63137	63.7	0.002151	3	170893701	3	170893701	*	rs13065440	R	170611490	rs13065440	A	G	0.7637	-0.0127	0.0019	3.1e-11	795060	170611490	170893701	3	170893701	3	170893701	*	R	-1.68908	-6.68421
chr2:58567530:G:T	0.07483	T	G	0.5529	0.0181	0.0102	36659	63137	39.6	0.08444	2	58567530	2	58567530	*	rs994834	K	58794665	rs994834	T	G	0.5527	-0.0077	0.0017	7.1e-06	686312	58794665	58567530	2	58567530	2	58567530	*	K	1.77451	-4.52941
chr5:149214914:A:G	0.3359	A	G	0.5419	0.0099	0.0103	36659	63137	0	0.9001	5	149214914	5	149214914	*	rs2963490	N	148594477	rs2963490	A	G	0.5218	0.0068	0.0017	8.9e-05	680722	148594477	149214914	5	149214914	5	149214914	*	N	0.961165	4
chr1:95992023:T:C	0.4247	T	C	0.7206	0.009	0.0112	36659	63137	0	0.953	1	95992023	1	95992023	*	rs321268	Y	96457579	rs321268	T	C	0.7325	0.0123	0.0019	2.8e-10	689425	96457579	95992023	1	95992023	1	95992023	*	Y	0.803571	6.47368
chr1:31274546:T:C	0.8027	T	C	0.2039	-0.0032	0.0126	36659	63137	0	0.698	1	31274546	1	31274546	*	rs6425730	Y	31747393	rs6425730	T	C	0.1967	0.0076	0.0021	0.00036	692437	31747393	31274546	1	31274546	1	31274546	*	Y	-0.253968	3.61905
chr6:42758611:G:C	0.3124	C	G	0.3106	-0.011	0.0109	36659	63137	0	0.8447	6	42758611	6	42758611	*	rs6908950	S	42726349	rs6908950	C	G	0.3088	-0.0074	0.0018	6.3e-05	687598	42726349	42758611	6	42758611	6	42758611	*	S	-1.00917	-4.11111
chr10:125027060:C:T	0.5751	T	C	0.2689	0.0063	0.0113	36659	63137	15	0.3013	10	125027060	10	125027060	*	rs3781409	Y	126715629	rs3781409	T	C	0.2668	0.0136	0.0019	2.2e-12	692564	126715629	125027060	10	125027060	10	125027060	*	Y	0.557522	7.15789
chr10:67378327:G:A	0.8261	A	G	0.0393	-0.0057	0.026	36659	63137	0	0.5462	10	67378327	10	67378327	*	rs11812624	D	69138085	rs11812624	A	G	0.03888	-0.0183	0.0046	6.8e-05	687165	69138085	67378327	10	67378327	10	67378327	*	D	-0.219231	-3.97826
chr13:53569094:T:C	0.6847	T	C	0.8602	0.0059	0.0146	36659	63137	0	0.4927	13	53569094	13	53569094	*	rs17576135	Y	54143229	rs17576135	T	C	0.8637	0.0151	0.0025	3.2e-09	692326	54143229	53569094	13	53569094	13	53569094	*	Y	0.40411	6.04
chr5:75679443:C:T	0.04334	T	C	0.8137	-0.0265	0.0131	36659	63137	0	0.5357	5	75679443	5	75679443	*	rs253387	Y	74975268	rs253387	T	C	0.8088	0.0219	0.0021	2.4e-25	755982	74975268	75679443	5	75679443	5	75679443	*	Y	-2.0229	10.4286
chr2:67651881:G:C	0.1054	C	G	0.7456	-0.019	0.0118	36659	63137	0	0.6718	2	67651881	2	67651881	*	rs1367473	S	67879013	rs1367473	C	G	0.7337	-0.0081	0.002	3.6e-05	687837	67879013	67651881	2	67651881	2	67651881	*	S	-1.61017	-4.05
chr2:41417878:T:G	0.6653	T	G	0.3705	0.0045	0.0105	36659	63137	7.8	0.37	2	41417878	2	41417878	*	rs12467113	D	41645018	rs12467113	T	G	0.3639	-0.0104	0.0018	7.1e-09	689935	41645018	41417878	2	41417878	2	41417878	*	D	0.428571	-5.77778
chr4:114134544:A:G	0.3567	A	G	0.5755	0.0095	0.0103	36659	63137	20.4	0.2492	4	114134544	4	114134544	*	rs10029688	R	115055700	rs10029688	A	G	0.5627	0.0096	0.0017	2.8e-08	685545	115055700	114134544	4	114134544	4	114134544	*	R	0.92233	5.64706
chr4:14183335:T:C	0.9665	T	C	0.5724	-0.0004	0.0102	36659	63137	31.2	0.1498	4	14183335	4	14183335	*	rs6851749	Y	14184959	rs6851749	T	C	0.5769	0.0061	0.0017	0.00044	687502	14184959	14183335	4	14183335	4	14183335	*	Y	-0.0392157	3.58824
chr2:58596892:A:G	0.5239	A	G	0.7824	-0.0078	0.0122	36659	63137	0	0.8007	2	58596892	2	58596892	*	rs17049573	R	58824027	rs17049573	A	G	0.7923	0.0158	0.0021	9.6e-14	689166	58824027	58596892	2	58596892	2	58596892	*	R	-0.639344	7.52381
chr2:227033718:C:T	0.07754	T	C	0.4059	-0.0182	0.0103	36659	63137	34.7	0.121	2	227033718	2	227033718	*	rs2276593	Y	227898434	rs2276593	T	C	0.4215	0.0071	0.0017	3.6e-05	692154	227898434	227033718	2	227033718	2	227033718	*	Y	-1.76699	4.17647
chr2:42795828:G:A	0.2765	A	G	0.7408	-0.0126	0.0116	36659	63137	30	0.1607	2	42795828	2	42795828	*	rs7583085	R	43022968	rs7583085	A	G	0.7449	0.0093	0.002	2.1e-06	690785	43022968	42795828	2	42795828	2	42795828	*	R	-1.08621	4.65
chr18:38091937:A:G	0.7706	A	G	0.7956	-0.0036	0.0125	36659	63137	0	0.8535	18	38091937	18	38091937	*	rs9966304	R	35671901	rs9966304	A	G	0.7907	0.0083	0.0021	0.00011	691193	35671901	38091937	18	38091937	18	38091937	*	R	-0.288	3.95238
chr2:226095981:T:G	0.4538	T	G	0.5044	-0.0076	0.0101	36659	63137	0	0.8463	2	226095981	2	226095981	*	rs6436598	K	226960697	rs6436598	T	G	0.4894	-0.0061	0.0017	0.00035	690289	226960697	226095981	2	226095981	2	226095981	*	K	-0.752475	-3.58824
chr8:11432188:A:G	0.2044	A	G	0.6167	0.0131	0.0104	36390	62462	0	0.7019	8	11432188	8	11432188	*	rs12549796	R	11289697	rs12549796	A	G	0.6148	-0.0084	0.0018	3.7e-06	675710	11289697	11432188	8	11432188	8	11432188	*	R	1.25962	-4.66667
chr16:30984207:A:G	0.006609	A	G	0.3559	-0.0289	0.0106	36659	63137	0	0.7706	16	30984207	16	30984207	*	rs11076	D	30995528	rs11076	A	G	0.37	0.0122	0.0019	4.6e-11	633071	30995528	30984207	16	30984207	16	30984207	*	D	-2.72642	6.42105
chr4:64807288:G:A	0.9908	A	G	0.3117	0.0001	0.011	36659	63137	35.1	0.1177	4	64807288	4	64807288	*	rs2163310	R	65673006	rs2163310	A	G	0.3155	-0.0123	0.0019	4.3e-11	682407	65673006	64807288	4	64807288	4	64807288	*	R	0.00909091	-6.47368
chr13:96153293:T:C	0.5592	T	C	0.6476	0.0062	0.0106	36659	63137	33.7	0.1293	13	96153293	13	96153293	*	rs9525135	Y	96805547	rs9525135	T	C	0.6199	0.0084	0.0018	2.3e-06	685449	96805547	96153293	13	96153293	13	96153293	*	Y	0.584906	4.66667
chr12:77784872:C:T	0.471	T	C	0.5579	0.0074	0.0103	36659	63137	2.4	0.4191	12	77784872	12	77784872	*	rs7968009	Y	78178652	rs7968009	T	C	0.5631	0.0065	0.0017	0.00017	689494	78178652	77784872	12	77784872	12	77784872	*	Y	0.718447	3.82353
chr3:87599613:G:A	0.9838	A	G	0.3756	0.0002	0.0104	36659	63137	5.2	0.3941	3	87599613	3	87599613	*	rs7624533	R	87648763	rs7624533	A	G	0.3492	-0.0061	0.0017	0.00036	787517	87648763	87599613	3	87599613	3	87599613	*	R	0.0192308	-3.58824
chr7:70017659:C:T	0.9399	T	C	0.2593	0.0009	0.0115	36659	63137	44.1	0.0567	7	70017659	7	70017659	*	rs7800759	B	69482645	rs7800759	T	C	0.2614	0.0078	0.002	6.6e-05	691348	69482645	70017659	7	70017659	7	70017659	*	B	0.0782609	3.9
chr4:94984298:C:T	0.1258	T	C	0.4375	-0.0156	0.0102	36659	63137	0	0.7108	4	94984298	4	94984298	*	rs3775031	Y	95905449	rs3775031	T	C	0.4431	-0.0087	0.0018	8.5e-07	673590	95905449	94984298	4	94984298	4	94984298	*	Y	-1.52941	-4.83333
chr3:84830736:A:G	0.4384	A	G	0.7304	0.0088	0.0114	36659	63137	51.8	0.02306	3	84830736	3	84830736	*	rs13074892	R	84879887	rs13074892	A	G	0.7394	-0.0138	0.002	2e-12	692239	84879887	84830736	3	84830736	3	84830736	*	R	0.77193	-6.9
chr3:53798876:T:G	0.6485	T	G	0.6132	0.0048	0.0105	36659	63137	0	0.829	3	53798876	3	53798876	*	rs3774609	K	53832903	rs3774609	T	G	0.6197	0.0066	0.0018	0.0002	683689	53832903	53798876	3	53798876	3	53798876	*	K	0.457143	3.66667
chr2:186300509:C:T	0.1911	T	C	0.6495	0.0138	0.0106	36659	63137	59.1	0.006485	2	186300509	2	186300509	*	rs13421394	Y	187165236	rs13421394	T	C	0.6628	-0.0075	0.0018	2.9e-05	691452	187165236	186300509	2	186300509	2	186300509	*	Y	1.30189	-4.16667
chr13:50156353:G:C	0.3176	C	G	0.1299	0.0149	0.0149	36659	63137	32.1	0.1425	13	50156353	13	50156353	*	rs17073834	B	50730489	rs17073834	C	G	0.1294	-0.0097	0.0026	0.00022	682688	50730489	50156353	13	50156353	13	50156353	*	B	1	-3.73077
chr9:33804815:C:T	0.5474	T	C	0.2229	-0.0073	0.0121	36659	63137	24.6	0.2095	9	33804815	9	33804815	*	rs10971709	Y	33804813	rs10971709	T	C	0.2062	0.0132	0.0021	6.2e-10	688312	33804813	33804815	9	33804815	9	33804815	*	Y	-0.603306	6.28571
chr17:78669188:C:T	0.9591	T	C	0.5356	-0.0005	0.0104	36659	63137	10	0.3486	17	78669188	17	78669188	*	rs7213123	Y	76665270	rs7213123	T	C	0.5558	-0.0064	0.0017	0.00023	688291	76665270	78669188	17	78669188	17	78669188	*	Y	-0.0480769	-3.76471
chr14:87890413:A:G	0.8992	A	G	0.238	-0.0015	0.0119	36659	63137	0	0.6033	14	87890413	14	87890413	*	rs2208984	R	88356757	rs2208984	A	G	0.2347	0.0121	0.002	2.9e-09	684123	88356757	87890413	14	87890413	14	87890413	*	R	-0.12605	6.05
chr16:71326712:A:G	0.8519	A	G	0.6475	0.002	0.0106	36659	63137	0	0.9733	16	71326712	16	71326712	*	rs3743950	V	71360615	rs3743950	A	G	0.6397	-0.0105	0.0018	5.9e-09	677710	71360615	71326712	16	71326712	16	71326712	*	V	0.188679	-5.83333
chr8:11509161:C:T	0.0001798	T	C	0.3342	0.0412	0.011	36390	62462	0	0.7342	8	11509161	8	11509161	*	rs11784016	Y	11366670	rs11784016	T	C	0.3226	-0.008	0.0019	2.1e-05	675885	11366670	11509161	8	11509161	8	11509161	*	Y	3.74545	-4.21053
chr6:40438526:A:C	0.5067	A	C	0.7774	0.0085	0.0128	36659	63137	16.5	0.2865	6	40438526	6	40438526	*	rs6941669	M	40406265	rs6941669	A	C	0.7747	0.009	0.002	5e-06	781245	40406265	40438526	6	40438526	6	40438526	*	M	0.664062	4.5
chr9:13951941:T:C	0.2696	T	C	0.5882	0.0114	0.0103	36659	63137	0	0.6686	9	13951941	9	13951941	*	rs7039291	Y	13951940	rs7039291	T	C	0.5831	0.0084	0.0018	2.5e-06	678419	13951940	13951941	9	13951941	9	13951941	*	Y	1.1068	4.66667
chr11:13234424:C:T	0.7318	T	C	0.2073	-0.0043	0.0125	36659	63137	32.9	0.1357	11	13234424	11	13234424	*	rs7112233	Y	13255971	rs7112233	T	C	0.217	-0.0087	0.0021	2.7e-05	689671	13255971	13234424	11	13234424	11	13234424	*	Y	-0.344	-4.14286
chr4:28245449:T:A	0.1746	A	T	0.2547	0.0161	0.0118	36659	63137	34	0.1264	4	28245449	4	28245449	*	rs13115533	W	28247071	rs13115533	A	T	0.2602	0.0099	0.002	9.3e-07	662987	28247071	28245449	4	28245449	4	28245449	*	W	1.36441	4.95
chr2:211123653:G:A	0.953	A	G	0.2766	0.0007	0.0113	36659	63137	26.8	0.1892	2	211123653	2	211123653	*	rs10932367	R	211988377	rs10932367	A	G	0.2888	0.0134	0.0019	1.2e-12	692099	211988377	211123653	2	211123653	2	211123653	*	R	0.0619469	7.05263
chr15:47184935:T:C	0.8499	T	C	0.6724	-0.0021	0.0109	36659	63137	11.3	0.3363	15	47184935	15	47184935	*	rs8025375	Y	47477132	rs8025375	T	C	0.6708	-0.007	0.0019	0.00017	679526	47477132	47184935	15	47184935	15	47184935	*	Y	-0.192661	-3.68421
chr2:46642582:G:A	0.1238	A	G	0.3108	0.0168	0.0109	36659	63137	0	0.6446	2	46642582	2	46642582	*	rs896212	R	46869721	rs896212	A	G	0.313	-0.0082	0.0019	1.1e-05	684171	46869721	46642582	2	46642582	2	46642582	*	R	1.54128	-4.31579
chr16:49040367:T:C	0.7034	T	C	0.6241	0.004	0.0105	36659	63137	0	0.4843	16	49040367	16	49040367	*	rs2908882	Y	49074278	rs2908882	T	C	0.6079	-0.0115	0.0018	5.8e-11	690909	49074278	49040367	16	49040367	16	49040367	*	Y	0.380952	-6.38889
chr20:52666013:A:G	0.93	A	G	0.6586	-0.0009	0.0106	36659	63137	5.2	0.394	20	52666013	20	52666013	*	rs6063858	R	51282552	rs6063858	A	G	0.6528	0.0117	0.0018	1.2e-10	678579	51282552	52666013	20	52666013	20	52666013	*	R	-0.0849057	6.5
chr5:87472941:T:C	0.1547	T	C	0.5693	0.0145	0.0102	36659	63137	34.6	0.1221	5	87472941	5	87472941	*	rs326064	Y	86768758	rs326064	T	C	0.5657	-0.0079	0.0018	6.8e-06	675683	86768758	87472941	5	87472941	5	87472941	*	Y	1.42157	-4.38889
chr4:30922822:G:A	0.2941	A	G	0.7039	-0.0117	0.0111	36659	63137	8.4	0.3638	4	30922822	4	30922822	*	rs13151051	R	30924444	rs13151051	A	G	0.7062	0.0088	0.0019	3.2e-06	685919	30924444	30922822	4	30922822	4	30922822	*	R	-1.05405	4.63158
chr1:209068075:A:G	0.7846	A	G	0.621	-0.0028	0.0104	36659	63137	0	0.4674	1	209068075	1	209068075	*	rs10863753	D	209241420	rs10863753	A	G	0.6245	0.0093	0.0018	1.2e-07	692583	209241420	209068075	1	209068075	1	209068075	*	D	-0.269231	5.16667
chr12:48775479:T:A	0.02833	A	T	0.1057	0.037	0.0169	36659	63137	0	0.8243	12	48775479	12	48775479	*	rs3730069	W	49169262	rs3730069	A	T	0.1182	0.0138	0.0027	4.3e-07	680610	49169262	48775479	12	48775479	12	48775479	*	W	2.18935	5.11111
chr4:80228015:A:G	0.4042	A	G	0.6524	0.0089	0.0107	36659	63137	0	0.5067	4	80228015	4	80228015	*	rs6824301	R	81149169	rs6824301	A	G	0.6515	0.0075	0.0018	3.8e-05	691938	81149169	80228015	4	80228015	4	80228015	*	R	0.831776	4.16667
chr13:58671029:G:C	0.9244	C	G	0.1878	0.0012	0.013	36659	63137	20.4	0.2487	13	58671029	13	58671029	*	rs1537473	S	59245163	rs1537473	C	G	0.1988	-0.015	0.0022	4.4e-12	686285	59245163	58671029	13	58671029	13	58671029	*	S	0.0923077	-6.81818
chr6:14175173:A:G	0.2007	A	G	0.2677	0.0147	0.0115	36659	63137	0	0.6324	6	14175173	6	14175173	*	rs853377	V	14175404	rs853377	A	G	0.2395	-0.0083	0.0021	5.8e-05	678406	14175404	14175173	6	14175173	6	14175173	*	V	1.27826	-3.95238
chr6:97455798:C:A	0.6684	A	C	0.3629	0.0045	0.0105	36659	63137	0	0.7848	6	97455798	6	97455798	*	rs200807	M	97903674	rs200807	A	C	0.3713	-0.0135	0.0017	5.9e-16	795175	97903674	97455798	6	97455798	6	97455798	*	M	0.428571	-7.94118
chr11:47773250:C:T	0.001276	T	C	0.4706	0.0324	0.0101	36659	63137	0	0.915	11	47773250	11	47773250	*	rs10838763	Y	47794802	rs10838763	T	C	0.4514	-0.0223	0.0016	5.8e-43	795227	47794802	47773250	11	47773250	11	47773250	*	Y	3.20792	-13.9375
chr11:130860976:C:T	0.4481	T	C	0.4157	-0.0079	0.0104	36659	63137	0	0.7547	11	130860976	11	130860976	*	rs11222360	Y	130730871	rs11222360	T	C	0.4281	0.0098	0.0018	2.5e-08	684497	130730871	130860976	11	130860976	11	130860976	*	Y	-0.759615	5.44444
chr17:51882949:T:C	0.5734	T	C	0.5134	0.0057	0.0101	36659	63137	27.3	0.1848	17	51882949	17	51882949	*	rs967676	Y	49960309	rs967676	T	C	0.5146	0.0084	0.0017	1.3e-06	681204	49960309	51882949	17	51882949	17	51882949	*	Y	0.564356	4.94118
chr6:40150613:C:T	0.1726	T	C	0.6097	-0.0144	0.0106	36659	63137	45.2	0.05077	6	40150613	6	40150613	*	rs9296321	Y	40118352	rs9296321	T	C	0.6122	0.0076	0.0018	3e-05	668590	40118352	40150613	6	40150613	6	40150613	*	Y	-1.35849	4.22222
chr5:137239351:A:T	0.0401	A	T	0.5037	-0.0207	0.0101	36659	63137	0	0.932	5	137239351	5	137239351	*	rs2966731	W	136575040	rs2966731	A	T	0.4967	0.0084	0.0019	7.8e-06	520296	136575040	137239351	5	137239351	5	137239351	*	W	-2.0495	4.42105
chr6:51886537:G:A	0.1511	A	G	0.3175	-0.0156	0.0109	36659	63137	0	0.8446	6	51886537	6	51886537	*	rs7765493	R	51751335	rs7765493	A	G	0.3227	0.0141	0.0019	4.2e-14	691225	51751335	51886537	6	51886537	6	51886537	*	R	-1.43119	7.42105
chr14:73698813:A:G	0.05245	A	G	0.2226	-0.024	0.0124	36659	63137	2.6	0.4177	14	73698813	14	73698813	*	rs1860576	R	74165516	rs1860576	A	G	0.208	-0.0083	0.0021	0.0001	691223	74165516	73698813	14	73698813	14	73698813	*	R	-1.93548	-3.95238
chr16:62766677:G:A	0.1932	A	G	0.4767	-0.0133	0.0102	36294	57031	0	0.5472	16	62766677	16	62766677	*	rs8060929	R	62800581	rs8060929	A	G	0.4825	-0.0082	0.0017	2.6e-06	684290	62800581	62766677	16	62766677	16	62766677	*	R	-1.30392	-4.82353
chr16:70703203:T:C	0.6361	T	C	0.3904	0.0049	0.0104	36659	63137	4.1	0.4036	16	70703203	16	70703203	*	rs8048078	Y	70737106	rs8048078	T	C	0.3653	-0.0067	0.0018	0.00022	689149	70737106	70703203	16	70703203	16	70703203	*	Y	0.471154	-3.72222
chr8:9960903:T:A	0.4666	A	T	0.7037	0.008	0.011	36390	62462	1.8	0.422	8	9960903	8	9960903	*	rs593085	W	9818413	rs593085	A	T	0.7022	-0.013	0.0019	6.4e-12	689348	9818413	9960903	8	9960903	8	9960903	*	W	0.727273	-6.84211
chr1:50577571:G:T	0.8901	T	G	0.0679	0.0028	0.0201	36659	63137	0	0.5499	1	50577571	1	50577571	*	rs12122697	K	51043243	rs12122697	T	G	0.06876	0.0122	0.0035	0.00047	691969	51043243	50577571	1	50577571	1	50577571	*	K	0.139303	3.48571
chr14:40411509:C:G	0.1969	C	G	0.5806	0.0131	0.0102	36659	63137	34.4	0.1236	14	40411509	14	40411509	*	rs10142064	V	40880713	rs10142064	C	G	0.5726	0.0073	0.0017	2.4e-05	692376	40880713	40411509	14	40411509	14	40411509	*	V	1.28431	4.29412
chr11:89609144:T:A	0.7205	A	T	0.3471	0.0038	0.0107	36659	63137	0	0.5558	11	89609144	11	89609144	*	rs7120676	W	89342312	rs7120676	A	T	0.3461	-0.0072	0.0018	7.1e-05	689126	89342312	89609144	11	89609144	11	89609144	*	W	0.35514	-4
chr16:2031442:A:G	0.2559	A	G	0.7785	0.0142	0.0125	36390	62462	0	0.5044	16	2031442	16	2031442	*	rs12446117	R	2081443	rs12446117	A	G	0.7724	0.0078	0.0022	0.00033	621371	2081443	2031442	16	2031442	16	2031442	*	R	1.136	3.54545
chr8:63874389:C:A	0.4887	A	C	0.4692	-0.007	0.0101	36659	63137	7.1	0.3766	8	63874389	8	63874389	*	rs1834419	M	64786946	rs1834419	A	C	0.4709	-0.0109	0.0017	1.9e-10	692495	64786946	63874389	8	63874389	8	63874389	*	M	-0.693069	-6.41176
chr6:84639546:A:G	0.4214	A	G	0.1102	0.0131	0.0163	36659	63137	16.4	0.288	6	84639546	6	84639546	*	rs4706211	D	85349264	rs4706211	A	G	0.1152	0.0137	0.0027	2.2e-07	691450	85349264	84639546	6	84639546	6	84639546	*	D	0.803681	5.07407
chr1:100541021:A:G	0.3732	A	G	0.633	0.0093	0.0105	36659	63137	0	0.7333	1	100541021	1	100541021	*	rs2030048	R	101006577	rs2030048	A	G	0.6279	-0.0071	0.0018	6.6e-05	687433	101006577	100541021	1	100541021	1	100541021	*	R	0.885714	-3.94444
chr14:72362889:G:A	0.3516	A	G	0.2866	-0.0104	0.0112	36659	63137	4.8	0.3973	14	72362889	14	72362889	*	rs847330	R	72829597	rs847330	A	G	0.2806	0.0067	0.0019	0.00041	691991	72829597	72362889	14	72362889	14	72362889	*	R	-0.928571	3.52632
chr1:83863552:C:T	0.1629	T	C	0.5779	-0.0144	0.0103	36659	63137	0	0.7852	1	83863552	1	83863552	*	rs2024591	Y	84329235	rs2024591	T	C	0.5869	0.0071	0.0017	4.5e-05	690602	84329235	83863552	1	83863552	1	83863552	*	Y	-1.39806	4.17647
chr13:73753067:A:T	0.9678	A	T	0.4746	-0.0004	0.0104	36659	63137	0	0.4625	13	73753067	13	73753067	*	rs9543446	W	74327204	rs9543446	A	T	0.4585	-0.0062	0.0017	0.00039	687886	74327204	73753067	13	73753067	13	73753067	*	W	-0.0384615	-3.64706
chr5:153393292:G:A	0.8604	A	G	0.6284	-0.0018	0.0105	36659	63137	57.3	0.009373	5	153393292	5	153393292	*	rs160063	R	152772852	rs160063	A	G	0.6356	-0.0076	0.0018	2e-05	691741	152772852	153393292	5	153393292	5	153393292	*	R	-0.171429	-4.22222
chr13:109287214:A:C	0.8673	A	C	0.9492	-0.0039	0.0231	36659	63137	0	0.6773	13	109287214	13	109287214	*	rs9521293	M	109939562	rs9521293	A	C	0.94691	0.0157	0.0039	5.1e-05	689943	109939562	109287214	13	109287214	13	109287214	*	M	-0.168831	4.02564
chr22:41948293:G:A	0.1462	A	G	0.2326	-0.0173	0.0119	36659	63137	42.7	0.06484	22	41948293	22	41948293	*	rs8140869	R	42344297	rs8140869	A	G	0.2315	-0.0094	0.0019	1.5e-06	792283	42344297	41948293	22	41948293	22	41948293	*	R	-1.45378	-4.94737
chr17:33047112:G:A	0.5134	A	G	0.2485	-0.0076	0.0117	36659	63137	0	0.7613	17	33047112	17	33047112	*	rs16588	R	31374130	rs16588	A	G	0.2361	-0.0081	0.002	7.4e-05	686671	31374130	33047112	17	33047112	17	33047112	*	R	-0.649573	-4.05
chr6:34585020:G:A	0.004044	A	G	0.1488	-0.0407	0.0141	36659	63137	59.3	0.006224	6	34585020	6	34585020	*	rs2814944	R	34552797	rs2814944	A	G	0.1566	0.0261	0.0023	3e-30	790258	34552797	34585020	6	34585020	6	34585020	*	R	-2.88652	11.3478
chr2:198090050:C:T	0.9272	T	C	0.4889	-0.0009	0.0102	36659	63137	14.8	0.303	2	198090050	2	198090050	*	rs11684176	Y	198954774	rs11684176	T	C	0.4875	0.0115	0.0017	2.5e-11	692171	198954774	198090050	2	198090050	2	198090050	*	Y	-0.0882353	6.76471
chr4:181790173:T:G	0.45	T	G	0.547	0.0078	0.0103	36659	63137	0	0.6096	4	181790173	4	181790173	*	rs10013118	K	182711326	rs10013118	T	G	0.5372	0.0067	0.0017	0.00012	685237	182711326	181790173	4	181790173	4	181790173	*	K	0.757282	3.94118
chr9:121872225:G:C	0.6643	C	G	0.6677	-0.0047	0.0108	36659	63137	0	0.8551	9	121872225	9	121872225	*	rs6478543	S	124634504	rs6478543	C	G	0.6824	-0.0085	0.0018	3.6e-06	692289	124634504	121872225	9	121872225	9	121872225	*	S	-0.435185	-4.72222
chr11:119928109:T:A	0.6111	A	T	0.3023	-0.0056	0.0109	36659	63137	9.5	0.3536	11	119928109	11	119928109	*	rs572287	W	119798818	rs572287	A	T	0.3044	0.0079	0.0019	2.6e-05	690745	119798818	119928109	11	119928109	11	119928109	*	W	-0.513761	4.15789
chr2:186064011:T:C	0.2126	T	C	0.831	-0.0167	0.0134	36659	63137	27.2	0.1853	2	186064011	2	186064011	*	rs10165461	H	186928738	rs10165461	T	C	0.8328	0.0119	0.0023	3.1e-07	691381	186928738	186064011	2	186064011	2	186064011	*	H	-1.24627	5.17391
chr12:60563012:A:C	0.5456	A	C	0.5753	0.0062	0.0102	36659	63137	19.6	0.2569	12	60563012	12	60563012	*	rs4758869	M	60956793	rs4758869	A	C	0.593	-0.0088	0.0019	3.3e-06	529099	60956793	60563012	12	60563012	12	60563012	*	M	0.607843	-4.63158
chr8:15565155:T:C	0.3641	T	C	0.1532	0.013	0.0143	36659	63137	0	0.5216	8	15565155	8	15565155	*	rs7009698	Y	15422664	rs7009698	T	C	0.1334	-0.0148	0.0026	1.2e-08	683939	15422664	15565155	8	15565155	8	15565155	*	Y	0.909091	-5.69231
chr1:235174418:C:T	0.5799	T	C	0.4477	-0.0057	0.0102	36659	63137	0	0.9523	1	235174418	1	235174418	*	rs7339903	Y	235337733	rs7339903	T	C	0.4709	-0.0064	0.0017	0.0002	685713	235337733	235174418	1	235174418	1	235174418	*	Y	-0.558824	-3.76471
chr2:154000275:C:T	0.4911	T	C	0.179	-0.009	0.0131	36659	63137	47.2	0.0411	2	154000275	2	154000275	*	rs1596638	Y	154856788	rs1596638	T	C	0.1741	0.0081	0.0023	0.0004	691567	154856788	154000275	2	154000275	2	154000275	*	Y	-0.687023	3.52174
chr2:42715403:C:T	0.2767	T	C	0.5548	-0.011	0.0101	36659	63137	56.7	0.01048	2	42715403	2	42715403	*	rs10182499	Y	42942543	rs10182499	T	C	0.5499	0.0096	0.0017	2.2e-08	689938	42942543	42715403	2	42715403	2	42715403	*	Y	-1.08911	5.64706
chr11:8469676:T:C	0.3323	T	C	0.9388	0.0208	0.0215	36659	63137	0	0.8679	11	8469676	11	8469676	*	rs11041939	Y	8491223	rs11041939	T	C	0.95089	0.0188	0.0041	5.4e-06	688753	8491223	8469676	11	8469676	11	8469676	*	Y	0.967442	4.58537
chr8:94537374:A:G	0.6917	A	G	0.8131	-0.0051	0.0129	36659	63137	0	0.7646	8	94537374	8	94537374	*	rs2304766	R	95549602	rs2304766	A	G	0.8122	-0.0109	0.0022	1.2e-06	692322	95549602	94537374	8	94537374	8	94537374	*	R	-0.395349	-4.95455
chr20:48790504:C:G	0.06711	C	G	0.4411	-0.019	0.0104	36659	63137	6	0.3864	20	48790504	20	48790504	*	rs6012529	B	47407041	rs6012529	C	G	0.4441	-0.0072	0.0018	4.4e-05	670463	47407041	48790504	20	48790504	20	48790504	*	B	-1.82692	-4
chr2:52593721:T:G	0.6592	T	G	0.671	-0.0047	0.0107	36659	63137	0	0.8329	2	52593721	2	52593721	*	rs11681573	K	52820859	rs11681573	T	G	0.6691	0.007	0.0018	0.00015	687809	52820859	52593721	2	52593721	2	52593721	*	K	-0.439252	3.88889
chr2:33204981:A:C	0.924	A	C	0.5045	0.001	0.0101	36659	63137	63.2	0.002413	2	33204981	2	33204981	*	rs6705772	M	33430048	rs6705772	A	C	0.5016	0.0075	0.0017	1.1e-05	688276	33430048	33204981	2	33204981	2	33204981	*	M	0.0990099	4.41176
chr3:85433445:G:A	0.5827	A	G	0.6198	-0.0057	0.0104	36659	63137	0	0.5685	3	85433445	3	85433445	*	rs7609594	R	85482595	rs7609594	A	G	0.6191	-0.0152	0.0018	6.3e-18	691201	85482595	85433445	3	85433445	3	85433445	*	R	-0.548077	-8.44444
chr1:49779837:A:G	0.2755	A	G	0.3797	0.0114	0.0104	36659	63137	13.9	0.3121	1	49779837	1	49779837	*	rs6695041	R	50245509	rs6695041	A	G	0.3762	0.0147	0.0018	9.1e-17	692024	50245509	49779837	1	49779837	1	49779837	*	R	1.09615	8.16667
chr7:49516014:C:A	0.4643	A	C	0.3474	0.0077	0.0106	36659	63137	0	0.8464	7	49516014	7	49516014	*	rs4641010	M	49555610	rs4641010	A	C	0.3551	0.0124	0.0018	5.1e-12	692524	49555610	49516014	7	49516014	7	49516014	*	M	0.726415	6.88889
chr8:15634536:G:A	0.2411	A	G	0.1406	0.0171	0.0146	36659	63137	0	0.7934	8	15634536	8	15634536	*	rs11774012	R	15492045	rs11774012	A	G	0.127	-0.0144	0.0026	3.2e-08	691813	15492045	15634536	8	15634536	8	15634536	*	R	1.17123	-5.53846
chr20:48876067:A:G	0.003642	A	G	0.855	0.0427	0.0147	36659	63137	25.7	0.199	20	48876067	20	48876067	*	rs13039705	R	47492604	rs13039705	A	G	0.8345	0.0173	0.0023	5.7e-14	691649	47492604	48876067	20	48876067	20	48876067	*	R	2.90476	7.52174
chr18:49185738:T:A	0.9941	A	T	0.7362	0.0001	0.0116	36659	63137	34.9	0.1196	18	49185738	18	49185738	*	rs1893527	W	46712108	rs1893527	A	T	0.7463	-0.0083	0.002	2.6e-05	686673	46712108	49185738	18	49185738	18	49185738	*	W	0.00862069	-4.15
chr17:48086505:G:A	0.3285	A	G	0.0857	-0.0178	0.0182	36659	63137	3.3	0.4115	17	48086505	17	48086505	*	rs7350950	R	46163867	rs7350950	A	G	0.09273	-0.0118	0.0028	2.2e-05	789789	46163867	48086505	17	48086505	17	48086505	*	R	-0.978022	-4.21429
chr15:97831609:C:G	0.04093	C	G	0.6541	-0.022	0.0108	36294	57031	0	0.924	15	97831609	15	97831609	*	rs8031495	S	98374839	rs8031495	C	G	0.6493	0.0067	0.0018	0.00024	684369	98374839	97831609	15	97831609	15	97831609	*	S	-2.03704	3.72222
chr9:15791683:G:A	0.8874	A	G	0.4566	-0.0014	0.0101	36659	63137	0	0.7303	9	15791683	9	15791683	*	rs7873776	R	15791681	rs7873776	A	G	0.46	-0.0174	0.0017	1.4e-23	686382	15791681	15791683	9	15791683	9	15791683	*	R	-0.138614	-10.2353
chr14:72817124:G:A	0.5045	A	G	0.2283	0.0081	0.0121	36659	63137	0	0.5941	14	72817124	14	72817124	*	rs11627048	R	73283832	rs11627048	A	G	0.2199	0.0077	0.0021	0.00034	678065	73283832	72817124	14	72817124	14	72817124	*	R	0.669421	3.66667
chr2:70688215:C:T	0.4032	T	C	0.2352	0.01	0.0119	36659	63137	47.8	0.03852	2	70688215	2	70688215	*	rs7340146	Y	70915347	rs7340146	T	C	0.2411	-0.0084	0.002	2.9e-05	690255	70915347	70688215	2	70688215	2	70688215	*	Y	0.840336	-4.2
chr6:86011982:T:C	0.6756	T	C	0.683	0.0045	0.0108	36659	63137	20.1	0.2516	6	86011982	6	86011982	*	rs7760207	Y	86721700	rs7760207	T	C	0.6756	-0.0085	0.0018	3.7e-06	692281	86721700	86011982	6	86011982	6	86011982	*	Y	0.416667	-4.72222
chr6:112692125:G:A	0.9549	A	G	0.1225	0.0009	0.0153	36659	63137	15.3	0.2984	6	112692125	6	112692125	*	rs12209591	R	113013327	rs12209591	A	G	0.1161	-0.0116	0.0027	1.7e-05	692589	113013327	112692125	6	112692125	6	112692125	*	R	0.0588235	-4.2963
chr2:54159785:C:T	0.7032	T	C	0.0318	-0.0111	0.0291	36659	63137	17.8	0.2742	2	54159785	2	54159785	*	rs7567556	Y	54386922	rs7567556	T	C	0.02736	-0.0213	0.0053	6.4e-05	686958	54386922	54159785	2	54159785	2	54159785	*	Y	-0.381443	-4.01887
chr6:86906252:A:G	0.4033	A	G	0.7842	0.0103	0.0123	36659	63137	0	0.4904	6	86906252	6	86906252	*	rs9450576	R	87615970	rs9450576	A	G	0.7779	0.0089	0.0021	1.8e-05	691781	87615970	86906252	6	86906252	6	86906252	*	R	0.837398	4.2381
chr11:87785966:T:C	0.8457	T	C	0.2513	-0.0023	0.0119	36659	63137	23.1	0.2238	11	87785966	11	87785966	*	rs7124668	Y	87496858	rs7124668	T	C	0.2406	0.0094	0.002	3.2e-06	691073	87496858	87785966	11	87785966	11	87785966	*	Y	-0.193277	4.7
chr20:31865231:G:A	0.4245	A	G	0.2952	-0.0089	0.0111	36659	63137	1.1	0.4307	20	31865231	20	31865231	*	rs2377318	R	30453034	rs2377318	A	G	0.31	-0.0073	0.0019	0.00012	688293	30453034	31865231	20	31865231	20	31865231	*	R	-0.801802	-3.84211
chr7:93501850:A:C	0.8275	A	C	0.5022	-0.0022	0.0101	36659	63137	46.7	0.0433	7	93501850	7	93501850	*	rs2023772	M	93131162	rs2023772	A	C	0.504	-0.0115	0.0016	1.4e-12	792171	93131162	93501850	7	93501850	7	93501850	*	M	-0.217822	-7.1875
chr17:30117165:A:C	0.00377	A	C	0.533	-0.0292	0.0101	36659	63137	0	0.8551	17	30117165	17	30117165	*	rs6505162	H	28444183	rs6505162	A	C	0.5524	0.01	0.0017	9.8e-09	689052	28444183	30117165	17	30117165	17	30117165	*	H	-2.89109	5.88235
chr1:219466309:G:A	0.8427	A	G	0.4829	0.002	0.0101	36659	63137	0	0.6937	1	219466309	1	219466309	*	rs12030393	R	219639651	rs12030393	A	G	0.4759	-0.0097	0.0017	1.7e-08	692261	219639651	219466309	1	219466309	1	219466309	*	R	0.19802	-5.70588
chr3:18763242:T:C	0.3647	T	C	0.3037	-0.01	0.0111	36659	63137	0	0.5583	3	18763242	3	18763242	*	rs9867083	Y	18804734	rs9867083	T	C	0.2893	-0.0089	0.0019	3e-06	691513	18804734	18763242	3	18763242	3	18763242	*	Y	-0.900901	-4.68421
chr2:41416510:A:C	0.7511	A	C	0.3591	0.0033	0.0105	36659	63137	14.2	0.3087	2	41416510	2	41416510	*	rs1508120	M	41643650	rs1508120	A	C	0.3515	-0.0103	0.0018	1e-08	689818	41643650	41416510	2	41416510	2	41416510	*	M	0.314286	-5.72222
chr9:113949057:T:C	0.3544	T	C	0.4439	-0.0096	0.0103	36659	63137	24.7	0.2089	9	113949057	9	113949057	*	rs7869027	Y	116711337	rs7869027	T	C	0.4224	-0.0062	0.0017	0.00039	690720	116711337	113949057	9	113949057	9	113949057	*	Y	-0.932039	-3.64706
chr4:32199929:G:T	0.9573	T	G	0.4175	-0.0005	0.0103	36659	63137	0	0.596	4	32199929	4	32199929	*	rs12509554	K	32201551	rs12509554	T	G	0.4229	0.0065	0.0017	0.00019	692431	32201551	32199929	4	32199929	4	32199929	*	K	-0.0485437	3.82353
chr2:165475146:G:A	0.1663	A	G	0.3285	0.0148	0.0107	36659	63137	9.3	0.3557	2	165475146	2	165475146	*	rs1464087	R	166331656	rs1464087	A	G	0.3306	-0.0069	0.0018	0.00016	692153	166331656	165475146	2	165475146	2	165475146	*	R	1.38318	-3.83333
chr8:80541473:A:C	0.0631	A	C	0.6737	0.0202	0.0109	36659	63137	1.4	0.4283	8	80541473	8	80541473	*	rs388922	M	81453708	rs388922	A	C	0.6738	0.01	0.0019	7e-08	692170	81453708	80541473	8	80541473	8	80541473	*	M	1.85321	5.26316
chr4:47602476:T:C	0.3429	T	C	0.9085	0.0167	0.0176	36659	63137	0	0.4439	4	47602476	4	47602476	*	rs6817366	Y	47604493	rs6817366	T	C	0.913	-0.0121	0.003	5.3e-05	691942	47604493	47602476	4	47602476	4	47602476	*	Y	0.948864	-4.03333
chr6:23872696:G:A	0.5282	A	G	0.3154	-0.0069	0.011	36659	63137	0	0.6954	6	23872696	6	23872696	*	rs9466955	R	23872924	rs9466955	A	G	0.3164	0.011	0.0019	3.3e-09	689127	23872924	23872696	6	23872696	6	23872696	*	R	-0.627273	5.78947
chr7:32225395:C:T	0.03626	T	C	0.2346	0.0248	0.0118	36659	63137	0	0.6579	7	32225395	7	32225395	*	rs10233473	Y	32265007	rs10233473	T	C	0.2405	0.0113	0.002	1.3e-08	688182	32265007	32225395	7	32225395	7	32225395	*	Y	2.10169	5.65
chr17:2136439:T:C	0.1068	T	C	0.7128	0.0179	0.0111	36659	63137	0	0.6898	17	2136439	17	2136439	*	rs9909515	Y	2039733	rs9909515	T	C	0.7105	-0.0072	0.0019	0.00017	690312	2039733	2136439	17	2136439	17	2136439	*	Y	1.61261	-3.78947
chr4:88272488:C:G	0.7124	C	G	0.6017	0.0038	0.0103	36659	63137	2.2	0.4212	4	88272488	4	88272488	*	rs17789147	B	89193640	rs17789147	C	G	0.5991	-0.0105	0.0018	2.5e-09	692069	89193640	88272488	4	88272488	4	88272488	*	B	0.368932	-5.83333
chr4:45065947:A:T	0.6134	A	T	0.8559	-0.0072	0.0143	36659	63137	8.9	0.3594	4	45065947	4	45065947	*	rs10084859	W	45067964	rs10084859	A	T	0.8648	0.0112	0.0025	1.1e-05	692349	45067964	45065947	4	45065947	4	45065947	*	W	-0.503497	4.48
chr3:70832278:C:T	0.1749	T	C	0.0245	0.0445	0.0328	36659	63137	0	0.7706	3	70832278	3	70832278	*	rs13078509	Y	70881429	rs13078509	T	C	0.0242	0.0312	0.0057	5.5e-08	660595	70881429	70832278	3	70832278	3	70832278	*	Y	1.35671	5.47368
chr17:36685173:G:C	0.6809	C	G	0.3555	0.0046	0.0111	36390	62462	29.4	0.1747	17	36685173	17	36685173	*	rs2304989	V	35041622	rs2304989	C	G	0.3696	0.0066	0.0018	0.00033	682390	35041622	36685173	17	36685173	17	36685173	*	V	0.414414	3.66667
chr5:86954796:C:T	0.01118	T	C	0.5078	-0.0258	0.0102	36659	63137	49.9	0.02949	5	86954796	5	86954796	*	rs4244387	Y	86250613	rs4244387	T	C	0.5344	-0.0093	0.0017	6.7e-08	689189	86250613	86954796	5	86954796	5	86954796	*	Y	-2.52941	-5.47059
chr6:44867885:T:G	0.5941	T	G	0.5862	0.0055	0.0102	36659	63137	0	0.6208	6	44867885	6	44867885	*	rs3799976	B	44835622	rs3799976	T	G	0.5973	0.0073	0.0017	2.7e-05	692444	44835622	44867885	6	44867885	6	44867885	*	B	0.539216	4.29412
chr6:141288742:G:C	0.9256	C	G	0.6662	-0.001	0.0107	36659	63137	0	0.8093	6	141288742	6	141288742	*	rs4896534	V	141609879	rs4896534	C	G	0.6695	0.0067	0.0018	0.00024	690108	141609879	141288742	6	141288742	6	141288742	*	V	-0.0934579	3.72222
chr15:66382142:A:G	0.2996	A	G	0.9227	0.0196	0.0189	36659	63137	0	0.8186	15	66382142	15	66382142	*	rs12917380	R	66674480	rs12917380	A	G	0.92452	-0.0175	0.0033	1.3e-07	680413	66674480	66382142	15	66382142	15	66382142	*	R	1.03704	-5.30303
chr5:104410123:G:C	0.2517	C	G	0.4895	0.0116	0.0101	36659	63137	17.2	0.2797	5	104410123	5	104410123	*	rs6882578	S	103745824	rs6882578	C	G	0.5178	0.0068	0.0017	7.7e-05	688950	103745824	104410123	5	104410123	5	104410123	*	S	1.14851	4
chr6:97536001:G:A	0.9435	A	G	0.6043	0.0007	0.0104	36659	63137	0	0.4923	6	97536001	6	97536001	*	rs10457310	R	97983877	rs10457310	A	G	0.605	0.0093	0.0018	1.3e-07	691714	97983877	97536001	6	97536001	6	97536001	*	R	0.0673077	5.16667
chr20:9131451:T:A	0.3743	A	T	0.7131	0.0101	0.0114	36659	63137	47.9	0.03789	20	9131451	20	9131451	*	rs6056415	W	9112098	rs6056415	A	T	0.7099	-0.0089	0.0019	2.9e-06	692153	9112098	9131451	20	9131451	20	9131451	*	W	0.885965	-4.68421
chr2:63266972:T:C	0.3344	T	C	0.2834	0.0108	0.0112	36659	63137	30	0.1601	2	63266972	2	63266972	*	rs2699391	Y	63494107	rs2699391	T	C	0.2878	0.0094	0.002	4.4e-06	528501	63494107	63266972	2	63266972	2	63266972	*	Y	0.964286	4.7
chr9:108922709:T:C	0.9558	T	C	0.9273	0.0011	0.0194	36659	63137	0	0.7582	9	108922709	9	108922709	*	rs3750457	Y	111684989	rs3750457	T	C	0.92715	-0.0146	0.0033	8.2e-06	691673	111684989	108922709	9	108922709	9	108922709	*	Y	0.056701	-4.42424
chr16:83558828:C:T	0.6663	T	C	0.2992	0.0048	0.0111	36659	63137	31.9	0.1438	16	83558828	16	83558828	*	rs4238692	Y	83592433	rs4238692	T	C	0.3029	0.0093	0.0019	7e-07	686058	83592433	83558828	16	83558828	16	83558828	*	Y	0.432432	4.89474
chr14:103403512:G:C	0.4874	C	G	0.6311	-0.0073	0.0106	36659	63137	19.8	0.2547	14	103403512	14	103403512	*	rs6575983	S	103869849	rs6575983	C	G	0.6402	0.0157	0.0018	3.4e-18	690753	103869849	103403512	14	103403512	14	103403512	*	S	-0.688679	8.72222
chr5:116083489:C:A	0.8231	A	C	0.6549	0.0024	0.0107	36659	63137	0	0.9382	5	116083489	5	116083489	*	rs7730551	M	115419186	rs7730551	A	C	0.6576	0.0081	0.0018	7.2e-06	692519	115419186	116083489	5	116083489	5	116083489	*	M	0.224299	4.5
chr11:120287141:C:T	0.5135	T	C	0.0713	-0.0129	0.0197	36659	63137	0	0.6204	11	120287141	11	120287141	*	rs17311233	Y	120157850	rs17311233	T	C	0.08372	-0.0127	0.0031	4.6e-05	687099	120157850	120287141	11	120287141	11	120287141	*	Y	-0.654822	-4.09677
chr10:68199340:G:T	0.4917	T	G	0.7326	-0.0079	0.0115	36659	63137	0	0.6329	10	68199340	10	68199340	*	rs7079549	K	69959097	rs7079549	T	G	0.7527	-0.0094	0.002	2.6e-06	692326	69959097	68199340	10	68199340	10	68199340	*	K	-0.686957	-4.7
chr11:92580166:T:G	0.9069	T	G	0.1197	0.0019	0.0161	36659	63137	0	0.9261	11	92580166	11	92580166	*	rs514578	K	92313332	rs514578	T	G	0.1081	0.0094	0.0027	0.00049	692210	92313332	92580166	11	92580166	11	92580166	*	K	0.118012	3.48148
chr18:42270510:A:G	0.2284	A	G	0.1822	0.016	0.0133	36659	63137	47.1	0.04138	18	42270510	18	42270510	*	rs7241462	R	39850475	rs7241462	A	G	0.171	0.0118	0.0023	2.3e-07	692274	39850475	42270510	18	42270510	18	42270510	*	R	1.20301	5.13043
chr16:77285161:A:C	0.3672	A	C	0.8631	0.0133	0.0148	36659	63137	0	0.9647	16	77285161	16	77285161	*	rs16945449	M	77319058	rs16945449	A	C	0.8683	-0.0104	0.0026	5.6e-05	692112	77319058	77285161	16	77285161	16	77285161	*	M	0.898649	-4
chr9:123777665:A:G	0.2758	A	G	0.9319	-0.0217	0.0199	36659	63137	51.6	0.02352	9	123777665	9	123777665	*	rs4620350	R	126539944	rs4620350	A	G	0.93271	-0.0164	0.0036	5.3e-06	685947	126539944	123777665	9	123777665	9	123777665	*	R	-1.09045	-4.55556
chr6:119306864:C:T	0.2871	T	C	0.6682	0.0115	0.0108	36659	63137	0	0.7078	6	119306864	6	119306864	*	rs195092	Y	119628029	rs195092	T	C	0.679	0.0085	0.0018	3.9e-06	687021	119628029	119306864	6	119306864	6	119306864	*	Y	1.06481	4.72222
chr14:35374610:G:A	0.1624	A	G	0.1218	0.0215	0.0154	36659	63137	0	0.7781	14	35374610	14	35374610	*	rs8008408	R	35843816	rs8008408	A	G	0.1189	-0.0123	0.0027	5.8e-06	686569	35843816	35374610	14	35374610	14	35374610	*	R	1.3961	-4.55556
chr20:34745404:C:A	0.2859	A	C	0.8463	0.0152	0.0143	36659	63137	30.7	0.1542	20	34745404	20	34745404	*	rs910871	M	33333208	rs910871	A	C	0.831	0.0125	0.0022	2.8e-08	692565	33333208	34745404	20	34745404	20	34745404	*	M	1.06294	5.68182
chr16:71201783:G:A	0.001499	A	G	0.3079	0.0352	0.0111	36659	63137	0	0.7872	16	71201783	16	71201783	*	rs1424136	R	71235686	rs1424136	A	G	0.3302	-0.0083	0.0019	7.7e-06	680601	71235686	71201783	16	71201783	16	71201783	*	R	3.17117	-4.36842
chr5:63451440:G:A	0.2077	A	G	0.2898	-0.014	0.0111	36659	63137	0	0.9873	5	63451440	5	63451440	*	rs2112509	R	62747267	rs2112509	A	G	0.3051	0.0101	0.0019	7e-08	691141	62747267	63451440	5	63451440	5	63451440	*	R	-1.26126	5.31579
chr4:9964625:C:T	0.9979	T	C	0.2155	0	0.0122	36659	63137	20.8	0.2449	4	9964625	4	9964625	*	rs6847019	Y	9966249	rs6847019	T	C	0.2138	0.0083	0.0021	7.9e-05	692475	9966249	9964625	4	9964625	4	9964625	*	Y	0	3.95238
chr8:86468909:C:A	0.2096	A	C	0.2908	0.014	0.0111	36659	63137	0	0.5202	8	86468909	8	86468909	*	rs7018083	H	87481138	rs7018083	A	C	0.2935	0.0072	0.0019	0.00014	692070	87481138	86468909	8	86468909	8	86468909	*	H	1.26126	3.78947
chr19:19386860:C:G	0.0267	C	G	0.3653	0.0235	0.0106	36659	63137	28.9	0.1698	19	19386860	19	19386860	*	rs1858999	S	19497669	rs1858999	C	G	0.3562	-0.0062	0.0017	0.0003	784068	19497669	19386860	19	19386860	19	19386860	*	S	2.21698	-3.64706
chr3:102528119:A:C	0.7826	A	C	0.2874	-0.0031	0.0113	36659	63137	45.8	0.04765	3	102528119	3	102528119	*	rs1284785	M	102246963	rs1284785	A	C	0.2854	-0.0072	0.0019	0.00016	686479	102246963	102528119	3	102528119	3	102528119	*	M	-0.274336	-3.78947
chr13:64445892:C:T	0.8918	T	C	0.3666	0.0014	0.0105	36659	63137	0	0.8718	13	64445892	13	64445892	*	rs9540091	Y	65020024	rs9540091	T	C	0.3566	-0.0063	0.0018	0.00047	689436	65020024	64445892	13	64445892	13	64445892	*	Y	0.133333	-3.5
chr6:26665607:G:A	0.4202	A	G	0.6052	0.0083	0.0103	36659	63137	0	0.7841	6	26665607	6	26665607	*	rs868190	R	26665835	rs868190	A	G	0.6223	0.0104	0.0018	5.6e-09	692583	26665835	26665607	6	26665607	6	26665607	*	R	0.805825	5.77778
chr2:16434262:T:C	0.6138	T	C	0.2145	0.0065	0.013	36659	63137	0	0.9817	2	16434262	2	16434262	*	rs6706856	Y	16615530	rs6706856	T	C	0.2118	-0.0084	0.0021	7.8e-05	688164	16615530	16434262	2	16434262	2	16434262	*	Y	0.5	-4
chr2:15269983:A:G	0.04426	A	G	0.5433	-0.0205	0.0102	36659	63137	0	0.5791	2	15269983	2	15269983	*	rs10929357	R	15410107	rs10929357	A	G	0.5478	0.0067	0.0017	9e-05	691345	15410107	15269983	2	15269983	2	15269983	*	R	-2.0098	3.94118
chr11:49917933:T:G	0.1256	T	G	0.3989	0.0161	0.0105	36659	63137	32	0.1429	11	49917933	11	49917933	*	rs11040654	K	49939485	rs11040654	T	G	0.4116	0.0079	0.0017	5.8e-06	692580	49939485	49917933	11	49917933	11	49917933	*	K	1.53333	4.64706
chr20:55786549:A:T	0.3224	A	T	0.7057	0.0112	0.0114	36659	63137	14.3	0.3076	20	55786549	20	55786549	*	rs6024410	W	54361605	rs6024410	A	T	0.6976	0.0075	0.0019	7.5e-05	687731	54361605	55786549	20	55786549	20	55786549	*	W	0.982456	3.94737
chr18:41511408:G:A	0.3027	A	G	0.8486	-0.0148	0.0144	36659	63137	6.4	0.3828	18	41511408	18	41511408	*	rs2612321	R	39091372	rs2612321	A	G	0.8673	0.0133	0.0025	1.8e-07	692411	39091372	41511408	18	41511408	18	41511408	*	R	-1.02778	5.32
chr10:2564739:A:G	0.2884	A	G	0.066	0.0234	0.022	36294	57031	24.7	0.2159	10	2564739	10	2564739	*	rs2388282	R	2606931	rs2388282	A	G	0.05648	-0.0132	0.0037	0.00039	692126	2606931	2564739	10	2564739	10	2564739	*	R	1.06364	-3.56757
chr2:205251297:A:G	0.09025	A	G	0.2018	-0.0219	0.0129	36659	63137	0	0.8875	2	205251297	2	205251297	*	rs918330	R	206116021	rs918330	A	G	0.1893	0.01	0.0023	9.6e-06	666151	206116021	205251297	2	205251297	2	205251297	*	R	-1.69767	4.34783
chr13:112809600:G:A	0.6941	A	G	0.0361	-0.0108	0.0275	36390	62462	0	0.7228	13	112809600	13	112809600	*	rs7318561	R	113463914	rs7318561	A	G	0.03572	0.0175	0.0049	0.00036	635112	113463914	112809600	13	112809600	13	112809600	*	R	-0.392727	3.57143
chr3:76700444:G:T	0.6987	T	G	0.3906	0.004	0.0104	36659	63137	13.6	0.315	3	76700444	3	76700444	*	rs2597258	K	76749595	rs2597258	T	G	0.3829	-0.0063	0.0018	0.00032	689690	76749595	76700444	3	76700444	3	76700444	*	K	0.384615	-3.5
chr6:25734242:C:A	0.3958	A	C	0.7059	-0.0094	0.0111	36659	63137	0	0.7663	6	25734242	6	25734242	*	rs4236039	M	25734470	rs4236039	A	C	0.7221	-0.0075	0.0018	3.6e-05	789437	25734470	25734242	6	25734242	6	25734242	*	M	-0.846847	-4.16667
chr4:28363797:T:A	0.1571	A	T	0.2895	0.0159	0.0112	36659	63137	3.3	0.411	4	28363797	4	28363797	*	rs13114507	H	28365419	rs13114507	A	T	0.3045	0.0096	0.0019	3.2e-07	688917	28365419	28363797	4	28363797	4	28363797	*	H	1.41964	5.05263
chr3:20471276:A:C	0.9281	A	C	0.7939	0.0011	0.0124	36659	63137	0	0.896	3	20471276	3	20471276	*	rs1523347	M	20512768	rs1523347	A	C	0.7958	-0.0081	0.0021	0.00014	683354	20512768	20471276	3	20471276	3	20471276	*	M	0.0887097	-3.85714
chr9:80554493:G:C	0.3276	C	G	0.9145	0.0182	0.0186	36659	63137	0	0.4848	9	80554493	9	80554493	*	rs2209906	S	83169408	rs2209906	C	G	0.92353	-0.013	0.0032	4.2e-05	689840	83169408	80554493	9	80554493	9	80554493	*	S	0.978495	-4.0625
chr8:134550829:T:C	0.5481	T	C	0.2523	-0.007	0.0116	36659	63137	0	0.5679	8	134550829	8	134550829	*	rs4909478	Y	135563072	rs4909478	T	C	0.248	0.0077	0.002	0.00013	676304	135563072	134550829	8	134550829	8	134550829	*	Y	-0.603448	3.85
chr2:226136270:G:A	0.6768	A	G	0.263	0.0048	0.0114	36659	63137	0	0.8064	2	226136270	2	226136270	*	rs6758183	R	227000986	rs6758183	A	G	0.2546	-0.0089	0.002	6.3e-06	692200	227000986	226136270	2	226136270	2	226136270	*	R	0.421053	-4.45
chr11:68565732:C:T	0.4991	T	C	0.269	-0.0077	0.0114	36659	63137	0	0.7992	11	68565732	11	68565732	*	rs2282563	Y	68333200	rs2282563	T	C	0.2586	-0.0087	0.002	9.5e-06	691217	68333200	68565732	11	68565732	11	68565732	*	Y	-0.675439	-4.35
chr2:63655045:C:T	0.9735	T	C	0.7112	-0.0004	0.0111	36659	63137	6.9	0.3784	2	63655045	2	63655045	*	rs262488	Y	63882179	rs262488	T	C	0.7135	-0.0089	0.0019	2.6e-06	691502	63882179	63655045	2	63655045	2	63655045	*	Y	-0.036036	-4.68421
chr12:42399809:A:G	0.3557	A	G	0.6392	-0.0097	0.0105	36659	63137	0	0.6696	12	42399809	12	42399809	*	rs1796379	R	42793611	rs1796379	A	G	0.6221	-0.007	0.0018	8.5e-05	691876	42793611	42399809	12	42399809	12	42399809	*	R	-0.92381	-3.88889
chr20:52643229:T:C	0.7305	T	C	0.0902	0.0063	0.0182	36659	63137	24.7	0.2087	20	52643229	20	52643229	*	rs856409	Y	51259768	rs856409	T	C	0.08372	0.0131	0.0032	3.5e-05	689021	51259768	52643229	20	52643229	20	52643229	*	Y	0.346154	4.09375
chr3:88159858:C:A	0.4492	A	C	0.8427	0.0108	0.0142	36659	63137	2.7	0.4162	3	88159858	3	88159858	*	rs7429120	M	88209008	rs7429120	A	C	0.8534	0.0182	0.0024	1.8e-14	692417	88209008	88159858	3	88159858	3	88159858	*	M	0.760563	7.58333
chr16:48751911:C:A	0.1573	A	C	0.1023	-0.0235	0.0166	36659	63137	0	0.4799	16	48751911	16	48751911	*	rs12599325	M	48785822	rs12599325	A	C	0.1112	0.0096	0.0027	0.00038	691894	48785822	48751911	16	48751911	16	48751911	*	M	-1.41566	3.55556
chr17:17935710:C:A	0.5353	A	C	0.4011	-0.0064	0.0103	36659	63137	34.7	0.1211	17	17935710	17	17935710	*	rs4341796	M	17839024	rs4341796	A	C	0.3858	-0.0063	0.0018	0.00044	692483	17839024	17935710	17	17935710	17	17935710	*	M	-0.621359	-3.5
chr6:97030143:A:T	0.8609	A	T	0.8559	0.0025	0.0143	36659	63137	53.6	0.01767	6	97030143	6	97030143	*	rs1206103	W	97478019	rs1206103	A	T	0.8559	0.0089	0.0024	0.00026	691938	97478019	97030143	6	97030143	6	97030143	*	W	0.174825	3.70833
chr3:118019534:C:T	0.7894	T	C	0.2878	0.003	0.0111	36659	63137	0	0.9291	3	118019534	3	118019534	*	rs12635844	Y	117738381	rs12635844	T	C	0.2901	0.0081	0.0018	6.5e-06	793118	117738381	118019534	3	118019534	3	118019534	*	Y	0.27027	4.5
chr20:53328122:C:T	0.3613	T	C	0.3801	-0.0099	0.0109	36659	63137	0	0.7318	20	53328122	20	53328122	*	rs200641	Y	51944661	rs200641	T	C	0.405	0.0066	0.0018	0.00027	675911	51944661	53328122	20	53328122	20	53328122	*	Y	-0.908257	3.66667
chr2:37718722:A:G	0.4183	A	G	0.7965	-0.0101	0.0125	36659	63137	0	0.9157	2	37718722	2	37718722	*	rs10189364	R	37945865	rs10189364	A	G	0.7909	-0.0074	0.0021	0.00042	691562	37945865	37718722	2	37718722	2	37718722	*	R	-0.808	-3.52381
chr8:132104353:A:G	0.1408	A	G	0.3948	-0.0153	0.0104	36659	63137	0	0.9213	8	132104353	8	132104353	*	rs6999276	R	133116600	rs6999276	A	G	0.3732	0.008	0.0018	6.7e-06	691682	133116600	132104353	8	132104353	8	132104353	*	R	-1.47115	4.44444
chr7:103799126:C:T	0.1685	T	C	0.2431	-0.0163	0.0119	36659	63137	35.5	0.1145	7	103799126	7	103799126	*	rs12531131	H	103439573	rs12531131	T	C	0.2485	-0.0071	0.002	0.00037	692405	103439573	103799126	7	103799126	7	103799126	*	H	-1.36975	-3.55
chr15:92006074:C:T	0.6687	T	C	0.1489	-0.0062	0.0144	36659	63137	12.9	0.321	15	92006074	15	92006074	*	rs12148507	Y	92549304	rs12148507	T	C	0.1606	-0.0106	0.0024	1.1e-05	688155	92549304	92006074	15	92006074	15	92006074	*	Y	-0.430556	-4.41667
chr11:78474923:C:T	0.008604	T	C	0.1831	-0.0344	0.0131	36659	63137	0	0.9745	11	78474923	11	78474923	*	rs2063729	Y	78185969	rs2063729	T	C	0.1832	-0.011	0.0023	1.1e-06	692348	78185969	78474923	11	78474923	11	78474923	*	Y	-2.62595	-4.78261
chr16:297184:A:G	0.04137	A	G	0.774	-0.0246	0.0121	36390	62462	7.4	0.3741	16	297184	16	297184	*	rs214252	R	347184	rs214252	A	G	0.7674	0.0081	0.0021	0.00015	633307	347184	297184	16	297184	16	297184	*	R	-2.03306	3.85714
chr5:56824819:G:A	0.1825	A	G	0.6338	-0.0139	0.0105	36659	63137	9.8	0.3507	5	56824819	5	56824819	*	rs252907	R	56120646	rs252907	A	G	0.6536	-0.0065	0.0018	0.00032	692300	56120646	56824819	5	56824819	5	56824819	*	R	-1.32381	-3.61111
chr6:82777667:A:G	0.4208	A	G	0.5777	-0.0082	0.0102	36659	63137	9.3	0.3557	6	82777667	6	82777667	*	rs6932174	R	83487384	rs6932174	A	G	0.5904	0.0093	0.0018	1.2e-07	687605	83487384	82777667	6	82777667	6	82777667	*	R	-0.803922	5.16667
chr4:52596998:G:C	0.8307	C	G	0.1222	0.0033	0.0155	36659	63137	0	0.7937	4	52596998	4	52596998	*	rs7675404	S	53463164	rs7675404	C	G	0.1211	0.0105	0.0028	0.00016	638049	53463164	52596998	4	52596998	4	52596998	*	S	0.212903	3.75
chr11:49563643:A:G	0.003209	A	G	0.9185	-0.0538	0.0182	36659	63137	14.6	0.3046	11	49563643	11	49563643	*	rs10431011	R	49585195	rs10431011	A	G	0.91289	-0.0161	0.0031	2.5e-07	692019	49585195	49563643	11	49563643	11	49563643	*	R	-2.95604	-5.19355
chr3:85151029:A:G	0.4702	A	G	0.8538	0.0103	0.0143	36659	63137	0	0.7389	3	85151029	3	85151029	*	rs17022545	R	85200179	rs17022545	A	G	0.844	0.0103	0.0023	6.3e-06	794436	85200179	85151029	3	85151029	3	85151029	*	R	0.72028	4.47826
chr15:67780120:T:C	0.07893	T	C	0.7755	0.0212	0.0121	36659	63137	29.4	0.1655	15	67780120	15	67780120	*	rs3784710	Y	68072458	rs3784710	T	C	0.7663	0.029	0.0021	2.1e-44	691353	68072458	67780120	15	67780120	15	67780120	*	Y	1.75207	13.8095
chr2:58600293:C:G	0.4117	C	G	0.4315	-0.0084	0.0102	36659	63137	0	0.5841	2	58600293	2	58600293	*	rs1012545	S	58827428	rs1012545	C	G	0.4372	0.0154	0.0017	2.9e-19	690665	58827428	58600293	2	58600293	2	58600293	*	S	-0.823529	9.05882
chr4:32221352:G:A	0.9093	A	G	0.4585	0.0012	0.0102	36659	63137	26.1	0.1953	4	32221352	4	32221352	*	rs7699259	R	32222974	rs7699259	A	G	0.4595	0.0085	0.0017	1.2e-06	679839	32222974	32221352	4	32221352	4	32221352	*	R	0.117647	5
chr11:92795573:C:G	0.4711	C	G	0.1633	-0.0101	0.014	36659	63137	0	0.6169	11	92795573	11	92795573	*	rs10430810	S	92528739	rs10430810	C	G	0.1533	-0.011	0.0024	4.4e-06	692345	92528739	92795573	11	92795573	11	92795573	*	S	-0.721429	-4.58333
chr4:90379651:T:C	0.7461	T	C	0.6869	0.0036	0.011	36659	63137	0	0.9466	4	90379651	4	90379651	*	rs10516871	Y	91300802	rs10516871	T	C	0.6876	-0.0075	0.0019	5.8e-05	692598	91300802	90379651	4	90379651	4	90379651	*	Y	0.327273	-3.94737
chr12:49873075:C:G	0.1504	C	G	0.3281	-0.0156	0.0108	36659	63137	0	0.516	12	49873075	12	49873075	*	rs706797	S	50266858	rs706797	C	G	0.3211	-0.0209	0.0019	6.6e-29	675946	50266858	49873075	12	49873075	12	49873075	*	S	-1.44444	-11
chr2:207614669:C:T	0.2446	T	C	0.8055	0.0151	0.013	36659	63137	25.3	0.2025	2	207614669	2	207614669	*	rs2551948	Y	208479393	rs2551948	T	C	0.8096	0.0099	0.0022	8.5e-06	692175	208479393	207614669	2	207614669	2	207614669	*	Y	1.16154	4.5
chr22:50195257:T:C	0.2038	T	C	0.8392	0.0176	0.0138	36659	63137	0	0.4707	22	50195257	22	50195257	*	rs6537639	Y	50633686	rs6537639	T	C	0.8421	-0.0116	0.0024	1.1e-06	691261	50633686	50195257	22	50195257	22	50195257	*	Y	1.27536	-4.83333
chr9:74236067:C:T	0.9415	T	C	0.6521	-0.0008	0.0109	36659	63137	0	0.5758	9	74236067	9	74236067	*	rs10746951	Y	76850983	rs10746951	T	C	0.6767	0.0068	0.0018	0.00023	692120	76850983	74236067	9	74236067	9	74236067	*	Y	-0.0733945	3.77778
chr8:33292267:C:G	0.8731	C	G	0.6521	0.0017	0.0106	36659	63137	0	0.6926	8	33292267	8	33292267	*	rs4363155	S	33149785	rs4363155	C	G	0.661	0.0076	0.0018	3.3e-05	690526	33149785	33292267	8	33292267	8	33292267	*	S	0.160377	4.22222
chr10:51909173:G:A	0.1497	A	G	0.7079	0.0161	0.0112	36659	63137	32.4	0.14	10	51909173	10	51909173	*	rs7922170	R	53668933	rs7922170	A	G	0.7124	0.0108	0.002	4.5e-08	633816	53668933	51909173	10	51909173	10	51909173	*	R	1.4375	5.4
chr18:25466682:T:C	0.741	T	C	0.6027	0.0035	0.0104	36659	63137	2	0.423	18	25466682	18	25466682	*	rs1990764	Y	23046646	rs1990764	T	C	0.5943	-0.0069	0.0018	9e-05	689476	23046646	25466682	18	25466682	18	25466682	*	Y	0.336538	-3.83333
chr4:101244575:G:A	0.8021	A	G	0.0607	0.0053	0.0211	36659	63137	0	0.6814	4	101244575	4	101244575	*	rs2850365	R	102165732	rs2850365	A	G	0.0632	0.0126	0.0035	0.00026	692487	102165732	101244575	4	101244575	4	101244575	*	R	0.251185	3.6
chr4:90323067:T:C	0.2322	T	C	0.4499	0.0122	0.0102	36659	63137	0	0.7503	4	90323067	4	90323067	*	rs2169399	Y	91244218	rs2169399	T	C	0.4485	-0.0108	0.0017	3.1e-10	691023	91244218	90323067	4	90323067	4	90323067	*	Y	1.19608	-6.35294
chr10:10229936:G:T	0.3929	T	G	0.8917	0.0156	0.0182	36294	57031	0.5	0.4331	10	10229936	10	10229936	*	rs10752186	K	10271899	rs10752186	T	G	0.91862	-0.0152	0.0032	2.1e-06	680323	10271899	10229936	10	10229936	10	10229936	*	K	0.857143	-4.75
chr10:63581137:G:A	0.01373	A	G	0.4578	0.0249	0.0101	36659	63137	14.2	0.3085	10	63581137	10	63581137	*	rs12768534	D	65340897	rs12768534	A	G	0.4604	0.0127	0.0017	1.6e-13	691965	65340897	63581137	10	63581137	10	63581137	*	D	2.46535	7.47059
chr19:13830024:T:A	0.5461	A	T	0.2996	0.007	0.0116	36390	62462	35.2	0.1265	19	13830024	19	13830024	*	rs10411270	W	13940838	rs10411270	A	T	0.3237	0.0076	0.0019	5.9e-05	675078	13940838	13830024	19	13830024	19	13830024	*	W	0.603448	4
chr7:44389691:G:C	0.01096	C	G	0.1752	0.0337	0.0132	36659	63137	11.7	0.333	7	44389691	7	44389691	*	rs7806467	S	44429290	rs7806467	C	G	0.1909	0.0112	0.0021	7.8e-08	793598	44429290	44389691	7	44389691	7	44389691	*	S	2.55303	5.33333
chr14:35087386:C:A	0.2622	A	C	0.1548	0.0155	0.0139	36659	63137	43.8	0.05866	14	35087386	14	35087386	*	rs2008130	H	35556592	rs2008130	A	C	0.1527	-0.0116	0.0027	1.8e-05	563037	35556592	35087386	14	35087386	14	35087386	*	H	1.11511	-4.2963
chr6:137342612:G:C	0.2606	C	G	0.1385	0.0165	0.0146	36659	63137	39.7	0.08442	6	137342612	6	137342612	*	rs17199398	S	137663749	rs17199398	C	G	0.1388	0.0133	0.0025	1.5e-07	687901	137663749	137342612	6	137342612	6	137342612	*	S	1.13014	5.32
chr1:33393272:C:T	0.6844	T	C	0.7381	0.0047	0.0115	36659	63137	0	0.8756	1	33393272	1	33393272	*	rs10798945	Y	33858873	rs10798945	T	C	0.7435	0.0101	0.002	8e-07	676635	33858873	33393272	1	33393272	1	33393272	*	Y	0.408696	5.05
chr4:28561544:G:A	0.2713	A	G	0.2473	0.0128	0.0116	36659	63137	22	0.2335	4	28561544	4	28561544	*	rs2471720	R	28563166	rs2471720	A	G	0.2493	0.0071	0.002	0.00031	692572	28563166	28561544	4	28561544	4	28561544	*	R	1.10345	3.55
chr1:235468781:C:T	0.7496	T	C	0.6591	0.0034	0.0107	36659	63137	0	0.9706	1	235468781	1	235468781	*	rs704714	Y	235632094	rs704714	T	C	0.6489	0.0076	0.0018	2.3e-05	691523	235632094	235468781	1	235468781	1	235468781	*	Y	0.317757	4.22222
chr6:160321207:A:G	0.5122	A	G	0.3237	-0.007	0.0107	36659	63137	0	0.8493	6	160321207	6	160321207	*	rs393271	R	160742239	rs393271	A	G	0.3186	-0.0067	0.0017	9.5e-05	794273	160742239	160321207	6	160321207	6	160321207	*	R	-0.654206	-3.94118
chr11:28943613:A:G	0.8764	A	G	0.3898	0.0016	0.0103	36659	63137	21	0.2438	11	28943613	11	28943613	*	rs4923586	D	28965160	rs4923586	A	G	0.3845	0.0069	0.0018	0.00011	691880	28965160	28943613	11	28943613	11	28943613	*	D	0.15534	3.83333
chr11:32107197:G:A	0.5996	A	G	0.6758	-0.0057	0.0109	36659	63137	17.4	0.2782	11	32107197	11	32107197	*	rs223054	R	32128743	rs223054	A	G	0.6753	0.0109	0.0018	3.1e-09	684067	32128743	32107197	11	32107197	11	32107197	*	R	-0.522936	6.05556
chr8:34309447:G:C	0.652	C	G	0.146	0.0064	0.0142	36659	63137	0	0.723	8	34309447	8	34309447	*	rs11990828	V	34166965	rs11990828	C	G	0.1586	-0.0106	0.0024	8.2e-06	691108	34166965	34309447	8	34309447	8	34309447	*	V	0.450704	-4.41667
chr1:193292213:G:A	0.2338	A	G	0.7317	-0.0137	0.0115	36659	63137	31.1	0.1508	1	193292213	1	193292213	*	rs10754055	R	193261343	rs10754055	A	G	0.725	-0.0077	0.0019	7.2e-05	691851	193261343	193292213	1	193292213	1	193292213	*	R	-1.1913	-4.05263
chr2:212661914:T:A	0.4003	A	T	0.3764	0.0088	0.0105	36659	63137	0	0.4864	2	212661914	2	212661914	*	rs1384287	W	213526638	rs1384287	A	T	0.3754	-0.0085	0.0018	1.6e-06	690631	213526638	212661914	2	212661914	2	212661914	*	W	0.838095	-4.72222
chr4:119319779:T:C	0.4405	T	C	0.6722	-0.0083	0.0107	36659	63137	0	0.7693	4	119319779	4	119319779	*	rs12711071	Y	120240934	rs12711071	T	C	0.6656	-0.0092	0.0018	4.5e-07	692483	120240934	119319779	4	119319779	4	119319779	*	Y	-0.775701	-5.11111
chr10:20501279:A:G	0.1597	A	G	0.9753	-0.0455	0.0323	36659	63137	0	0.8958	10	20501279	10	20501279	*	rs7905284	R	20790208	rs7905284	A	G	0.97316	0.0239	0.0057	2.4e-05	679522	20790208	20501279	10	20501279	10	20501279	*	R	-1.40867	4.19298
chr5:124920569:A:G	0.8283	A	G	0.8932	0.0035	0.0164	36659	63137	45.7	0.0483	5	124920569	5	124920569	*	rs1026010	R	124256262	rs1026010	A	G	0.8984	0.0124	0.0029	2.1e-05	692224	124256262	124920569	5	124920569	5	124920569	*	R	0.213415	4.27586
chr5:51644109:T:C	0.8725	T	C	0.7422	-0.0018	0.0115	36659	63137	0	0.7208	5	51644109	5	51644109	*	rs181734	Y	50939943	rs181734	T	C	0.7449	-0.0079	0.002	6.7e-05	692421	50939943	51644109	5	51644109	5	51644109	*	Y	-0.156522	-3.95
chr10:102558565:G:T	0.9856	T	G	0.4207	-0.0002	0.0102	36659	63137	0	0.6521	10	102558565	10	102558565	*	rs10786682	K	104318322	rs10786682	T	G	0.4231	0.0068	0.0016	2.8e-05	795405	104318322	102558565	10	102558565	10	102558565	*	K	-0.0196078	4.25
chr1:174636032:G:T	0.2162	T	G	0.1156	-0.0194	0.0157	36659	63137	0	0.9613	1	174636032	1	174636032	*	rs16847271	K	174605170	rs16847271	T	G	0.1148	0.0192	0.0028	3.5e-12	692238	174605170	174636032	1	174636032	1	174636032	*	K	-1.23567	6.85714
chr3:2448045:C:T	0.6694	T	C	0.6194	-0.0045	0.0105	36659	63137	0	0.9173	3	2448045	3	2448045	*	rs1354235	B	2489729	rs1354235	T	C	0.6259	-0.0074	0.0018	2.8e-05	692519	2489729	2448045	3	2448045	3	2448045	*	B	-0.428571	-4.11111
chr9:11552415:G:C	0.2196	C	G	0.2459	-0.0143	0.0117	36659	63137	0	0.5797	9	11552415	9	11552415	*	rs13296700	S	11552415	rs13296700	C	G	0.2305	0.0108	0.0021	1.5e-07	690492	11552415	11552415	9	11552415	9	11552415	*	S	-1.22222	5.14286
chr12:97182738:A:G	0.6486	A	G	0.3294	-0.0049	0.0108	36659	63137	0	0.612	12	97182738	12	97182738	*	rs759476	R	97576516	rs759476	A	G	0.3326	0.0108	0.0018	3e-09	689806	97576516	97182738	12	97182738	12	97182738	*	R	-0.453704	6
chr2:226909528:G:C	0.2352	C	G	0.3791	-0.0124	0.0104	36659	63137	40.9	0.07617	2	226909528	2	226909528	*	rs10204368	S	227774244	rs10204368	C	G	0.4034	0.0088	0.0017	4.3e-07	691782	227774244	226909528	2	226909528	2	226909528	*	S	-1.19231	5.17647
chr7:130478451:A:G	0.4986	A	G	0.2685	-0.0078	0.0115	36659	63137	0	0.4504	7	130478451	7	130478451	*	rs12672246	R	130118292	rs12672246	A	G	0.2604	0.0074	0.002	0.00021	691620	130118292	130478451	7	130478451	7	130478451	*	R	-0.678261	3.7
chr11:60312178:C:T	5.298e-14	T	C	0.6272	0.0787	0.0105	36659	63137	11.6	0.334	11	60312178	11	60312178	*	rs10792263	Y	60079651	rs10792263	T	C	0.6206	0.002	0.0018	0.25	690971	60079651	60312178	11	60312178	11	60312178	*	Y	7.49524	1.11111
chr2:28419880:C:A	0.7157	A	C	0.5613	-0.0037	0.0102	36659	63137	18.4	0.2679	2	28419880	2	28419880	*	rs1396733	M	28642747	rs1396733	A	C	0.5403	-0.0061	0.0017	0.0002	778643	28642747	28419880	2	28419880	2	28419880	*	M	-0.362745	-3.58824
chr1:190590891:C:T	0.3624	T	C	0.1929	-0.0116	0.0128	36659	63137	0	0.8561	1	190590891	1	190590891	*	rs749390	Y	190560021	rs749390	T	C	0.203	0.011	0.0021	2.4e-07	692109	190560021	190590891	1	190590891	1	190590891	*	Y	-0.90625	5.2381
chr3:118406778:G:T	0.2918	T	G	0.1419	0.0152	0.0145	36659	63137	21	0.2436	3	118406778	3	118406778	*	rs16828363	K	118125625	rs16828363	T	G	0.1525	0.014	0.0024	6.3e-09	691743	118125625	118406778	3	118406778	3	118406778	*	K	1.04828	5.83333
chr15:58823796:A:G	6.936e-08	A	G	0.6925	0.0594	0.011	36659	63137	0	0.4424	15	58823796	15	58823796	*	rs4775094	R	59115995	rs4775094	A	G	0.6798	-0.0068	0.0019	0.00024	690261	59115995	58823796	15	58823796	15	58823796	*	R	5.4	-3.57895
chr6:68662402:G:T	0.3182	T	G	0.1671	-0.0136	0.0137	36659	63137	19.4	0.2585	6	68662402	6	68662402	*	rs4708243	K	69372294	rs4708243	T	G	0.1772	0.0083	0.0023	0.00025	691397	69372294	68662402	6	68662402	6	68662402	*	K	-0.992701	3.6087
chr12:38113021:G:T	0.5133	T	G	0.0223	-0.0226	0.0345	36659	63137	11.7	0.3332	12	38113021	12	38113021	*	rs11182350	K	38506823	rs11182350	T	G	0.02391	-0.0214	0.0055	0.00011	680327	38506823	38113021	12	38113021	12	38113021	*	K	-0.655072	-3.89091
chr4:52035986:G:T	0.5028	T	G	0.5608	0.0069	0.0103	36659	63137	0	0.4672	4	52035986	4	52035986	*	rs429664	K	52902152	rs429664	T	G	0.5755	-0.0076	0.0017	1.3e-05	690203	52902152	52035986	4	52035986	4	52035986	*	K	0.669903	-4.47059
chr1:17071209:A:C	0.5412	A	C	0.3557	-0.0064	0.0105	36659	63137	0	0.8447	1	17071209	1	17071209	*	rs2016693	M	17397704	rs2016693	A	C	0.3427	0.0092	0.0018	3.8e-07	692565	17397704	17071209	1	17071209	1	17071209	*	M	-0.609524	5.11111
chr5:102611854:A:G	0.7778	A	G	0.423	-0.0029	0.0102	36659	63137	0	0.7985	5	102611854	5	102611854	*	rs995962	R	101947558	rs995962	A	G	0.4243	0.0064	0.0017	0.00023	688660	101947558	102611854	5	102611854	5	102611854	*	R	-0.284314	3.76471
chr3:94272660:T:C	0.8536	T	C	0.5606	-0.0019	0.0102	36659	63137	0	0.9551	3	94272660	3	94272660	*	rs4857284	Y	93991504	rs4857284	T	C	0.5505	0.0155	0.0017	2.3e-19	690892	93991504	94272660	3	94272660	3	94272660	*	Y	-0.186275	9.11765
chr5:113581581:T:G	0.9895	T	G	0.8384	0.0002	0.0138	36659	63137	18.4	0.268	5	113581581	5	113581581	*	rs11748794	D	112917278	rs11748794	T	G	0.8294	-0.0101	0.0023	1.5e-05	691695	112917278	113581581	5	113581581	5	113581581	*	D	0.0144928	-4.3913
chr7:5455046:T:G	0.2272	T	G	0.1094	-0.0204	0.0169	36390	62462	0	0.6055	7	5455046	7	5455046	*	rs6964614	K	5494677	rs6964614	T	G	0.1122	0.0127	0.0028	5.2e-06	675239	5494677	5455046	7	5455046	7	5455046	*	K	-1.2071	4.53571
chr3:76685715:A:T	0.6334	A	T	0.5324	-0.0049	0.0102	36659	63137	0	0.504	3	76685715	3	76685715	*	rs1026164	W	76734866	rs1026164	A	T	0.5385	0.0062	0.0017	0.00035	689037	76734866	76685715	3	76685715	3	76685715	*	W	-0.480392	3.64706
chr9:27749599:G:C	0.3653	C	G	0.4893	-0.0094	0.0104	36659	63137	16.2	0.2897	9	27749599	9	27749599	*	rs2795333	S	27749597	rs2795333	C	G	0.5125	-0.0123	0.0018	2.3e-12	676653	27749597	27749599	9	27749599	9	27749599	*	S	-0.903846	-6.83333
chr1:13793752:G:A	0.3236	A	G	0.2365	-0.0119	0.0121	36659	63137	24.6	0.2095	1	13793752	1	13793752	*	rs1203640	R	14120247	rs1203640	A	G	0.2392	-0.0073	0.0021	0.00046	688151	14120247	13793752	1	13793752	1	13793752	*	R	-0.983471	-3.47619
chr1:83960366:A:T	0.3121	A	T	0.4424	0.0103	0.0102	36659	63137	0	0.8878	1	83960366	1	83960366	*	rs882897	W	84426049	rs882897	A	T	0.4318	-0.0067	0.0017	0.00011	691511	84426049	83960366	1	83960366	1	83960366	*	W	1.0098	-3.94118
chr12:46470422:C:G	0.2502	C	G	0.3342	0.0124	0.0108	36659	63137	0	0.4897	12	46470422	12	46470422	*	rs4768727	S	46864205	rs4768727	C	G	0.325	-0.0068	0.0019	0.00024	691902	46864205	46470422	12	46470422	12	46470422	*	S	1.14815	-3.57895
chr3:50818030:C:T	0.008476	T	C	0.1134	0.0415	0.0158	36659	63137	0	0.9447	3	50818030	3	50818030	*	rs2061388	Y	50855461	rs2061388	T	C	0.1267	-0.0155	0.0026	4.2e-09	692535	50855461	50818030	3	50818030	3	50818030	*	Y	2.62658	-5.96154
chr3:114431716:C:T	0.2394	T	C	0.9244	-0.0251	0.0213	36659	63137	0.6	0.4356	3	114431716	3	114431716	*	rs12695305	Y	114150563	rs12695305	T	C	0.9351	0.0159	0.0036	1.2e-05	668549	114150563	114431716	3	114431716	3	114431716	*	Y	-1.1784	4.41667
chr15:51830717:A:G	0.01858	A	G	0.5406	-0.0239	0.0101	36659	63137	26.4	0.1928	15	51830717	15	51830717	*	rs2014638	R	52122914	rs2014638	A	G	0.5408	0.0113	0.0017	6.4e-11	689696	52122914	51830717	15	51830717	15	51830717	*	R	-2.36634	6.64706
chr2:58338260:G:A	0.6176	A	G	0.1837	-0.0065	0.013	36659	63137	0	0.5985	2	58338260	2	58338260	*	rs17049463	R	58565395	rs17049463	A	G	0.1946	0.0094	0.0022	2e-05	692102	58565395	58338260	2	58338260	2	58338260	*	R	-0.5	4.27273
chr20:52417772:A:G	0.7027	A	G	0.6437	0.004	0.0105	36659	63137	0	0.6752	20	52417772	20	52417772	*	rs6096940	R	51034311	rs6096940	A	G	0.6415	0.0093	0.0018	1.9e-07	689586	51034311	52417772	20	52417772	20	52417772	*	R	0.380952	5.16667
chr2:208550475:C:T	0.1717	T	C	0.0268	0.0427	0.0312	36659	63137	0	0.8488	2	208550475	2	208550475	*	rs6704611	Y	209415200	rs6704611	T	C	0.02935	0.0179	0.0052	0.0005	672192	209415200	208550475	2	208550475	2	208550475	*	Y	1.36859	3.44231
chr8:8512445:G:A	0.07578	A	G	0.1116	0.0286	0.0161	36390	62462	0	0.96	8	8512445	8	8512445	*	rs6995198	R	8369955	rs6995198	A	G	0.1008	-0.0137	0.0028	1.2e-06	692423	8369955	8512445	8	8512445	8	8512445	*	R	1.7764	-4.89286
chr14:79381121:C:T	0.869	T	C	0.4027	-0.0017	0.0103	36659	63137	0	0.8825	14	79381121	14	79381121	*	rs1993009	Y	79847464	rs1993009	T	C	0.3926	-0.0122	0.0018	1.1e-11	671530	79847464	79381121	14	79381121	14	79381121	*	Y	-0.165049	-6.77778
chr3:84762008:G:A	0.9551	A	G	0.2864	-0.0006	0.0112	36659	63137	49.9	0.0296	3	84762008	3	84762008	*	rs9879949	R	84811159	rs9879949	A	G	0.287	0.0073	0.0021	0.00039	529223	84811159	84762008	3	84762008	3	84762008	*	R	-0.0535714	3.47619
chr2:81102862:T:C	0.9975	T	C	0.8916	0.0001	0.0162	36659	63137	15.8	0.2936	2	81102862	2	81102862	*	rs1379383	Y	81329986	rs1379383	T	C	0.8846	0.0109	0.0027	4.5e-05	692468	81329986	81102862	2	81102862	2	81102862	*	Y	0.00617284	4.03704
chr3:50299991:G:A	0.02109	A	G	0.1083	-0.0379	0.0164	36659	63137	0	0.4715	3	50299991	3	50299991	*	rs1283	R	50337422	rs1283	A	G	0.1076	0.0171	0.0027	4.5e-10	783426	50337422	50299991	3	50299991	3	50299991	*	R	-2.31098	6.33333
chr16:4941276:C:A	0.7205	A	C	0.3442	-0.004	0.0111	36659	63137	0	0.9111	16	4941276	16	4941276	*	rs11861717	V	4991277	rs11861717	A	C	0.3546	0.0067	0.0018	0.00019	761142	4991277	4941276	16	4941276	16	4941276	*	V	-0.36036	3.72222
chr6:40043543:T:C	0.7748	T	C	0.8788	0.0044	0.0154	36659	63137	0	0.7408	6	40043543	6	40043543	*	rs9394644	Y	40011282	rs9394644	T	C	0.8739	0.0114	0.0026	1e-05	691407	40011282	40043543	6	40043543	6	40043543	*	Y	0.285714	4.38462
chr8:96783491:G:A	0.8127	A	G	0.5907	-0.0024	0.0103	36659	63137	41.8	0.07053	8	96783491	8	96783491	*	rs2319927	R	97795719	rs2319927	A	G	0.6008	0.0069	0.0017	7.5e-05	691566	97795719	96783491	8	96783491	8	96783491	*	R	-0.23301	4.05882
chr10:31751836:C:T	0.04622	T	C	0.3943	-0.0209	0.0105	36659	63137	58.3	0.007677	10	31751836	10	31751836	*	rs2808068	Y	32040764	rs2808068	T	C	0.3851	-0.0069	0.0018	0.00011	688543	32040764	31751836	10	31751836	10	31751836	*	Y	-1.99048	-3.83333
chr10:34727697:C:T	0.3086	T	C	0.6718	0.011	0.0108	36659	63137	0	0.6427	10	34727697	10	34727697	*	rs4339985	Y	35016625	rs4339985	T	C	0.6689	-0.0084	0.0019	5.5e-06	689376	35016625	34727697	10	34727697	10	34727697	*	Y	1.01852	-4.42105
chr15:51658238:G:T	0.408	T	G	0.7386	-0.0095	0.0115	36659	63137	0	0.8347	15	51658238	15	51658238	*	rs1902590	K	51950435	rs1902590	T	G	0.739	-0.0118	0.002	2e-09	690178	51950435	51658238	15	51658238	15	51658238	*	K	-0.826087	-5.9
chr21:42979978:C:T	0.8267	T	C	0.8818	-0.0039	0.0176	36659	63137	15.8	0.2939	21	42979978	21	42979978	*	rs393280	Y	44400088	rs393280	T	C	0.91593	0.016	0.0031	2e-07	692282	44400088	42979978	21	42979978	21	42979978	*	Y	-0.221591	5.16129
chr5:135812683:G:A	0.6757	A	G	0.1454	-0.006	0.0143	36659	63137	13.1	0.319	5	135812683	5	135812683	*	rs1465291	R	135148372	rs1465291	A	G	0.1421	0.0089	0.0025	0.00032	687458	135148372	135812683	5	135812683	5	135812683	*	R	-0.41958	3.56
chr9:28801392:T:C	0.006428	T	C	0.9169	0.0503	0.0185	36659	63137	48.1	0.03695	9	28801392	9	28801392	*	rs13284102	Y	28801390	rs13284102	T	C	0.91832	0.0143	0.003	1.5e-06	781339	28801390	28801392	9	28801392	9	28801392	*	Y	2.71892	4.76667
chr1:11792053:C:T	0.1067	T	C	0.097	0.0275	0.017	36659	63137	0	0.7209	1	11792053	1	11792053	*	rs13306556	Y	11852110	rs13306556	T	C	0.1123	0.0095	0.0026	0.00029	793357	11852110	11792053	1	11792053	1	11792053	*	Y	1.61765	3.65385
chr3:184083753:G:C	0.502	C	G	0.4632	-0.0069	0.0102	36659	63137	0	0.4449	3	184083753	3	184083753	*	rs9826114	S	183801541	rs9826114	C	G	0.4516	-0.007	0.0017	5.3e-05	683898	183801541	184083753	3	184083753	3	184083753	*	S	-0.676471	-4.11765
chr7:77369605:G:A	0.04835	A	G	0.2586	-0.0226	0.0114	36659	63137	0	0.6027	7	77369605	7	77369605	*	rs7341506	R	76998922	rs7341506	A	G	0.2638	0.0099	0.002	5.1e-07	691520	76998922	77369605	7	77369605	7	77369605	*	R	-1.98246	4.95
chr8:84632687:G:A	0.56	A	G	0.247	-0.0068	0.0117	36659	63137	0	0.5434	8	84632687	8	84632687	*	rs16913056	R	85544922	rs16913056	A	G	0.2364	-0.0141	0.002	2.7e-12	690418	85544922	84632687	8	84632687	8	84632687	*	R	-0.581197	-7.05
chr11:103218085:G:A	0.949	A	G	0.9219	0.0012	0.0194	36659	63137	0	0.5531	11	103218085	11	103218085	*	rs606237	D	103088814	rs606237	A	G	0.92744	0.0126	0.0033	0.00013	692331	103088814	103218085	11	103218085	11	103218085	*	D	0.0618557	3.81818
chr4:30582311:T:G	0.6258	T	G	0.259	-0.0056	0.0116	36659	63137	0	0.4707	4	30582311	4	30582311	*	rs979677	D	30583933	rs979677	T	G	0.2592	0.009	0.002	5.5e-06	692232	30583933	30582311	4	30582311	4	30582311	*	D	-0.482759	4.5
chr3:118310468:A:G	0.197	A	G	0.1783	0.0175	0.0135	36659	63137	0	0.4535	3	118310468	3	118310468	*	rs779591	R	118029315	rs779591	A	G	0.1802	0.0117	0.0023	2.4e-07	690281	118029315	118310468	3	118310468	3	118310468	*	R	1.2963	5.08696
chr6:100401854:C:T	0.3678	T	C	0.3418	-0.0097	0.0107	36659	63137	0	0.4821	6	100401854	6	100401854	*	rs1546393	Y	100849730	rs1546393	T	C	0.3502	0.0084	0.0018	3.7e-06	680117	100849730	100401854	6	100401854	6	100401854	*	Y	-0.906542	4.66667
chr8:59259093:A:G	0.3998	A	G	0.8479	0.0118	0.014	36659	63137	0	0.4434	8	59259093	8	59259093	*	rs7828543	R	60171652	rs7828543	A	G	0.8506	-0.0122	0.0024	4.9e-07	691496	60171652	59259093	8	59259093	8	59259093	*	R	0.842857	-5.08333
chr14:79046830:C:T	0.8536	T	C	0.3553	0.0019	0.0105	36659	63137	0	0.845	14	79046830	14	79046830	*	rs9323671	Y	79513173	rs9323671	T	C	0.3598	-0.0136	0.0018	2.1e-14	691505	79513173	79046830	14	79046830	14	79046830	*	Y	0.180952	-7.55556
chr10:51135903:A:G	0.5192	A	G	0.1524	-0.0094	0.0146	36659	63137	18.1	0.2717	10	51135903	10	51135903	*	rs9414826	R	52895663	rs9414826	A	G	0.1422	-0.0096	0.0025	0.0001	687472	52895663	51135903	10	51135903	10	51135903	*	R	-0.643836	-3.84
chr5:173962739:G:A	0.1365	A	G	0.0603	0.0318	0.0214	36659	63137	0	0.7454	5	173962739	5	173962739	*	rs12653389	R	173389742	rs12653389	A	G	0.06326	0.0167	0.0034	8.4e-07	688327	173389742	173962739	5	173962739	5	173962739	*	R	1.48598	4.91176
chr13:58565320:T:C	0.9347	T	C	0.6794	0.0009	0.0108	36659	63137	0	0.5532	13	58565320	13	58565320	*	rs7336802	Y	59139454	rs7336802	T	C	0.6742	0.0116	0.0018	2.9e-10	690074	59139454	58565320	13	58565320	13	58565320	*	Y	0.0833333	6.44444
chr18:41554756:A:G	0.5119	A	G	0.3674	0.0069	0.0105	36659	63137	0	0.5327	18	41554756	18	41554756	*	rs2848775	R	39134720	rs2848775	A	G	0.3483	-0.0093	0.0018	4.1e-07	684791	39134720	41554756	18	41554756	18	41554756	*	R	0.657143	-5.16667
chr11:115142727:G:A	0.1725	A	G	0.465	-0.0138	0.0101	36659	63137	0	0.7049	11	115142727	11	115142727	*	rs12421648	R	115013447	rs12421648	A	G	0.4748	0.0142	0.0017	3.9e-16	673021	115013447	115142727	11	115142727	11	115142727	*	R	-1.36634	8.35294
chr8:68649779:A:G	0.3842	A	G	0.802	-0.011	0.0127	36659	63137	63.4	0.0023	8	68649779	8	68649779	*	rs12543555	R	69562014	rs12543555	A	G	0.7905	0.0082	0.0021	6.3e-05	786540	69562014	68649779	8	68649779	8	68649779	*	R	-0.866142	3.90476
chr6:124147675:G:A	0.5258	A	G	0.6196	0.0067	0.0106	36659	63137	0	0.6984	6	124147675	6	124147675	*	rs9388304	R	124468820	rs9388304	A	G	0.6354	-0.0081	0.0018	7.8e-06	667730	124468820	124147675	6	124147675	6	124147675	*	R	0.632075	-4.5
chr7:119521689:T:C	0.6591	T	C	0.7582	0.0052	0.0119	36659	63137	0	0.9479	7	119521689	7	119521689	*	rs4730922	Y	119161743	rs4730922	T	C	0.7548	-0.0071	0.0019	0.00028	744717	119161743	119521689	7	119521689	7	119521689	*	Y	0.436975	-3.73684
chr7:72211964:C:T	0.8268	T	C	0.2224	-0.0027	0.0121	36659	63137	40.9	0.07591	7	72211964	7	72211964	*	rs544015	Y	71676949	rs544015	T	C	0.2159	-0.0099	0.0021	3.1e-06	687482	71676949	72211964	7	72211964	7	72211964	*	Y	-0.22314	-4.71429
chr6:152928366:C:T	0.2145	T	C	0.0438	-0.0308	0.0248	36659	63137	0	0.6341	6	152928366	6	152928366	*	rs13196018	Y	153249501	rs13196018	T	C	0.03818	0.0177	0.0047	0.00018	686290	153249501	152928366	6	152928366	6	152928366	*	Y	-1.24194	3.76596
chr14:82437943:G:A	0.1537	A	G	0.137	-0.0211	0.0148	36659	63137	0	0.4923	14	82437943	14	82437943	*	rs11623867	R	82904287	rs11623867	A	G	0.1318	0.0112	0.0026	1.6e-05	680754	82904287	82437943	14	82437943	14	82437943	*	R	-1.42568	4.30769
chr13:52745723:G:A	0.7861	A	G	0.1884	-0.0035	0.0129	36659	63137	19.9	0.2543	13	52745723	13	52745723	*	rs9536271	R	53319858	rs9536271	A	G	0.1877	0.0081	0.0022	0.00023	680108	53319858	52745723	13	52745723	13	52745723	*	R	-0.271318	3.68182
chr12:16274380:G:A	0.7162	A	G	0.1429	-0.0056	0.0154	36659	63137	0	0.7031	12	16274380	12	16274380	*	rs1799507	R	16427314	rs1799507	A	G	0.1357	0.014	0.0025	1.6e-08	690252	16427314	16274380	12	16274380	12	16274380	*	R	-0.363636	5.6
chr7:79408418:T:G	0.6789	T	G	0.8476	0.0058	0.014	36659	63137	0	0.7586	7	79408418	7	79408418	*	rs9969308	K	79037734	rs9969308	T	G	0.8537	-0.01	0.0025	7.6e-05	689930	79037734	79408418	7	79408418	7	79408418	*	K	0.414286	-4
chr1:194939197:G:A	0.8947	A	G	0.737	0.0015	0.0116	36659	63137	0	0.5148	1	194939197	1	194939197	*	rs339638	R	194908327	rs339638	A	G	0.7273	-0.0109	0.002	1.1e-07	673442	194908327	194939197	1	194939197	1	194939197	*	R	0.12931	-5.45
chr5:64708381:A:G	0.2562	A	G	0.7148	-0.0128	0.0112	36659	63137	9.6	0.3531	5	64708381	5	64708381	*	rs1599080	R	64004208	rs1599080	A	G	0.7025	0.0098	0.0019	2e-07	691739	64004208	64708381	5	64708381	5	64708381	*	R	-1.14286	5.15789
chr16:15044556:C:T	0.1086	T	C	0.3009	0.0177	0.011	36390	62462	16.6	0.2903	16	15044556	16	15044556	*	rs3803573	Y	15138413	rs3803573	T	C	0.2975	-0.0111	0.0019	4.7e-09	688806	15138413	15044556	16	15044556	16	15044556	*	Y	1.60909	-5.84211
chr2:59176673:G:C	0.4378	C	G	0.3642	0.0082	0.0105	36659	63137	0	0.9943	2	59176673	2	59176673	*	rs9973645	S	59403808	rs9973645	C	G	0.3586	-0.0077	0.0018	1.8e-05	688321	59403808	59176673	2	59176673	2	59176673	*	S	0.780952	-4.27778
chr10:3906272:A:G	0.5842	A	G	0.3828	-0.0057	0.0105	36659	63137	0	0.5157	10	3906272	10	3906272	*	rs7899935	R	3948464	rs7899935	A	G	0.3756	0.0068	0.0018	0.00016	685382	3948464	3906272	10	3906272	10	3906272	*	R	-0.542857	3.77778
chr4:161055501:A:G	0.763	A	G	0.7714	0.0036	0.012	36659	63137	0	0.8026	4	161055501	4	161055501	*	rs13124594	R	161976653	rs13124594	A	G	0.7699	-0.0085	0.0021	3.6e-05	692330	161976653	161055501	4	161055501	4	161055501	*	R	0.3	-4.04762
chr5:119893156:T:C	0.4596	T	C	0.3146	0.0081	0.0109	36659	63137	29.9	0.1615	5	119893156	5	119893156	*	rs2973963	Y	119228851	rs2973963	T	C	0.3104	0.0103	0.0019	5.7e-08	682387	119228851	119893156	5	119893156	5	119893156	*	Y	0.743119	5.42105
chr1:204769229:T:C	0.15	T	C	0.8884	-0.0231	0.0161	36659	63137	0	0.7563	1	204769229	1	204769229	*	rs6704353	Y	204738357	rs6704353	T	C	0.8928	-0.0112	0.0028	6.2e-05	691729	204738357	204769229	1	204769229	1	204769229	*	Y	-1.43478	-4
chr1:8678878:C:T	0.2982	T	C	0.5639	-0.0107	0.0102	36659	63137	10.5	0.3444	1	8678878	1	8678878	*	rs4908507	Y	8738937	rs4908507	T	C	0.6082	0.01	0.0018	1.4e-08	690466	8738937	8678878	1	8678878	1	8678878	*	Y	-1.04902	5.55556
chr5:72549091:A:C	0.7809	A	C	0.7689	-0.0033	0.012	36659	63137	0	0.813	5	72549091	5	72549091	*	rs420024	M	71844918	rs420024	A	C	0.7842	-0.0111	0.0021	1.2e-07	680115	71844918	72549091	5	72549091	5	72549091	*	M	-0.275	-5.28571
chr21:29140593:A:G	0.8753	A	G	0.6377	0.0016	0.0105	36659	63137	30.4	0.1566	21	29140593	21	29140593	*	rs2832213	D	30512914	rs2832213	A	G	0.6456	-0.007	0.0018	9.9e-05	689471	30512914	29140593	21	29140593	21	29140593	*	D	0.152381	-3.88889
chr11:114166723:C:T	0.2722	T	C	0.0864	-0.0197	0.018	36659	63137	0	0.5952	11	114166723	11	114166723	*	rs536896	Y	114037445	rs536896	T	C	0.08507	0.0105	0.003	0.00044	791748	114037445	114166723	11	114166723	11	114166723	*	Y	-1.09444	3.5
chr5:109432321:T:C	0.2289	T	C	0.3694	-0.0126	0.0105	36659	63137	0	0.6056	5	109432321	5	109432321	*	rs2963016	Y	108768022	rs2963016	T	C	0.3766	-0.0086	0.0018	1.1e-06	687518	108768022	109432321	5	109432321	5	109432321	*	Y	-1.2	-4.77778
chr6:104965057:A:C	0.9417	A	C	0.3335	-0.0008	0.0108	36659	63137	37.7	0.09805	6	104965057	6	104965057	*	rs314274	M	105412932	rs314274	A	C	0.3382	-0.0069	0.0019	0.00035	565066	105412932	104965057	6	104965057	6	104965057	*	M	-0.0740741	-3.63158
chr16:82524479:C:G	0.6822	C	G	0.7259	-0.0046	0.0113	36659	63137	39	0.08904	16	82524479	16	82524479	*	rs11863832	S	82558084	rs11863832	C	G	0.7199	0.008	0.0019	3.2e-05	690404	82558084	82524479	16	82524479	16	82524479	*	S	-0.40708	4.21053
chr6:165789729:A:G	0.005915	A	G	0.3946	-0.0295	0.0107	36659	63137	33.6	0.1296	6	165789729	6	165789729	*	rs6906795	R	166203217	rs6906795	A	G	0.3796	-0.007	0.0018	9.7e-05	689834	166203217	165789729	6	165789729	6	165789729	*	R	-2.75701	-3.88889
chr14:79173022:A:T	0.8645	A	T	0.3254	-0.0019	0.0111	36659	63137	0	0.9066	14	79173022	14	79173022	*	rs2370930	W	79639365	rs2370930	A	T	0.3171	-0.0072	0.0019	0.00014	678564	79639365	79173022	14	79173022	14	79173022	*	W	-0.171171	-3.78947
chr4:119542316:C:T	0.8714	T	C	0.2871	-0.0018	0.0112	36659	63137	0	0.8481	4	119542316	4	119542316	*	rs1010739	Y	120463471	rs1010739	T	C	0.294	0.01	0.0019	1.2e-07	690799	120463471	119542316	4	119542316	4	119542316	*	Y	-0.160714	5.26316
chr6:80452428:A:G	0.9126	A	G	0.9017	0.0019	0.0172	36659	63137	42.5	0.06619	6	80452428	6	80452428	*	rs9344004	R	81162145	rs9344004	A	G	0.8864	0.0146	0.0027	6e-08	689798	81162145	80452428	6	80452428	6	80452428	*	R	0.110465	5.40741
chr17:4052308:A:G	0.5591	A	G	0.8411	0.0082	0.014	36659	63137	7.6	0.3713	17	4052308	17	4052308	*	rs9901660	R	3955602	rs9901660	A	G	0.8491	-0.0085	0.0024	0.00045	688440	3955602	4052308	17	4052308	17	4052308	*	R	0.585714	-3.54167
chr18:6918298:G:A	0.5961	A	G	0.8456	0.0075	0.0142	36659	63137	0	0.9821	18	6918298	18	6918298	*	rs1790517	R	6918297	rs1790517	A	G	0.8465	-0.0109	0.0024	8e-06	685347	6918297	6918298	18	6918298	18	6918298	*	R	0.528169	-4.54167
chr1:243712687:A:G	0.01536	A	G	0.3242	0.0265	0.0109	36659	63137	21.7	0.2365	1	243712687	1	243712687	*	rs10927060	R	243875989	rs10927060	A	G	0.3214	0.0125	0.0018	1.1e-11	690803	243875989	243712687	1	243712687	1	243712687	*	R	2.43119	6.94444
chr3:66324998:A:G	0.03931	A	G	0.7233	0.0232	0.0113	36659	63137	0	0.6582	3	66324998	3	66324998	*	rs1983419	R	66375422	rs1983419	A	G	0.727	-0.0093	0.0019	1.5e-06	684494	66375422	66324998	3	66324998	3	66324998	*	R	2.0531	-4.89474
chr7:115101643:A:G	0.7103	A	G	0.8016	-0.0047	0.0127	36659	63137	0	0.898	7	115101643	7	115101643	*	rs12668749	R	114741697	rs12668749	A	G	0.7903	0.0079	0.0021	0.00021	689409	114741697	115101643	7	115101643	7	115101643	*	R	-0.370079	3.7619
chr11:92749608:G:A	0.5897	A	G	0.1713	-0.0072	0.0134	36659	63137	0	0.7787	11	92749608	11	92749608	*	rs2634181	R	92482774	rs2634181	A	G	0.1663	-0.0116	0.0023	6.5e-07	690346	92482774	92749608	11	92749608	11	92749608	*	R	-0.537313	-5.04348
chr3:25320361:C:G	0.4134	C	G	0.9005	0.0139	0.017	36659	63137	22.1	0.233	3	25320361	3	25320361	*	rs9867006	S	25361852	rs9867006	C	G	0.90026	0.0125	0.0029	1.5e-05	689944	25361852	25320361	3	25320361	3	25320361	*	S	0.817647	4.31034
chr10:84875164:A:G	0.351	A	G	0.9418	0.0202	0.0216	36659	63137	0	0.9494	10	84875164	10	84875164	*	rs7091418	R	86634920	rs7091418	A	G	0.94025	-0.0125	0.0035	0.00042	793488	86634920	84875164	10	84875164	10	84875164	*	R	0.935185	-3.57143
chr2:57071163:T:G	0.8143	T	G	0.5893	0.0024	0.0103	36659	63137	42	0.06916	2	57071163	2	57071163	*	rs12478403	K	57298298	rs12478403	T	G	0.6058	0.0069	0.0018	8e-05	690136	57298298	57071163	2	57071163	2	57071163	*	K	0.23301	3.83333
chr9:15584487:A:T	0.9015	A	T	0.547	-0.0013	0.0101	36659	63137	0	0.9133	9	15584487	9	15584487	*	rs10810401	W	15584485	rs10810401	A	T	0.5491	0.0185	0.0017	1.6e-26	688916	15584485	15584487	9	15584487	9	15584487	*	W	-0.128713	10.8824
chr7:71885700:G:A	0.5859	A	G	0.0646	-0.0113	0.0208	36659	63137	33.8	0.1286	7	71885700	7	71885700	*	rs13224623	R	71350685	rs13224623	A	G	0.07302	0.0129	0.0033	7.3e-05	690945	71350685	71885700	7	71885700	7	71885700	*	R	-0.543269	3.90909
chr4:45091545:T:G	0.1265	T	G	0.0592	-0.0339	0.0222	36659	63137	49.4	0.03167	4	45091545	4	45091545	*	rs9996542	D	45093562	rs9996542	T	G	0.05537	-0.0205	0.0037	3.1e-08	691995	45093562	45091545	4	45091545	4	45091545	*	D	-1.52703	-5.54054
chr5:76228773:C:A	0.7044	A	C	0.1018	-0.0063	0.0166	36659	63137	0	0.8093	5	76228773	5	76228773	*	rs7446255	M	75524598	rs7446255	A	C	0.1086	-0.0117	0.0028	2.4e-05	692044	75524598	76228773	5	76228773	5	76228773	*	M	-0.379518	-4.17857
chr14:69322186:A:G	0.003633	A	G	0.8495	0.0415	0.0143	36659	63137	0	0.8332	14	69322186	14	69322186	*	rs1016692	R	69788903	rs1016692	A	G	0.8463	-0.0115	0.0025	3.2e-06	684191	69788903	69322186	14	69322186	14	69322186	*	R	2.9021	-4.6
chr3:101353907:A:G	0.1334	A	G	0.0823	-0.0282	0.0188	36659	63137	0	0.5846	3	101353907	3	101353907	*	rs2460721	R	101072751	rs2460721	A	G	0.08004	0.0113	0.0031	0.00028	692609	101072751	101353907	3	101353907	3	101353907	*	R	-1.5	3.64516
chr5:73849020:A:G	0.801	A	G	0.4202	0.0026	0.0102	36659	63137	0	0.704	5	73849020	5	73849020	*	rs2973568	R	73144845	rs2973568	A	G	0.4335	0.0069	0.0017	6.5e-05	692446	73144845	73849020	5	73849020	5	73849020	*	R	0.254902	4.05882
chr7:115079804:T:C	0.624	T	C	0.6934	-0.0053	0.0109	36659	63137	0	0.7418	7	115079804	7	115079804	*	rs425956	Y	114719858	rs425956	T	C	0.694	0.0074	0.0019	8.5e-05	689939	114719858	115079804	7	115079804	7	115079804	*	Y	-0.486239	3.89474
chr7:11096282:A:G	0.1445	A	G	0.6532	0.0156	0.0107	36659	63137	0	0.6567	7	11096282	7	11096282	*	rs3801450	R	11135909	rs3801450	A	G	0.6554	-0.0071	0.0018	9.4e-05	688568	11135909	11096282	7	11096282	7	11096282	*	R	1.45794	-3.94444
chr3:34673504:C:A	0.3158	A	C	0.2952	-0.0111	0.0111	36659	63137	0	0.9772	3	34673504	3	34673504	*	rs12492940	M	34714996	rs12492940	A	C	0.2972	-0.008	0.0019	1.8e-05	692404	34714996	34673504	3	34673504	3	34673504	*	M	-1	-4.21053
chr19:12551108:A:G	0.2992	A	G	0.3541	0.0112	0.0108	36659	63137	0	0.9519	19	12551108	19	12551108	*	rs10412588	R	12661922	rs10412588	A	G	0.342	0.0075	0.0018	4.6e-05	687975	12661922	12551108	19	12551108	19	12551108	*	R	1.03704	4.16667
chr11:11933239:G:A	0.9288	A	G	0.7355	-0.001	0.0116	36659	63137	0	0.7472	11	11933239	11	11933239	*	rs10741562	R	11954786	rs10741562	A	G	0.7296	-0.0091	0.002	5.5e-06	637428	11954786	11933239	11	11933239	11	11933239	*	R	-0.0862069	-4.55
chr14:71830023:C:T	0.01797	T	C	0.3763	-0.0245	0.0104	36659	63137	20	0.2529	14	71830023	14	71830023	*	rs8014818	Y	72296740	rs8014818	T	C	0.3862	0.0075	0.0018	2e-05	692465	72296740	71830023	14	71830023	14	71830023	*	Y	-2.35577	4.16667
chr12:28194746:T:A	0.1013	A	T	0.3081	0.0178	0.0109	36659	63137	0	0.771	12	28194746	12	28194746	*	rs4573721	W	28347679	rs4573721	A	T	0.3146	0.0076	0.002	0.00018	529074	28347679	28194746	12	28194746	12	28194746	*	W	1.63303	3.8
chr11:133188232:T:A	0.9091	A	T	0.173	0.0016	0.0136	36659	63137	0	0.7791	11	133188232	11	133188232	*	rs574712	W	133058127	rs574712	A	T	0.1824	0.0094	0.0023	4.9e-05	665489	133058127	133188232	11	133188232	11	133188232	*	W	0.117647	4.08696
chr20:1434533:G:T	0.3597	T	G	0.4212	0.0094	0.0103	36659	63137	50	0.02941	20	1434533	20	1434533	*	rs2144545	D	1415177	rs2144545	T	G	0.436	-0.0099	0.0017	1.2e-08	688449	1415177	1434533	20	1434533	20	1434533	*	D	0.912621	-5.82353
chr12:98428551:C:T	0.5962	T	C	0.192	-0.0068	0.0128	36659	63137	0	0.6979	12	98428551	12	98428551	*	rs11609543	Y	98822329	rs11609543	T	C	0.2038	-0.0081	0.0022	0.00021	690076	98822329	98428551	12	98428551	12	98428551	*	Y	-0.53125	-3.68182
chr20:5362995:C:T	0.02959	T	C	0.4487	0.0224	0.0103	36659	63137	0	0.447	20	5362995	20	5362995	*	rs6076821	Y	5343641	rs6076821	T	C	0.445	-0.0069	0.0017	6.8e-05	691563	5343641	5362995	20	5362995	20	5362995	*	Y	2.17476	-4.05882
chr4:25590273:T:C	0.635	T	C	0.2954	-0.0055	0.0116	36294	57031	5.2	0.3932	4	25590273	4	25590273	*	rs6448381	Y	25591895	rs6448381	T	C	0.2721	-0.0069	0.0019	0.0004	687111	25591895	25590273	4	25590273	4	25590273	*	Y	-0.474138	-3.63158
chr8:8516881:A:G	0.4755	A	G	0.7259	0.008	0.0113	36390	62462	0.4	0.4343	8	8516881	8	8516881	*	rs4375004	R	8374391	rs4375004	A	G	0.7229	-0.0106	0.0019	3.8e-08	682944	8374391	8516881	8	8516881	8	8516881	*	R	0.707965	-5.57895
chr1:10772804:C:T	0.9461	T	C	0.7318	0.0008	0.0116	36390	62462	0	0.5509	1	10772804	1	10772804	*	rs205474	Y	10832861	rs205474	T	C	0.7439	-0.0077	0.002	0.00014	670182	10832861	10772804	1	10772804	1	10772804	*	Y	0.0689655	-3.85
chr11:928402:C:T	0.05147	T	C	0.6402	0.0209	0.0108	36390	62462	66.2	0.001635	11	928402	11	928402	*	rs6597972	Y	928402	rs6597972	T	C	0.6319	0.0102	0.0018	1.8e-08	685408	928402	928402	11	928402	11	928402	*	Y	1.93519	5.66667
chr14:79415568:T:C	0.8714	T	C	0.607	0.0017	0.0104	36659	63137	0	0.8917	14	79415568	14	79415568	*	rs2597091	Y	79881911	rs2597091	T	C	0.6158	0.0139	0.0018	5.8e-15	686543	79881911	79415568	14	79415568	14	79415568	*	Y	0.163462	7.72222
chr8:23419081:T:C	0.3575	T	C	0.693	0.0101	0.011	36659	63137	18	0.2719	8	23419081	8	23419081	*	rs7828700	Y	23276594	rs7828700	T	C	0.6911	0.0081	0.0019	1.3e-05	691346	23276594	23419081	8	23419081	8	23419081	*	Y	0.918182	4.26316
chr15:46200956:C:T	0.4165	T	C	0.4043	0.0084	0.0103	36659	63137	7.6	0.3712	15	46200956	15	46200956	*	rs6493198	Y	46493154	rs6493198	T	C	0.3848	0.0109	0.0018	7.8e-10	689751	46493154	46200956	15	46200956	15	46200956	*	Y	0.815534	6.05556
chr8:11589171:T:C	0.04351	T	C	0.4315	-0.0208	0.0103	36390	62462	0	0.7764	8	11589171	8	11589171	*	rs11250151	Y	11446680	rs11250151	T	C	0.42	0.016	0.0018	3.3e-19	682663	11446680	11589171	8	11589171	8	11589171	*	Y	-2.01942	8.88889
chr5:171071067:G:C	0.9001	C	G	0.6551	0.0013	0.0107	36659	63137	1.6	0.4264	5	171071067	5	171071067	*	rs810497	B	170498071	rs810497	C	G	0.6892	0.0126	0.0019	9.8e-12	689406	170498071	171071067	5	171071067	5	171071067	*	B	0.121495	6.63158
chr6:152501023:T:C	0.6648	T	C	0.9304	-0.0086	0.0199	36659	63137	0	0.5304	6	152501023	6	152501023	*	rs17090956	Y	152822158	rs17090956	T	C	0.93674	-0.0139	0.0037	0.00014	676782	152822158	152501023	6	152501023	6	152501023	*	Y	-0.432161	-3.75676
chr6:55363364:G:C	0.005714	C	G	0.6273	-0.0289	0.0104	36659	63137	0	0.9801	6	55363364	6	55363364	*	rs10456709	S	55228162	rs10456709	C	G	0.6272	0.0075	0.0018	3e-05	689188	55228162	55363364	6	55363364	6	55363364	*	S	-2.77885	4.16667
chr1:47228495:A:G	0.7634	A	G	0.3947	0.0031	0.0103	36659	63137	18.7	0.2657	1	47228495	1	47228495	*	rs11211481	V	47694167	rs11211481	A	G	0.4045	0.017	0.0017	1.4e-22	690569	47694167	47228495	1	47228495	1	47228495	*	V	0.300971	10
chr15:51508685:T:C	0.1031	T	C	0.5122	-0.0164	0.0101	36659	63137	0	0.5869	15	51508685	15	51508685	*	rs7181470	Y	51800882	rs7181470	T	C	0.4994	0.0119	0.0017	5.3e-12	691299	51800882	51508685	15	51508685	15	51508685	*	Y	-1.62376	7
chr10:75587653:C:T	0.227	T	C	0.7228	-0.014	0.0116	36659	63137	0.9	0.4325	10	75587653	10	75587653	*	rs3001919	Y	77347411	rs3001919	T	C	0.7325	-0.0076	0.0018	3.6e-05	790423	77347411	75587653	10	75587653	10	75587653	*	Y	-1.2069	-4.22222
chr6:51721973:G:A	0.6098	A	G	0.5327	0.0052	0.0101	36659	63137	12.7	0.3232	6	51721973	6	51721973	*	rs9349593	R	51586771	rs9349593	A	G	0.5374	0.0081	0.0018	5.8e-06	632522	51586771	51721973	6	51721973	6	51721973	*	R	0.514851	4.5
chr16:88892932:C:T	0.06276	T	C	0.1945	-0.024	0.0129	36390	62462	4.7	0.3971	16	88892932	16	88892932	*	rs2608605	Y	88959340	rs2608605	T	C	0.185	-0.0094	0.0023	4.2e-05	676248	88959340	88892932	16	88892932	16	88892932	*	Y	-1.86047	-4.08696
chr7:11244597:A:C	0.3135	A	C	0.4609	-0.0103	0.0102	36659	63137	39.7	0.08434	7	11244597	7	11244597	*	rs10950341	M	11284224	rs10950341	A	C	0.4741	0.0065	0.0017	0.00015	691993	11284224	11244597	7	11244597	7	11244597	*	M	-1.0098	3.82353
chr8:10636180:C:G	0.7539	C	G	0.8801	0.005	0.0159	36390	62462	0	0.508	8	10636180	8	10636180	*	rs7014997	S	10493690	rs7014997	C	G	0.8683	0.0107	0.0026	3.7e-05	665005	10493690	10636180	8	10636180	8	10636180	*	S	0.314465	4.11538
chr18:12882360:C:G	0.4683	C	G	0.4185	-0.0075	0.0104	36659	63137	0	0.86	18	12882360	18	12882360	*	rs4797709	S	12882359	rs4797709	C	G	0.4032	0.0076	0.0018	1.8e-05	688833	12882359	12882360	18	12882360	18	12882360	*	S	-0.721154	4.22222
chr11:27303183:G:A	0.1332	A	G	0.5919	-0.0155	0.0103	36659	63137	0	0.9614	11	27303183	11	27303183	*	rs7107790	R	27324730	rs7107790	A	G	0.6128	0.0083	0.0018	2.7e-06	692401	27324730	27303183	11	27303183	11	27303183	*	R	-1.50485	4.61111
chr2:50071123:C:T	0.2268	T	C	0.6178	-0.0125	0.0104	36659	63137	20.9	0.2446	2	50071123	2	50071123	*	rs1563023	Y	50298261	rs1563023	T	C	0.6114	-0.0119	0.0018	1.4e-11	688200	50298261	50071123	2	50071123	2	50071123	*	Y	-1.20192	-6.61111
chr5:171301269:C:G	0.2095	C	G	0.7862	-0.0156	0.0124	36659	63137	0	0.4644	5	171301269	5	171301269	*	rs2339285	S	170728273	rs2339285	C	G	0.7997	0.0122	0.0022	2.3e-08	690718	170728273	171301269	5	171301269	5	171301269	*	S	-1.25806	5.54545
chr12:97664328:T:A	0.08899	A	T	0.7239	-0.0194	0.0114	36659	63137	16.3	0.289	12	97664328	12	97664328	*	rs40319	W	98058106	rs40319	A	T	0.7246	-0.0069	0.0019	0.00037	692037	98058106	97664328	12	97664328	12	97664328	*	W	-1.70175	-3.63158
chr4:130140585:C:T	0.1102	T	C	0.075	-0.0309	0.0193	36659	63137	22.7	0.2272	4	130140585	4	130140585	*	rs1493227	Y	131061740	rs1493227	T	C	0.07413	0.0142	0.0032	1.1e-05	691771	131061740	130140585	4	130140585	4	130140585	*	Y	-1.60104	4.4375
chr6:160321184:C:T	0.267	T	C	0.5415	0.0112	0.0101	36659	63137	0	0.4643	6	160321184	6	160321184	*	rs435421	Y	160742216	rs435421	T	C	0.535	0.0098	0.0016	1.6e-09	794149	160742216	160321184	6	160321184	6	160321184	*	Y	1.10891	6.125
chr13:32757339:C:G	0.1787	C	G	0.5523	-0.0136	0.0101	36659	63137	46.5	0.04423	13	32757339	13	32757339	*	rs9591311	S	33331477	rs9591311	C	G	0.5515	0.0147	0.0017	2.2e-17	687768	33331477	32757339	13	32757339	13	32757339	*	S	-1.34653	8.64706
chr2:212346813:G:C	0.3444	C	G	0.2805	0.0107	0.0113	36659	63137	0	0.8422	2	212346813	2	212346813	*	rs16848401	S	213211537	rs16848401	C	G	0.2843	-0.0075	0.0019	7e-05	690572	213211537	212346813	2	212346813	2	212346813	*	S	0.946903	-3.94737
chr15:72680927:G:T	0.9886	T	G	0.0916	-0.0003	0.0176	36659	63137	54.3	0.0156	15	72680927	15	72680927	*	rs12591728	B	72973268	rs12591728	T	G	0.1061	-0.0106	0.0028	0.00019	681166	72973268	72680927	15	72680927	15	72680927	*	B	-0.0170455	-3.78571
chr8:53353006:G:C	0.9753	C	G	0.1974	0.0004	0.0128	36659	63137	0	0.7867	8	53353006	8	53353006	*	rs7816572	S	54265566	rs7816572	C	G	0.1902	0.0085	0.0022	9.7e-05	690130	54265566	53353006	8	53353006	8	53353006	*	S	0.03125	3.86364
chr7:41837185:G:A	0.6304	A	G	0.6613	0.0052	0.0108	36659	63137	33.7	0.1287	7	41837185	7	41837185	*	rs7803239	R	41876783	rs7803239	A	G	0.6586	0.0064	0.0018	0.0004	690106	41876783	41837185	7	41837185	7	41837185	*	R	0.481481	3.55556
chr7:130780295:T:G	0.5732	T	G	0.5613	-0.006	0.0106	36659	63137	0	0.6053	7	130780295	7	130780295	*	rs9641894	K	130465054	rs9641894	T	G	0.5729	0.0088	0.0017	1.4e-07	794575	130465054	130780295	7	130780295	7	130780295	*	K	-0.566038	5.17647
chr9:24082578:G:T	0.2458	T	G	0.3316	0.0125	0.0107	36659	63137	22.8	0.2267	9	24082578	9	24082578	*	rs4977910	K	24082576	rs4977910	T	G	0.339	0.0081	0.0018	8.9e-06	690907	24082576	24082578	9	24082578	9	24082578	*	K	1.16822	4.5
chr20:34854335:A:C	0.003947	A	C	0.607	0.0296	0.0103	36659	63137	10.6	0.3433	20	34854335	20	34854335	*	rs6119535	M	33442138	rs6119535	A	C	0.6101	-0.0097	0.0018	5e-08	691535	33442138	34854335	20	34854335	20	34854335	*	M	2.87379	-5.38889
chr2:57912771:A:T	0.6769	A	T	0.6136	-0.0043	0.0103	36659	63137	0	0.8601	2	57912771	2	57912771	*	rs2678895	W	58139906	rs2678895	A	T	0.6196	0.0063	0.0018	0.00033	691219	58139906	57912771	2	57912771	2	57912771	*	W	-0.417476	3.5
chr2:134638293:T:C	0.09685	T	C	0.4047	0.0174	0.0105	36659	63137	25.4	0.2018	2	134638293	2	134638293	*	rs4954156	Y	135395863	rs4954156	T	C	0.3547	-0.0073	0.0018	6.3e-05	691566	135395863	134638293	2	134638293	2	134638293	*	Y	1.65714	-4.05556
chr10:127032984:C:A	0.1522	A	C	0.4037	0.0148	0.0103	36659	63137	0	0.6596	10	127032984	10	127032984	*	rs9418803	M	128831248	rs9418803	A	C	0.4166	-0.0065	0.0018	0.00019	687445	128831248	127032984	10	127032984	10	127032984	*	M	1.43689	-3.61111
chr8:75659325:C:A	0.3472	A	C	0.1491	-0.0133	0.0142	36659	63137	0	0.6245	8	75659325	8	75659325	*	rs7824221	H	76571560	rs7824221	A	C	0.157	0.0126	0.0024	1.2e-07	687604	76571560	75659325	8	75659325	8	75659325	*	H	-0.93662	5.25
chr8:9510233:C:G	0.2394	C	G	0.6269	0.0124	0.0105	36390	62462	0	0.9649	8	9510233	8	9510233	*	rs1350559	S	9367743	rs1350559	C	G	0.6087	-0.0062	0.0017	0.00021	787822	9367743	9510233	8	9510233	8	9510233	*	S	1.18095	-3.64706
chr3:27251066:T:C	0.3335	T	C	0.4633	-0.0098	0.0101	36659	63137	33.3	0.1327	3	27251066	3	27251066	*	rs2034190	Y	27292557	rs2034190	T	C	0.4707	0.0062	0.0017	0.0003	690890	27292557	27251066	3	27251066	3	27251066	*	Y	-0.970297	3.64706
chr5:92890931:C:T	0.797	T	C	0.3962	-0.0026	0.0103	36659	63137	15.3	0.298	5	92890931	5	92890931	*	rs6874701	Y	92226638	rs6874701	T	C	0.3969	-0.0069	0.0017	6.7e-05	692176	92226638	92890931	5	92890931	5	92890931	*	Y	-0.252427	-4.05882
chr7:69638887:G:C	0.9496	C	G	0.6561	-0.0007	0.0107	36659	63137	40.1	0.08113	7	69638887	7	69638887	*	rs2533442	S	69103873	rs2533442	C	G	0.6477	-0.0094	0.0018	1.5e-07	692515	69103873	69638887	7	69638887	7	69638887	*	S	-0.0654206	-5.22222
chr6:118375175:T:C	0.5144	T	C	0.5092	-0.0066	0.0101	36659	63137	0	0.5934	6	118375175	6	118375175	*	rs7767864	Y	118696338	rs7767864	T	C	0.4887	-0.006	0.0017	0.00032	778440	118696338	118375175	6	118375175	6	118375175	*	Y	-0.653465	-3.52941
chr8:34087325:C:A	0.9627	A	C	0.0634	-0.001	0.0207	36659	63137	0	0.943	8	34087325	8	34087325	*	rs12155702	M	33944843	rs12155702	A	C	0.06981	-0.0149	0.0033	7.5e-06	680281	33944843	34087325	8	34087325	8	34087325	*	M	-0.0483092	-4.51515
chr4:52706031:C:G	0.7042	C	G	0.8825	-0.0059	0.0157	36659	63137	0	0.8574	4	52706031	4	52706031	*	rs2411261	V	53572198	rs2411261	C	G	0.8821	-0.0123	0.0028	9.3e-06	691431	53572198	52706031	4	52706031	4	52706031	*	V	-0.375796	-4.39286
chr6:12120212:A:G	0.01684	A	G	0.6395	0.0251	0.0105	36659	63137	0	0.9183	6	12120212	6	12120212	*	rs2228215	R	12120445	rs2228215	A	G	0.6468	0.0136	0.0018	5.6e-14	692388	12120445	12120212	6	12120212	6	12120212	*	R	2.39048	7.55556
chr5:131020720:C:G	0.001698	C	G	0.2433	0.0372	0.0118	36659	63137	0	0.4565	5	131020720	5	131020720	*	rs6877851	V	130356413	rs6877851	C	G	0.2345	-0.0125	0.002	8.8e-10	685857	130356413	131020720	5	131020720	5	131020720	*	V	3.15254	-6.25
chr12:41626787:G:A	0.121	A	G	0.3053	-0.017	0.0109	36659	63137	25.2	0.2041	12	41626787	12	41626787	*	rs7297203	R	42020589	rs7297203	A	G	0.2858	-0.0094	0.0019	7.2e-07	689569	42020589	41626787	12	41626787	12	41626787	*	R	-1.55963	-4.94737
chr14:91124644:A:G	0.2676	A	G	0.1923	0.0143	0.0129	36659	63137	0	0.9012	14	91124644	14	91124644	*	rs4900070	R	91590988	rs4900070	A	G	0.1909	-0.009	0.0021	1.4e-05	780588	91590988	91124644	14	91124644	14	91124644	*	R	1.10853	-4.28571
chr6:33777294:C:T	0.4976	T	C	0.3645	0.0071	0.0104	36659	63137	22.9	0.2251	6	33777294	6	33777294	*	rs2296748	Y	33745071	rs2296748	T	C	0.374	0.0073	0.0017	1.4e-05	794194	33745071	33777294	6	33777294	6	33777294	*	Y	0.682692	4.29412
chr2:79381765:C:T	0.4777	T	C	0.7355	0.0082	0.0116	36659	63137	43.3	0.06114	2	79381765	2	79381765	*	rs6547234	Y	79608891	rs6547234	T	C	0.7474	0.0069	0.002	0.00049	683820	79608891	79381765	2	79381765	2	79381765	*	Y	0.706897	3.45
chr20:55782850:C:T	0.2692	T	C	0.2942	-0.0126	0.0114	36659	63137	18.8	0.2641	20	55782850	20	55782850	*	rs6024408	Y	54357906	rs6024408	T	C	0.305	-0.008	0.0019	2.5e-05	691808	54357906	55782850	20	55782850	20	55782850	*	Y	-1.10526	-4.21053
chr17:48173888:C:T	0.5885	T	C	0.0198	-0.0198	0.0366	36659	63137	0	0.9908	17	48173888	17	48173888	*	rs17681361	Y	46251250	rs17681361	T	C	0.02309	0.0426	0.006	1.5e-12	747045	46251250	48173888	17	48173888	17	48173888	*	Y	-0.540984	7.1
chr13:77111898:T:C	0.5068	T	C	0.9724	-0.0217	0.0327	36496	62732	0	0.7955	13	77111898	13	77111898	*	rs17067210	Y	77686033	rs17067210	T	C	0.98269	-0.027	0.0067	6.1e-05	650583	77686033	77111898	13	77111898	13	77111898	*	Y	-0.663609	-4.02985
chr6:50890282:G:A	0.1986	A	G	0.2714	0.0145	0.0113	36659	63137	0	0.5027	6	50890282	6	50890282	*	rs9473932	R	50857995	rs9473932	A	G	0.2848	0.0286	0.0018	2.3e-57	795595	50857995	50890282	6	50890282	6	50890282	*	R	1.28319	15.8889
chr1:2531379:T:C	0.7141	T	C	0.2526	-0.0044	0.0121	36390	62462	13.3	0.3206	1	2531379	1	2531379	*	rs2494603	Y	2462818	rs2494603	T	C	0.2428	0.0084	0.0021	4.6e-05	672447	2462818	2531379	1	2531379	1	2531379	*	Y	-0.363636	4
chr2:51675745:A:C	0.4767	A	C	0.1752	0.0095	0.0133	36659	63137	26.9	0.1882	2	51675745	2	51675745	*	rs9309216	M	51902883	rs9309216	A	C	0.1666	-0.0098	0.0023	2e-05	690728	51902883	51675745	2	51675745	2	51675745	*	M	0.714286	-4.26087
chr14:96282539:T:C	0.02054	T	C	0.2414	-0.0283	0.0122	36294	57031	42.1	0.07701	14	96282539	14	96282539	*	rs3809420	Y	96748876	rs3809420	T	C	0.215	0.0078	0.0021	0.00018	692528	96748876	96282539	14	96282539	14	96282539	*	Y	-2.31967	3.71429
chr7:69674822:T:C	0.3646	T	C	0.954	-0.0218	0.0241	36659	63137	25.2	0.2041	7	69674822	7	69674822	*	rs10257587	Y	69139808	rs10257587	T	C	0.94826	-0.0186	0.0038	1.3e-06	692196	69139808	69674822	7	69674822	7	69674822	*	Y	-0.904564	-4.89474
chr5:102771558:T:C	0.9003	T	C	0.5778	-0.0013	0.0102	36659	63137	41.9	0.06982	5	102771558	5	102771558	*	rs459760	Y	102107262	rs459760	T	C	0.5658	-0.0088	0.0017	4.2e-07	687527	102107262	102771558	5	102771558	5	102771558	*	Y	-0.127451	-5.17647
chr12:39026982:G:T	0.3166	T	G	0.5559	-0.0102	0.0102	36659	63137	8.7	0.3613	12	39026982	12	39026982	*	rs12820127	K	39420784	rs12820127	T	G	0.5828	-0.0089	0.0018	3.7e-07	688588	39420784	39026982	12	39026982	12	39026982	*	K	-1	-4.94444
chr2:41356537:T:A	0.5652	A	T	0.6349	-0.0061	0.0106	36659	63137	8.4	0.3642	2	41356537	2	41356537	*	rs6544411	W	41583677	rs6544411	A	T	0.6439	0.0105	0.0018	5.7e-09	685475	41583677	41356537	2	41356537	2	41356537	*	W	-0.575472	5.83333
chr2:49024121:C:T	0.07258	T	C	0.1796	-0.0237	0.0132	36659	63137	0	0.768	2	49024121	2	49024121	*	rs17038059	Y	49251260	rs17038059	T	C	0.1728	0.0082	0.0023	0.00039	688964	49251260	49024121	2	49024121	2	49024121	*	Y	-1.79545	3.56522
chr2:217817751:A:G	0.5078	A	G	0.5866	-0.0069	0.0105	36659	63137	0	0.9902	2	217817751	2	217817751	*	rs12694422	R	218682474	rs12694422	A	G	0.5917	-0.0063	0.0017	0.00013	795418	218682474	217817751	2	217817751	2	217817751	*	R	-0.657143	-3.70588
chr16:9442614:G:A	0.7678	A	G	0.5781	-0.003	0.0103	36659	63137	0	0.6115	16	9442614	16	9442614	*	rs9931240	R	9536471	rs9931240	A	G	0.5709	-0.0086	0.0017	8.1e-07	691493	9536471	9442614	16	9442614	16	9442614	*	R	-0.291262	-5.05882
chr13:62381081:G:A	0.986	A	G	0.7693	0.0002	0.012	36659	63137	37.6	0.09867	13	62381081	13	62381081	*	rs309437	R	62955214	rs309437	A	G	0.7818	0.0091	0.0021	1.2e-05	687183	62955214	62381081	13	62381081	13	62381081	*	R	0.0166667	4.33333
chr12:80868291:A:G	0.5986	A	G	0.556	0.0054	0.0102	36659	63137	0	0.9354	12	80868291	12	80868291	*	rs12319667	R	81262070	rs12319667	A	G	0.5627	-0.007	0.0017	4.5e-05	690126	81262070	80868291	12	80868291	12	80868291	*	R	0.529412	-4.11765
chr7:21485017:C:T	0.00524	T	C	0.6377	-0.0293	0.0105	36659	63137	16.6	0.286	7	21485017	7	21485017	*	rs6461568	Y	21524635	rs6461568	T	C	0.627	-0.0094	0.0018	1.7e-07	684069	21524635	21485017	7	21485017	7	21485017	*	Y	-2.79048	-5.22222
chr4:89194046:C:T	0.9407	T	C	0.265	-0.0009	0.0115	36659	63137	0	0.5669	4	89194046	4	89194046	*	rs2116325	B	90115197	rs2116325	T	C	0.2761	0.0074	0.002	0.00015	685918	90115197	89194046	4	89194046	4	89194046	*	B	-0.0782609	3.7
chr6:127954026:G:T	0.3293	T	G	0.9147	-0.0181	0.0185	36390	62462	15.9	0.2967	6	127954026	6	127954026	*	rs802741	K	128275171	rs802741	T	G	0.92458	0.0137	0.0032	1.6e-05	690249	128275171	127954026	6	127954026	6	127954026	*	K	-0.978378	4.28125
chr6:84606159:C:A	0.2058	A	C	0.0832	0.0231	0.0183	36659	63137	25.6	0.2	6	84606159	6	84606159	*	rs17793474	H	85315877	rs17793474	A	C	0.09162	0.0157	0.0029	6.9e-08	692003	85315877	84606159	6	84606159	6	84606159	*	H	1.2623	5.41379
chr1:81971049:A:G	0.7996	A	G	0.6976	-0.0028	0.011	36659	63137	40	0.08221	1	81971049	1	81971049	*	rs1327023	R	82436733	rs1327023	A	G	0.6878	-0.0135	0.0019	4.3e-13	691691	82436733	81971049	1	81971049	1	81971049	*	R	-0.254545	-7.10526
chr2:58650101:A:G	0.4951	A	G	0.418	0.007	0.0103	36659	63137	0	0.9277	2	58650101	2	58650101	*	rs1158041	R	58877236	rs1158041	A	G	0.4117	0.013	0.0018	1.5e-13	687019	58877236	58650101	2	58650101	2	58650101	*	R	0.679612	7.22222
chr1:19106955:A:G	0.4647	A	G	0.3979	0.0076	0.0103	36659	63137	19.3	0.2602	1	19106955	1	19106955	*	rs6426677	V	19433449	rs6426677	A	G	0.3831	0.0072	0.0018	4.9e-05	692113	19433449	19106955	1	19106955	1	19106955	*	V	0.737864	4
chr1:49356761:T:C	0.6258	T	C	0.3126	0.0053	0.0109	36659	63137	0	0.5761	1	49356761	1	49356761	*	rs6659225	Y	49822433	rs6659225	T	C	0.3221	0.0187	0.0018	3.5e-24	691150	49822433	49356761	1	49356761	1	49356761	*	Y	0.486239	10.3889
chr3:74437142:T:G	0.2916	T	G	0.2616	-0.0126	0.0119	36659	63137	0	0.695	3	74437142	3	74437142	*	rs11915713	K	74486293	rs11915713	T	G	0.2482	0.008	0.0021	0.00015	673675	74486293	74437142	3	74437142	3	74437142	*	K	-1.05882	3.80952
chr6:153986960:G:C	0.842	C	G	0.1655	-0.0027	0.0135	36659	63137	22.5	0.2296	6	153986960	6	153986960	*	rs10499275	S	154308095	rs10499275	C	G	0.1653	0.0154	0.0023	3.4e-11	691027	154308095	153986960	6	153986960	6	153986960	*	S	-0.2	6.69565
chr17:16190841:G:C	0.2143	C	G	0.566	-0.0127	0.0102	36659	63137	0	0.6304	17	16190841	17	16190841	*	rs178814	S	16094155	rs178814	C	G	0.5636	0.0122	0.0017	2e-12	692552	16094155	16190841	17	16190841	17	16190841	*	S	-1.2451	7.17647
chr9:117870616:G:A	0.8245	A	G	0.2395	-0.0026	0.0119	36659	63137	0	0.8883	9	117870616	9	117870616	*	rs10115250	R	120632894	rs10115250	A	G	0.228	0.0076	0.0021	0.00022	686129	120632894	117870616	9	117870616	9	117870616	*	R	-0.218487	3.61905
chr2:207292335:C:A	0.74	A	C	0.1016	-0.0056	0.0167	36659	63137	0	0.749	2	207292335	2	207292335	*	rs11900703	M	208157059	rs11900703	A	C	0.1133	0.0102	0.0027	0.00015	691335	208157059	207292335	2	207292335	2	207292335	*	M	-0.335329	3.77778
chr18:60171168:G:A	0.05066	A	G	0.2301	-0.0234	0.012	36659	63137	0	0.5388	18	60171168	18	60171168	*	rs663129	R	57838401	rs663129	A	G	0.2301	0.0545	0.0019	1.6e-178	788948	57838401	60171168	18	60171168	18	60171168	*	R	-1.95	28.6842
chr20:12408789:A:T	0.9503	A	T	0.431	-0.0006	0.0104	36659	63137	10.2	0.3468	20	12408789	20	12408789	*	rs6134541	W	12389437	rs6134541	A	T	0.4436	0.0085	0.0017	1e-06	689593	12389437	12408789	20	12408789	20	12408789	*	W	-0.0576923	5
chr12:43237793:T:C	0.4969	T	C	0.7594	-0.008	0.0118	36659	63137	37.9	0.09642	12	43237793	12	43237793	*	rs1010267	Y	43631596	rs1010267	T	C	0.7672	-0.0071	0.002	0.00046	692259	43631596	43237793	12	43237793	12	43237793	*	Y	-0.677966	-3.55
chr2:197668882:G:T	0.1741	T	G	0.4872	-0.0138	0.0101	36659	63137	0	0.8734	2	197668882	2	197668882	*	rs6748788	K	198533606	rs6748788	T	G	0.4889	0.0115	0.0017	1.6e-11	692219	198533606	197668882	2	197668882	2	197668882	*	K	-1.36634	6.76471
chr18:34082542:A:G	0.6375	A	G	0.1537	-0.0066	0.014	36659	63137	0	0.477	18	34082542	18	34082542	*	rs4413039	R	31662506	rs4413039	A	G	0.1434	-0.0122	0.0023	8.1e-08	793153	31662506	34082542	18	34082542	18	34082542	*	R	-0.471429	-5.30435
chr6:156392832:T:C	0.9256	T	C	0.4583	0.001	0.0103	36659	63137	8.6	0.3621	6	156392832	6	156392832	*	rs13205045	Y	156713966	rs13205045	T	C	0.4531	0.0069	0.0018	9.8e-05	674170	156713966	156392832	6	156392832	6	156392832	*	Y	0.0970874	3.83333
chr8:51342019:A:C	0.04759	A	C	0.7566	0.0232	0.0117	36659	63137	0	0.7764	8	51342019	8	51342019	*	rs972025	M	52254579	rs972025	A	C	0.7517	0.0072	0.002	0.00035	679198	52254579	51342019	8	51342019	8	51342019	*	M	1.98291	3.6
chr8:8640265:C:T	0.3273	T	C	0.2494	0.0116	0.0118	36390	62462	0	0.5905	8	8640265	8	8640265	*	rs17626703	Y	8497775	rs17626703	T	C	0.2449	-0.013	0.002	1.8e-10	685510	8497775	8640265	8	8640265	8	8640265	*	Y	0.983051	-6.5
chr12:131893472:G:A	0.0194	A	G	0.0607	-0.0498	0.0213	36659	63137	0	0.839	12	131893472	12	131893472	*	rs11246867	R	132378017	rs11246867	A	G	0.05396	0.0135	0.0038	0.00045	677432	132378017	131893472	12	131893472	12	131893472	*	R	-2.33803	3.55263
chr14:29601703:G:T	0.2916	T	G	0.3716	0.011	0.0105	36659	63137	46.7	0.04354	14	29601703	14	29601703	*	rs3783301	K	30070909	rs3783301	T	G	0.3868	0.0086	0.0018	1.2e-06	690700	30070909	29601703	14	29601703	14	29601703	*	K	1.04762	4.77778
chr2:229340334:A:G	0.6215	A	G	0.9233	0.0095	0.0193	36659	63137	8.9	0.3591	2	229340334	2	229340334	*	rs7575251	R	230205050	rs7575251	A	G	0.932	-0.0133	0.0034	9.4e-05	689892	230205050	229340334	2	229340334	2	229340334	*	R	0.492228	-3.91176
chr11:42634296:C:A	0.4692	A	C	0.2925	0.008	0.0111	36659	63137	0	0.9849	11	42634296	11	42634296	*	rs7939909	M	42655846	rs7939909	A	C	0.3012	0.0066	0.0019	0.00046	683920	42655846	42634296	11	42634296	11	42634296	*	M	0.720721	3.47368
chr3:108401403:A:G	0.3535	A	G	0.6886	0.0101	0.0109	36659	63137	21.5	0.2389	3	108401403	3	108401403	*	rs6768511	R	108120250	rs6768511	A	G	0.6912	-0.0107	0.0019	1e-08	689507	108120250	108401403	3	108401403	3	108401403	*	R	0.926606	-5.63158
chr1:31815803:A:G	0.2763	A	G	0.8856	0.0173	0.0159	36659	63137	0	0.8618	1	31815803	1	31815803	*	rs12737935	R	32281404	rs12737935	A	G	0.8797	-0.0104	0.0027	0.00015	682429	32281404	31815803	1	31815803	1	31815803	*	R	1.08805	-3.85185
chr5:64108917:C:T	0.04348	T	C	0.3919	-0.0208	0.0103	36659	63137	0	0.9206	5	64108917	5	64108917	*	rs421980	Y	63404744	rs421980	T	C	0.3929	-0.0085	0.0017	1.3e-06	692580	63404744	64108917	5	64108917	5	64108917	*	Y	-2.01942	-5
chr11:93393678:C:T	0.9039	T	C	0.505	-0.0012	0.0101	36659	63137	0	0.8745	11	93393678	11	93393678	*	rs2658774	Y	93126844	rs2658774	T	C	0.5123	0.0072	0.0017	3e-05	691561	93126844	93393678	11	93393678	11	93393678	*	Y	-0.118812	4.23529
chr12:19004462:A:G	0.1734	A	G	0.8033	-0.0175	0.0128	36659	63137	36.7	0.1054	12	19004462	12	19004462	*	rs2138062	R	19157396	rs2138062	A	G	0.82	-0.0115	0.0022	1.9e-07	689467	19157396	19004462	12	19004462	12	19004462	*	R	-1.36719	-5.22727
chr15:58925895:C:T	3.941e-05	T	C	0.7658	0.0493	0.012	36659	63137	0	0.9491	15	58925895	15	58925895	*	rs4775101	Y	59218094	rs4775101	T	C	0.7517	-0.0072	0.0019	0.00013	789967	59218094	58925895	15	58925895	15	58925895	*	Y	4.10833	-3.78947
chr7:32303723:A:G	0.5183	A	G	0.7873	0.0079	0.0123	36659	63137	0	0.9918	7	32303723	7	32303723	*	rs6952609	R	32343335	rs6952609	A	G	0.7818	-0.016	0.0021	1.8e-14	690914	32343335	32303723	7	32303723	7	32303723	*	R	0.642276	-7.61905
chr20:52478415:T:G	0.866	T	G	0.7196	0.0019	0.0112	36659	63137	0	0.514	20	52478415	20	52478415	*	rs6126572	K	51094954	rs6126572	T	G	0.7152	0.0198	0.0019	1.4e-25	689490	51094954	52478415	20	52478415	20	52478415	*	K	0.169643	10.4211
chr12:102336586:G:C	0.2952	C	G	0.2923	-0.0116	0.0111	36659	63137	0	0.6052	12	102336586	12	102336586	*	rs11111243	S	102730364	rs11111243	C	G	0.3072	0.0062	0.0018	0.0005	791019	102730364	102336586	12	102336586	12	102336586	*	S	-1.04505	3.44444
chr14:82044616:A:G	0.7153	A	G	0.1629	-0.0052	0.0143	36659	63137	0	0.9748	14	82044616	14	82044616	*	rs4899799	R	82510960	rs4899799	A	G	0.1335	0.0142	0.0026	4.8e-08	692021	82510960	82044616	14	82044616	14	82044616	*	R	-0.363636	5.46154
chr5:102598199:C:T	0.7994	T	C	0.5771	0.0026	0.0102	36659	63137	0	0.7836	5	102598199	5	102598199	*	rs1027661	Y	101933903	rs1027661	T	C	0.5758	-0.0068	0.0017	9.7e-05	688529	101933903	102598199	5	102598199	5	102598199	*	Y	0.254902	-4
chr10:63442166:T:C	0.002268	T	C	0.7145	-0.034	0.0111	36659	63137	41.4	0.07265	10	63442166	10	63442166	*	rs17741131	H	65201926	rs17741131	T	C	0.7066	-0.011	0.0019	3.9e-09	692483	65201926	63442166	10	63442166	10	63442166	*	H	-3.06306	-5.78947
chr5:79799898:G:A	0.1845	A	G	0.1579	0.0183	0.0138	36659	63137	0	0.6212	5	79799898	5	79799898	*	rs7343	R	79095721	rs7343	A	G	0.141	-0.0086	0.0024	0.00042	691753	79095721	79799898	5	79799898	5	79799898	*	R	1.32609	-3.58333
chr5:63414126:C:T	0.6224	T	C	0.6454	-0.0052	0.0105	36659	63137	0	0.8197	5	63414126	5	63414126	*	rs10038844	Y	62709953	rs10038844	T	C	0.6657	0.0091	0.0018	5.7e-07	689750	62709953	63414126	5	63414126	5	63414126	*	Y	-0.495238	5.05556
chr3:24892475:T:C	0.4749	T	C	0.3799	0.0075	0.0105	36659	63137	0	0.6415	3	24892475	3	24892475	*	rs7646119	Y	24933966	rs7646119	T	C	0.3653	-0.0101	0.0018	1.3e-08	686263	24933966	24892475	3	24892475	3	24892475	*	Y	0.714286	-5.61111
chr5:142272418:T:G	0.8579	T	G	0.4846	0.0018	0.0102	36659	63137	0	0.9482	5	142272418	5	142272418	*	rs4912831	K	141651983	rs4912831	T	G	0.4829	0.0087	0.0017	5.6e-07	691134	141651983	142272418	5	142272418	5	142272418	*	K	0.176471	5.11765
chr18:24675194:G:C	0.661	C	G	0.3141	0.0047	0.0108	36659	63137	0	0.743	18	24675194	18	24675194	*	rs339884	B	22255158	rs339884	C	G	0.334	-0.0077	0.0018	3e-05	691673	22255158	24675194	18	24675194	18	24675194	*	B	0.435185	-4.27778
chr4:59373928:G:A	0.3585	A	G	0.653	0.0097	0.0106	36659	63137	0	0.6911	4	59373928	4	59373928	*	rs10866134	R	60239646	rs10866134	A	G	0.6532	-0.0094	0.0017	3.9e-08	792171	60239646	59373928	4	59373928	4	59373928	*	R	0.915094	-5.52941
chr14:40154069:A:T	0.3263	A	T	0.3178	-0.0107	0.0109	36659	63137	31.3	0.1487	14	40154069	14	40154069	*	rs4903363	W	40623273	rs4903363	A	T	0.3255	-0.0087	0.0018	2.1e-06	691312	40623273	40154069	14	40154069	14	40154069	*	W	-0.981651	-4.83333
chr9:108972394:C:T	0.2986	T	C	0.0455	-0.025	0.0241	36659	63137	0	0.9639	9	108972394	9	108972394	*	rs12340408	Y	111734674	rs12340408	T	C	0.04519	0.0176	0.004	1.2e-05	691258	111734674	108972394	9	108972394	9	108972394	*	Y	-1.03734	4.4
chr8:33544422:A:G	0.3206	A	G	0.3825	0.0103	0.0104	36659	63137	27.9	0.1788	8	33544422	8	33544422	*	rs6468174	R	33401940	rs6468174	A	G	0.3724	-0.0076	0.0018	2e-05	688409	33401940	33544422	8	33544422	8	33544422	*	R	0.990385	-4.22222
chr10:65844048:A:T	0.5733	A	T	0.7089	0.0063	0.0111	36659	63137	0	0.7781	10	65844048	10	65844048	*	rs5003376	H	67603806	rs5003376	A	T	0.7306	0.0072	0.0019	0.0002	692305	67603806	65844048	10	65844048	10	65844048	*	H	0.567568	3.78947
chr5:27258752:T:A	0.5286	A	T	0.1149	-0.0101	0.016	36659	63137	0	0.8475	5	27258752	5	27258752	*	rs2127411	H	27258859	rs2127411	A	T	0.1246	-0.0112	0.0026	2.1e-05	691259	27258859	27258752	5	27258752	5	27258752	*	H	-0.63125	-4.30769
chr5:116621604:G:A	0.3351	A	G	0.2342	-0.0116	0.012	36659	63137	0	0.5266	5	116621604	5	116621604	*	rs6896713	R	115957300	rs6896713	A	G	0.2436	0.0072	0.002	0.0004	689744	115957300	116621604	5	116621604	5	116621604	*	R	-0.966667	3.6
chr3:85667912:G:A	0.8724	A	G	0.2407	0.0019	0.0118	36659	63137	48.6	0.03486	3	85667912	3	85667912	*	rs4306872	R	85717062	rs4306872	A	G	0.2434	0.0194	0.0019	3.4e-24	794449	85717062	85667912	3	85667912	3	85667912	*	R	0.161017	10.2105
chr1:104224552:C:A	0.5278	A	C	0.0604	-0.0134	0.0213	36659	63137	0	0.7583	1	104224552	1	104224552	*	rs17014753	M	104767174	rs17014753	A	C	0.05659	0.0152	0.0036	2.9e-05	691983	104767174	104224552	1	104224552	1	104224552	*	M	-0.629108	4.22222
chr13:78843697:A:G	0.5081	A	G	0.6022	0.0069	0.0104	36659	63137	0	0.6894	13	78843697	13	78843697	*	rs1218307	R	79417832	rs1218307	A	G	0.6068	-0.0066	0.0018	0.00029	665387	79417832	78843697	13	78843697	13	78843697	*	R	0.663462	-3.66667
chr3:81947666:T:A	0.5445	A	T	0.4075	0.0062	0.0103	36659	63137	35.2	0.1168	3	81947666	3	81947666	*	rs4481177	W	81996817	rs4481177	A	T	0.4177	0.0081	0.0017	3e-06	689333	81996817	81947666	3	81947666	3	81947666	*	W	0.601942	4.76471
chr14:72856974:A:T	0.9781	A	T	0.6239	-0.0003	0.0104	36659	63137	0	0.4696	14	72856974	14	72856974	*	rs6574100	W	73323682	rs6574100	A	T	0.6012	0.0113	0.0018	1.7e-10	686707	73323682	72856974	14	72856974	14	72856974	*	W	-0.0288462	6.27778
chr6:27333062:G:A	0.5008	A	G	0.2454	0.0078	0.0116	36659	63137	40.5	0.07872	6	27333062	6	27333062	*	rs9368502	R	27300841	rs9368502	A	G	0.2332	-0.0096	0.002	2.6e-06	692584	27300841	27333062	6	27333062	6	27333062	*	R	0.672414	-4.8
chr8:60003173:C:A	0.3108	A	C	0.4604	0.0103	0.0102	36659	63137	0	0.9986	8	60003173	8	60003173	*	rs686889	M	60915732	rs686889	A	C	0.4512	-0.0081	0.0019	1.9e-05	509109	60915732	60003173	8	60003173	8	60003173	*	M	1.0098	-4.26316
chr5:81760818:A:C	0.0198	A	C	0.8406	0.0325	0.0139	36659	63137	10.3	0.3458	5	81760818	5	81760818	*	rs4703842	M	81056637	rs4703842	A	C	0.8302	0.0133	0.0023	7.7e-09	686472	81056637	81760818	5	81760818	5	81760818	*	M	2.33813	5.78261
chr5:155892165:A:C	0.9237	A	C	0.4238	0.001	0.0104	36659	63137	0	0.8203	5	155892165	5	155892165	*	rs244976	M	155319175	rs244976	A	C	0.4104	0.0069	0.0018	7.4e-05	688363	155319175	155892165	5	155892165	5	155892165	*	M	0.0961538	3.83333
chr2:86592005:T:C	0.4403	T	C	0.8469	0.0108	0.014	36659	63137	0	0.8359	2	86592005	2	86592005	*	rs7585722	B	86819128	rs7585722	T	C	0.8417	0.0084	0.0024	0.00044	692520	86819128	86592005	2	86592005	2	86592005	*	B	0.771429	3.5
chr2:50745944:G:C	0.9526	C	G	0.7603	-0.0007	0.0119	36659	63137	25.3	0.2032	2	50745944	2	50745944	*	rs3861564	S	50973082	rs3861564	C	G	0.7608	-0.009	0.002	9.2e-06	687756	50973082	50745944	2	50745944	2	50745944	*	S	-0.0588235	-4.5
chr8:64734086:C:T	0.7384	T	C	0.2135	0.0041	0.0123	36659	63137	28.9	0.1701	8	64734086	8	64734086	*	rs4737678	Y	65646643	rs4737678	T	C	0.205	0.0075	0.0021	0.00048	692536	65646643	64734086	8	64734086	8	64734086	*	Y	0.333333	3.57143
chr6:112806934:A:G	0.854	A	G	0.8778	-0.0028	0.0154	36659	63137	16.3	0.2887	6	112806934	6	112806934	*	rs3915826	R	113128136	rs3915826	A	G	0.8846	0.0118	0.0027	1.3e-05	692529	113128136	112806934	6	112806934	6	112806934	*	R	-0.181818	4.37037
chr8:11441097:A:G	0.4171	A	G	0.144	-0.012	0.0148	36390	62462	29.7	0.1714	8	11441097	8	11441097	*	rs12114115	R	11298606	rs12114115	A	G	0.1356	0.0125	0.0025	5.6e-07	692353	11298606	11441097	8	11441097	8	11441097	*	R	-0.810811	5
chr14:72926576:A:G	0.2609	A	G	0.5163	0.0114	0.0102	36659	63137	0	0.9684	14	72926576	14	72926576	*	rs2098322	R	73393284	rs2098322	A	G	0.4933	0.0098	0.0018	3.9e-08	669276	73393284	72926576	14	72926576	14	72926576	*	R	1.11765	5.44444
chr22:20151776:C:T	0.3793	T	C	0.6262	0.0093	0.0106	36659	63137	0	0.7078	22	20151776	22	20151776	*	rs175182	Y	20139299	rs175182	T	C	0.6317	0.0098	0.0018	8.8e-08	687190	20139299	20151776	22	20151776	22	20151776	*	Y	0.877358	5.44444
chr3:58296849:T:C	0.7538	T	C	0.6503	0.0034	0.0107	36659	63137	17.2	0.2799	3	58296849	3	58296849	*	rs6445967	Y	58282576	rs6445967	T	C	0.6691	0.0063	0.0018	0.0005	691033	58282576	58296849	3	58296849	3	58296849	*	Y	0.317757	3.5
chr8:6463349:G:C	0.8489	C	G	0.1702	-0.0026	0.0135	36659	63137	6.5	0.3813	8	6463349	8	6463349	*	rs2920658	S	6320870	rs2920658	C	G	0.1586	0.0118	0.0024	9.3e-07	692141	6320870	6463349	8	6463349	8	6463349	*	S	-0.192593	4.91667
chr7:44425525:T:C	0.01004	T	C	0.8246	-0.0341	0.0133	36659	63137	12.3	0.3274	7	44425525	7	44425525	*	rs11764438	Y	44465124	rs11764438	T	C	0.8089	-0.0111	0.0021	1.2e-07	783692	44465124	44425525	7	44425525	7	44425525	*	Y	-2.56391	-5.28571
chr10:20507589:G:A	0.1928	A	G	0.0265	0.0408	0.0313	36659	63137	0	0.9508	10	20507589	10	20507589	*	rs1339662	R	20796518	rs1339662	A	G	0.02514	-0.023	0.0052	8.1e-06	769893	20796518	20507589	10	20507589	10	20507589	*	R	1.30351	-4.42308
chr14:96731446:G:A	0.6711	A	G	0.799	-0.0054	0.0127	36659	63137	41.5	0.07217	14	96731446	14	96731446	*	rs2025357	R	97197783	rs2025357	A	G	0.8077	0.0079	0.0023	0.0005	681045	97197783	96731446	14	96731446	14	96731446	*	R	-0.425197	3.43478
chr11:13758491:A:T	0.7764	A	T	0.8605	0.0042	0.0146	36659	63137	0	0.6758	11	13758491	11	13758491	*	rs12793590	D	13780038	rs12793590	A	T	0.8538	-0.0095	0.0025	0.00013	686981	13780038	13758491	11	13758491	11	13758491	*	D	0.287671	-3.8
chr6:127866316:A:G	0.7604	A	G	0.8841	-0.0048	0.0158	36659	63137	11.8	0.3322	6	127866316	6	127866316	*	rs11752561	R	128187461	rs11752561	A	G	0.869	-0.0123	0.0026	2.3e-06	690267	128187461	127866316	6	127866316	6	127866316	*	R	-0.303797	-4.73077
chr2:5710052:T:C	0.7959	T	C	0.8603	0.0038	0.0146	36659	63137	0	0.9326	2	5710052	2	5710052	*	rs2043001	Y	5850184	rs2043001	T	C	0.8548	-0.0095	0.0024	8.9e-05	692214	5850184	5710052	2	5710052	2	5710052	*	Y	0.260274	-3.95833
chr5:75141328:G:A	0.1082	A	G	0.3677	0.0168	0.0104	36659	63137	33.7	0.1293	5	75141328	5	75141328	*	rs1477933	R	74437153	rs1477933	A	G	0.355	-0.0178	0.0018	1.9e-23	692596	74437153	75141328	5	75141328	5	75141328	*	R	1.61538	-9.88889
chr16:70349335:C:A	0.3512	A	C	0.3818	-0.0098	0.0105	36659	63137	0	0.7785	16	70349335	16	70349335	*	rs4985525	M	70383238	rs4985525	A	C	0.3872	0.0121	0.0019	2e-10	545139	70383238	70349335	16	70349335	16	70349335	*	M	-0.933333	6.36842
chr10:6743504:T:C	0.8202	T	C	0.8328	0.0031	0.0136	36659	63137	0	0.4763	10	6743504	10	6743504	*	rs1837975	Y	6785466	rs1837975	T	C	0.8353	0.01	0.0023	2.1e-05	676058	6785466	6743504	10	6743504	10	6743504	*	Y	0.227941	4.34783
chr7:41402782:G:C	0.3939	C	G	0.5685	0.0088	0.0103	36659	63137	19	0.2622	7	41402782	7	41402782	*	rs273177	S	41442380	rs273177	C	G	0.5767	-0.0064	0.0017	0.00023	691724	41442380	41402782	7	41402782	7	41402782	*	S	0.854369	-3.76471
chr3:114880315:T:A	0.4455	A	T	0.9428	0.0175	0.0229	36659	63137	0	0.7165	3	114880315	3	114880315	*	rs683748	W	114599162	rs683748	A	T	0.95124	0.0166	0.0042	8.6e-05	692066	114599162	114880315	3	114880315	3	114880315	*	W	0.764192	3.95238
chr7:72094874:G:T	0.7018	T	G	0.2265	-0.0046	0.012	36659	63137	54.8	0.01455	7	72094874	7	72094874	*	rs11982267	D	71559859	rs11982267	T	G	0.2185	-0.0112	0.0021	7.6e-08	692399	71559859	72094874	7	72094874	7	72094874	*	D	-0.383333	-5.33333
chr9:11627541:G:C	0.2056	C	G	0.256	-0.0146	0.0115	36659	63137	1.7	0.4254	9	11627541	9	11627541	*	rs10960035	S	11627541	rs10960035	C	G	0.2415	0.0116	0.002	1.3e-08	679223	11627541	11627541	9	11627541	9	11627541	*	S	-1.26957	5.8
chr1:15495548:T:C	0.7605	T	C	0.7741	0.0037	0.012	36659	63137	0	0.5777	1	15495548	1	15495548	*	rs4646091	Y	15822043	rs4646091	T	C	0.7741	-0.0073	0.0021	0.00048	692537	15822043	15495548	1	15495548	1	15495548	*	Y	0.308333	-3.47619
chr7:137761236:C:A	0.4615	A	C	0.3063	-0.0081	0.011	36659	63137	21.9	0.2344	7	137761236	7	137761236	*	rs10261368	M	137445982	rs10261368	A	C	0.3059	0.0084	0.0019	8.5e-06	688562	137445982	137761236	7	137761236	7	137761236	*	M	-0.736364	4.42105
chr4:164469518:A:G	0.8343	A	G	0.8148	-0.0027	0.0131	36659	63137	0	0.6248	4	164469518	4	164469518	*	rs12506059	R	165390670	rs12506059	A	G	0.8202	-0.0081	0.0022	0.00028	690597	165390670	164469518	4	164469518	4	164469518	*	R	-0.206107	-3.68182
chr16:89636212:G:C	0.5205	C	G	0.0698	0.013	0.0202	36659	63137	32.4	0.1396	16	89636212	16	89636212	*	rs2070992	V	89702620	rs2070992	C	G	0.07191	-0.0155	0.0033	3.5e-06	689715	89702620	89636212	16	89636212	16	89636212	*	V	0.643564	-4.69697
chr3:119896528:T:C	0.1916	T	C	0.5979	-0.0134	0.0103	36659	63137	66.9	0.0007876	3	119896528	3	119896528	*	rs13321783	Y	119615375	rs13321783	T	C	0.5969	0.0062	0.0018	0.00039	690477	119615375	119896528	3	119896528	3	119896528	*	Y	-1.30097	3.44444
chr11:125152939:G:A	0.6442	A	G	0.3536	-0.0049	0.0106	36659	63137	0	0.5353	11	125152939	11	125152939	*	rs7949533	R	125022835	rs7949533	A	G	0.3529	-0.0071	0.0018	8.8e-05	691256	125022835	125152939	11	125152939	11	125152939	*	R	-0.462264	-3.94444
chr5:74968735:T:C	0.9581	T	C	0.6337	0.0006	0.0106	36659	63137	31.3	0.1493	5	74968735	5	74968735	*	rs7716518	Y	74264560	rs7716518	T	C	0.6349	0.0125	0.0018	5.3e-12	685399	74264560	74968735	5	74968735	5	74968735	*	Y	0.0566038	6.94444
chr5:64630707:G:T	0.4349	T	G	0.3896	0.0081	0.0104	36659	63137	0	0.6708	5	64630707	5	64630707	*	rs10080155	K	63926534	rs10080155	T	G	0.3852	-0.01	0.0018	1.5e-08	688782	63926534	64630707	5	64630707	5	64630707	*	K	0.778846	-5.55556
chr22:37779470:G:T	0.5662	T	G	0.5873	-0.0059	0.0102	36659	63137	0	0.8416	22	37779470	22	37779470	*	rs5756813	K	38175477	rs5756813	T	G	0.6166	-0.0088	0.0018	8.5e-07	692449	38175477	37779470	22	37779470	22	37779470	*	K	-0.578431	-4.88889
chr10:101432717:A:G	0.3037	A	G	0.5266	0.0104	0.0101	36659	63137	38.7	0.09075	10	101432717	10	101432717	*	rs10786636	R	103192474	rs10786636	A	G	0.5334	0.0089	0.0017	2.4e-07	692309	103192474	101432717	10	101432717	10	101432717	*	R	1.0297	5.23529
chr2:63114576:T:A	0.6429	A	T	0.4081	0.0048	0.0103	36659	63137	20.2	0.2507	2	63114576	2	63114576	*	rs12478556	W	63341711	rs12478556	A	T	0.4177	0.0103	0.0018	4.5e-09	683709	63341711	63114576	2	63114576	2	63114576	*	W	0.466019	5.72222
chr9:99949365:T:G	0.63	T	G	0.6483	0.0051	0.0106	36659	63137	6.6	0.3804	9	99949365	9	99949365	*	rs2031034	K	102711647	rs2031034	T	G	0.6438	0.008	0.0018	1.1e-05	676459	102711647	99949365	9	99949365	9	99949365	*	K	0.481132	4.44444
chr14:38291113:T:C	0.4583	T	C	0.397	0.0077	0.0104	36659	63137	22.1	0.2328	14	38291113	14	38291113	*	rs1168419	Y	38760317	rs1168419	T	C	0.4001	-0.0076	0.0018	1.8e-05	679464	38760317	38291113	14	38291113	14	38291113	*	Y	0.740385	-4.22222
chr2:223174047:C:A	0.7633	A	C	0.2614	0.0035	0.0115	36659	63137	0	0.9703	2	223174047	2	223174047	*	rs10175867	M	224038765	rs10175867	A	C	0.267	-0.0078	0.0019	4.8e-05	690295	224038765	223174047	2	223174047	2	223174047	*	M	0.304348	-4.10526
chr8:94609592:G:C	0.4751	C	G	0.2686	0.0081	0.0114	36659	63137	0	0.9601	8	94609592	8	94609592	*	rs3133614	B	95621820	rs3133614	C	G	0.2656	0.0111	0.002	1.7e-08	689243	95621820	94609592	8	94609592	8	94609592	*	B	0.710526	5.55
chr6:49838104:T:C	0.002845	T	C	0.8659	0.0444	0.0149	36659	63137	0	0.446	6	49838104	6	49838104	*	rs12198652	Y	49805817	rs12198652	T	C	0.8524	-0.0095	0.0024	6.6e-05	691983	49805817	49838104	6	49838104	6	49838104	*	Y	2.97987	-3.95833
chr8:15311498:A:G	0.4695	A	G	0.8529	-0.0103	0.0142	36659	63137	0	0.7181	8	15311498	8	15311498	*	rs12114950	R	15169007	rs12114950	A	G	0.8579	-0.0125	0.0024	3.3e-07	692063	15169007	15311498	8	15311498	8	15311498	*	R	-0.725352	-5.20833
chr8:10818322:A:G	0.08198	A	G	0.7222	-0.0195	0.0112	36390	62462	0	0.6842	8	10818322	8	10818322	*	rs2409655	R	10675832	rs2409655	A	G	0.7194	0.0146	0.0019	2.5e-14	687062	10675832	10818322	8	10818322	8	10818322	*	R	-1.74107	7.68421
chr8:75567604:C:T	0.5739	T	C	0.4803	0.0057	0.0101	36659	63137	38.6	0.09147	8	75567604	8	75567604	*	rs2943539	Y	76479839	rs2943539	T	C	0.4811	0.0075	0.0017	1.3e-05	691612	76479839	75567604	8	75567604	8	75567604	*	Y	0.564356	4.41176
chr1:83962024:G:C	0.5553	C	G	0.5203	-0.006	0.0101	36659	63137	0	0.8019	1	83962024	1	83962024	*	rs942848	S	84427707	rs942848	C	G	0.5356	0.0072	0.0017	3.2e-05	691535	84427707	83962024	1	83962024	1	83962024	*	S	-0.594059	4.23529
chr2:49997088:T:G	0.9667	T	G	0.4587	-0.0004	0.0101	36659	63137	0	0.8876	2	49997088	2	49997088	*	rs6747457	K	50224226	rs6747457	T	G	0.4762	0.0096	0.0017	2.3e-08	692009	50224226	49997088	2	49997088	2	49997088	*	K	-0.039604	5.64706
chr4:143241601:G:T	0.9768	T	G	0.0755	0.0006	0.019	36659	63137	40	0.08182	4	143241601	4	143241601	*	rs13130995	K	144162754	rs13130995	T	G	0.08916	0.0112	0.0031	0.00031	691582	144162754	143241601	4	143241601	4	143241601	*	K	0.0315789	3.6129
chr3:85469430:A:G	0.4521	A	G	0.3484	0.008	0.0106	36659	63137	2.6	0.4177	3	85469430	3	85469430	*	rs2875907	R	85518580	rs2875907	A	G	0.3522	0.0143	0.0018	2e-15	692136	85518580	85469430	3	85469430	3	85469430	*	R	0.754717	7.94444
chr7:111619555:T:G	0.6573	T	G	0.888	0.0071	0.016	36659	63137	0	0.4912	7	111619555	7	111619555	*	rs2906619	K	111259611	rs2906619	T	G	0.8934	-0.0103	0.0028	0.00025	690374	111259611	111619555	7	111619555	7	111619555	*	K	0.44375	-3.67857
chr3:154295691:A:T	0.08254	A	T	0.2422	-0.0207	0.0119	36659	63137	22.8	0.2265	3	154295691	3	154295691	*	rs355764	W	154013480	rs355764	A	T	0.2453	-0.0126	0.002	1.5e-10	691321	154013480	154295691	3	154295691	3	154295691	*	W	-1.7395	-6.3
chr16:9238714:A:G	0.8036	A	G	0.7116	-0.0028	0.0113	36659	63137	39.5	0.08519	16	9238714	16	9238714	*	rs11075252	R	9332571	rs11075252	A	G	0.709	0.0104	0.0019	4.6e-08	687889	9332571	9238714	16	9238714	16	9238714	*	R	-0.247788	5.47368
chr19:47107871:A:G	0.2491	A	G	0.3089	0.013	0.0112	36390	62462	0	0.8485	19	47107871	19	47107871	*	rs12609406	R	47611128	rs12609406	A	G	0.2972	-0.024	0.0019	5.2e-36	680457	47611128	47107871	19	47107871	19	47107871	*	R	1.16071	-12.6316
chr3:136814191:A:T	0.0008432	A	T	0.3121	-0.0365	0.0109	36659	63137	0	0.508	3	136814191	3	136814191	*	rs4678443	W	136533033	rs4678443	A	T	0.3123	-0.0118	0.002	4.1e-09	528652	136533033	136814191	3	136814191	3	136814191	*	W	-3.34862	-5.9
chr3:85980994:C:T	0.07523	T	C	0.1639	-0.0243	0.0137	36659	63137	56.6	0.01064	3	85980994	3	85980994	*	rs4443171	Y	86030144	rs4443171	T	C	0.155	0.0155	0.0022	3.3e-12	777373	86030144	85980994	3	85980994	3	85980994	*	Y	-1.77372	7.04545
chr7:1777257:C:G	0.6611	C	G	0.7767	-0.0053	0.0121	36659	63137	16.8	0.2834	7	1777257	7	1777257	*	rs10259592	S	1816893	rs10259592	C	G	0.7808	0.0106	0.0023	3.2e-06	529222	1816893	1777257	7	1777257	7	1777257	*	S	-0.438017	4.6087
chr1:205774297:A:C	0.2712	A	C	0.5666	0.0111	0.0101	36659	63137	0	0.5808	1	205774297	1	205774297	*	rs823143	M	205743425	rs823143	A	C	0.5763	0.0094	0.0017	5e-08	691790	205743425	205774297	1	205774297	1	205774297	*	M	1.09901	5.52941
chr6:98135024:G:A	0.3861	A	G	0.4775	-0.0087	0.01	36659	63137	0	0.7941	6	98135024	6	98135024	*	rs12206087	R	98582900	rs12206087	A	G	0.4901	-0.0126	0.0017	2.4e-13	692356	98582900	98135024	6	98135024	6	98135024	*	R	-0.87	-7.41176
chr8:115651671:G:A	0.6774	A	G	0.265	-0.0048	0.0115	36659	63137	0	0.6582	8	115651671	8	115651671	*	rs2737252	R	116663898	rs2737252	A	G	0.2834	-0.017	0.0018	7.8e-21	793829	116663898	115651671	8	115651671	8	115651671	*	R	-0.417391	-9.44444
chr4:119330862:T:G	0.4317	T	G	0.6722	-0.0084	0.0107	36659	63137	0	0.762	4	119330862	4	119330862	*	rs11098501	D	120252017	rs11098501	T	G	0.6655	-0.0092	0.0018	4.1e-07	692522	120252017	119330862	4	119330862	4	119330862	*	D	-0.785047	-5.11111
chr11:103345524:G:A	0.08282	A	G	0.2131	-0.0213	0.0123	36659	63137	12.4	0.3257	11	103345524	11	103345524	*	rs3847582	R	103216252	rs3847582	A	G	0.2081	-0.0076	0.0021	0.00028	691925	103216252	103345524	11	103345524	11	103345524	*	R	-1.73171	-3.61905
chr16:69730057:C:G	0.3556	C	G	0.3259	-0.01	0.0108	36659	63137	0	0.6645	16	69730057	16	69730057	*	rs2917666	B	69763960	rs2917666	C	G	0.3107	0.0084	0.0019	7.5e-06	688180	69763960	69730057	16	69730057	16	69730057	*	B	-0.925926	4.42105
chr11:103222216:A:G	0.8954	A	G	0.0786	-0.0026	0.0194	36659	63137	0	0.5541	11	103222216	11	103222216	*	rs654061	R	103092945	rs654061	A	G	0.07162	-0.0124	0.0033	0.00017	692314	103092945	103222216	11	103222216	11	103222216	*	R	-0.134021	-3.75758
chr6:96413600:G:T	0.03849	T	G	0.7612	-0.0245	0.0119	36659	63137	0	0.4634	6	96413600	6	96413600	*	rs6568392	K	96861476	rs6568392	T	G	0.7658	-0.0077	0.0021	0.0002	692130	96861476	96413600	6	96413600	6	96413600	*	K	-2.05882	-3.66667
chr5:111839623:C:T	0.2694	T	C	0.2876	-0.0123	0.0112	36659	63137	42.2	0.06802	5	111839623	5	111839623	*	rs4296844	Y	111175320	rs4296844	T	C	0.29	0.0076	0.0019	7.3e-05	686848	111175320	111839623	5	111839623	5	111839623	*	Y	-1.09821	4
chr7:103821150:T:A	0.1758	A	T	0.099	0.0229	0.0169	36659	63137	43.9	0.05816	7	103821150	7	103821150	*	rs17156394	W	103461597	rs17156394	A	T	0.102	-0.012	0.0029	2.4e-05	686919	103461597	103821150	7	103821150	7	103821150	*	W	1.35503	-4.13793
chr16:89659627:T:C	0.2688	T	C	0.1044	0.0186	0.0168	36659	63137	47.2	0.04122	16	89659627	16	89659627	*	rs154663	Y	89726035	rs154663	T	C	0.09489	-0.0129	0.0029	1e-05	691768	89726035	89659627	16	89659627	16	89659627	*	Y	1.10714	-4.44828
chr2:104030128:C:T	0.3282	T	C	0.0944	0.0173	0.0177	36659	63137	47	0.04176	2	104030128	2	104030128	*	rs11693469	Y	104646586	rs11693469	T	C	0.077	-0.0156	0.0033	2.2e-06	680009	104646586	104030128	2	104030128	2	104030128	*	Y	0.977401	-4.72727
chr3:158128392:T:C	0.588	T	C	0.3544	-0.0057	0.0105	36659	63137	0	0.675	3	158128392	3	158128392	*	rs12485440	Y	157846181	rs12485440	T	C	0.3629	0.0116	0.0018	5.5e-11	691414	157846181	158128392	3	158128392	3	158128392	*	Y	-0.542857	6.44444
chr18:62640736:G:A	0.4252	A	G	0.1091	-0.0132	0.0165	36659	63137	33.3	0.1322	18	62640736	18	62640736	*	rs12373199	R	60307969	rs12373199	A	G	0.1166	-0.01	0.0027	0.00017	688742	60307969	62640736	18	62640736	18	62640736	*	R	-0.8	-3.7037
chr16:89661187:C:T	0.09679	T	C	0.7944	-0.0216	0.013	36659	63137	28.5	0.1732	16	89661187	16	89661187	*	rs164753	Y	89727595	rs164753	T	C	0.8083	0.0092	0.0021	1.4e-05	793274	89727595	89661187	16	89661187	16	89661187	*	Y	-1.66154	4.38095
chr16:68463552:A:G	0.3476	A	G	0.2628	-0.0109	0.0116	36659	63137	0	0.6572	16	68463552	16	68463552	*	rs12917815	R	68497455	rs12917815	A	G	0.2445	0.0105	0.002	2e-07	670115	68497455	68463552	16	68463552	16	68463552	*	R	-0.939655	5.25
chr15:83909465:A:T	0.4171	A	T	0.4773	0.0082	0.01	36659	63137	0	0.6138	15	83909465	15	83909465	*	rs2401175	W	84578217	rs2401175	A	T	0.4773	0.0059	0.0016	0.0003	794863	84578217	83909465	15	83909465	15	83909465	*	W	0.82	3.6875
chr3:158548432:T:C	0.2032	T	C	0.5279	-0.0128	0.01	36659	63137	0	0.6333	3	158548432	3	158548432	*	rs1656364	Y	158266221	rs1656364	T	C	0.5165	-0.0097	0.0017	1.9e-08	690814	158266221	158548432	3	158548432	3	158548432	*	Y	-1.28	-5.70588
chr8:84788273:T:C	0.4981	T	C	0.7444	0.0078	0.0116	36659	63137	0	0.6402	8	84788273	8	84788273	*	rs2634051	Y	85700508	rs2634051	T	C	0.7532	0.0137	0.002	1.1e-11	681588	85700508	84788273	8	84788273	8	84788273	*	Y	0.672414	6.85
chr6:63211948:A:G	0.5991	A	G	0.4199	0.0054	0.0102	36659	63137	14.6	0.3046	6	63211948	6	63211948	*	rs9350793	R	63921853	rs9350793	A	G	0.4107	0.0083	0.0018	6.6e-06	626363	63921853	63211948	6	63211948	6	63211948	*	R	0.529412	4.61111
chr14:46364084:A:G	0.9003	A	G	0.571	-0.0013	0.0102	36659	63137	0	0.7804	14	46364084	14	46364084	*	rs11847489	R	46833287	rs11847489	A	G	0.5697	0.0108	0.0017	4e-10	689256	46833287	46364084	14	46364084	14	46364084	*	R	-0.127451	6.35294
chr2:179819475:T:G	0.04154	T	G	0.7197	0.023	0.0113	36659	63137	0	0.7242	2	179819475	2	179819475	*	rs13418648	K	180684202	rs13418648	T	G	0.7163	0.008	0.0019	3.8e-05	682520	180684202	179819475	2	179819475	2	179819475	*	K	2.0354	4.21053
chr2:81728240:C:T	0.3724	T	C	0.0863	0.0161	0.018	36659	63137	18.4	0.2688	2	81728240	2	81728240	*	rs6706099	Y	81955364	rs6706099	T	C	0.08817	0.0115	0.0031	0.00019	690139	81955364	81728240	2	81728240	2	81728240	*	Y	0.894444	3.70968
chr2:181077886:C:T	0.2108	T	C	0.7058	0.0141	0.0113	36659	63137	30.8	0.153	2	181077886	2	181077886	*	rs2368194	Y	181942613	rs2368194	T	C	0.7133	0.0068	0.0019	0.00029	685646	181942613	181077886	2	181077886	2	181077886	*	Y	1.24779	3.57895
chr1:92212419:C:T	0.9727	T	C	0.4465	0.0003	0.0101	36659	63137	1.7	0.4257	1	92212419	1	92212419	*	rs3122323	H	92677976	rs3122323	T	C	0.4433	-0.0077	0.0017	3.2e-06	779669	92677976	92212419	1	92212419	1	92212419	*	H	0.029703	-4.52941
chr13:79003807:T:C	0.3422	T	C	0.4725	0.0096	0.0101	36659	63137	47.7	0.03854	13	79003807	13	79003807	*	rs9530845	Y	79577942	rs9530845	T	C	0.4792	0.0095	0.0017	3.8e-08	688741	79577942	79003807	13	79003807	13	79003807	*	Y	0.950495	5.58824
chr12:49113157:G:C	0.1984	C	G	0.3209	0.014	0.0109	36659	63137	25.7	0.1992	12	49113157	12	49113157	*	rs7978448	S	49506940	rs7978448	C	G	0.3417	0.008	0.0018	1.2e-05	683681	49506940	49113157	12	49113157	12	49113157	*	S	1.2844	4.44444
chr9:126847676:C:T	0.005344	T	C	0.2306	0.0341	0.0122	36659	63137	10.2	0.3475	9	126847676	9	126847676	*	rs10987498	Y	129609955	rs10987498	T	C	0.2392	-0.0076	0.0021	0.00023	690897	129609955	126847676	9	126847676	9	126847676	*	Y	2.79508	-3.61905
chr14:55976955:T:G	0.486	T	G	0.5244	0.0071	0.0102	36659	63137	32	0.1434	14	55976955	14	55976955	*	rs1203011	K	56443673	rs1203011	T	G	0.5304	-0.0066	0.0018	0.00018	675694	56443673	55976955	14	55976955	14	55976955	*	K	0.696078	-3.66667
chr4:57579654:G:T	0.2548	T	G	0.2253	0.0138	0.0121	36659	63137	26.6	0.1909	4	57579654	4	57579654	*	rs6828622	K	58445820	rs6828622	T	G	0.233	0.008	0.0021	0.0001	688835	58445820	57579654	4	57579654	4	57579654	*	K	1.1405	3.80952
chr3:82599029:C:A	0.01953	A	C	0.3992	0.0242	0.0103	36659	63137	0.8	0.4335	3	82599029	3	82599029	*	rs834854	M	82648180	rs834854	A	C	0.3977	0.0132	0.0017	5.1e-14	692191	82648180	82599029	3	82599029	3	82599029	*	M	2.34951	7.76471
chr1:29314109:G:T	0.1556	T	G	0.1199	0.0222	0.0157	36659	63137	0	0.4562	1	29314109	1	29314109	*	rs11811458	K	29640621	rs11811458	T	G	0.1179	0.0114	0.0027	3.1e-05	689624	29640621	29314109	1	29314109	1	29314109	*	K	1.41401	4.22222
chr11:134572210:C:T	0.137	T	C	0.1753	0.0197	0.0133	36659	63137	35	0.1187	11	134572210	11	134572210	*	rs12798731	Y	134442104	rs12798731	T	C	0.1741	-0.0117	0.0023	3.1e-07	686271	134442104	134572210	11	134572210	11	134572210	*	Y	1.4812	-5.08696
chr9:115738581:C:A	0.07773	A	C	0.0821	-0.0331	0.0188	36659	63137	0.7	0.4342	9	115738581	9	115738581	*	rs12005413	M	118500860	rs12005413	A	C	0.07361	0.0144	0.0033	1.5e-05	684499	118500860	115738581	9	115738581	9	115738581	*	M	-1.76064	4.36364
chr9:117898568:A:G	0.1606	A	G	0.5665	-0.0143	0.0102	36659	63137	16.8	0.2841	9	117898568	9	117898568	*	rs7860411	R	120660846	rs7860411	A	G	0.5734	0.0096	0.0017	2.5e-08	689859	120660846	117898568	9	117898568	9	117898568	*	R	-1.40196	5.64706
chr3:154569681:G:C	0.9501	C	G	0.1205	0.001	0.0155	36659	63137	0	0.707	3	154569681	3	154569681	*	rs7618290	S	154287470	rs7618290	C	G	0.1221	-0.0136	0.0026	2.4e-07	682501	154287470	154569681	3	154569681	3	154569681	*	S	0.0645161	-5.23077
chr10:19692078:A:G	0.6102	A	G	0.5804	-0.0053	0.0103	36659	63137	0	0.6661	10	19692078	10	19692078	*	rs10827765	R	19981007	rs10827765	A	G	0.5693	-0.0063	0.0018	0.00036	675911	19981007	19692078	10	19692078	10	19692078	*	R	-0.514563	-3.5
chr20:44899880:G:A	0.7375	A	G	0.2923	-0.0038	0.0112	36659	63137	53.6	0.01759	20	44899880	20	44899880	*	rs6017444	R	43528521	rs6017444	A	G	0.2803	0.0104	0.0019	7.1e-08	691996	43528521	44899880	20	44899880	20	44899880	*	R	-0.339286	5.47368
chr14:29680968:G:A	0.969	A	G	0.371	-0.0004	0.0105	36659	63137	21.6	0.2373	14	29680968	14	29680968	*	rs2225900	V	30150174	rs2225900	A	G	0.3921	0.0064	0.0018	0.0003	691598	30150174	29680968	14	29680968	14	29680968	*	V	-0.0380952	3.55556
chr6:102355432:G:C	0.6933	C	G	0.3001	0.0043	0.011	36659	63137	10.2	0.3474	6	102355432	6	102355432	*	rs9499054	S	102803307	rs9499054	C	G	0.3072	-0.0076	0.0019	4.8e-05	691920	102803307	102355432	6	102355432	6	102355432	*	S	0.390909	-4
chr15:99400016:T:C	0.7688	T	C	0.7937	0.0037	0.0125	36659	63137	0	0.7476	15	99400016	15	99400016	*	rs7181871	Y	99940221	rs7181871	T	C	0.8026	-0.0082	0.0022	0.00025	679365	99940221	99400016	15	99400016	15	99400016	*	Y	0.296	-3.72727
chr5:131658736:G:A	0.137	A	G	0.7468	-0.0176	0.0118	36659	63137	0	0.6357	5	131658736	5	131658736	*	rs40990	R	130994429	rs40990	A	G	0.7697	0.0074	0.002	0.00025	682348	130994429	131658736	5	131658736	5	131658736	*	R	-1.49153	3.7
chr2:58801683:A:C	0.9957	A	C	0.8534	-0.0001	0.0143	36659	63137	49.3	0.03208	2	58801683	2	58801683	*	rs12614932	M	59028818	rs12614932	A	C	0.8609	-0.0169	0.0026	4.9e-11	686534	59028818	58801683	2	58801683	2	58801683	*	M	-0.00699301	-6.5
chr21:23826004:G:T	0.653	T	G	0.6249	-0.0049	0.0108	36659	63137	5.3	0.3931	21	23826004	21	23826004	*	rs207464	K	25198321	rs207464	T	G	0.6397	-0.008	0.0017	3.1e-06	793832	25198321	23826004	21	23826004	21	23826004	*	K	-0.453704	-4.70588
chr12:28097686:C:A	0.4233	A	C	0.3361	0.0086	0.0107	36659	63137	19.9	0.2542	12	28097686	12	28097686	*	rs11049345	M	28250619	rs11049345	A	C	0.3462	0.0072	0.002	0.0004	654748	28250619	28097686	12	28097686	12	28097686	*	M	0.803738	3.6
chr18:23519619:C:T	0.596	T	C	0.6434	-0.0056	0.0105	36659	63137	19.2	0.261	18	23519619	18	23519619	*	rs1652342	Y	21099583	rs1652342	T	C	0.6523	-0.0185	0.0018	6.6e-25	691957	21099583	23519619	18	23519619	18	23519619	*	Y	-0.533333	-10.2778
chr2:80349030:T:C	0.8111	T	C	0.7598	-0.0028	0.0118	36659	63137	0	0.6252	2	80349030	2	80349030	*	rs1373540	Y	80576155	rs1373540	T	C	0.7658	-0.0096	0.002	2.1e-06	686236	80576155	80349030	2	80349030	2	80349030	*	Y	-0.237288	-4.8
chr2:81688933:A:G	0.3888	A	G	0.6781	0.0093	0.0108	36659	63137	0	0.4868	2	81688933	2	81688933	*	rs7567671	R	81916057	rs7567671	A	G	0.6681	-0.011	0.0018	1.7e-09	692381	81916057	81688933	2	81688933	2	81688933	*	R	0.861111	-6.11111
chr3:119887231:A:G	0.06693	A	G	0.8804	-0.0285	0.0155	36659	63137	21.3	0.2409	3	119887231	3	119887231	*	rs16830594	R	119606078	rs16830594	A	G	0.8731	0.0141	0.0027	1.1e-07	689381	119606078	119887231	3	119887231	3	119887231	*	R	-1.83871	5.22222
chr2:52481870:A:C	0.4212	A	C	0.3814	0.0084	0.0105	36659	63137	0	0.9283	2	52481870	2	52481870	*	rs6545280	M	52709008	rs6545280	A	C	0.3649	0.0063	0.0018	0.00041	692269	52709008	52481870	2	52481870	2	52481870	*	M	0.8	3.5
chr3:25351281:G:A	0.5705	A	G	0.109	-0.0092	0.0162	36659	63137	20.6	0.2471	3	25351281	3	25351281	*	rs11718836	R	25392772	rs11718836	A	G	0.1091	-0.0119	0.0028	2.1e-05	688416	25392772	25351281	3	25351281	3	25351281	*	R	-0.567901	-4.25
chr6:82685372:A:C	0.9724	A	C	0.3192	0.0004	0.0109	36659	63137	20.8	0.2455	6	82685372	6	82685372	*	rs405555	M	83395089	rs405555	A	C	0.3226	0.0097	0.0018	1.1e-07	691154	83395089	82685372	6	82685372	6	82685372	*	M	0.0366972	5.38889
chr2:28786974:A:T	0.8681	A	T	0.3927	-0.0017	0.0103	36659	63137	0	0.609	2	28786974	2	28786974	*	rs6747852	W	29009840	rs6747852	A	T	0.3868	0.0098	0.0017	1.8e-08	692398	29009840	28786974	2	28786974	2	28786974	*	W	-0.165049	5.76471
chr11:92957495:T:C	0.9204	T	C	0.7115	0.0011	0.0111	36659	63137	0	0.4446	11	92957495	11	92957495	*	rs11020124	Y	92690661	rs11020124	T	C	0.7066	-0.0077	0.0018	2.3e-05	780664	92690661	92957495	11	92957495	11	92957495	*	Y	0.0990991	-4.27778
chr6:100506007:C:T	0.05156	T	C	0.5377	-0.02	0.0103	36659	63137	0	0.6636	6	100506007	6	100506007	*	rs240765	Y	100953883	rs240765	T	C	0.5424	0.0096	0.0017	2.5e-08	684899	100953883	100506007	6	100506007	6	100506007	*	Y	-1.94175	5.64706
chr15:51590441:G:C	0.06881	C	G	0.5032	0.0184	0.0101	36659	63137	0	0.5868	15	51590441	15	51590441	*	rs4775956	S	51882638	rs4775956	C	G	0.5149	-0.0125	0.0017	3.3e-13	692385	51882638	51590441	15	51590441	15	51590441	*	S	1.82178	-7.35294
chr5:42847988:G:C	0.5607	C	G	0.2317	-0.007	0.012	36659	63137	0	0.7735	5	42847988	5	42847988	*	rs11958761	B	42848090	rs11958761	C	G	0.2443	0.0076	0.002	0.00015	691543	42848090	42847988	5	42847988	5	42847988	*	B	-0.583333	3.8
chr11:57110963:C:T	0.5235	T	C	0.0612	0.0136	0.0213	36659	63137	0	0.9456	11	57110963	11	57110963	*	rs12574210	Y	56878437	rs12574210	T	C	0.06741	-0.0133	0.0035	0.00013	689799	56878437	57110963	11	57110963	11	57110963	*	Y	0.638498	-3.8
chr5:168515540:A:C	0.4517	A	C	0.8155	0.0098	0.013	36659	63137	6.8	0.3787	5	168515540	5	168515540	*	rs7714332	M	167942545	rs7714332	A	C	0.8117	0.008	0.0022	0.00027	689814	167942545	168515540	5	168515540	5	168515540	*	M	0.753846	3.63636
chr4:177635569:A:C	0.8637	A	C	0.6791	0.0019	0.0109	36659	63137	7.1	0.3764	4	177635569	4	177635569	*	rs13102468	V	178556723	rs13102468	A	C	0.6645	0.0067	0.0018	0.00028	685043	178556723	177635569	4	177635569	4	177635569	*	V	0.174312	3.72222
chr17:10069392:T:C	0.1225	T	C	0.5594	-0.0164	0.0106	36659	63137	0	0.8631	17	10069392	17	10069392	*	rs12601125	Y	9972709	rs12601125	T	C	0.5381	-0.0062	0.0017	0.00038	689224	9972709	10069392	17	10069392	17	10069392	*	Y	-1.54717	-3.64706
chr8:42661984:G:C	0.0362	C	G	0.8168	0.0288	0.0137	36659	63137	0	0.9692	8	42661984	8	42661984	*	rs10958724	S	42517127	rs10958724	C	G	0.8344	-0.0086	0.0023	0.00025	685726	42517127	42661984	8	42661984	8	42661984	*	S	2.10219	-3.73913
chr15:41296674:C:T	0.2229	T	C	0.3265	-0.0132	0.0108	36659	63137	67.6	0.0006252	15	41296674	15	41296674	*	rs7176588	Y	41588872	rs7176588	T	C	0.3324	0.007	0.0019	0.00018	681912	41588872	41296674	15	41296674	15	41296674	*	Y	-1.22222	3.68421
chr14:27152045:C:T	0.4918	T	C	0.2968	0.0076	0.0111	36659	63137	0	0.5425	14	27152045	14	27152045	*	rs12890564	Y	27621251	rs12890564	T	C	0.2995	0.0078	0.0019	3.3e-05	692367	27621251	27152045	14	27152045	14	27152045	*	Y	0.684685	4.10526
chr11:68614139:G:A	0.4382	A	G	0.2692	-0.0088	0.0114	36659	63137	0	0.7795	11	68614139	11	68614139	*	rs4988291	R	68381607	rs4988291	A	G	0.2588	-0.0087	0.002	1e-05	679587	68381607	68614139	11	68614139	11	68614139	*	R	-0.77193	-4.35
chr1:207221686:C:T	5.2e-10	T	C	0.2101	0.0765	0.0123	36659	63137	44.7	0.05384	1	207221686	1	207221686	*	rs6540875	Y	207395031	rs6540875	T	C	0.2026	0.003	0.0022	0.16	683471	207395031	207221686	1	207221686	1	207221686	*	Y	6.21951	1.36364
chr22:40135502:T:A	0.06579	A	T	0.1991	0.0236	0.0128	36659	63137	0	0.9469	22	40135502	22	40135502	*	rs8140695	W	40531506	rs8140695	A	T	0.201	-0.0167	0.0022	1e-14	687426	40531506	40135502	22	40135502	22	40135502	*	W	1.84375	-7.59091
chr4:76263242:G:C	0.6909	C	G	0.6202	0.0041	0.0103	36659	63137	0	0.9363	4	76263242	4	76263242	*	rs7677256	B	77184395	rs7677256	C	G	0.6224	-0.0081	0.0018	5.9e-06	687610	77184395	76263242	4	76263242	4	76263242	*	B	0.398058	-4.5
chr13:85773693:C:T	0.9396	T	C	0.3203	0.0008	0.0109	36659	63137	20.6	0.2474	13	85773693	13	85773693	*	rs606646	Y	86347828	rs606646	T	C	0.3155	-0.0106	0.0019	1.3e-08	690716	86347828	85773693	13	85773693	13	85773693	*	Y	0.0733945	-5.57895
chr20:49403281:A:G	0.1923	A	G	0.5159	0.0131	0.0101	36659	63137	0	0.551	20	49403281	20	49403281	*	rs6063399	R	48019818	rs6063399	A	G	0.5084	0.0059	0.0017	0.00035	788371	48019818	49403281	20	49403281	20	49403281	*	R	1.29703	3.47059
chr3:85923342:G:C	0.1398	C	G	0.1603	-0.0203	0.0137	36659	63137	48.5	0.03521	3	85923342	3	85923342	*	rs9831465	S	85972492	rs9831465	C	G	0.1534	0.0166	0.0022	7.9e-14	789604	85972492	85923342	3	85923342	3	85923342	*	S	-1.48175	7.54545
chr1:95531512:T:C	0.5944	T	C	0.9116	-0.0095	0.0179	36659	63137	0	0.8135	1	95531512	1	95531512	*	rs12136757	Y	95997068	rs12136757	T	C	0.91464	0.0134	0.0032	2.8e-05	691288	95997068	95531512	1	95531512	1	95531512	*	Y	-0.530726	4.1875
chr10:92064323:C:T	0.4354	T	C	0.3491	-0.0083	0.0106	36659	63137	5	0.3954	10	92064323	10	92064323	*	rs1878424	Y	93824080	rs1878424	T	C	0.3423	0.0066	0.0018	0.00031	690086	93824080	92064323	10	92064323	10	92064323	*	Y	-0.783019	3.66667
chr1:195457278:G:A	0.5763	A	G	0.3505	0.006	0.0107	36659	63137	0	0.9751	1	195457278	1	195457278	*	rs2374915	R	195426408	rs2374915	A	G	0.3581	-0.0085	0.0018	2.2e-06	686047	195426408	195457278	1	195457278	1	195457278	*	R	0.560748	-4.72222
chr2:24981664:C:T	0.05933	T	C	0.8896	0.0311	0.0165	36659	63137	25.1	0.2044	2	24981664	2	24981664	*	rs2384080	Y	25204533	rs2384080	T	C	0.8882	-0.0145	0.0027	4.6e-08	691873	25204533	24981664	2	24981664	2	24981664	*	Y	1.88485	-5.37037
chr5:17263892:G:C	0.6841	C	G	0.787	-0.0052	0.0127	36659	63137	0	0.7888	5	17263892	5	17263892	*	rs298590	B	17264001	rs298590	C	G	0.7936	-0.0086	0.0022	7.9e-05	692075	17264001	17263892	5	17263892	5	17263892	*	B	-0.409449	-3.90909
chr11:113085445:T:C	0.1079	T	C	0.2187	-0.0198	0.0123	36659	63137	0	0.9134	11	113085445	11	113085445	*	rs1245110	Y	112956167	rs1245110	T	C	0.2199	-0.0086	0.0021	4e-05	692089	112956167	113085445	11	113085445	11	113085445	*	Y	-1.60976	-4.09524
chr10:103041330:A:G	0.5317	A	G	0.9469	-0.014	0.0224	36659	63137	18.4	0.2683	10	103041330	10	103041330	*	rs7092097	R	104801087	rs7092097	A	G	0.94604	0.0161	0.004	4.7e-05	560194	104801087	103041330	10	103041330	10	103041330	*	R	-0.625	4.025
chr13:97601122:G:C	0.8089	C	G	0.6989	0.0027	0.0113	36659	63137	28.9	0.1697	13	97601122	13	97601122	*	rs9556760	S	98253376	rs9556760	C	G	0.6905	-0.0105	0.0019	1.5e-08	691546	98253376	97601122	13	97601122	13	97601122	*	S	0.238938	-5.52632
chr13:53836181:G:A	0.7391	A	G	0.1526	0.0047	0.014	36659	63137	29	0.1693	13	53836181	13	53836181	*	rs9971999	R	54410316	rs9971999	A	G	0.1597	-0.0104	0.0024	1.2e-05	692201	54410316	53836181	13	53836181	13	53836181	*	R	0.335714	-4.33333
chr4:172628441:C:T	0.8952	T	C	0.1096	0.0021	0.0162	36659	63137	18.9	0.2636	4	172628441	4	172628441	*	rs17058683	Y	173549592	rs17058683	T	C	0.112	-0.0104	0.0028	0.0002	690839	173549592	172628441	4	172628441	4	172628441	*	Y	0.12963	-3.71429
chr2:40062127:A:G	0.1485	A	G	0.4764	-0.0146	0.0101	36659	63137	0	0.714	2	40062127	2	40062127	*	rs759361	R	40289267	rs759361	A	G	0.4658	0.0092	0.0017	1.3e-07	673655	40289267	40062127	2	40062127	2	40062127	*	R	-1.44554	5.41176
chr14:33280305:A:C	0.07544	A	C	0.5963	-0.0183	0.0103	36659	63137	44.3	0.05566	14	33280305	14	33280305	*	rs7160572	M	33749511	rs7160572	A	C	0.609	-0.0066	0.0018	0.00017	688568	33749511	33280305	14	33280305	14	33280305	*	M	-1.7767	-3.66667
chr1:78217746:T:A	0.2081	A	T	0.3582	-0.0132	0.0105	36659	63137	0	0.9522	1	78217746	1	78217746	*	rs1770313	W	78683430	rs1770313	A	T	0.3425	-0.008	0.002	5.2e-05	521664	78683430	78217746	1	78217746	1	78217746	*	W	-1.25714	-4
chr8:43274304:T:C	0.255	T	C	0.9247	-0.0221	0.0194	36659	63137	47	0.04217	8	43274304	8	43274304	*	rs7012007	Y	43129447	rs7012007	T	C	0.92066	0.0159	0.0032	9.1e-07	688974	43129447	43274304	8	43274304	8	43274304	*	Y	-1.13918	4.96875
chr8:15316955:T:C	0.6466	T	C	0.9081	-0.008	0.0174	36659	63137	0	0.6701	8	15316955	8	15316955	*	rs11988061	Y	15174464	rs11988061	T	C	0.90289	-0.0149	0.0029	3.8e-07	688429	15174464	15316955	8	15316955	8	15316955	*	Y	-0.45977	-5.13793
chr3:20200420:A:G	0.1305	A	G	0.8735	-0.0232	0.0153	36659	63137	4.5	0.4	3	20200420	3	20200420	*	rs17191059	R	20241912	rs17191059	A	G	0.8645	0.0096	0.0026	0.00023	684382	20241912	20200420	3	20200420	3	20200420	*	R	-1.51634	3.69231
chr15:72010553:G:C	0.7692	C	G	0.7253	0.0034	0.0114	36659	63137	24.3	0.2119	15	72010553	15	72010553	*	rs2957742	S	72302894	rs2957742	C	G	0.737	0.009	0.0019	3.8e-06	691509	72302894	72010553	15	72010553	15	72010553	*	S	0.298246	4.73684
chr7:69827914:C:T	0.7307	T	C	0.2588	-0.004	0.0115	36659	63137	35.7	0.1131	7	69827914	7	69827914	*	rs17458097	Y	69292900	rs17458097	T	C	0.2667	0.0069	0.0019	0.00041	691454	69292900	69827914	7	69827914	7	69827914	*	Y	-0.347826	3.63158
chr2:51857559:A:T	0.05584	A	T	0.9254	-0.0372	0.0195	36659	63137	0	0.9969	2	51857559	2	51857559	*	rs11562964	W	52084697	rs11562964	A	T	0.92785	-0.0122	0.0032	0.00017	724174	52084697	51857559	2	51857559	2	51857559	*	W	-1.90769	-3.8125
chr2:51639408:A:G	0.4997	A	G	0.1743	0.009	0.0134	36659	63137	51.6	0.02348	2	51639408	2	51639408	*	rs10197898	R	51866546	rs10197898	A	G	0.1587	-0.0095	0.0023	3.8e-05	691695	51866546	51639408	2	51639408	2	51639408	*	R	0.671642	-4.13043
chr13:65427372:C:T	0.3739	T	C	0.3059	0.0097	0.011	36659	63137	0	0.4598	13	65427372	13	65427372	*	rs7989370	Y	66001504	rs7989370	T	C	0.3054	-0.0088	0.0019	2.1e-06	692170	66001504	65427372	13	65427372	13	65427372	*	Y	0.881818	-4.63158
chr8:1138768:T:C	0.8156	T	C	0.0983	0.0041	0.0176	36025	56356	0	0.6632	8	1138768	8	1138768	*	rs1869032	Y	1088768	rs1869032	T	C	0.09951	0.0122	0.0029	3e-05	689188	1088768	1138768	8	1138768	8	1138768	*	Y	0.232955	4.2069
chr6:111526074:A:G	0.5746	A	G	0.7893	-0.0069	0.0123	36659	63137	37.7	0.09854	6	111526074	6	111526074	*	rs6920798	R	111847277	rs6920798	A	G	0.7867	-0.0085	0.0021	7e-05	688629	111847277	111526074	6	111526074	6	111526074	*	R	-0.560976	-4.04762
chr16:9462997:G:A	0.7081	A	G	0.0958	0.0064	0.0171	36659	63137	0	0.4782	16	9462997	16	9462997	*	rs17445052	R	9556854	rs17445052	A	G	0.09729	-0.0103	0.0029	0.00036	692156	9556854	9462997	16	9462997	16	9462997	*	R	0.374269	-3.55172
chr2:4818761:A:C	0.7921	A	C	0.6374	-0.0028	0.0107	36659	63137	25.4	0.2018	2	4818761	2	4818761	*	rs10194585	M	4866351	rs10194585	A	C	0.622	0.0062	0.0018	0.00046	691419	4866351	4818761	2	4818761	2	4818761	*	M	-0.261682	3.44444
chr16:70697399:G:A	0.3712	A	G	0.6098	-0.0093	0.0104	36659	63137	16.4	0.2876	16	70697399	16	70697399	*	rs2242126	R	70731302	rs2242126	A	G	0.6301	0.0081	0.0018	7.1e-06	691137	70731302	70697399	16	70697399	16	70697399	*	R	-0.894231	4.5
chr2:211094134:G:A	0.09107	A	G	0.2253	-0.0204	0.0121	36659	63137	0	0.6327	2	211094134	2	211094134	*	rs10497941	R	211958858	rs10497941	A	G	0.2275	0.012	0.002	4.1e-09	689752	211958858	211094134	2	211094134	2	211094134	*	R	-1.68595	6
chr9:99796990:A:G	0.1551	A	G	0.635	-0.0149	0.0105	36659	63137	38.2	0.09462	9	99796990	9	99796990	*	rs10988898	R	102559272	rs10988898	A	G	0.6328	0.0064	0.0018	0.0003	692432	102559272	99796990	9	99796990	9	99796990	*	R	-1.41905	3.55556
chr5:171007438:A:G	0.9897	A	G	0.3521	-0.0001	0.0107	36659	63137	0	0.5016	5	171007438	5	171007438	*	rs12522413	R	170434442	rs12522413	A	G	0.3262	-0.0121	0.0018	6e-11	690348	170434442	171007438	5	171007438	5	171007438	*	R	-0.00934579	-6.72222
chr4:101172276:C:T	0.6963	T	C	0.5949	0.004	0.0103	36659	63137	38.9	0.08979	4	101172276	4	101172276	*	rs13118966	Y	102093433	rs13118966	T	C	0.5998	-0.0077	0.0018	9.7e-06	689835	102093433	101172276	4	101172276	4	101172276	*	Y	0.38835	-4.27778
chr3:193492979:A:G	0.6625	A	G	0.5916	-0.0045	0.0102	36659	63137	0	0.5069	3	193492979	3	193492979	*	rs2130407	R	193210768	rs2130407	A	G	0.591	-0.0067	0.0018	0.00019	634780	193210768	193492979	3	193492979	3	193492979	*	R	-0.441176	-3.72222
chr4:76233712:C:T	0.2707	T	C	0.2753	-0.0124	0.0112	36659	63137	0	0.5423	4	76233712	4	76233712	*	rs11097297	Y	77154865	rs11097297	T	C	0.2804	0.0094	0.0019	1.2e-06	683951	77154865	76233712	4	76233712	4	76233712	*	Y	-1.10714	4.94737
chr6:50869037:G:A	0.5884	A	G	0.1137	0.0086	0.0159	36659	63137	0	0.4474	6	50869037	6	50869037	*	rs9381908	R	50836750	rs9381908	A	G	0.1011	-0.024	0.0026	7.7e-20	795346	50836750	50869037	6	50869037	6	50869037	*	R	0.540881	-9.23077
chr6:67542865:G:T	0.2988	T	G	0.2222	0.0127	0.0122	36659	63137	0	0.6876	6	67542865	6	67542865	*	rs2374175	K	68252758	rs2374175	T	G	0.2126	-0.0086	0.0021	3.6e-05	692081	68252758	67542865	6	67542865	6	67542865	*	K	1.04098	-4.09524
chr1:232637732:G:A	0.5672	A	G	0.4604	-0.0058	0.0101	36659	63137	39.6	0.08455	1	232637732	1	232637732	*	rs9424568	R	232773478	rs9424568	A	G	0.4697	0.0075	0.0017	1.1e-05	691057	232773478	232637732	1	232637732	1	232637732	*	R	-0.574257	4.41176
chr15:60779372:C:T	0.4654	T	C	0.5735	0.0075	0.0102	36659	63137	0	0.9707	15	60779372	15	60779372	*	rs4774372	Y	61071571	rs4774372	T	C	0.5897	0.007	0.0018	7.1e-05	676875	61071571	60779372	15	60779372	15	60779372	*	Y	0.735294	3.88889
chr12:61380404:T:G	0.4866	T	G	0.5653	0.0071	0.0102	36659	63137	0	0.6067	12	61380404	12	61380404	*	rs7305780	K	61774185	rs7305780	T	G	0.5303	-0.0065	0.0017	0.00016	685173	61774185	61380404	12	61380404	12	61380404	*	K	0.696078	-3.82353
chr15:45911005:A:G	0.9806	A	G	0.7289	0.0003	0.0114	36659	63137	21	0.2437	15	45911005	15	45911005	*	rs12904461	V	46203203	rs12904461	A	G	0.7265	0.0085	0.0019	8.9e-06	690958	46203203	45911005	15	45911005	15	45911005	*	V	0.0263158	4.47368
chr15:77732925:G:A	0.9718	A	G	0.0901	0.0006	0.0175	36659	63137	14.1	0.31	15	77732925	15	77732925	*	rs4076999	R	78025267	rs4076999	A	G	0.08928	0.0134	0.0031	1.3e-05	692132	78025267	77732925	15	77732925	15	77732925	*	R	0.0342857	4.32258
chr10:100515885:C:A	0.6708	A	C	0.2152	0.0052	0.0122	36659	63137	33.8	0.1285	10	100515885	10	100515885	*	rs3750627	M	102275642	rs3750627	A	C	0.2228	-0.0076	0.0021	0.00024	691828	102275642	100515885	10	100515885	10	100515885	*	M	0.42623	-3.61905
chr1:15646102:C:T	0.7064	T	C	0.2651	0.0043	0.0115	36659	63137	0	0.618	1	15646102	1	15646102	*	rs7516462	Y	15972597	rs7516462	T	C	0.2762	0.0084	0.002	2.7e-05	681546	15972597	15646102	1	15646102	1	15646102	*	Y	0.373913	4.2
chr11:43451196:C:T	0.5028	T	C	0.0879	-0.0119	0.0177	36659	63137	0	0.6709	11	43451196	11	43451196	*	rs11551137	Y	43472746	rs11551137	T	C	0.08811	-0.0151	0.0033	3.2e-06	540837	43472746	43451196	11	43451196	11	43451196	*	Y	-0.672316	-4.57576
chr9:29047655:C:T	0.5085	T	C	0.3704	-0.0069	0.0104	36659	63137	10.5	0.3446	9	29047655	9	29047655	*	rs7869496	Y	29047653	rs7869496	T	C	0.37	-0.0064	0.0018	0.00036	690836	29047653	29047655	9	29047655	9	29047655	*	Y	-0.663462	-3.55556
chr8:61205461:C:T	0.3374	T	C	0.4797	-0.0097	0.0102	36659	63137	0	0.5385	8	61205461	8	61205461	*	rs2978527	Y	62118020	rs2978527	T	C	0.491	0.0071	0.0019	0.00014	527313	62118020	61205461	8	61205461	8	61205461	*	Y	-0.95098	3.73684
chr15:80548629:G:A	0.6847	A	G	0.3681	-0.0043	0.0105	36659	63137	11.2	0.3373	15	80548629	15	80548629	*	rs8027410	R	80840970	rs8027410	A	G	0.382	0.0065	0.0018	0.00023	683612	80840970	80548629	15	80548629	15	80548629	*	R	-0.409524	3.61111
chr14:61893746:A:G	0.6942	A	G	0.7436	-0.0045	0.0115	36659	63137	0	0.4847	14	61893746	14	61893746	*	rs217671	R	62360464	rs217671	A	G	0.7281	-0.0144	0.0019	1.3e-13	691456	62360464	61893746	14	61893746	14	61893746	*	R	-0.391304	-7.57895
chr6:97304351:A:G	0.9266	A	G	0.7138	-0.001	0.0112	36659	63137	0	0.7463	6	97304351	6	97304351	*	rs13191961	R	97752227	rs13191961	A	G	0.7184	0.0142	0.0019	1.5e-13	686764	97752227	97304351	6	97304351	6	97304351	*	R	-0.0892857	7.47368
chr9:71196789:C:T	0.09472	T	C	0.3293	0.0181	0.0108	36659	63137	0	0.5102	9	71196789	9	71196789	*	rs7025307	Y	73811705	rs7025307	T	C	0.3128	-0.0099	0.0019	1.4e-07	690092	73811705	71196789	9	71196789	9	71196789	*	Y	1.67593	-5.21053
chr12:119455535:G:A	0.314	A	G	0.1105	0.0162	0.0161	36659	63137	0	0.6139	12	119455535	12	119455535	*	rs11613150	R	119893340	rs11613150	A	G	0.1087	-0.0099	0.0028	0.00036	692129	119893340	119455535	12	119455535	12	119455535	*	R	1.00621	-3.53571
chr2:165378764:C:T	0.6951	T	C	0.3928	0.004	0.0103	36659	63137	30.4	0.1571	2	165378764	2	165378764	*	rs1432545	H	166235274	rs1432545	T	C	0.4093	-0.0083	0.0017	1.8e-06	692574	166235274	165378764	2	165378764	2	165378764	*	H	0.38835	-4.88235
chr17:82197536:C:T	0.7	T	C	0.4201	0.004	0.0104	36659	63137	56.8	0.01021	17	82197536	17	82197536	*	rs4132775	Y	80155412	rs4132775	T	C	0.4104	0.01	0.0018	1e-08	690904	80155412	82197536	17	82197536	17	82197536	*	Y	0.384615	5.55556
chr5:154038161:T:C	0.03497	T	C	0.3888	0.0218	0.0103	36659	63137	0	0.6148	5	154038161	5	154038161	*	rs920309	Y	153417721	rs920309	T	C	0.3636	-0.0124	0.0018	2.5e-12	692521	153417721	154038161	5	154038161	5	154038161	*	Y	2.1165	-6.88889
chr18:1592250:C:A	0.5036	A	C	0.3704	0.007	0.0104	36659	63137	0	0.7646	18	1592250	18	1592250	*	rs9958365	M	1592251	rs9958365	A	C	0.358	-0.0073	0.0019	0.00017	561569	1592251	1592250	18	1592250	18	1592250	*	M	0.673077	-3.84211
chr2:6033316:T:A	0.1275	A	T	0.2118	-0.0188	0.0124	36659	63137	36.8	0.1048	2	6033316	2	6033316	*	rs7585253	W	6173448	rs7585253	A	T	0.2065	-0.015	0.0021	1.4e-12	685348	6173448	6033316	2	6033316	2	6033316	*	W	-1.51613	-7.14286
chr13:107335822:C:T	0.239	T	C	0.1041	-0.0201	0.017	36659	63137	21.5	0.2386	13	107335822	13	107335822	*	rs9555346	Y	107988170	rs9555346	T	C	0.1095	0.0119	0.0028	2.4e-05	687384	107988170	107335822	13	107335822	13	107335822	*	Y	-1.18235	4.25
chr5:146151550:G:C	0.04602	C	G	0.2762	0.0232	0.0116	36659	63137	0	0.5863	5	146151550	5	146151550	*	rs17500456	S	145531113	rs17500456	C	G	0.2889	-0.0066	0.0019	0.00043	692606	145531113	146151550	5	146151550	5	146151550	*	S	2	-3.47368
chr13:77949854:T:C	0.545	T	C	0.2956	-0.0067	0.0111	36659	63137	0	0.99	13	77949854	13	77949854	*	rs7325878	Y	78523989	rs7325878	T	C	0.2805	-0.0067	0.0019	0.00049	692380	78523989	77949854	13	77949854	13	77949854	*	Y	-0.603604	-3.52632
chr16:72296057:A:G	0.8267	A	G	0.8028	-0.0028	0.0127	36659	63137	7.5	0.3726	16	72296057	16	72296057	*	rs10492819	R	72329956	rs10492819	A	G	0.8089	0.0097	0.0022	8.2e-06	689841	72329956	72296057	16	72296057	16	72296057	*	R	-0.220472	4.40909
chr2:81625020:C:T	0.5262	T	C	0.1547	0.0088	0.0139	36659	63137	0	0.6629	2	81625020	2	81625020	*	rs12470076	Y	81852144	rs12470076	T	C	0.1515	0.0134	0.0024	3.4e-08	692270	81852144	81625020	2	81625020	2	81625020	*	Y	0.633094	5.58333
chr2:212390693:C:T	0.5406	T	C	0.5246	0.0062	0.0101	36659	63137	32.8	0.1363	2	212390693	2	212390693	*	rs6760554	Y	213255417	rs6760554	T	C	0.5339	-0.0067	0.0017	8.7e-05	691549	213255417	212390693	2	212390693	2	212390693	*	Y	0.613861	-3.94118
chr5:104659667:A:G	0.1915	A	G	0.3956	0.0134	0.0103	36659	63137	37.5	0.09969	5	104659667	5	104659667	*	rs325485	R	103995368	rs325485	A	G	0.4016	0.0087	0.0018	1.1e-06	680292	103995368	104659667	5	104659667	5	104659667	*	R	1.30097	4.83333
chr9:131224927:G:A	0.7942	A	G	0.9561	0.008	0.0305	36390	62462	47.8	0.04512	9	131224927	9	131224927	*	rs1751652	R	134100314	rs1751652	A	G	0.96971	0.0206	0.0052	8.9e-05	678620	134100314	131224927	9	131224927	9	131224927	*	R	0.262295	3.96154
chr13:56433908:T:A	0.5351	A	T	0.199	0.0078	0.0126	36659	63137	0	0.7574	13	56433908	13	56433908	*	rs7139597	W	57008042	rs7139597	A	T	0.2117	0.0078	0.0021	0.00026	691733	57008042	56433908	13	56433908	13	56433908	*	W	0.619048	3.71429
chr12:107524395:G:C	0.6147	C	G	0.1279	0.0076	0.015	36659	63137	5.5	0.3913	12	107524395	12	107524395	*	rs9308323	S	107918172	rs9308323	C	G	0.1244	-0.0103	0.0026	5.8e-05	692581	107918172	107524395	12	107524395	12	107524395	*	S	0.506667	-3.96154
chr10:73733976:G:A	0.7508	A	G	0.6057	0.0033	0.0105	36659	63137	0	0.5203	10	73733976	10	73733976	*	rs11000760	R	75493734	rs11000760	A	G	0.5986	0.0073	0.0018	3.8e-05	683612	75493734	73733976	10	73733976	10	73733976	*	R	0.314286	4.05556
chr4:65030334:G:A	0.1909	A	G	0.5677	-0.0134	0.0102	36659	63137	0	0.8169	4	65030334	4	65030334	*	rs1020183	R	65896052	rs1020183	A	G	0.5854	0.0087	0.0018	6.5e-07	688612	65896052	65030334	4	65030334	4	65030334	*	R	-1.31373	4.83333
chr1:92730716:A:G	0.7703	A	G	0.1085	0.0048	0.0163	36659	63137	57.1	0.009735	1	92730716	1	92730716	*	rs7516141	R	93196273	rs7516141	A	G	0.1131	0.0175	0.0028	7.4e-10	692372	93196273	92730716	1	92730716	1	92730716	*	R	0.294479	6.25
chr4:59305059:T:C	0.2531	T	C	0.6637	-0.0123	0.0107	36659	63137	6.6	0.3808	4	59305059	4	59305059	*	rs11131391	Y	60170777	rs11131391	T	C	0.6794	0.0085	0.002	2.8e-05	655264	60170777	59305059	4	59305059	4	59305059	*	Y	-1.14953	4.25
chr4:54873613:C:A	0.534	A	C	0.4118	-0.0064	0.0103	36659	63137	1.6	0.4266	4	54873613	4	54873613	*	rs4864935	M	55739779	rs4864935	A	C	0.4125	0.0072	0.0018	4.4e-05	688390	55739779	54873613	4	54873613	4	54873613	*	M	-0.621359	4
chr3:85579715:G:A	0.4468	A	G	0.6278	-0.0079	0.0104	36659	63137	0	0.5922	3	85579715	3	85579715	*	rs6762733	R	85628865	rs6762733	A	G	0.6307	-0.0144	0.0018	5.5e-16	689075	85628865	85579715	3	85579715	3	85579715	*	R	-0.759615	-8
chr20:15831875:A:G	0.6154	A	G	0.3092	-0.0056	0.0112	36659	63137	35.6	0.1142	20	15831875	20	15831875	*	rs6043560	R	15812520	rs6043560	A	G	0.304	0.007	0.0019	0.00019	691224	15812520	15831875	20	15831875	20	15831875	*	R	-0.5	3.68421
chr13:34734921:G:C	0.3277	C	G	0.2609	0.0113	0.0115	36659	63137	0	0.6644	13	34734921	13	34734921	*	rs9542025	S	35309058	rs9542025	C	G	0.2541	-0.0077	0.002	0.0001	688940	35309058	34734921	13	34734921	13	34734921	*	S	0.982609	-3.85
chr20:34809500:C:T	0.3022	T	C	0.1491	-0.0147	0.0142	36659	63137	29.2	0.1678	20	34809500	20	34809500	*	rs7271289	Y	33397303	rs7271289	T	C	0.169	-0.0118	0.0021	3.7e-08	795517	33397303	34809500	20	34809500	20	34809500	*	Y	-1.03521	-5.61905
chr2:58799252:A:G	0.4508	A	G	0.4153	0.0077	0.0103	36659	63137	0	0.7487	2	58799252	2	58799252	*	rs6545700	R	59026387	rs6545700	A	G	0.4018	-0.0162	0.0017	1.7e-20	687544	59026387	58799252	2	58799252	2	58799252	*	R	0.747573	-9.52941
chr18:42438482:A:G	0.8201	A	G	0.1983	0.0029	0.0128	36659	63137	68.8	0.0003968	18	42438482	18	42438482	*	rs346213	R	40018447	rs346213	A	G	0.1877	0.0158	0.0024	6.4e-11	510566	40018447	42438482	18	42438482	18	42438482	*	R	0.226562	6.58333
chr15:77580622:C:T	0.8738	T	C	0.3681	-0.0017	0.0104	36659	63137	0	0.9645	15	77580622	15	77580622	*	rs907379	Y	77872964	rs907379	T	C	0.3636	-0.0097	0.0018	7.8e-08	686100	77872964	77580622	15	77580622	15	77580622	*	Y	-0.163462	-5.38889
chr17:5450884:G:C	0.9403	C	G	0.0718	-0.0015	0.0195	36659	63137	37.8	0.09737	17	5450884	17	5450884	*	rs11653658	S	5354204	rs11653658	C	G	0.07513	0.0141	0.0034	2.7e-05	692351	5354204	5450884	17	5450884	17	5450884	*	S	-0.0769231	4.14706
chr8:10646015:A:G	0.1331	A	G	0.5862	0.0158	0.0105	36390	62462	0	0.8536	8	10646015	8	10646015	*	rs7386213	R	10503525	rs7386213	A	G	0.586	-0.0161	0.0018	8e-19	678445	10503525	10646015	8	10646015	8	10646015	*	R	1.50476	-8.94444
chr7:28113056:C:T	0.00274	T	C	0.6189	0.0312	0.0104	36659	63137	20.5	0.2482	7	28113056	7	28113056	*	rs881850	Y	28152675	rs881850	T	C	0.6193	0.007	0.0017	3e-05	795108	28152675	28113056	7	28113056	7	28113056	*	Y	3	4.11765
chr2:127132356:G:A	2.235e-10	A	G	0.148	0.0896	0.0141	36659	63137	0	0.5009	2	127132356	2	127132356	*	rs6710467	R	127889932	rs6710467	A	G	0.1573	0.0062	0.0023	0.0078	691074	127889932	127132356	2	127132356	2	127132356	*	R	6.35461	2.69565
chr6:162671835:C:T	0.1477	T	C	0.7868	-0.0179	0.0124	36659	63137	25.2	0.2034	6	162671835	6	162671835	*	rs2803091	Y	163092867	rs2803091	T	C	0.7901	0.0123	0.0021	3.6e-09	691811	163092867	162671835	6	162671835	6	162671835	*	Y	-1.44355	5.85714
chr9:100377875:T:C	0.8011	T	C	0.6746	-0.0027	0.0108	36659	63137	35.8	0.1127	9	100377875	9	100377875	*	rs2026999	Y	103140157	rs2026999	T	C	0.6808	-0.0159	0.0019	1.6e-17	680851	103140157	100377875	9	100377875	9	100377875	*	Y	-0.25	-8.36842
chr13:53522453:C:G	0.5475	C	G	0.5568	-0.0061	0.0102	36659	63137	0	0.7515	13	53522453	13	53522453	*	rs9536449	S	54096588	rs9536449	C	G	0.5567	0.0153	0.0017	2.5e-18	683294	54096588	53522453	13	53522453	13	53522453	*	S	-0.598039	9
chr2:67636770:G:A	0.962	A	G	0.1158	-0.0008	0.0158	36659	63137	0	0.9319	2	67636770	2	67636770	*	rs1367478	R	67863902	rs1367478	A	G	0.109	-0.0112	0.0027	3.7e-05	691668	67863902	67636770	2	67636770	2	67636770	*	R	-0.0506329	-4.14815
chr2:51683878:C:A	0.4915	A	C	0.795	-0.0086	0.0125	36659	63137	23	0.2244	2	51683878	2	51683878	*	rs1400111	M	51911016	rs1400111	A	C	0.8025	0.0104	0.0022	1.5e-06	688296	51911016	51683878	2	51683878	2	51683878	*	M	-0.688	4.72727
chr16:56321629:C:T	0.6936	T	C	0.8515	0.0056	0.0143	36659	63137	0	0.5722	16	56321629	16	56321629	*	rs1993886	Y	56355541	rs1993886	T	C	0.8571	-0.0098	0.0025	7.7e-05	691530	56355541	56321629	16	56321629	16	56321629	*	Y	0.391608	-3.92
chr5:154267764:A:G	0.9224	A	G	0.5879	-0.001	0.0102	36659	63137	24.6	0.2092	5	154267764	5	154267764	*	rs12523389	R	153647324	rs12523389	A	G	0.5857	-0.0093	0.0017	8.5e-08	692289	153647324	154267764	5	154267764	5	154267764	*	R	-0.0980392	-5.47059
chr3:20258776:A:T	0.8027	A	T	0.5535	0.0025	0.0101	36659	63137	34.5	0.1228	3	20258776	3	20258776	*	rs7631707	W	20300268	rs7631707	A	T	0.561	-0.0063	0.0017	0.00028	685126	20300268	20258776	3	20258776	3	20258776	*	W	0.247525	-3.70588
chr3:45489403:G:A	0.5217	A	G	0.9389	-0.0144	0.0224	36659	63137	63.6	0.002194	3	45489403	3	45489403	*	rs13078614	R	45530895	rs13078614	A	G	0.9482	0.0156	0.0043	0.00028	665312	45530895	45489403	3	45489403	3	45489403	*	R	-0.642857	3.62791
chr1:46010164:A:G	0.4901	A	G	0.7152	0.0077	0.0111	36659	63137	0	0.8823	1	46010164	1	46010164	*	rs6677777	R	46475836	rs6677777	A	G	0.7047	0.0119	0.0019	2.7e-10	692004	46475836	46010164	1	46010164	1	46010164	*	R	0.693694	6.26316
chr3:94230727:A:G	0.4038	A	G	0.6051	-0.0087	0.0104	36659	63137	0	0.9819	3	94230727	3	94230727	*	rs12485419	R	93949571	rs12485419	A	G	0.5906	0.0151	0.0018	1.2e-17	682172	93949571	94230727	3	94230727	3	94230727	*	R	-0.836538	8.38889
chr5:75325087:C:T	0.5913	T	C	0.1197	-0.0084	0.0156	36659	63137	0	0.7193	5	75325087	5	75325087	*	rs6878576	Y	74620912	rs6878576	T	C	0.117	-0.0125	0.0027	4.8e-06	691440	74620912	75325087	5	75325087	5	75325087	*	Y	-0.538462	-4.62963
chr3:181610647:T:C	0.1858	T	C	0.8808	-0.0209	0.0158	36659	63137	20.1	0.252	3	181610647	3	181610647	*	rs9818320	Y	181328435	rs9818320	T	C	0.883	-0.0094	0.0027	0.00049	680181	181328435	181610647	3	181610647	3	181610647	*	Y	-1.32278	-3.48148
chr14:38310370:G:A	0.5801	A	G	0.3862	0.0058	0.0105	36659	63137	25.4	0.2021	14	38310370	14	38310370	*	rs17600440	R	38779574	rs17600440	A	G	0.3972	-0.0076	0.0018	1.7e-05	681682	38779574	38310370	14	38310370	14	38310370	*	R	0.552381	-4.22222
chr3:85514696:A:C	0.4753	A	C	0.3714	0.0074	0.0104	36659	63137	0	0.5986	3	85514696	3	85514696	*	rs6804845	M	85563846	rs6804845	A	C	0.3723	0.0144	0.0018	3.6e-16	692118	85563846	85514696	3	85514696	3	85514696	*	M	0.711538	8
chr6:35456109:C:T	0.7016	T	C	0.0148	0.0163	0.0424	36496	62732	49.7	0.03663	6	35456109	6	35456109	*	rs7761870	Y	35423886	rs7761870	T	C	0.0176	0.0302	0.0065	3.5e-06	711520	35423886	35456109	6	35456109	6	35456109	*	Y	0.384434	4.64615
chr3:50428544:A:G	0.005284	A	G	0.8771	-0.0427	0.0153	36659	63137	0	0.9665	3	50428544	3	50428544	*	rs2236968	R	50465975	rs2236968	A	G	0.8645	0.0109	0.0025	2e-05	692308	50465975	50428544	3	50428544	3	50428544	*	R	-2.79085	4.36
chr12:18106063:T:G	0.4882	T	G	0.9887	-0.0346	0.0499	36496	62732	0	0.6869	12	18106063	12	18106063	*	rs12302490	K	18258997	rs12302490	T	G	0.98977	-0.0361	0.0091	7.5e-05	633220	18258997	18106063	12	18106063	12	18106063	*	K	-0.693387	-3.96703
chr9:100337571:C:G	0.7146	C	G	0.6743	-0.0039	0.0108	36659	63137	33.8	0.128	9	100337571	9	100337571	*	rs4742784	S	103099853	rs4742784	C	G	0.6814	-0.0165	0.0019	6.2e-19	692323	103099853	100337571	9	100337571	9	100337571	*	S	-0.361111	-8.68421
chr7:115101273:G:A	0.5726	A	G	0.245	0.0066	0.0118	36659	63137	0	0.9075	7	115101273	7	115101273	*	rs13238405	R	114741327	rs13238405	A	G	0.2537	0.0098	0.002	9.5e-07	688831	114741327	115101273	7	115101273	7	115101273	*	R	0.559322	4.9
chr1:48796870:A:G	0.2992	A	G	0.3587	0.011	0.0106	36659	63137	0	0.8889	1	48796870	1	48796870	*	rs11205542	R	49262542	rs11205542	A	G	0.3484	0.0115	0.0018	2.5e-10	687996	49262542	48796870	1	48796870	1	48796870	*	R	1.03774	6.38889
chr10:33794519:G:A	0.9282	A	G	0.7051	0.001	0.0111	36659	63137	0	0.9184	10	33794519	10	33794519	*	rs7896638	R	34083447	rs7896638	A	G	0.6989	-0.0075	0.0019	6.5e-05	692224	34083447	33794519	10	33794519	10	33794519	*	R	0.0900901	-3.94737
chr12:24461431:C:A	0.8342	A	C	0.4705	-0.0021	0.0101	36659	63137	0	0.8951	12	24461431	12	24461431	*	rs4465447	M	24614365	rs4465447	A	C	0.5003	0.0062	0.0017	0.00031	690856	24614365	24461431	12	24461431	12	24461431	*	M	-0.207921	3.64706
chr17:82161788:G:A	0.7253	A	G	0.4202	0.0036	0.0103	36659	63137	55	0.01396	17	82161788	17	82161788	*	rs9904237	R	80119664	rs9904237	A	G	0.4121	0.0101	0.0017	6.5e-09	691140	80119664	82161788	17	82161788	17	82161788	*	R	0.349515	5.94118
chr3:13390641:G:A	0.8474	A	G	0.3426	0.0021	0.0107	36659	63137	15.6	0.2955	3	13390641	3	13390641	*	rs1000054	R	13432141	rs1000054	A	G	0.3421	-0.0082	0.0018	7.5e-06	691797	13432141	13390641	3	13390641	3	13390641	*	R	0.196262	-4.55556
chr1:209300349:A:T	0.2667	A	T	0.2976	0.0125	0.0113	36659	63137	0	0.496	1	209300349	1	209300349	*	rs2247066	W	209473694	rs2247066	A	T	0.2972	0.01	0.0019	1.3e-07	691737	209473694	209300349	1	209300349	1	209300349	*	W	1.10619	5.26316
chr9:133793877:T:C	0.7532	T	C	0.5141	0.0032	0.0102	36390	62462	12.5	0.3275	9	133793877	9	133793877	*	rs2073891	Y	136658999	rs2073891	T	C	0.5122	-0.0064	0.0018	0.00033	660856	136658999	133793877	9	133793877	9	133793877	*	Y	0.313725	-3.55556
chr1:189860529:A:G	0.5902	A	G	0.8964	0.0089	0.0166	36659	63137	0	0.841	1	189860529	1	189860529	*	rs2138664	R	189829659	rs2138664	A	G	0.8936	-0.0113	0.0028	6.9e-05	689446	189829659	189860529	1	189860529	1	189860529	*	R	0.536145	-4.03571
chr10:51096408:A:G	0.598	A	G	0.147	-0.0076	0.0145	36659	63137	21.1	0.2427	10	51096408	10	51096408	*	rs7910047	R	52856168	rs7910047	A	G	0.1399	-0.011	0.0025	9e-06	692310	52856168	51096408	10	51096408	10	51096408	*	R	-0.524138	-4.4
chr11:78329213:G:A	0.000869	A	G	0.1664	-0.0452	0.0136	36659	63137	0	0.9657	11	78329213	11	78329213	*	rs7117238	D	78040259	rs7117238	A	G	0.168	-0.0131	0.0022	2.5e-09	788879	78040259	78329213	11	78329213	11	78329213	*	D	-3.32353	-5.95455
chr5:117639489:T:G	0.9855	T	G	0.6526	0.0002	0.0106	36659	63137	0	0.7149	5	117639489	5	117639489	*	rs447179	K	116975184	rs447179	T	G	0.6535	0.0073	0.0018	5.1e-05	691535	116975184	117639489	5	117639489	5	117639489	*	K	0.0188679	4.05556
chr7:137331551:C:A	0.6436	A	C	0.4317	-0.0047	0.0101	36659	63137	36.9	0.1042	7	137331551	7	137331551	*	rs1431093	M	137016297	rs1431093	A	C	0.4274	-0.0064	0.0017	0.00021	689497	137016297	137331551	7	137331551	7	137331551	*	M	-0.465347	-3.76471
chr18:38012715:G:T	0.6588	T	G	0.1881	0.0057	0.0129	36659	63137	0	0.8944	18	38012715	18	38012715	*	rs7240041	D	35592679	rs7240041	T	G	0.1856	-0.0092	0.0023	4.3e-05	684620	35592679	38012715	18	38012715	18	38012715	*	D	0.44186	-4
chr17:63684788:G:T	0.5691	T	G	0.2689	0.0065	0.0114	36659	63137	0	0.7519	17	63684788	17	63684788	*	rs11079509	K	61762148	rs11079509	T	G	0.2774	-0.0131	0.0019	1.4e-11	692110	61762148	63684788	17	63684788	17	63684788	*	K	0.570175	-6.89474
chr3:161698571:T:A	0.1872	A	T	0.5658	-0.0134	0.0102	36659	63137	0	0.8639	3	161698571	3	161698571	*	rs1399897	W	161416359	rs1399897	A	T	0.5704	0.01	0.0017	6.9e-09	690852	161416359	161698571	3	161698571	3	161698571	*	W	-1.31373	5.88235
chr6:28110633:A:T	0.06718	A	T	0.7823	-0.0223	0.0122	36659	63137	46.5	0.04438	6	28110633	6	28110633	*	rs6931858	W	28078411	rs6931858	A	T	0.7827	-0.0085	0.002	2.8e-05	692057	28078411	28110633	6	28110633	6	28110633	*	W	-1.82787	-4.25
chr11:103150242:T:C	0.4521	T	C	0.263	-0.0087	0.0116	36659	63137	26.2	0.1946	11	103150242	11	103150242	*	rs634366	Y	103020971	rs634366	T	C	0.264	-0.0086	0.002	1.1e-05	688685	103020971	103150242	11	103150242	11	103150242	*	Y	-0.75	-4.3
chr11:64084161:C:A	0.6479	A	C	0.2889	0.0051	0.0113	36659	63137	10.7	0.3424	11	64084161	11	64084161	*	rs7115071	M	63851633	rs7115071	A	C	0.2649	-0.0081	0.002	4.1e-05	691244	63851633	64084161	11	64084161	11	64084161	*	M	0.451327	-4.05
chr9:75037688:T:C	0.8396	T	C	0.5647	-0.0021	0.0103	36659	63137	8.8	0.3599	9	75037688	9	75037688	*	rs10869477	Y	77652604	rs10869477	T	C	0.5459	-0.0066	0.0017	0.00013	687984	77652604	75037688	9	75037688	9	75037688	*	Y	-0.203883	-3.88235
chr15:63806414:C:A	0.9811	A	C	0.8761	-0.0004	0.0156	36659	63137	17.4	0.2784	15	63806414	15	63806414	*	rs10152453	M	64098613	rs10152453	A	C	0.8755	-0.0091	0.0026	0.00042	692559	64098613	63806414	15	63806414	15	63806414	*	M	-0.025641	-3.5
chr13:38575628:C:G	0.8725	C	G	0.8615	0.0024	0.0147	36659	63137	47.9	0.03788	13	38575628	13	38575628	*	rs9315595	S	39149765	rs9315595	C	G	0.8628	0.009	0.0025	0.00029	687069	39149765	38575628	13	38575628	13	38575628	*	S	0.163265	3.6
chr3:13465256:T:C	0.205	T	C	0.6781	-0.0136	0.0108	36659	63137	0	0.743	3	13465256	3	13465256	*	rs168466	Y	13506756	rs168466	T	C	0.6791	0.007	0.0019	0.00017	686314	13506756	13465256	3	13465256	3	13465256	*	Y	-1.25926	3.68421
chr11:13244795:A:G	0.6103	A	G	0.4651	-0.0052	0.0102	36659	63137	4.5	0.4001	11	13244795	11	13244795	*	rs2054604	R	13266342	rs2054604	A	G	0.4618	-0.0097	0.0017	1.9e-08	682707	13266342	13244795	11	13244795	11	13244795	*	R	-0.509804	-5.70588
chr14:102733379:C:T	0.6335	T	C	0.9014	0.0088	0.0184	36659	63137	0	0.6864	14	102733379	14	102733379	*	rs2180840	Y	103199716	rs2180840	T	C	0.90423	-0.0143	0.0032	6.3e-06	653583	103199716	102733379	14	102733379	14	102733379	*	Y	0.478261	-4.46875
chr6:18594875:G:T	0.132	T	G	0.7624	0.018	0.0119	36659	63137	39.2	0.08772	6	18594875	6	18594875	*	rs4712344	K	18595106	rs4712344	T	G	0.7595	-0.0074	0.002	0.00032	684748	18595106	18594875	6	18594875	6	18594875	*	K	1.51261	-3.7
chr17:70273571:CAAAATACATAATTTAAGATTT:C	0.09314	CAAAATACATAATTTAAGATTT	C	0.9989	-0.4416	0.263	26798	28624	0	0.9059	17	70273571	17	70273571	*	rs7223705	M	68269712	rs7223705	A	C	0.7145	-0.0067	0.0018	0.00023	790474	68269712	70273571	17	70273571	17	70273571	*	M	-1.67909	-3.72222
chr17:70273571:C:A	0.97	A	C	0.7008	0.0004	0.0112	36659	63137	46.1	0.04657	17	70273571	17	70273571	*	rs7223705	M	68269712	rs7223705	A	C	0.7145	-0.0067	0.0018	0.00023	790474	68269712	70273571	17	70273571	17	70273571	*	M	0.0357143	-3.72222
chr2:156740130:C:G	0.9101	C	G	0.6227	0.0012	0.0105	36659	63137	0	0.5413	2	156740130	2	156740130	*	rs7564791	S	157596642	rs7564791	C	G	0.6116	-0.0097	0.0018	5.8e-08	678865	157596642	156740130	2	156740130	2	156740130	*	S	0.114286	-5.38889
chr5:130134806:T:C	0.7215	T	C	0.9416	-0.0078	0.0218	36659	63137	0	0.925	5	130134806	5	130134806	*	rs17515089	H	129470499	rs17515089	T	C	0.93358	0.0141	0.0036	8.2e-05	688022	129470499	130134806	5	130134806	5	130134806	*	H	-0.357798	3.91667
chr2:44309110:A:G	0.5168	A	G	0.326	0.007	0.0108	36659	63137	0	0.5696	2	44309110	2	44309110	*	rs2340809	R	44536249	rs2340809	A	G	0.3169	-0.0091	0.0019	9.8e-07	687033	44536249	44309110	2	44309110	2	44309110	*	R	0.648148	-4.78947
chr5:168013058:A:C	0.4396	A	C	0.6619	0.0084	0.0108	36659	63137	58.4	0.007541	5	168013058	5	168013058	*	rs992047	M	167440063	rs992047	A	C	0.6626	0.008	0.0019	1.9e-05	671867	167440063	168013058	5	168013058	5	168013058	*	M	0.777778	4.21053
chr2:136959890:T:G	0.9243	T	G	0.4777	-0.001	0.0101	36659	63137	0	0.5449	2	136959890	2	136959890	*	rs476299	K	137717460	rs476299	T	G	0.4474	-0.0066	0.0017	0.00014	691724	137717460	136959890	2	136959890	2	136959890	*	K	-0.0990099	-3.88235
chr7:100159989:G:A	1.074e-05	A	G	0.5558	-0.0443	0.0101	36659	63137	0	0.5665	7	100159989	7	100159989	*	rs3823646	R	99757612	rs3823646	A	G	0.5491	0.0061	0.0017	0.00042	692461	99757612	100159989	7	100159989	7	100159989	*	R	-4.38614	3.58824
chr15:41772343:G:A	0.9809	A	G	0.8058	-0.0003	0.0128	36659	63137	0	0.897	15	41772343	15	41772343	*	rs1197772	R	42064541	rs1197772	A	G	0.8064	-0.0133	0.0022	1e-09	691629	42064541	41772343	15	41772343	15	41772343	*	R	-0.0234375	-6.04545
chr3:51050536:A:G	0.006992	A	G	0.124	0.0418	0.0155	36659	63137	0	0.8675	3	51050536	3	51050536	*	rs6768601	R	51087967	rs6768601	A	G	0.1324	-0.0144	0.0026	2.6e-08	692527	51087967	51050536	3	51050536	3	51050536	*	R	2.69677	-5.53846
chr8:88445655:C:A	0.8972	A	C	0.0659	0.0026	0.0203	36659	63137	7.6	0.3712	8	88445655	8	88445655	*	rs16882960	M	89457884	rs16882960	A	C	0.06607	-0.0121	0.0034	0.0004	692524	89457884	88445655	8	88445655	8	88445655	*	M	0.128079	-3.55882
chr6:79698805:C:T	0.2165	T	C	0.124	0.0192	0.0155	36659	63137	19.2	0.2611	6	79698805	6	79698805	*	rs726695	Y	80408522	rs726695	T	C	0.1459	-0.0092	0.0024	0.00018	686593	80408522	79698805	6	79698805	6	79698805	*	Y	1.23871	-3.83333
chr5:166732742:G:A	0.9913	A	G	0.4582	-0.0001	0.0102	36659	63137	17.4	0.2779	5	166732742	5	166732742	*	rs6555706	R	166159747	rs6555706	A	G	0.4695	0.0076	0.0017	8.5e-06	692476	166159747	166732742	5	166732742	5	166732742	*	R	-0.00980392	4.47059
chr5:107941103:T:C	0.4142	T	C	0.131	0.013	0.0159	36659	63137	0	0.5259	5	107941103	5	107941103	*	rs6886766	Y	107276804	rs6886766	T	C	0.1172	-0.0195	0.0027	4e-13	684104	107276804	107941103	5	107941103	5	107941103	*	Y	0.81761	-7.22222
chr4:21259997:C:G	0.8237	C	G	0.6822	0.0024	0.0108	36659	63137	21.4	0.24	4	21259997	4	21259997	*	rs6829425	S	21261620	rs6829425	C	G	0.6763	0.0065	0.0018	0.00039	692113	21261620	21259997	4	21259997	4	21259997	*	S	0.222222	3.61111
chr7:114746986:C:T	0.7812	T	C	0.398	-0.0029	0.0103	36659	63137	1.2	0.4297	7	114746986	7	114746986	*	rs624667	Y	114387041	rs624667	T	C	0.3984	0.0067	0.0017	0.00012	691052	114387041	114746986	7	114746986	7	114746986	*	Y	-0.281553	3.94118
chr3:84077006:A:C	0.5712	A	C	0.8965	0.0094	0.0166	36659	63137	0	0.8823	3	84077006	3	84077006	*	rs17793423	M	84126157	rs17793423	A	C	0.8917	0.0187	0.0027	1.7e-12	789194	84126157	84077006	3	84077006	3	84077006	*	M	0.566265	6.92593
chr14:91086672:A:G	0.8332	A	G	0.7613	-0.0025	0.0119	36659	63137	33.8	0.1283	14	91086672	14	91086672	*	rs768181	R	91553016	rs768181	A	G	0.7655	0.0125	0.002	4.6e-10	685297	91553016	91086672	14	91086672	14	91086672	*	R	-0.210084	6.25
chr20:25393563:C:A	0.7815	A	C	0.5595	-0.0028	0.0101	36659	63137	0	0.7297	20	25393563	20	25393563	*	rs6037105	M	25374199	rs6037105	A	C	0.5537	-0.0098	0.0018	4e-08	638223	25374199	25393563	20	25393563	20	25393563	*	M	-0.277228	-5.44444
chr8:76042933:G:A	0.3883	A	G	0.5397	0.0087	0.0101	36659	63137	0	0.7806	8	76042933	8	76042933	*	rs830443	R	76955168	rs830443	A	G	0.5457	0.0144	0.0017	5.4e-17	691189	76955168	76042933	8	76042933	8	76042933	*	R	0.861386	8.47059
chr9:117756140:C:T	0.2479	T	C	0.7523	0.0136	0.0118	36659	63137	0	0.8396	9	117756140	9	117756140	*	rs10124632	Y	120518418	rs10124632	T	C	0.7537	-0.0077	0.002	0.0001	692388	120518418	117756140	9	117756140	9	117756140	*	Y	1.15254	-3.85
chr4:54615418:C:T	0.8168	T	C	0.415	0.0024	0.0104	36659	63137	0	0.4826	4	54615418	4	54615418	*	rs987397	Y	55481585	rs987397	T	C	0.4324	-0.0085	0.0018	1.5e-06	686437	55481585	54615418	4	54615418	4	54615418	*	Y	0.230769	-4.72222
chr18:27466911:A:G	0.8431	A	G	0.6839	-0.0022	0.0109	36659	63137	0	0.987	18	27466911	18	27466911	*	rs10163744	R	25046875	rs10163744	A	G	0.6835	0.0079	0.0019	2.7e-05	677595	25046875	27466911	18	27466911	18	27466911	*	R	-0.201835	4.15789
chr10:132583621:G:A	0.1882	A	G	0.5945	0.0136	0.0103	36659	63137	19.9	0.2539	10	132583621	10	132583621	*	rs7084105	R	134397125	rs7084105	A	G	0.596	0.009	0.0018	3.4e-07	687694	134397125	132583621	10	132583621	10	132583621	*	R	1.32039	5
chr1:104089338:A:G	0.1254	A	G	0.8467	0.0216	0.0141	36659	63137	17.4	0.2782	1	104089338	1	104089338	*	rs1330395	R	104631960	rs1330395	A	G	0.8442	-0.0091	0.0023	9.2e-05	692561	104631960	104089338	1	104089338	1	104089338	*	R	1.53191	-3.95652
chr10:102800526:T:C	0.07939	T	C	0.7386	-0.0201	0.0115	36659	63137	43.8	0.05845	10	102800526	10	102800526	*	rs2778039	H	104560283	rs2778039	T	C	0.7563	0.0075	0.0019	6.2e-05	793118	104560283	102800526	10	102800526	10	102800526	*	H	-1.74783	3.94737
chr12:19448640:A:G	0.1189	A	G	0.9721	0.0481	0.0308	36659	63137	20.6	0.2477	12	19448640	12	19448640	*	rs11044569	R	19601574	rs11044569	A	G	0.96808	0.0228	0.0048	2.1e-06	689617	19601574	19448640	12	19448640	12	19448640	*	R	1.56169	4.75
chr10:27895118:C:T	0.7473	T	C	0.7075	0.0036	0.0111	36659	63137	0	0.5753	10	27895118	10	27895118	*	rs11006760	Y	28184047	rs11006760	T	C	0.691	-0.008	0.0019	2e-05	690910	28184047	27895118	10	27895118	10	27895118	*	Y	0.324324	-4.21053
chr6:60677829:T:C	0.08934	T	C	0.3889	-0.0176	0.0104	36659	63137	0	0.8631	6	60677829	6	60677829	*	rs9396406	Y	57645576	rs9396406	T	C	0.382	0.0076	0.0018	2.3e-05	680583	57645576	60677829	6	60677829	6	60677829	*	Y	-1.69231	4.22222
chr7:122410837:T:C	0.3974	T	C	0.6842	0.0093	0.011	36659	63137	29.9	0.1608	7	122410837	7	122410837	*	rs2402610	Y	122050891	rs2402610	T	C	0.6872	-0.0078	0.0019	4.3e-05	678381	122050891	122410837	7	122410837	7	122410837	*	Y	0.845455	-4.10526
chr11:17351313:G:C	0.05735	C	G	0.3426	-0.0202	0.0107	36659	63137	0	0.6	11	17351313	11	17351313	*	rs11024263	S	17372860	rs11024263	C	G	0.3559	0.007	0.0018	0.0001	688535	17372860	17351313	11	17351313	11	17351313	*	S	-1.88785	3.88889
chr6:20805774:A:T	0.3196	A	T	0.669	-0.0106	0.0107	36659	63137	0	0.8925	6	20805774	6	20805774	*	rs9460559	W	20806005	rs9460559	A	T	0.678	0.0071	0.0017	4.8e-05	792213	20806005	20805774	6	20805774	6	20805774	*	W	-0.990654	4.17647
chr7:91320516:A:G	0.6587	A	G	0.5358	-0.0046	0.0105	36659	63137	0	0.9056	7	91320516	7	91320516	*	rs930110	R	90949831	rs930110	A	G	0.5391	0.0071	0.0017	4.4e-05	679552	90949831	91320516	7	91320516	7	91320516	*	R	-0.438095	4.17647
chr8:8729832:A:C	0.1893	A	C	0.7401	0.0152	0.0116	36390	62462	0	0.8077	8	8729832	8	8729832	*	rs13260303	M	8587342	rs13260303	A	C	0.7378	-0.0109	0.002	2.7e-08	676660	8587342	8729832	8	8729832	8	8729832	*	M	1.31034	-5.45
chr1:90914748:T:G	0.5292	T	G	0.8772	0.0097	0.0154	36659	63137	28.8	0.1707	1	90914748	1	90914748	*	rs1188951	K	91380305	rs1188951	T	G	0.869	0.0097	0.0025	0.00013	691462	91380305	90914748	1	90914748	1	90914748	*	K	0.62987	3.88
chr13:32630605:T:C	0.2394	T	C	0.5702	-0.012	0.0102	36659	63137	38.1	0.09518	13	32630605	13	32630605	*	rs2032495	Y	33204742	rs2032495	T	C	0.5701	0.0149	0.0017	1e-17	690043	33204742	32630605	13	32630605	13	32630605	*	Y	-1.17647	8.76471
chr7:2070882:T:C	0.2033	T	C	0.7596	-0.0151	0.0118	36659	63137	40.2	0.08088	7	2070882	7	2070882	*	rs17734969	Y	2110517	rs17734969	T	C	0.772	0.0147	0.0021	2.3e-12	687421	2110517	2070882	7	2070882	7	2070882	*	Y	-1.27966	7
chr3:49532767:C:T	0.7821	T	C	0.315	-0.003	0.0108	36659	63137	0	0.5883	3	49532767	3	49532767	*	rs1801143	Y	49570200	rs1801143	T	C	0.2963	-0.0139	0.0019	8.9e-14	692395	49570200	49532767	3	49532767	3	49532767	*	Y	-0.277778	-7.31579
chr14:72582236:A:G	0.9069	A	G	0.5913	-0.0012	0.0105	36659	63137	0	0.9162	14	72582236	14	72582236	*	rs2803958	R	73048944	rs2803958	A	G	0.5537	0.0079	0.0017	5.9e-06	688948	73048944	72582236	14	72582236	14	72582236	*	R	-0.114286	4.64706
chr11:60100440:A:G	4.716e-12	A	G	0.5642	0.0708	0.0102	36659	63137	0	0.7061	11	60100440	11	60100440	*	rs574704	R	59867913	rs574704	A	G	0.5503	0.0042	0.0017	0.017	689744	59867913	60100440	11	60100440	11	60100440	*	R	6.94118	2.47059
chr9:82457448:G:A	0.6074	A	G	0.2026	-0.0065	0.0127	36659	63137	0	0.7509	9	82457448	9	82457448	*	rs1041392	R	85072363	rs1041392	A	G	0.194	-0.0078	0.0022	0.00034	690640	85072363	82457448	9	82457448	9	82457448	*	R	-0.511811	-3.54545
chr3:49707802:G:A	0.948	A	G	0.8201	0.0009	0.0131	36659	63137	13.2	0.318	3	49707802	3	49707802	*	rs11709734	R	49745235	rs11709734	A	G	0.8202	-0.014	0.0023	5.6e-10	680816	49745235	49707802	3	49707802	3	49707802	*	R	0.0687023	-6.08696
chr2:69431994:A:T	0.02046	A	T	0.5781	-0.0237	0.0102	36659	63137	0	0.7079	2	69431994	2	69431994	*	rs4453725	W	69659126	rs4453725	A	T	0.5767	0.0116	0.0017	2.3e-11	692596	69659126	69431994	2	69431994	2	69431994	*	W	-2.32353	6.82353
chr3:128163761:G:A	0.5431	A	G	0.123	-0.0094	0.0154	36659	63137	0	0.5359	3	128163761	3	128163761	*	rs13077913	D	127882604	rs13077913	A	G	0.1217	-0.0097	0.0027	0.00028	692222	127882604	128163761	3	128163761	3	128163761	*	D	-0.61039	-3.59259
chr9:115880196:A:C	0.2216	A	C	0.7893	0.0153	0.0125	36659	63137	0	0.5809	9	115880196	9	115880196	*	rs7857741	M	118642475	rs7857741	A	C	0.8005	-0.0092	0.0022	2e-05	689410	118642475	115880196	9	115880196	9	115880196	*	M	1.224	-4.18182
chr5:55691757:T:C	0.6535	T	C	0.3076	0.0049	0.0109	36659	63137	0	0.4978	5	55691757	5	55691757	*	rs13155659	Y	54987585	rs13155659	T	C	0.2987	-0.0075	0.0019	5.3e-05	692379	54987585	55691757	5	55691757	5	55691757	*	Y	0.449541	-3.94737
chr6:31749919:A:G	0.3545	A	G	0.9239	0.0177	0.0191	36390	62462	50.2	0.03422	6	31749919	6	31749919	*	rs1150793	R	31717696	rs1150793	A	G	0.93236	-0.0173	0.0038	3.9e-06	625117	31717696	31749919	6	31749919	6	31749919	*	R	0.926702	-4.55263
chr8:9423458:C:T	0.4939	T	C	0.1862	0.0093	0.0136	36390	62462	57.5	0.01187	8	9423458	8	9423458	*	rs13264164	Y	9280968	rs13264164	T	C	0.2036	-0.0149	0.0022	1.6e-11	782818	9280968	9423458	8	9423458	8	9423458	*	Y	0.683824	-6.77273
chr2:9736185:C:T	0.3384	T	C	0.6918	0.0107	0.0112	36659	63137	0	0.4456	2	9736185	2	9736185	*	rs4669445	Y	9876314	rs4669445	T	C	0.7118	0.0073	0.0019	0.00012	690876	9876314	9736185	2	9736185	2	9736185	*	Y	0.955357	3.84211
chr2:54993448:C:T	0.8784	T	C	0.3325	0.0016	0.0107	36659	63137	49.3	0.03198	2	54993448	2	54993448	*	rs17046570	Y	55220584	rs17046570	T	C	0.3321	-0.0118	0.0018	1.1e-10	689549	55220584	54993448	2	54993448	2	54993448	*	Y	0.149533	-6.55556
chr21:29099130:C:G	0.6829	C	G	0.7209	0.0046	0.0113	36659	63137	20	0.2534	21	29099130	21	29099130	*	rs871549	S	30471451	rs871549	C	G	0.7301	-0.0095	0.002	1.3e-06	686359	30471451	29099130	21	29099130	21	29099130	*	S	0.40708	-4.75
chr19:42089564:A:G	0.4838	A	G	0.8749	0.0108	0.0154	36659	63137	0	0.4937	19	42089564	19	42089564	*	rs16975663	R	42593716	rs16975663	A	G	0.8745	-0.0152	0.0027	1.7e-08	690095	42593716	42089564	19	42089564	19	42089564	*	R	0.701299	-5.62963
chr3:121838404:A:T	0.482	A	T	0.3904	-0.0073	0.0103	36659	63137	0	0.7812	3	121838404	3	121838404	*	rs1920321	W	121557251	rs1920321	A	T	0.3707	0.0073	0.0018	3.6e-05	692521	121557251	121838404	3	121838404	3	121838404	*	W	-0.708738	4.05556
chr4:32256822:A:T	0.6826	A	T	0.5686	0.0042	0.0103	36659	63137	27.5	0.1823	4	32256822	4	32256822	*	rs7697658	W	32258444	rs7697658	A	T	0.5626	-0.0086	0.0018	9.2e-07	684703	32258444	32256822	4	32256822	4	32256822	*	W	0.407767	-4.77778
chr13:111578562:A:G	0.01601	A	G	0.4764	0.0244	0.0101	36659	63137	12.7	0.323	13	111578562	13	111578562	*	rs9522286	R	112230909	rs9522286	A	G	0.4771	-0.0124	0.0017	6.5e-13	687396	112230909	111578562	13	111578562	13	111578562	*	R	2.41584	-7.29412
chr3:86081640:C:T	0.6544	T	C	0.0671	-0.0093	0.0207	36659	63137	13.7	0.3136	3	86081640	3	86081640	*	rs17292179	Y	86130790	rs17292179	T	C	0.07753	-0.0146	0.0036	4e-05	668639	86130790	86081640	3	86081640	3	86081640	*	Y	-0.449275	-4.05556
chr6:85684187:C:T	0.64	T	C	0.5921	0.0048	0.0103	36659	63137	21.4	0.2397	6	85684187	6	85684187	*	rs9344542	Y	86393905	rs9344542	T	C	0.5947	-0.0077	0.0017	1.1e-05	691989	86393905	85684187	6	85684187	6	85684187	*	Y	0.466019	-4.52941
chr2:166260860:G:A	0.7116	A	G	0.8572	-0.0055	0.0148	36659	63137	45.3	0.05059	2	166260860	2	166260860	*	rs4318405	R	167117370	rs4318405	A	G	0.8698	-0.0092	0.0025	0.00028	686405	167117370	166260860	2	166260860	2	166260860	*	R	-0.371622	-3.68
chr11:31753848:T:C	0.7226	T	C	0.4522	0.0036	0.0102	36659	63137	28.3	0.1751	11	31753848	11	31753848	*	rs7948834	Y	31775396	rs7948834	T	C	0.4677	-0.007	0.0017	4.6e-05	687743	31775396	31753848	11	31753848	11	31753848	*	Y	0.352941	-4.11765
chr4:31078825:A:C	0.457	A	C	0.4678	0.0076	0.0102	36659	63137	0	0.5442	4	31078825	4	31078825	*	rs3947332	M	31080447	rs3947332	A	C	0.4653	-0.0065	0.0017	0.00021	674478	31080447	31078825	4	31078825	4	31078825	*	M	0.745098	-3.82353
chr8:94706086:T:C	0.1841	T	C	0.3771	0.0139	0.0104	36659	63137	0	0.7688	8	94706086	8	94706086	*	rs11785	Y	95718314	rs11785	T	C	0.3718	-0.0084	0.0018	3.1e-06	691250	95718314	94706086	8	94706086	8	94706086	*	Y	1.33654	-4.66667
chr22:37589333:G:C	0.3711	C	G	0.5755	0.0097	0.0109	36390	62462	0	0.9592	22	37589333	22	37589333	*	rs6000819	S	37985340	rs6000819	C	G	0.5646	0.0071	0.0018	4.5e-05	690691	37985340	37589333	22	37589333	22	37589333	*	S	0.889908	3.94444
chr2:222505793:G:A	0.6696	A	G	0.391	0.0045	0.0105	36659	63137	24.2	0.2132	2	222505793	2	222505793	*	rs12463450	R	223370512	rs12463450	A	G	0.401	0.0064	0.0018	0.00029	686152	223370512	222505793	2	222505793	2	222505793	*	R	0.428571	3.55556
chr7:68209111:A:G	0.48	A	G	0.3901	0.0073	0.0104	36659	63137	4.4	0.4009	7	68209111	7	68209111	*	rs10950114	R	67674098	rs10950114	A	G	0.3886	0.0072	0.0018	3.9e-05	690822	67674098	68209111	7	68209111	7	68209111	*	R	0.701923	4
chr2:79266808:G:C	0.03655	C	G	0.0985	-0.0355	0.017	36659	63137	19.4	0.2588	2	79266808	2	79266808	*	rs17016663	B	79493934	rs17016663	C	G	0.1088	0.0181	0.0028	8.4e-11	692079	79493934	79266808	2	79266808	2	79266808	*	B	-2.08824	6.46429
chr4:177619351:A:G	0.9116	A	G	0.6791	0.0012	0.0109	36659	63137	3.2	0.4121	4	177619351	4	177619351	*	rs10520383	R	178540505	rs10520383	A	G	0.6668	0.0073	0.0018	7.4e-05	690372	178540505	177619351	4	177619351	4	177619351	*	R	0.110092	4.05556
chr15:51681176:T:C	0.2229	T	C	0.4472	-0.0123	0.0101	36659	63137	0	0.4817	15	51681176	15	51681176	*	rs744039	Y	51973373	rs744039	T	C	0.4446	0.0127	0.0017	2.4e-13	692307	51973373	51681176	15	51681176	15	51681176	*	Y	-1.21782	7.47059
chr2:180990566:A:G	0.3292	A	G	0.7168	0.011	0.0113	36659	63137	31.8	0.1449	2	180990566	2	180990566	*	rs4666997	R	181855293	rs4666997	A	G	0.7134	0.0073	0.0019	0.00012	682129	181855293	180990566	2	180990566	2	180990566	*	R	0.973451	3.84211
chr6:50359984:T:C	0.1813	T	C	0.9544	0.0325	0.0243	36659	63137	53.2	0.01863	6	50359984	6	50359984	*	rs4711950	Y	50327697	rs4711950	T	C	0.94329	-0.027	0.0037	4.7e-13	690359	50327697	50359984	6	50359984	6	50359984	*	Y	1.33745	-7.2973
chr13:43063861:T:G	0.2579	T	G	0.6931	0.0123	0.0109	36659	63137	25.3	0.2027	13	43063861	13	43063861	*	rs1028734	K	43637997	rs1028734	T	G	0.6837	0.0068	0.0019	0.00026	692441	43637997	43063861	13	43063861	13	43063861	*	K	1.12844	3.57895
chr4:90325185:C:T	0.7375	T	C	0.2104	-0.0042	0.0124	36659	63137	0	0.9425	4	90325185	4	90325185	*	rs11722282	Y	91246336	rs11722282	T	C	0.222	0.0074	0.0021	0.00038	690144	91246336	90325185	4	90325185	4	90325185	*	Y	-0.33871	3.52381
chr6:45245126:T:A	0.6559	A	T	0.098	0.0076	0.017	36659	63137	0	0.8115	6	45245126	6	45245126	*	rs6901579	W	45212863	rs6901579	A	T	0.09267	0.0114	0.003	0.00019	689207	45212863	45245126	6	45245126	6	45245126	*	W	0.447059	3.8
chr12:99269422:A:T	0.2786	A	T	0.7386	0.0124	0.0115	36659	63137	0	0.5001	12	99269422	12	99269422	*	rs7308600	W	99663200	rs7308600	A	T	0.7444	-0.0127	0.002	4.7e-10	636085	99663200	99269422	12	99269422	12	99269422	*	W	1.07826	-6.35
chr9:93706793:A:G	0.3601	A	G	0.2695	-0.0105	0.0114	36659	63137	0	0.4467	9	93706793	9	93706793	*	rs4744272	R	96469075	rs4744272	A	G	0.2592	-0.0077	0.0019	7.3e-05	691331	96469075	93706793	9	93706793	9	93706793	*	R	-0.921053	-4.05263
chr4:67318740:G:A	0.3657	A	G	0.281	0.0101	0.0112	36659	63137	3	0.4139	4	67318740	4	67318740	*	rs4860244	R	68184458	rs4860244	A	G	0.2809	0.0091	0.0019	2e-06	681619	68184458	67318740	4	67318740	4	67318740	*	R	0.901786	4.78947
chr5:133449885:T:C	0.6764	T	C	0.6437	-0.0044	0.0105	36659	63137	0	0.6864	5	133449885	5	133449885	*	rs25872	Y	132785577	rs25872	T	C	0.6553	0.0076	0.0018	3e-05	687380	132785577	133449885	5	133449885	5	133449885	*	Y	-0.419048	4.22222
chr2:44424843:A:G	0.332	A	G	0.3345	0.0104	0.0107	36659	63137	0	0.4743	2	44424843	2	44424843	*	rs1067371	R	44651982	rs1067371	A	G	0.3268	-0.0085	0.0018	3.6e-06	691784	44651982	44424843	2	44424843	2	44424843	*	R	0.971963	-4.72222
chr2:111233556:C:T	0.5698	T	C	0.2798	0.0064	0.0112	36659	63137	23.1	0.2234	2	111233556	2	111233556	*	rs6716091	Y	111991133	rs6716091	T	C	0.2876	0.0066	0.0019	0.00047	691882	111991133	111233556	2	111233556	2	111233556	*	Y	0.571429	3.47368
chr7:19765857:C:T	0.2812	T	C	0.148	0.0152	0.0141	36659	63137	0	0.6165	7	19765857	7	19765857	*	rs6977660	Y	19805480	rs6977660	T	C	0.1442	-0.0125	0.0024	2.9e-07	692581	19805480	19765857	7	19765857	7	19765857	*	Y	1.07801	-5.20833
chr13:85955308:G:C	0.8494	C	G	0.3135	-0.0021	0.0109	36659	63137	3.1	0.4126	13	85955308	13	85955308	*	rs11839636	S	86529443	rs11839636	C	G	0.3186	0.0121	0.0019	7.1e-11	682926	86529443	85955308	13	85955308	13	85955308	*	S	-0.192661	6.36842
chr1:26471414:G:A	0.6519	A	G	0.2717	0.0051	0.0114	36659	63137	39.4	0.08604	1	26471414	1	26471414	*	rs11590999	R	26797905	rs11590999	A	G	0.2792	-0.0075	0.0019	0.0001	691129	26797905	26471414	1	26471414	1	26471414	*	R	0.447368	-3.94737
chr9:77872933:A:G	0.6138	A	G	0.2478	-0.006	0.0119	36659	63137	0	0.4595	9	77872933	9	77872933	*	rs2209911	R	80487849	rs2209911	A	G	0.2401	-0.0079	0.002	9.2e-05	687615	80487849	77872933	9	77872933	9	77872933	*	R	-0.504202	-3.95
chr6:69063568:G:A	0.8055	A	G	0.5393	-0.0025	0.0101	36659	63137	0	0.9638	6	69063568	6	69063568	*	rs2785576	R	69773460	rs2785576	A	G	0.5441	0.0063	0.0017	0.00029	684828	69773460	69063568	6	69063568	6	69063568	*	R	-0.247525	3.70588
chr2:162297853:G:A	0.5828	A	G	0.5136	0.0056	0.0102	36659	63137	39.4	0.08639	2	162297853	2	162297853	*	rs13023380	R	163154363	rs13023380	A	G	0.5218	-0.0061	0.0017	0.00045	682391	163154363	162297853	2	162297853	2	162297853	*	R	0.54902	-3.58824
chr17:57997389:A:G	0.4874	A	G	0.8267	-0.0093	0.0133	36659	63137	14.7	0.304	17	57997389	17	57997389	*	rs8072724	R	56074750	rs8072724	A	G	0.8271	-0.0093	0.0023	6.3e-05	689453	56074750	57997389	17	57997389	17	57997389	*	R	-0.699248	-4.04348
chr1:95848148:G:T	0.7666	T	G	0.2492	-0.0034	0.0116	36659	63137	0.1	0.4399	1	95848148	1	95848148	*	rs1573065	K	96313704	rs1573065	T	G	0.2423	-0.015	0.002	4.2e-14	692545	96313704	95848148	1	95848148	1	95848148	*	K	-0.293103	-7.5
chr13:62122288:T:G	0.1057	T	G	0.8413	-0.0222	0.0137	36659	63137	39.2	0.08749	13	62122288	13	62122288	*	rs6562240	K	62696421	rs6562240	T	G	0.8491	-0.0095	0.0024	6.3e-05	691477	62696421	62122288	13	62122288	13	62122288	*	K	-1.62044	-3.95833
chr14:54222147:G:C	0.3094	C	G	0.521	-0.0103	0.0101	36659	63137	16.8	0.2838	14	54222147	14	54222147	*	rs1187426	S	54688865	rs1187426	C	G	0.5406	-0.0073	0.0017	2.3e-05	688607	54688865	54222147	14	54222147	14	54222147	*	S	-1.0198	-4.29412
chr8:136640811:A:G	0.5435	A	G	0.2645	-0.0075	0.0123	36294	57031	0	0.5437	8	136640811	8	136640811	*	rs305348	R	137653054	rs305348	A	G	0.2406	-0.0092	0.002	4.7e-06	692058	137653054	136640811	8	136640811	8	136640811	*	R	-0.609756	-4.6
chr18:42458028:T:C	0.8721	T	C	0.1978	0.0021	0.0128	36659	63137	70.6	0.0001809	18	42458028	18	42458028	*	rs346196	Y	40037993	rs346196	T	C	0.1875	0.0154	0.0022	3.7e-12	690710	40037993	42458028	18	42458028	18	42458028	*	Y	0.164062	7
chr4:179232644:C:T	0.6019	T	C	0.5053	0.0053	0.0102	36659	63137	10.6	0.3431	4	179232644	4	179232644	*	rs1457398	Y	180153798	rs1457398	T	C	0.5259	0.008	0.0017	3e-06	691213	180153798	179232644	4	179232644	4	179232644	*	Y	0.519608	4.70588
chr5:3524580:C:A	0.07983	A	C	0.3154	0.0191	0.0109	36659	63137	0	0.7719	5	3524580	5	3524580	*	rs17686706	M	3524694	rs17686706	A	C	0.3118	-0.0103	0.0018	2.3e-08	692183	3524694	3524580	5	3524580	5	3524580	*	M	1.75229	-5.72222
chr5:30093059:A:C	0.8057	A	C	0.7794	-0.003	0.0122	36659	63137	0	0.5395	5	30093059	5	30093059	*	rs17590137	M	30093166	rs17590137	A	C	0.7837	0.0094	0.0021	8.7e-06	692004	30093166	30093059	5	30093059	5	30093059	*	M	-0.245902	4.47619
chr12:104590049:C:A	0.305	A	C	0.5566	0.0104	0.0102	36659	63137	0.3	0.4382	12	104590049	12	104590049	*	rs1704898	M	104983827	rs1704898	A	C	0.5557	0.0067	0.0017	0.00013	691489	104983827	104590049	12	104590049	12	104590049	*	M	1.01961	3.94118
chr3:117884268:T:C	0.9258	T	C	0.7292	0.0011	0.0113	36659	63137	12.4	0.3258	3	117884268	3	117884268	*	rs17665813	Y	117603115	rs17665813	T	C	0.7225	-0.0097	0.0019	4.9e-07	692130	117603115	117884268	3	117884268	3	117884268	*	Y	0.0973451	-5.10526
chr8:92292914:G:A	0.777	A	G	0.3116	-0.0031	0.0109	36659	63137	19.1	0.2613	8	92292914	8	92292914	*	rs2199926	R	93305142	rs2199926	A	G	0.3061	-0.0091	0.0019	1e-06	689171	93305142	92292914	8	92292914	8	92292914	*	R	-0.284404	-4.78947
chr9:91426574:T:C	0.4835	T	C	0.7292	0.0082	0.0116	36659	63137	15.8	0.2929	9	91426574	9	91426574	*	rs10116162	Y	94188856	rs10116162	T	C	0.7278	0.0141	0.002	7.6e-13	678814	94188856	91426574	9	91426574	9	91426574	*	Y	0.706897	7.05
chr2:7939571:C:T	0.3831	T	C	0.128	-0.0135	0.0155	36294	57031	60.9	0.006216	2	7939571	2	7939571	*	rs6431910	Y	8079702	rs6431910	T	C	0.1231	-0.0125	0.0026	1.6e-06	691829	8079702	7939571	2	7939571	2	7939571	*	Y	-0.870968	-4.80769
chr3:35003631:A:C	0.06605	A	C	0.8643	0.0272	0.0148	36659	63137	13	0.3208	3	35003631	3	35003631	*	rs17032573	M	35045123	rs17032573	A	C	0.8607	0.0111	0.0025	1e-05	690576	35045123	35003631	3	35003631	3	35003631	*	M	1.83784	4.44
chr5:108585493:T:A	0.3183	A	T	0.2395	0.0118	0.0118	36659	63137	0	0.7978	5	108585493	5	108585493	*	rs7709383	W	107921194	rs7709383	A	T	0.2264	-0.0076	0.0021	0.00026	681936	107921194	108585493	5	108585493	5	108585493	*	W	1	-3.61905
chr6:119709475:A:T	0.1172	A	T	0.8155	0.0203	0.0129	36659	63137	30.8	0.1536	6	119709475	6	119709475	*	rs2884236	W	120030629	rs2884236	A	T	0.8121	-0.0124	0.0022	1.4e-08	692432	120030629	119709475	6	119709475	6	119709475	*	W	1.57364	-5.63636
chr4:158939275:T:C	0.7438	T	C	0.7069	-0.0036	0.0111	36659	63137	20.1	0.2517	4	158939275	4	158939275	*	rs11723199	Y	159860427	rs11723199	T	C	0.7	-0.0073	0.0019	0.00011	688142	159860427	158939275	4	158939275	4	158939275	*	Y	-0.324324	-3.84211
chr9:117853774:A:C	0.9155	A	C	0.8961	0.0018	0.0166	36659	63137	30.6	0.1555	9	117853774	9	117853774	*	rs524074	M	120616052	rs524074	A	C	0.90078	0.0108	0.0028	0.00011	691316	120616052	117853774	9	117853774	9	117853774	*	M	0.108434	3.85714
chr8:11278537:T:C	0.5524	T	C	0.4128	-0.0061	0.0103	36390	62462	32.7	0.1467	8	11278537	8	11278537	*	rs6991074	B	11136046	rs6991074	T	C	0.4121	0.0119	0.0017	1.4e-12	785255	11136046	11278537	8	11278537	8	11278537	*	B	-0.592233	7
chr3:41266857:T:C	0.5521	T	C	0.5511	0.006	0.0102	36659	63137	0	0.507	3	41266857	3	41266857	*	rs11707955	Y	41308348	rs11707955	T	C	0.5459	-0.0105	0.0017	1.7e-09	677688	41308348	41266857	3	41266857	3	41266857	*	Y	0.588235	-6.17647
chr12:110465575:G:C	0.09628	C	G	0.6938	0.0184	0.0111	36659	63137	26.1	0.1952	12	110465575	12	110465575	*	rs6606686	S	110903380	rs6606686	C	G	0.6903	-0.0136	0.0018	7.6e-15	795209	110903380	110465575	12	110465575	12	110465575	*	S	1.65766	-7.55556
chr3:86157135:T:C	0.4044	T	C	0.4518	0.0084	0.0101	36659	63137	15.7	0.2942	3	86157135	3	86157135	*	rs12485540	Y	86206285	rs12485540	T	C	0.4403	0.0098	0.0017	1.9e-08	685768	86206285	86157135	3	86157135	3	86157135	*	Y	0.831683	5.76471
chr4:87901855:A:C	0.8931	A	C	0.5212	-0.0014	0.0101	36659	63137	0	0.6768	4	87901855	4	87901855	*	rs6845452	M	88823007	rs6845452	A	C	0.512	-0.0064	0.0017	0.00018	690324	88823007	87901855	4	87901855	4	87901855	*	M	-0.138614	-3.76471
chr2:104786644:G:A	0.05367	A	G	0.4577	0.0197	0.0102	36659	63137	39.5	0.08537	2	104786644	2	104786644	*	rs388630	R	105403102	rs388630	A	G	0.4756	0.0126	0.0017	1.9e-13	688118	105403102	104786644	2	104786644	2	104786644	*	R	1.93137	7.41176
chr10:105819292:G:A	0.7138	A	G	0.2288	0.0045	0.0123	36659	63137	0	0.5456	10	105819292	10	105819292	*	rs12359591	R	107579050	rs12359591	A	G	0.2411	0.0084	0.002	3e-05	667980	107579050	105819292	10	105819292	10	105819292	*	R	0.365854	4.2
chr14:91019101:T:G	0.5248	T	G	0.3322	0.0068	0.0108	36659	63137	64.4	0.001743	14	91019101	14	91019101	*	rs1286138	K	91485445	rs1286138	T	G	0.3178	-0.0133	0.0018	6e-13	689326	91485445	91019101	14	91019101	14	91019101	*	K	0.62963	-7.38889
chr6:82736892:T:C	0.5937	T	C	0.9245	0.0104	0.0194	36659	63137	0	0.7479	6	82736892	6	82736892	*	rs12205786	Y	83446609	rs12205786	T	C	0.91897	-0.0123	0.0032	0.00013	682391	83446609	82736892	6	82736892	6	82736892	*	Y	0.536082	-3.84375
chr11:46906904:G:A	0.003305	A	G	0.0819	0.0538	0.0183	36659	63137	0	0.7303	11	46906904	11	46906904	*	rs7128102	R	46928455	rs7128102	A	G	0.09179	0.0172	0.0029	2.3e-09	791881	46928455	46906904	11	46906904	11	46906904	*	R	2.93989	5.93103
chr13:53459989:A:T	0.3148	A	T	0.386	-0.0105	0.0105	36659	63137	0	0.6889	13	53459989	13	53459989	*	rs1443918	W	54034124	rs1443918	A	T	0.3855	0.0104	0.0018	8.8e-09	670937	54034124	53459989	13	53459989	13	53459989	*	W	-1	5.77778
chr3:158567491:T:C	0.5171	T	C	0.428	-0.0066	0.0102	36659	63137	10.3	0.3464	3	158567491	3	158567491	*	rs1656377	Y	158285280	rs1656377	T	C	0.4115	-0.0099	0.0017	1.6e-08	691955	158285280	158567491	3	158567491	3	158567491	*	Y	-0.647059	-5.82353
chr16:82990453:G:T	0.7709	T	G	0.2008	0.0037	0.0127	36659	63137	0	0.6763	16	82990453	16	82990453	*	rs7193416	D	83024058	rs7193416	T	G	0.1959	-0.0083	0.0022	0.00018	682704	83024058	82990453	16	82990453	16	82990453	*	D	0.291339	-3.77273
chr1:19184570:T:C	0.4	T	C	0.398	0.0087	0.0103	36659	63137	21.7	0.2366	1	19184570	1	19184570	*	rs7536137	Y	19511064	rs7536137	T	C	0.3846	0.0072	0.0018	4.5e-05	691300	19511064	19184570	1	19184570	1	19184570	*	Y	0.84466	4
chr4:144362114:T:A	0.09724	A	T	0.7244	-0.0188	0.0114	36659	63137	0	0.9898	4	144362114	4	144362114	*	rs6537281	W	145283266	rs6537281	A	T	0.7275	0.0124	0.0019	1.3e-10	690770	145283266	144362114	4	144362114	4	144362114	*	W	-1.64912	6.52632
chr10:80491788:C:A	3.99e-10	A	C	0.8017	0.0802	0.0128	36659	63137	9.8	0.3508	10	80491788	10	80491788	*	rs7922621	M	82251544	rs7922621	A	C	0.7964	-0.0025	0.0021	0.23	692325	82251544	80491788	10	80491788	10	80491788	*	M	6.26562	-1.19048
chr16:31192208:G:C	0.01039	C	G	0.3001	-0.0283	0.0111	36659	63137	0	0.592	16	31192208	16	31192208	*	rs4889537	S	31203529	rs4889537	C	G	0.3197	0.0098	0.0019	1.2e-07	691578	31203529	31192208	16	31192208	16	31192208	*	S	-2.54955	5.15789
chr10:78229199:G:A	0.3	A	G	0.6734	0.0114	0.011	36659	63137	0	0.6201	10	78229199	10	78229199	*	rs1249138	R	79988956	rs1249138	A	G	0.6845	0.0094	0.0019	5.9e-07	681808	79988956	78229199	10	78229199	10	78229199	*	R	1.03636	4.94737
chr4:66974215:T:C	0.7987	T	C	0.4562	-0.0026	0.0102	36659	63137	0	0.6175	4	66974215	4	66974215	*	rs12512590	Y	67839933	rs12512590	T	C	0.4362	0.0072	0.0017	2.8e-05	692025	67839933	66974215	4	66974215	4	66974215	*	Y	-0.254902	4.23529
chr1:57830590:T:A	0.5797	A	T	0.3638	-0.0058	0.0105	36659	63137	0	0.4736	1	57830590	1	57830590	*	rs852780	W	58296262	rs852780	A	T	0.3836	0.0062	0.0018	0.00041	687997	58296262	57830590	1	57830590	1	57830590	*	W	-0.552381	3.44444
chr4:143126637:A:G	0.008427	A	G	0.3298	0.0283	0.0107	36659	63137	0	0.5586	4	143126637	4	143126637	*	rs13113599	R	144047790	rs13113599	A	G	0.3199	0.0065	0.0019	0.00048	691153	144047790	143126637	4	143126637	4	143126637	*	R	2.64486	3.42105
chr7:27964579:C:T	0.8475	T	C	0.1016	0.0032	0.0169	36659	63137	51	0.02579	7	27964579	7	27964579	*	rs4722750	Y	28004198	rs4722750	T	C	0.0967	0.01	0.0027	0.00022	790462	28004198	27964579	7	27964579	7	27964579	*	Y	0.189349	3.7037
chr3:70414080:A:G	0.6646	A	G	0.3411	0.0047	0.0108	36659	63137	21.3	0.2401	3	70414080	3	70414080	*	rs1024888	R	70463231	rs1024888	A	G	0.341	-0.0094	0.0018	3.5e-07	688585	70463231	70414080	3	70414080	3	70414080	*	R	0.435185	-5.22222
chr5:64671328:C:T	0.4453	T	C	0.5146	-0.0078	0.0102	36659	63137	0	0.8382	5	64671328	5	64671328	*	rs12523531	Y	63967155	rs12523531	T	C	0.5253	0.0102	0.0018	8.5e-09	680464	63967155	64671328	5	64671328	5	64671328	*	Y	-0.764706	5.66667
chr3:104570620:C:T	0.2888	T	C	0.2285	0.0128	0.0121	36659	63137	0	0.9898	3	104570620	3	104570620	*	rs6437523	Y	104289464	rs6437523	T	C	0.2292	-0.0081	0.0021	9.2e-05	671612	104289464	104570620	3	104570620	3	104570620	*	Y	1.05785	-3.85714
chr6:12968968:C:T	0.8809	T	C	0.4129	-0.0015	0.0102	36659	63137	0	0.837	6	12968968	6	12968968	*	rs7739717	Y	12969200	rs7739717	T	C	0.3945	0.0065	0.0018	0.00022	689934	12969200	12968968	6	12968968	6	12968968	*	Y	-0.147059	3.61111
chr14:35255573:T:C	0.1317	T	C	0.9016	-0.0255	0.0169	36659	63137	30.2	0.1582	14	35255573	14	35255573	*	rs10438061	Y	35724779	rs10438061	T	C	0.90681	0.016	0.0029	5e-08	692404	35724779	35255573	14	35255573	14	35255573	*	Y	-1.50888	5.51724
chr3:170906108:G:A	0.0877	A	G	0.1705	0.0228	0.0134	36659	63137	48.4	0.0355	3	170906108	3	170906108	*	rs35555642	V	170623897	rs35555642	A	G	0.1698	0.0138	0.0024	1.3e-08	556218	170623897	170906108	3	170906108	3	170906108	*	V	1.70149	5.75
chr6:45148524:T:C	0.4915	T	C	0.6956	0.0075	0.0109	36659	63137	16.2	0.29	6	45148524	6	45148524	*	rs1324536	Y	45116261	rs1324536	T	C	0.6974	0.0094	0.0018	3.5e-07	691593	45116261	45148524	6	45148524	6	45148524	*	Y	0.688073	5.22222
chr7:19713496:A:G	0.7169	A	G	0.8358	0.0049	0.0136	36659	63137	0	0.8951	7	19713496	7	19713496	*	rs10486360	R	19753119	rs10486360	A	G	0.8294	0.0082	0.0023	0.00045	689974	19753119	19713496	7	19713496	7	19713496	*	R	0.360294	3.56522
chr16:53794840:A:G	0.01458	A	G	0.3739	0.0256	0.0105	36659	63137	31.1	0.1507	16	53794840	16	53794840	*	rs7190492	R	53828752	rs7190492	A	G	0.3732	-0.0529	0.0017	5.9e-215	792935	53828752	53794840	16	53794840	16	53794840	*	R	2.4381	-31.1176
chr4:17194009:T:A	0.2471	A	T	0.5116	0.012	0.0103	36659	63137	0	0.9845	4	17194009	4	17194009	*	rs649519	W	17195632	rs649519	A	T	0.5193	0.0079	0.0018	6e-06	675215	17195632	17194009	4	17194009	4	17194009	*	W	1.16505	4.38889
chr8:134992834:T:G	0.4339	T	G	0.4284	0.0081	0.0104	36659	63137	25.2	0.2037	8	134992834	8	134992834	*	rs6998599	K	136005077	rs6998599	T	G	0.4162	-0.0063	0.0018	0.00036	686193	136005077	134992834	8	134992834	8	134992834	*	K	0.778846	-3.5
chr13:77948179:G:A	0.5499	A	G	0.7184	0.0067	0.0113	36659	63137	0	0.9943	13	77948179	13	77948179	*	rs1924914	R	78522314	rs1924914	A	G	0.7362	0.0075	0.002	0.00012	692364	78522314	77948179	13	77948179	13	77948179	*	R	0.59292	3.75
chr8:113421648:C:T	0.03907	T	C	0.3022	-0.0227	0.011	36659	63137	13.1	0.3195	8	113421648	8	113421648	*	rs2927872	Y	114433877	rs2927872	T	C	0.2965	-0.0068	0.0019	0.0003	691265	114433877	113421648	8	113421648	8	113421648	*	Y	-2.06364	-3.57895
chr6:162755119:T:C	0.6962	T	C	0.678	0.0042	0.0108	36659	63137	25.9	0.1969	6	162755119	6	162755119	*	rs7744306	Y	163176151	rs7744306	T	C	0.6731	0.0118	0.0018	1.2e-10	686423	163176151	162755119	6	162755119	6	162755119	*	Y	0.388889	6.55556
chr6:34221835:A:G	0.612	A	G	0.0514	0.0133	0.0263	36659	63137	8.7	0.3615	6	34221835	6	34221835	*	rs10947487	R	34189612	rs10947487	A	G	0.03414	0.0243	0.0049	7.7e-07	690758	34189612	34221835	6	34221835	6	34221835	*	R	0.505703	4.95918
chr6:157077719:T:C	0.528	T	C	0.822	-0.0083	0.0132	36659	63137	23.5	0.2201	6	157077719	6	157077719	*	rs6941753	Y	157398853	rs6941753	T	C	0.8155	-0.008	0.0022	0.00035	679266	157398853	157077719	6	157077719	6	157077719	*	Y	-0.628788	-3.63636
chr4:3022996:A:G	0.002877	A	G	0.6136	0.0307	0.0103	36659	63137	0	0.5421	4	3022996	4	3022996	*	rs1891710	R	3024723	rs1891710	A	G	0.6237	0.0085	0.0018	1.7e-06	689606	3024723	3022996	4	3022996	4	3022996	*	R	2.98058	4.72222
chr3:94494629:T:C	0.3657	T	C	0.5799	0.0093	0.0103	36659	63137	0	0.8712	3	94494629	3	94494629	*	rs13327303	Y	94213473	rs13327303	T	C	0.5699	-0.0137	0.0017	2.7e-15	690772	94213473	94494629	3	94494629	3	94494629	*	Y	0.902913	-8.05882
chr20:46962352:A:G	0.5581	A	G	0.7138	0.0066	0.0113	36659	63137	0	0.967	20	46962352	20	46962352	*	rs11698310	R	45590991	rs11698310	A	G	0.714	-0.007	0.002	0.00036	674372	45590991	46962352	20	46962352	20	46962352	*	R	0.584071	-3.5
chr17:48296309:C:T	0.4903	T	C	0.5492	-0.007	0.0101	36659	63137	0	0.586	17	48296309	17	48296309	*	rs7221510	Y	46373671	rs7221510	T	C	0.5546	0.0079	0.0017	4.7e-06	689746	46373671	48296309	17	48296309	17	48296309	*	Y	-0.693069	4.64706
chr5:145061610:C:T	0.7486	T	C	0.5302	0.0032	0.0101	36659	63137	0	0.7351	5	145061610	5	145061610	*	rs13189940	Y	144441173	rs13189940	T	C	0.5263	0.0073	0.0017	2.5e-05	689320	144441173	145061610	5	145061610	5	145061610	*	Y	0.316832	4.29412
chr4:161624123:G:A	0.523	A	G	0.6064	-0.0066	0.0104	36659	63137	0	0.5761	4	161624123	4	161624123	*	rs4691014	R	162545275	rs4691014	A	G	0.6115	0.0086	0.0018	1.3e-06	689906	162545275	161624123	4	161624123	4	161624123	*	R	-0.634615	4.77778
chr8:117769395:C:G	0.7995	C	G	0.7791	0.0031	0.0122	36659	63137	1.2	0.43	8	117769395	8	117769395	*	rs12548445	S	118781634	rs12548445	C	G	0.7709	-0.0099	0.002	1.2e-06	692346	118781634	117769395	8	117769395	8	117769395	*	S	0.254098	-4.95
chr2:231458068:G:A	0.2123	A	G	0.4244	0.0129	0.0103	36659	63137	48.2	0.03674	2	231458068	2	231458068	*	rs6754426	R	232322779	rs6754426	A	G	0.4102	0.0063	0.0018	0.00048	675530	232322779	231458068	2	231458068	2	231458068	*	R	1.25243	3.5
chr16:48980322:C:T	0.005132	T	C	0.1024	-0.0468	0.0167	36659	63137	0	0.9975	16	48980322	16	48980322	*	rs4785275	Y	49014233	rs4785275	T	C	0.1072	0.0147	0.0027	7.5e-08	691612	49014233	48980322	16	48980322	16	48980322	*	Y	-2.8024	5.44444
chr2:216215490:A:G	0.9897	A	G	0.1361	0.0002	0.0153	36294	57031	39.7	0.09277	2	216215490	2	216215490	*	rs207895	R	217080213	rs207895	A	G	0.1203	0.0095	0.0027	0.00038	690932	217080213	216215490	2	216215490	2	216215490	*	R	0.0130719	3.51852
chr13:58581245:C:T	0.2778	T	C	0.212	-0.0134	0.0123	36659	63137	0	0.9806	13	58581245	13	58581245	*	rs17658474	Y	59155379	rs17658474	T	C	0.2197	0.0088	0.0021	2.5e-05	689331	59155379	58581245	13	58581245	13	58581245	*	Y	-1.08943	4.19048
chr3:88204858:C:G	0.4026	C	G	0.1592	-0.0119	0.0143	36659	63137	0.1	0.4398	3	88204858	3	88204858	*	rs6551294	S	88254008	rs6551294	C	G	0.1474	-0.0185	0.0024	7.9e-15	691897	88254008	88204858	3	88204858	3	88204858	*	S	-0.832168	-7.70833
chr5:152899942:A:G	0.5202	A	G	0.3649	0.0067	0.0104	36659	63137	0	0.9722	5	152899942	5	152899942	*	rs9285647	R	152279502	rs9285647	A	G	0.3631	-0.0066	0.0018	0.00021	691669	152279502	152899942	5	152899942	5	152899942	*	R	0.644231	-3.66667
chr10:86309659:G:A	0.4826	A	G	0.6554	0.0075	0.0107	36659	63137	48.2	0.03649	10	86309659	10	86309659	*	rs2217224	V	88069416	rs2217224	A	G	0.6701	0.0065	0.0019	0.00044	689101	88069416	86309659	10	86309659	10	86309659	*	V	0.700935	3.42105
chr5:81104555:G:T	0.5041	T	G	0.0506	-0.0157	0.0235	36659	63137	0	0.7022	5	81104555	5	81104555	*	rs13187343	K	80400374	rs13187343	T	G	0.05659	-0.0143	0.0041	0.00047	663421	80400374	81104555	5	81104555	5	81104555	*	K	-0.668085	-3.4878
chr8:75935348:A:T	0.4374	A	T	0.5889	0.008	0.0103	36659	63137	0	0.7876	8	75935348	8	75935348	*	rs4735652	W	76847583	rs4735652	A	T	0.5877	0.0186	0.0017	8.5e-27	692557	76847583	75935348	8	75935348	8	75935348	*	W	0.776699	10.9412
chr6:82662608:G:A	0.4145	A	G	0.5874	0.0084	0.0103	36659	63137	0	0.5317	6	82662608	6	82662608	*	rs1318150	R	83372325	rs1318150	A	G	0.5772	-0.012	0.0017	5e-12	692015	83372325	82662608	6	82662608	6	82662608	*	R	0.815534	-7.05882
chr2:184464964:G:A	0.6465	A	G	0.473	0.0047	0.0101	36659	63137	30.4	0.157	2	184464964	2	184464964	*	rs768352	R	185329691	rs768352	A	G	0.4809	-0.0066	0.0017	0.00012	690978	185329691	184464964	2	184464964	2	184464964	*	R	0.465347	-3.88235
chr10:61310416:C:T	0.06858	T	C	0.7935	-0.0229	0.0126	36659	63137	0	0.8061	10	61310416	10	61310416	*	rs3125337	Y	63070174	rs3125337	T	C	0.7885	0.0086	0.0023	0.00021	527407	63070174	61310416	10	61310416	10	61310416	*	Y	-1.81746	3.73913
chr3:25274792:G:A	0.5783	A	G	0.4731	0.0057	0.0103	36659	63137	14.8	0.3031	3	25274792	3	25274792	*	rs1483848	R	25316283	rs1483848	A	G	0.4675	0.0066	0.0017	0.00011	692075	25316283	25274792	3	25274792	3	25274792	*	R	0.553398	3.88235
chr20:34704973:C:T	0.008301	T	C	0.4002	-0.0271	0.0103	36659	63137	17.9	0.2733	20	34704973	20	34704973	*	rs910869	Y	33292777	rs910869	T	C	0.3957	0.0097	0.0018	3.9e-08	689226	33292777	34704973	20	34704973	20	34704973	*	Y	-2.63107	5.38889
chr14:41135699:A:C	0.6268	A	C	0.2171	0.0061	0.0126	36659	63137	1.9	0.4239	14	41135699	14	41135699	*	rs10872947	M	41604904	rs10872947	A	C	0.2114	-0.0085	0.0022	7.5e-05	688971	41604904	41135699	14	41135699	14	41135699	*	M	0.484127	-3.86364
chr10:106944789:G:A	0.2823	A	G	0.5695	0.0111	0.0103	36659	63137	41.4	0.07281	10	106944789	10	106944789	*	rs10786997	R	108704547	rs10786997	A	G	0.5836	-0.0074	0.0018	2.6e-05	681996	108704547	106944789	10	106944789	10	106944789	*	R	1.07767	-4.11111
chr11:90242309:G:A	0.0498	A	G	0.2588	-0.0226	0.0115	36659	63137	0	0.7799	11	90242309	11	90242309	*	rs12797899	R	89975477	rs12797899	A	G	0.2483	0.0091	0.002	3.9e-06	689480	89975477	90242309	11	90242309	11	90242309	*	R	-1.96522	4.55
chr18:57177633:C:G	0.7131	C	G	0.7023	-0.0041	0.0111	36659	63137	0	0.7654	18	57177633	18	57177633	*	rs4077154	S	54844864	rs4077154	C	G	0.7066	-0.0067	0.0019	0.00042	690102	54844864	57177633	18	57177633	18	57177633	*	S	-0.369369	-3.52632
chr6:38173546:A:C	0.06303	A	C	0.8873	-0.0298	0.016	36659	63137	0	0.7627	6	38173546	6	38173546	*	rs9462399	M	38141322	rs9462399	A	C	0.8875	0.0102	0.0027	0.00016	690666	38141322	38173546	6	38173546	6	38173546	*	M	-1.8625	3.77778
chr8:115967306:T:C	0.7414	T	C	0.4704	0.0034	0.0102	36659	63137	39.8	0.08316	8	115967306	8	115967306	*	rs11784903	H	116979531	rs11784903	T	C	0.4656	-0.0073	0.0017	2.7e-05	682599	116979531	115967306	8	115967306	8	115967306	*	H	0.333333	-4.29412
chr2:161824002:C:T	0.03639	T	C	0.0901	0.037	0.0177	36659	63137	22.5	0.229	2	161824002	2	161824002	*	rs9636284	Y	162680512	rs9636284	T	C	0.0815	-0.0179	0.0031	9.5e-09	793231	162680512	161824002	2	161824002	2	161824002	*	Y	2.0904	-5.77419
chr3:51179010:G:A	0.04012	A	G	0.8917	-0.0338	0.0165	36659	63137	0	0.9391	3	51179010	3	51179010	*	rs4244697	R	51216441	rs4244697	A	G	0.8868	0.0138	0.0028	6.9e-07	690715	51216441	51179010	3	51179010	3	51179010	*	R	-2.04848	4.92857
chr11:17400313:A:G	0.005009	A	G	0.44	0.0285	0.0101	36659	63137	0	0.7249	11	17400313	11	17400313	*	rs2074311	R	17421860	rs2074311	A	G	0.422	-0.0077	0.0017	4.6e-06	784859	17421860	17400313	11	17400313	11	17400313	*	R	2.82178	-4.52941
chr2:180947230:T:C	0.8981	T	C	0.6859	-0.0014	0.0112	36659	63137	38.6	0.09197	2	180947230	2	180947230	*	rs12165234	Y	181811957	rs12165234	T	C	0.677	-0.0073	0.0019	0.00017	670936	181811957	180947230	2	180947230	2	180947230	*	Y	-0.125	-3.84211
chr5:135698154:G:A	0.06537	A	G	0.581	-0.0192	0.0104	36659	63137	6.3	0.3832	5	135698154	5	135698154	*	rs10043997	R	135033843	rs10043997	A	G	0.5899	-0.0076	0.0017	1.5e-05	692436	135033843	135698154	5	135698154	5	135698154	*	R	-1.84615	-4.47059
chr6:162615191:A:C	0.8212	A	C	0.6286	0.0024	0.0105	36659	63137	40.7	0.07756	6	162615191	6	162615191	*	rs1954809	M	163036223	rs1954809	A	C	0.6381	-0.0088	0.0018	8.2e-07	688634	163036223	162615191	6	162615191	6	162615191	*	M	0.228571	-4.88889
chr15:82021120:T:C	0.9113	T	C	0.0628	-0.0025	0.022	36659	63137	0	0.5565	15	82021120	15	82021120	*	rs1503067	Y	82313461	rs1503067	T	C	0.05624	0.015	0.0038	8.3e-05	672999	82313461	82021120	15	82021120	15	82021120	*	Y	-0.113636	3.94737
chr5:137643065:C:T	0.5827	T	C	0.2032	-0.0069	0.0125	36659	63137	0	0.7843	5	137643065	5	137643065	*	rs17795944	Y	136978754	rs17795944	T	C	0.2132	-0.0095	0.0021	5.5e-06	692417	136978754	137643065	5	137643065	5	137643065	*	Y	-0.552	-4.52381
chr2:218733318:A:T	0.7062	A	T	0.5195	0.0039	0.0102	36659	63137	19.3	0.2595	2	218733318	2	218733318	*	rs6436071	W	219598041	rs6436071	A	T	0.5136	-0.0112	0.0017	6e-11	691502	219598041	218733318	2	218733318	2	218733318	*	W	0.382353	-6.58824
chr5:14453795:C:T	0.8704	T	C	0.182	-0.0021	0.0132	36659	63137	21.8	0.2354	5	14453795	5	14453795	*	rs27107	Y	14453904	rs27107	T	C	0.1763	-0.0093	0.0023	4e-05	690663	14453904	14453795	5	14453795	5	14453795	*	Y	-0.159091	-4.04348
chr17:73773989:G:A	0.4241	A	G	0.5967	-0.0084	0.0105	36659	63137	0	0.6293	17	73773989	17	73773989	*	rs2683233	R	71770128	rs2683233	A	G	0.6009	-0.0071	0.0018	6.4e-05	685513	71770128	73773989	17	73773989	17	73773989	*	R	-0.8	-3.94444
chr1:174572169:A:T	0.8697	A	T	0.9169	-0.003	0.0185	36659	63137	39.8	0.08364	1	174572169	1	174572169	*	rs16847206	D	174541307	rs16847206	A	T	0.9292	0.017	0.0033	2.7e-07	692418	174541307	174572169	1	174572169	1	174572169	*	D	-0.162162	5.15152
chr16:16916934:G:A	0.07328	A	G	0.3632	0.019	0.0106	36390	62462	0	0.9937	16	16916934	16	16916934	*	rs4782054	R	17010791	rs4782054	A	G	0.3711	-0.0066	0.0018	0.00028	691424	17010791	16916934	16	16916934	16	16916934	*	R	1.79245	-3.66667
chr3:88395958:G:A	0.4181	A	G	0.8748	0.0126	0.0156	36659	63137	0	0.7124	3	88395958	3	88395958	*	rs9828049	R	88445108	rs9828049	A	G	0.8842	0.0099	0.0027	0.00026	682091	88445108	88395958	3	88395958	3	88395958	*	R	0.807692	3.66667
chr8:30869395:C:T	0.1745	T	C	0.6309	0.0145	0.0107	36659	63137	14.5	0.306	8	30869395	8	30869395	*	rs2467542	Y	30726911	rs2467542	T	C	0.6427	0.0062	0.0017	0.00029	790862	30726911	30869395	8	30869395	8	30869395	*	Y	1.35514	3.64706
chr2:228018313:A:C	0.277	A	C	0.7623	0.013	0.012	36659	63137	26.7	0.1896	2	228018313	2	228018313	*	rs3811515	M	228883029	rs3811515	A	C	0.7548	0.0075	0.002	0.00017	692562	228883029	228018313	2	228018313	2	228018313	*	M	1.08333	3.75
chr1:49013973:A:T	0.2727	A	T	0.3813	0.0114	0.0104	36659	63137	21.4	0.2397	1	49013973	1	49013973	*	rs4926781	W	49479645	rs4926781	A	T	0.3764	0.0135	0.0018	2.2e-14	692456	49479645	49013973	1	49013973	1	49013973	*	W	1.09615	7.5
chr10:65735839:C:G	0.04067	C	G	0.9449	-0.045	0.022	36659	63137	0	0.8624	10	65735839	10	65735839	*	rs10822621	S	67495597	rs10822621	C	G	0.94539	0.0139	0.0039	0.00038	691433	67495597	65735839	10	65735839	10	65735839	*	S	-2.04545	3.5641
chr2:16528089:A:T	0.6511	A	T	0.744	-0.0053	0.0117	36659	63137	24.5	0.2107	2	16528089	2	16528089	*	rs4832466	W	16709357	rs4832466	A	T	0.7224	0.0068	0.0019	0.00035	692105	16709357	16528089	2	16528089	2	16528089	*	W	-0.452991	3.57895
chr15:43538269:T:C	0.3013	T	C	0.8851	0.0165	0.016	36659	63137	0	0.8998	15	43538269	15	43538269	*	rs2255440	Y	43830467	rs2255440	T	C	0.90301	0.0156	0.0029	7e-08	692304	43830467	43538269	15	43538269	15	43538269	*	Y	1.03125	5.37931
chr10:86357733:C:T	0.335	T	C	0.1716	0.013	0.0135	36659	63137	4.1	0.4038	10	86357733	10	86357733	*	rs7910309	Y	88117490	rs7910309	T	C	0.1513	-0.014	0.0024	6.1e-09	691921	88117490	86357733	10	86357733	10	86357733	*	Y	0.962963	-5.83333
chr20:9051732:G:T	0.1665	T	G	0.6462	0.015	0.0108	36659	63137	0	0.7445	20	9051732	20	9051732	*	rs6108246	K	9032379	rs6108246	T	G	0.6437	-0.0067	0.0018	0.00021	684482	9032379	9051732	20	9051732	20	9051732	*	K	1.38889	-3.72222
chr20:46903483:T:C	0.1464	T	C	0.4493	0.0148	0.0102	36659	63137	0	0.8462	20	46903483	20	46903483	*	rs6124883	Y	45532122	rs6124883	T	C	0.4305	-0.0081	0.0018	4.3e-06	685710	45532122	46903483	20	46903483	20	46903483	*	Y	1.45098	-4.5
chr5:164005999:G:A	0.1859	A	G	0.135	-0.0195	0.0148	36659	63137	0	0.5313	5	164005999	5	164005999	*	rs4868730	R	163433005	rs4868730	A	G	0.1432	0.0107	0.0023	3.1e-06	793269	163433005	164005999	5	164005999	5	164005999	*	R	-1.31757	4.65217
chr8:84778771:C:T	0.5357	T	C	0.2499	-0.0072	0.0117	36659	63137	0	0.548	8	84778771	8	84778771	*	rs2634069	Y	85691006	rs2634069	T	C	0.2412	-0.0139	0.002	2.8e-12	692056	85691006	84778771	8	84778771	8	84778771	*	Y	-0.615385	-6.95
chr2:235895550:A:G	0.6287	A	G	0.2588	0.0057	0.0118	36659	63137	0	0.718	2	235895550	2	235895550	*	rs4663631	R	236804194	rs4663631	A	G	0.2491	0.0126	0.002	5.9e-10	685171	236804194	235895550	2	235895550	2	235895550	*	R	0.483051	6.3
chr14:69286652:T:G	0.04239	T	G	0.6418	0.0214	0.0105	36659	63137	0	0.9073	14	69286652	14	69286652	*	rs12890931	K	69753369	rs12890931	T	G	0.6371	-0.0095	0.0018	1.5e-07	683269	69753369	69286652	14	69286652	14	69286652	*	K	2.0381	-5.27778
chr2:149577445:C:G	0.01859	C	G	0.2165	0.0295	0.0125	36659	63137	14.9	0.3023	2	149577445	2	149577445	*	rs4413131	S	150433959	rs4413131	C	G	0.1953	-0.0076	0.0021	0.00038	691875	150433959	149577445	2	149577445	2	149577445	*	S	2.36	-3.61905
chr12:112922770:T:C	0.5719	T	C	0.3517	-0.0061	0.0108	36659	63137	57.6	0.008771	12	112922770	12	112922770	*	rs10850095	Y	113360575	rs10850095	T	C	0.347	-0.0065	0.0018	0.00037	691535	113360575	112922770	12	112922770	12	112922770	*	Y	-0.564815	-3.61111
chr16:25638750:T:G	0.1426	T	G	0.6567	-0.0157	0.0107	36659	63137	0	0.9627	16	25638750	16	25638750	*	rs205145	K	25650071	rs205145	T	G	0.6394	-0.0073	0.0018	4.9e-05	688594	25650071	25638750	16	25638750	16	25638750	*	K	-1.46729	-4.05556
chr4:14178884:T:A	0.7015	A	T	0.628	0.004	0.0105	36659	63137	40.3	0.0803	4	14178884	4	14178884	*	rs1035743	W	14180508	rs1035743	A	T	0.6352	0.0072	0.0018	5.7e-05	686661	14180508	14178884	4	14178884	4	14178884	*	W	0.380952	4
chr5:112013768:G:A	0.4464	A	G	0.0479	-0.0189	0.0248	36659	63137	0	0.8321	5	112013768	5	112013768	*	rs13160991	R	111349465	rs13160991	A	G	0.05519	0.0189	0.0038	5.4e-07	671189	111349465	112013768	5	112013768	5	112013768	*	R	-0.762097	4.97368
chr5:72512745:A:G	0.5444	A	G	0.8115	0.0078	0.0129	36659	63137	0	0.9075	5	72512745	5	72512745	*	rs246568	R	71808572	rs246568	A	G	0.8212	-0.011	0.0022	9.1e-07	680740	71808572	72512745	5	72512745	5	72512745	*	R	0.604651	-5
chr9:101272392:T:G	0.5982	T	G	0.6192	-0.0055	0.0104	36659	63137	0	0.9907	9	101272392	9	101272392	*	rs12341316	K	104034674	rs12341316	T	G	0.6164	-0.0083	0.0018	3.6e-06	677482	104034674	101272392	9	101272392	9	101272392	*	K	-0.528846	-4.61111
chr1:161008041:G:A	0.5266	A	G	0.2855	-0.0071	0.0112	36659	63137	16.5	0.2862	1	161008041	1	161008041	*	rs2247671	R	160977831	rs2247671	A	G	0.2841	0.0067	0.0019	0.00045	691988	160977831	161008041	1	161008041	1	161008041	*	R	-0.633929	3.52632
chr10:91952442:G:A	0.01221	A	G	0.3476	0.0265	0.0106	36659	63137	41.6	0.07192	10	91952442	10	91952442	*	rs7904126	R	93712199	rs7904126	A	G	0.3522	-0.0079	0.0018	8.3e-06	692302	93712199	91952442	10	91952442	10	91952442	*	R	2.5	-4.38889
chr14:88056855:C:T	0.1636	T	C	0.7332	0.0159	0.0114	36659	63137	0	0.7967	14	88056855	14	88056855	*	rs4899937	Y	88523199	rs4899937	T	C	0.7351	-0.0102	0.0021	1.4e-06	528367	88523199	88056855	14	88056855	14	88056855	*	Y	1.39474	-4.85714
chr16:49676275:C:T	0.7652	T	C	0.8691	-0.0048	0.016	36659	63137	0	0.917	16	49676275	16	49676275	*	rs8047734	Y	49710186	rs8047734	T	C	0.8813	0.0106	0.0027	9.3e-05	689278	49710186	49676275	16	49676275	16	49676275	*	Y	-0.3	3.92593
chr4:119230297:T:C	0.7247	T	C	0.361	0.0037	0.0105	36659	63137	0	0.5535	4	119230297	4	119230297	*	rs10031033	Y	120151452	rs10031033	T	C	0.3594	0.0078	0.0018	1.2e-05	689126	120151452	119230297	4	119230297	4	119230297	*	Y	0.352381	4.33333
chr2:23722793:T:G	0.9233	T	G	0.2648	-0.0011	0.0115	36659	63137	13.7	0.3137	2	23722793	2	23722793	*	rs2194410	K	23945663	rs2194410	T	G	0.271	0.0075	0.0019	0.0001	692265	23945663	23722793	2	23722793	2	23722793	*	K	-0.0956522	3.94737
chr5:108108685:C:G	0.6246	C	G	0.3262	-0.0053	0.0108	36659	63137	0	0.5544	5	108108685	5	108108685	*	rs158182	S	107444386	rs158182	C	G	0.3144	0.0075	0.0018	5.5e-05	690985	107444386	108108685	5	108108685	5	108108685	*	S	-0.490741	4.16667
chr1:189982663:C:A	0.3555	A	C	0.0456	-0.0225	0.0244	36659	63137	0	0.638	1	189982663	1	189982663	*	rs12401820	M	189951793	rs12401820	A	C	0.04642	-0.0188	0.004	2.8e-06	683179	189951793	189982663	1	189982663	1	189982663	*	M	-0.922131	-4.7
chr3:173944304:T:A	0.7893	A	T	0.2566	0.0031	0.0115	36659	63137	0	0.467	3	173944304	3	173944304	*	rs11926024	W	173662094	rs11926024	A	T	0.2638	-0.0108	0.002	2.9e-08	680283	173662094	173944304	3	173944304	3	173944304	*	W	0.269565	-5.4
chr3:166298457:T:G	0.6308	T	G	0.1802	0.0064	0.0132	36659	63137	0	0.6145	3	166298457	3	166298457	*	rs657343	K	166016245	rs657343	T	G	0.1623	-0.0085	0.0024	0.00031	686173	166016245	166298457	3	166298457	3	166298457	*	K	0.484848	-3.54167
chr9:132802695:T:C	0.7273	T	C	0.735	0.004	0.0115	36659	63137	28.1	0.1775	9	132802695	9	132802695	*	rs215173	Y	135678082	rs215173	T	C	0.7319	0.0074	0.002	0.00015	692457	135678082	132802695	9	132802695	9	132802695	*	Y	0.347826	3.7
chr11:113089665:A:G	0.1113	A	G	0.2187	-0.0196	0.0123	36659	63137	0	0.9184	11	113089665	11	113089665	*	rs1245108	R	112960387	rs1245108	A	G	0.2204	-0.009	0.0021	1.8e-05	690944	112960387	113089665	11	113089665	11	113089665	*	R	-1.5935	-4.28571
chr3:88072585:C:G	0.4134	C	G	0.156	-0.0116	0.0142	36659	63137	1.9	0.4236	3	88072585	3	88072585	*	rs4368523	S	88121735	rs4368523	C	G	0.1452	-0.0184	0.0024	1.2e-14	692188	88121735	88072585	3	88072585	3	88072585	*	S	-0.816901	-7.66667
chr5:138494025:G:C	0.5324	C	G	0.5632	0.0064	0.0102	36659	63137	0	0.6244	5	138494025	5	138494025	*	rs6596436	S	137829714	rs6596436	C	G	0.5717	-0.008	0.0017	4.9e-06	687450	137829714	138494025	5	138494025	5	138494025	*	S	0.627451	-4.70588
chr17:37254055:C:T	0.08572	T	C	0.1945	0.022	0.0128	36390	62462	0	0.6408	17	37254055	17	37254055	*	rs2680392	B	35610981	rs2680392	T	C	0.2078	0.0099	0.0021	3.1e-06	690746	35610981	37254055	17	37254055	17	37254055	*	B	1.71875	4.71429
chr2:187505505:T:C	0.975	T	C	0.6702	-0.0003	0.0107	36659	63137	15.7	0.2943	2	187505505	2	187505505	*	rs3755248	Y	188370232	rs3755248	T	C	0.6792	0.0065	0.0019	0.00049	692596	188370232	187505505	2	187505505	2	187505505	*	Y	-0.0280374	3.42105
chr14:100693079:T:G	0.8865	T	G	0.2771	0.0016	0.0113	36659	63137	19.4	0.2586	14	100693079	14	100693079	*	rs7149242	K	101159416	rs7149242	T	G	0.2785	0.0097	0.0019	4.9e-07	691166	101159416	100693079	14	100693079	14	100693079	*	K	0.141593	5.10526
chr16:89784625:C:T	0.2241	T	C	0.0882	0.0216	0.0178	36659	63137	41.6	0.07152	16	89784625	16	89784625	*	rs16966142	B	89851033	rs16966142	T	C	0.08472	-0.0112	0.0031	0.00029	692545	89851033	89784625	16	89784625	16	89784625	*	B	1.21348	-3.6129
chr16:70690529:A:C	0.05671	A	C	0.4829	0.0195	0.0102	36659	63137	0	0.4595	16	70690529	16	70690529	*	rs4985560	M	70724432	rs4985560	A	C	0.467	-0.0083	0.0018	2.8e-06	636195	70724432	70690529	16	70690529	16	70690529	*	M	1.91176	-4.61111
chr5:171899219:A:G	0.05749	A	G	0.9441	-0.0434	0.0228	36659	63137	0	0.8442	5	171899219	5	171899219	*	rs2288816	R	171326223	rs2288816	A	G	0.94212	-0.0145	0.0038	0.00012	576864	171326223	171899219	5	171899219	5	171899219	*	R	-1.90351	-3.81579
chr22:29447943:T:C	0.2381	T	C	0.8272	0.0157	0.0133	36659	63137	0	0.6598	22	29447943	22	29447943	*	rs7287166	Y	29843932	rs7287166	T	C	0.8124	0.0078	0.0022	0.00039	692419	29843932	29447943	22	29447943	22	29447943	*	Y	1.18045	3.54545
chr17:70270918:G:A	0.9317	A	G	0.702	0.001	0.0112	36659	63137	48.4	0.0358	17	70270918	17	70270918	*	rs236501	R	68267059	rs236501	A	G	0.7133	-0.0065	0.0018	0.00034	775162	68267059	70270918	17	70270918	17	70270918	*	R	0.0892857	-3.61111
chr1:190664373:A:G	0.004005	A	G	0.4925	0.029	0.0101	36659	63137	0	0.9862	1	190664373	1	190664373	*	rs7512885	R	190633503	rs7512885	A	G	0.4817	-0.0088	0.0017	3.5e-07	682429	190633503	190664373	1	190664373	1	190664373	*	R	2.87129	-5.17647
chr4:101378105:T:C	0.2005	T	C	0.2668	-0.0149	0.0116	36659	63137	0	0.5736	4	101378105	4	101378105	*	rs7670594	Y	102299262	rs7670594	T	C	0.2735	0.011	0.0022	4.2e-07	507790	102299262	101378105	4	101378105	4	101378105	*	Y	-1.28448	5
chr10:61502195:G:C	0.6353	C	G	0.4397	-0.0048	0.0102	36659	63137	0	0.9367	10	61502195	10	61502195	*	rs2650754	S	63261953	rs2650754	C	G	0.4481	0.0061	0.0017	0.00044	688516	63261953	61502195	10	61502195	10	61502195	*	S	-0.470588	3.58824
chr1:202716675:G:A	0.5235	A	G	0.6982	0.0071	0.0111	36659	63137	0	0.7152	1	202716675	1	202716675	*	rs4561090	R	202685803	rs4561090	A	G	0.7188	0.0081	0.0019	2.3e-05	688095	202685803	202716675	1	202716675	1	202716675	*	R	0.63964	4.26316
chr18:73735500:T:C	0.9226	T	C	0.3824	0.001	0.0105	36659	63137	24.6	0.209	18	73735500	18	73735500	*	rs7235169	Y	71402735	rs7235169	T	C	0.3817	-0.0072	0.0018	8e-05	672638	71402735	73735500	18	73735500	18	73735500	*	Y	0.0952381	-4
chr20:15839266:G:A	0.5708	A	G	0.7715	0.0069	0.0122	36659	63137	44.6	0.05421	20	15839266	20	15839266	*	rs4555415	R	15819911	rs4555415	A	G	0.7688	0.0087	0.0021	3e-05	690917	15819911	15839266	20	15839266	20	15839266	*	R	0.565574	4.14286
chr5:160638309:A:T	0.009942	A	T	0.1672	-0.036	0.014	36659	63137	23.6	0.2183	5	160638309	5	160638309	*	rs1421961	W	160065316	rs1421961	A	T	0.1657	-0.0085	0.0023	0.0003	689008	160065316	160638309	5	160638309	5	160638309	*	W	-2.57143	-3.69565
chr18:7539018:G:A	0.7572	A	G	0.081	-0.0057	0.0185	36659	63137	0	0.9853	18	7539018	18	7539018	*	rs16952089	R	7539016	rs16952089	A	G	0.0815	-0.015	0.0033	7e-06	685160	7539016	7539018	18	7539018	18	7539018	*	R	-0.308108	-4.54545
chr14:53143978:A:G	0.01766	A	G	0.1802	-0.0319	0.0135	36659	63137	9.1	0.3575	14	53143978	14	53143978	*	rs8011331	R	53610696	rs8011331	A	G	0.1608	-0.0088	0.0023	0.00014	692326	53610696	53143978	14	53143978	14	53143978	*	R	-2.36296	-3.82609
chr4:80025387:A:C	0.406	A	C	0.3728	0.0088	0.0106	36659	63137	4.9	0.3967	4	80025387	4	80025387	*	rs4640621	M	80946541	rs4640621	A	C	0.3677	0.0081	0.0018	4.5e-06	692389	80946541	80025387	4	80025387	4	80025387	*	M	0.830189	4.5
chr8:59240537:G:A	0.433	A	G	0.1506	-0.011	0.014	36659	63137	3.6	0.4087	8	59240537	8	59240537	*	rs10504290	R	60153096	rs10504290	A	G	0.1505	0.0123	0.0024	4.3e-07	692152	60153096	59240537	8	59240537	8	59240537	*	R	-0.785714	5.125
chr7:49483692:C:G	0.9156	C	G	0.76	-0.0013	0.0118	36659	63137	9	0.3581	7	49483692	7	49483692	*	rs12535089	S	49523288	rs12535089	C	G	0.761	0.0099	0.002	8.8e-07	692072	49523288	49483692	7	49483692	7	49483692	*	S	-0.110169	4.95
chr13:53617895:G:A	0.2636	A	G	0.8388	-0.0155	0.0139	36659	63137	0	0.5897	13	53617895	13	53617895	*	rs9536482	R	54192030	rs9536482	A	G	0.8435	-0.0122	0.0024	4.7e-07	685198	54192030	53617895	13	53617895	13	53617895	*	R	-1.11511	-5.08333
chr15:100661399:G:C	0.5381	C	G	0.1348	0.0093	0.015	36659	63137	0	0.5655	15	100661399	15	100661399	*	rs4299136	S	101201604	rs4299136	C	G	0.1392	-0.0093	0.0026	0.00029	677834	101201604	100661399	15	100661399	15	100661399	*	S	0.62	-3.57692
chr4:57515002:G:C	0.1523	C	G	0.1737	0.0191	0.0133	36659	63137	60.1	0.005284	4	57515002	4	57515002	*	rs6554475	S	58381168	rs6554475	C	G	0.1767	0.0097	0.0022	1.6e-05	692488	58381168	57515002	4	57515002	4	57515002	*	S	1.43609	4.40909
chr8:117910073:C:A	0.0008966	A	C	0.1395	-0.0484	0.0146	36659	63137	0	0.8666	8	117910073	8	117910073	*	rs10107685	M	118922312	rs10107685	A	C	0.1373	0.0141	0.0025	2e-08	690262	118922312	117910073	8	117910073	8	117910073	*	M	-3.31507	5.64
chr3:51167357:A:G	0.03881	A	G	0.1349	0.0309	0.015	36659	63137	0	0.9784	3	51167357	3	51167357	*	rs6787805	R	51204788	rs6787805	A	G	0.1351	-0.0166	0.0024	6.8e-12	793625	51204788	51167357	3	51167357	3	51167357	*	R	2.06	-6.91667
chr12:18998301:T:G	0.2666	T	G	0.7952	-0.0141	0.0126	36659	63137	28.1	0.1769	12	18998301	12	18998301	*	rs7970968	K	19151235	rs7970968	T	G	0.8138	-0.0103	0.0022	2.3e-06	691818	19151235	18998301	12	18998301	12	18998301	*	K	-1.11905	-4.68182
chr2:42643300:C:T	0.3621	T	C	0.7	-0.01	0.011	36659	63137	27.5	0.1827	2	42643300	2	42643300	*	rs4953529	Y	42870440	rs4953529	T	C	0.7	0.0072	0.0019	0.00011	688421	42870440	42643300	2	42643300	2	42643300	*	Y	-0.909091	3.78947
chr1:158189423:T:A	0.02744	A	T	0.4361	-0.0225	0.0102	36659	63137	0	0.9079	1	158189423	1	158189423	*	rs1617977	W	158159213	rs1617977	A	T	0.4588	0.0063	0.0018	0.00038	672376	158159213	158189423	1	158189423	1	158189423	*	W	-2.20588	3.5
chr2:164470760:C:T	0.471	T	C	0.3264	-0.0077	0.0107	36659	63137	41.1	0.07492	2	164470760	2	164470760	*	rs12464219	Y	165327270	rs12464219	T	C	0.326	-0.009	0.0018	9e-07	690725	165327270	164470760	2	164470760	2	164470760	*	Y	-0.719626	-5
chr12:107546403:A:G	0.24	A	G	0.721	-0.0133	0.0113	36659	63137	0	0.9295	12	107546403	12	107546403	*	rs11832634	R	107940180	rs11832634	A	G	0.7122	0.0072	0.0019	0.00015	689907	107940180	107546403	12	107546403	12	107546403	*	R	-1.17699	3.78947
chr2:157204555:G:T	0.6222	T	G	0.1815	-0.0066	0.0133	36659	63137	0	0.6614	2	157204555	2	157204555	*	rs263312	D	158061067	rs263312	T	G	0.1788	-0.0086	0.0023	0.00015	690139	158061067	157204555	2	157204555	2	157204555	*	D	-0.496241	-3.73913
chr6:118346359:T:C	0.9477	T	C	0.5265	0.0007	0.01	36659	63137	0	0.9646	6	118346359	6	118346359	*	rs11153730	Y	118667522	rs11153730	T	C	0.5071	-0.0058	0.0016	0.00031	795504	118667522	118346359	6	118346359	6	118346359	*	Y	0.07	-3.625
chr1:18425370:A:G	0.9375	A	G	0.699	0.0009	0.0109	36659	63137	0	0.9198	1	18425370	1	18425370	*	rs869080	R	18751864	rs869080	A	G	0.6996	-0.0077	0.0018	1.2e-05	795574	18751864	18425370	1	18425370	1	18425370	*	R	0.0825688	-4.27778
chr5:125209114:C:G	0.6403	C	G	0.4538	0.0048	0.0102	36659	63137	0	0.6653	5	125209114	5	125209114	*	rs10060772	S	124544807	rs10060772	C	G	0.4596	-0.0064	0.0017	0.00019	690325	124544807	125209114	5	125209114	5	125209114	*	S	0.470588	-3.76471
chr1:224666614:T:C	0.488	T	C	0.5607	-0.007	0.0102	36659	63137	41.8	0.07037	1	224666614	1	224666614	*	rs3012185	Y	224854316	rs3012185	T	C	0.5579	-0.0063	0.0017	0.00024	688891	224854316	224666614	1	224666614	1	224666614	*	Y	-0.686275	-3.70588
chr10:34186152:T:C	0.2621	T	C	0.7659	-0.0134	0.0119	36659	63137	0	0.6283	10	34186152	10	34186152	*	rs1660632	Y	34475080	rs1660632	T	C	0.7717	0.0097	0.002	2e-06	685849	34475080	34186152	10	34186152	10	34186152	*	Y	-1.12605	4.85
chr7:147940383:T:C	0.1623	T	C	0.744	-0.0162	0.0116	36659	63137	22.1	0.2334	7	147940383	7	147940383	*	rs10952718	Y	147637475	rs10952718	T	C	0.7313	0.01	0.0019	2.4e-07	691213	147637475	147940383	7	147940383	7	147940383	*	Y	-1.39655	5.26316
chr2:197410205:G:A	0.3188	A	G	0.4884	-0.0101	0.0101	36659	63137	0	0.7055	2	197410205	2	197410205	*	rs12151767	R	198274929	rs12151767	A	G	0.486	0.0082	0.0017	1.9e-06	692269	198274929	197410205	2	197410205	2	197410205	*	R	-1	4.82353
chr4:172462181:T:A	0.5653	A	T	0.6656	-0.0063	0.0109	36659	63137	0	0.9682	4	172462181	4	172462181	*	rs13435174	W	173383332	rs13435174	A	T	0.6638	0.008	0.0019	1.6e-05	679247	173383332	172462181	4	172462181	4	172462181	*	W	-0.577982	4.21053
chr4:146120848:A:T	0.2005	A	T	0.6939	0.0141	0.011	36659	63137	0	0.6594	4	146120848	4	146120848	*	rs11721669	W	147042000	rs11721669	A	T	0.6895	-0.0067	0.0019	0.00033	691712	147042000	146120848	4	146120848	4	146120848	*	W	1.28182	-3.52632
chr3:183791380:A:G	0.6361	A	G	0.5354	0.0048	0.0101	36659	63137	0	0.5471	3	183791380	3	183791380	*	rs263021	R	183509168	rs263021	A	G	0.5433	0.0079	0.0017	4.7e-06	691207	183509168	183791380	3	183791380	3	183791380	*	R	0.475248	4.64706
chr2:153891066:C:A	0.0903	A	C	0.0909	-0.0298	0.0176	36659	63137	56.6	0.0105	2	153891066	2	153891066	*	rs959535	M	154747579	rs959535	A	C	0.09284	0.0138	0.0031	9.2e-06	688234	154747579	153891066	2	153891066	2	153891066	*	M	-1.69318	4.45161
chr8:11408666:A:T	0.8039	A	T	0.585	-0.0026	0.0103	36390	62462	0	0.7442	8	11408666	8	11408666	*	rs6985489	W	11266175	rs6985489	A	T	0.5854	-0.0131	0.0018	9.7e-14	680767	11266175	11408666	8	11408666	8	11408666	*	W	-0.252427	-7.27778
chr6:130134754:G:C	0.6449	C	G	0.341	0.0049	0.0107	36659	63137	0	0.5164	6	130134754	6	130134754	*	rs9321212	S	130455899	rs9321212	C	G	0.3437	0.0072	0.0018	6.9e-05	692599	130455899	130134754	6	130134754	6	130134754	*	S	0.457944	4
chr18:42113453:G:A	0.3164	A	G	0.345	0.0106	0.0106	36659	63137	44	0.05717	18	42113453	18	42113453	*	rs4890222	R	39693417	rs4890222	A	G	0.3493	0.0117	0.0018	2.3e-10	672069	39693417	42113453	18	42113453	18	42113453	*	R	1	6.5
chr4:101417750:T:C	0.07241	T	C	0.2765	-0.0206	0.0115	36659	63137	0	0.6787	4	101417750	4	101417750	*	rs1549515	Y	102338907	rs1549515	T	C	0.2792	0.0098	0.0019	2.2e-07	692403	102338907	101417750	4	101417750	4	101417750	*	Y	-1.7913	5.15789
chr4:43347881:T:C	0.9172	T	C	0.1662	0.0014	0.0138	36659	63137	0	0.8596	4	43347881	4	43347881	*	rs10938271	Y	43349898	rs10938271	T	C	0.1357	-0.012	0.0025	2.2e-06	688875	43349898	43347881	4	43347881	4	43347881	*	Y	0.101449	-4.8
chr1:177856268:A:C	0.8634	A	C	0.1042	-0.0029	0.0171	36659	63137	0	0.9243	1	177856268	1	177856268	*	rs3131318	M	177825403	rs3131318	A	C	0.09805	-0.013	0.0029	9.5e-06	691158	177825403	177856268	1	177856268	1	177856268	*	M	-0.169591	-4.48276
chr5:152144649:T:C	0.1573	T	C	0.2822	-0.0159	0.0113	36659	63137	0	0.815	5	152144649	5	152144649	*	rs154690	Y	151524210	rs154690	T	C	0.2807	-0.008	0.0019	3e-05	687409	151524210	152144649	5	152144649	5	152144649	*	Y	-1.40708	-4.21053
chr14:82258640:C:T	0.2876	T	C	0.1529	-0.0149	0.014	36659	63137	0	0.5194	14	82258640	14	82258640	*	rs799144	Y	82724984	rs799144	T	C	0.1708	-0.0104	0.0023	7.3e-06	692603	82724984	82258640	14	82258640	14	82258640	*	Y	-1.06429	-4.52174
chr10:61582675:C:A	0.476	A	C	0.066	0.0145	0.0203	36659	63137	0	0.8378	10	61582675	10	61582675	*	rs753247	M	63342433	rs753247	A	C	0.06601	-0.0175	0.0034	3.3e-07	677016	63342433	61582675	10	61582675	10	61582675	*	M	0.714286	-5.14706
chr2:118791994:A:G	0.6374	A	G	0.7186	-0.0053	0.0112	36659	63137	0	0.4756	2	118791994	2	118791994	*	rs1527414	R	119549570	rs1527414	A	G	0.7212	0.0071	0.0019	0.00018	692357	119549570	118791994	2	118791994	2	118791994	*	R	-0.473214	3.73684
chr7:8522928:A:T	0.8365	A	T	0.3637	0.0022	0.0108	36294	57031	0	0.5874	7	8522928	7	8522928	*	rs2040768	D	8562558	rs2040768	A	T	0.3717	-0.0067	0.0018	0.00022	688130	8562558	8522928	7	8522928	7	8522928	*	D	0.203704	-3.72222
chr3:26502624:G:A	0.4732	A	G	0.151	0.0102	0.0143	36659	63137	0	0.6412	3	26502624	3	26502624	*	rs7651192	R	26544115	rs7651192	A	G	0.1625	-0.0083	0.0024	0.00046	690423	26544115	26502624	3	26502624	3	26502624	*	R	0.713287	-3.45833
chr5:149193352:G:A	0.06168	A	G	0.3631	-0.0198	0.0106	36659	63137	0	0.9789	5	149193352	5	149193352	*	rs10463416	R	148572915	rs10463416	A	G	0.3673	-0.007	0.0018	8.7e-05	691649	148572915	149193352	5	149193352	5	149193352	*	R	-1.86792	-3.88889
chr19:37332909:A:G	0.2204	A	G	0.1753	-0.0163	0.0133	36659	63137	0	0.9995	19	37332909	19	37332909	*	rs1530500	R	37823811	rs1530500	A	G	0.1662	-0.0115	0.0023	8.8e-07	691762	37823811	37332909	19	37332909	19	37332909	*	R	-1.22556	-5
chr3:94270655:A:G	0.5813	A	G	0.6057	-0.0057	0.0103	36659	63137	0	0.6636	3	94270655	3	94270655	*	rs897184	R	93989499	rs897184	A	G	0.5954	0.0174	0.0018	3.7e-23	690400	93989499	94270655	3	94270655	3	94270655	*	R	-0.553398	9.66667
chr2:15560591:A:G	0.4649	A	G	0.3312	-0.0083	0.0113	36659	63137	0	0.7625	2	15560591	2	15560591	*	rs13024782	R	15700715	rs13024782	A	G	0.326	-0.0072	0.0018	8.8e-05	691870	15700715	15560591	2	15560591	2	15560591	*	R	-0.734513	-4
chr8:11548666:G:A	0.2106	A	G	0.1738	0.0169	0.0135	36390	62462	0	0.9101	8	11548666	8	11548666	*	rs17806523	R	11406175	rs17806523	A	G	0.1863	-0.0095	0.0022	2e-05	755938	11406175	11548666	8	11548666	8	11548666	*	R	1.25185	-4.31818
chr9:10188496:T:A	0.1573	A	T	0.5652	-0.0144	0.0102	36659	63137	28.6	0.1725	9	10188496	9	10188496	*	rs10756007	W	10188496	rs10756007	A	T	0.5827	-0.0062	0.0018	0.0004	687881	10188496	10188496	9	10188496	9	10188496	*	W	-1.41176	-3.44444
chr20:40584339:A:G	0.4887	A	G	0.7114	-0.0078	0.0112	36659	63137	25.6	0.1999	20	40584339	20	40584339	*	rs6102048	R	39212979	rs6102048	A	G	0.696	-0.0073	0.0019	9.5e-05	688954	39212979	40584339	20	40584339	20	40584339	*	R	-0.696429	-3.84211
chr2:161619107:G:T	0.002617	T	G	0.1033	0.05	0.0166	36659	63137	27	0.1869	2	161619107	2	161619107	*	rs1567421	K	162475617	rs1567421	T	G	0.0936	-0.0131	0.003	9.4e-06	690090	162475617	161619107	2	161619107	2	161619107	*	K	3.01205	-4.36667
chr14:92467367:G:A	5.154e-10	A	G	0.7362	-0.0722	0.0116	36659	63137	0	0.5108	14	92467367	14	92467367	*	rs11160068	R	92933711	rs11160068	A	G	0.761	-0.0048	0.002	0.018	691847	92933711	92467367	14	92467367	14	92467367	*	R	-6.22414	-2.4
chr3:11158424:A:G	0.4901	A	G	0.8559	-0.01	0.0145	36659	63137	0	0.6087	3	11158424	3	11158424	*	rs6796787	R	11200110	rs6796787	A	G	0.8524	0.012	0.0024	9.5e-07	691412	11200110	11158424	3	11158424	3	11158424	*	R	-0.689655	5
chr19:44860443:A:G	7.11e-27	A	G	0.8237	0.1445	0.0135	36390	62462	6.2	0.3842	19	44860443	19	44860443	*	rs12978931	R	45363700	rs12978931	A	G	0.815	-0.0031	0.0023	0.17	681936	45363700	44860443	19	44860443	19	44860443	*	R	10.7037	-1.34783
chr3:81807250:A:T	0.3306	A	T	0.5419	-0.0099	0.0101	36659	63137	49.8	0.02995	3	81807250	3	81807250	*	rs1404297	W	81856401	rs1404297	A	T	0.5468	0.0089	0.0017	2.4e-07	691940	81856401	81807250	3	81807250	3	81807250	*	W	-0.980198	5.23529
chr11:56772152:C:T	0.5938	T	C	0.0716	0.0105	0.0198	36659	63137	0	0.8431	11	56772152	11	56772152	*	rs12418949	Y	56539628	rs12418949	T	C	0.07478	-0.0123	0.0032	0.00015	677292	56539628	56772152	11	56772152	11	56772152	*	Y	0.530303	-3.84375
chr15:51602868:G:A	0.06854	A	G	0.5059	0.0184	0.0101	36659	63137	0	0.6354	15	51602868	15	51602868	*	rs7174435	R	51895065	rs7174435	A	G	0.5202	-0.0127	0.0017	2.1e-13	690841	51895065	51602868	15	51602868	15	51602868	*	R	1.82178	-7.47059
chr5:75777869:A:G	0.846	A	G	0.5751	0.002	0.0102	36659	63137	31.7	0.146	5	75777869	5	75777869	*	rs795024	R	75073694	rs795024	A	G	0.5639	0.0117	0.0016	8.1e-13	791201	75073694	75777869	5	75777869	5	75777869	*	R	0.196078	7.3125
chr14:79153483:A:G	0.7773	A	G	0.3038	-0.0032	0.0113	36659	63137	0	0.9728	14	79153483	14	79153483	*	rs2199792	R	79619826	rs2199792	A	G	0.292	-0.0086	0.0019	7.4e-06	679933	79619826	79153483	14	79153483	14	79153483	*	R	-0.283186	-4.52632
chr8:3049346:C:G	0.1693	C	G	0.706	-0.0153	0.0111	36659	63137	32	0.1435	8	3049346	8	3049346	*	rs11986000	S	2906868	rs11986000	C	G	0.6819	0.0065	0.0019	0.0005	689648	2906868	3049346	8	3049346	8	3049346	*	S	-1.37838	3.42105
chr1:209316343:C:T	0.3171	T	C	0.7041	-0.0112	0.0112	36659	63137	7.5	0.3729	1	209316343	1	209316343	*	rs2495295	Y	209489688	rs2495295	T	C	0.7038	-0.0098	0.0019	1.9e-07	692110	209489688	209316343	1	209316343	1	209316343	*	Y	-1	-5.15789
chr4:122151854:T:C	0.7389	T	C	0.7496	0.0039	0.0117	36659	63137	0	0.9617	4	122151854	4	122151854	*	rs11938795	Y	123073009	rs11938795	T	C	0.7456	-0.0077	0.002	9.8e-05	691036	123073009	122151854	4	122151854	4	122151854	*	Y	0.333333	-3.85
chr10:101339820:C:T	0.771	T	C	0.2893	-0.0032	0.0111	36659	63137	33.4	0.1312	10	101339820	10	101339820	*	rs7081112	Y	103099577	rs7081112	T	C	0.2789	-0.0077	0.0019	6.9e-05	691113	103099577	101339820	10	101339820	10	101339820	*	Y	-0.288288	-4.05263
chr13:56217503:T:A	0.6505	A	T	0.6746	-0.0049	0.0108	36659	63137	0	0.8891	13	56217503	13	56217503	*	rs1512648	W	56791637	rs1512648	A	T	0.6542	-0.0085	0.0018	3.1e-06	691550	56791637	56217503	13	56217503	13	56217503	*	W	-0.453704	-4.72222
chr3:82517310:A:G	0.8639	A	G	0.5959	-0.0018	0.0103	36659	63137	2.5	0.4185	3	82517310	3	82517310	*	rs7428904	R	82566461	rs7428904	A	G	0.5948	0.0092	0.0017	1.7e-07	690870	82566461	82517310	3	82517310	3	82517310	*	R	-0.174757	5.41176
chr1:87227095:A:G	0.1932	A	G	0.8298	-0.018	0.0139	36659	63137	46.3	0.04513	1	87227095	1	87227095	*	rs10873825	R	87692778	rs10873825	A	G	0.8331	-0.01	0.0024	3.1e-05	680322	87692778	87227095	1	87227095	1	87227095	*	R	-1.29496	-4.16667
chr8:86375722:A:G	0.5956	A	G	0.4711	0.0053	0.0101	36659	63137	0	0.9185	8	86375722	8	86375722	*	rs11775728	R	87387951	rs11775728	A	G	0.4663	0.0098	0.0017	1.1e-08	691881	87387951	86375722	8	86375722	8	86375722	*	R	0.524752	5.76471
chr8:76205255:C:T	0.5641	T	C	0.5592	0.0059	0.0102	36659	63137	26.7	0.1896	8	76205255	8	76205255	*	rs9298269	Y	77117490	rs9298269	T	C	0.5703	0.0124	0.0017	8.9e-13	691914	77117490	76205255	8	76205255	8	76205255	*	Y	0.578431	7.29412
chr3:136650695:C:G	0.8146	C	G	0.6934	0.0026	0.0109	36659	63137	0.7	0.4347	3	136650695	3	136650695	*	rs1484250	S	136369537	rs1484250	C	G	0.6746	-0.0115	0.0018	3.4e-10	692288	136369537	136650695	3	136650695	3	136650695	*	S	0.238532	-6.38889
chr7:32215996:C:G	0.3743	C	G	0.7314	-0.0103	0.0115	36659	63137	0	0.96	7	32215996	7	32215996	*	rs16875791	S	32255608	rs16875791	C	G	0.7226	-0.0109	0.0019	2.1e-08	672588	32255608	32215996	7	32215996	7	32215996	*	S	-0.895652	-5.73684
chr9:30316151:T:C	0.2215	T	C	0.7476	0.0142	0.0116	36659	63137	0	0.7305	9	30316151	9	30316151	*	rs2149164	Y	30316149	rs2149164	T	C	0.7538	-0.0095	0.002	2e-06	689679	30316149	30316151	9	30316151	9	30316151	*	Y	1.22414	-4.75
chr12:60737640:G:T	0.8267	T	G	0.1776	0.0029	0.0132	36659	63137	0	0.7263	12	60737640	12	60737640	*	rs12296139	D	61131421	rs12296139	T	G	0.1767	0.011	0.0022	9.7e-07	692000	61131421	60737640	12	60737640	12	60737640	*	D	0.219697	5
chr8:77994779:A:T	0.04093	A	T	0.7013	0.0225	0.011	36659	63137	0	0.8801	8	77994779	8	77994779	*	rs7010265	H	78907014	rs7010265	A	T	0.7097	0.0087	0.0019	6.2e-06	692579	78907014	77994779	8	77994779	8	77994779	*	H	2.04545	4.57895
chr13:53622633:G:T	0.2663	T	G	0.8391	-0.0154	0.0139	36659	63137	0	0.6186	13	53622633	13	53622633	*	rs1999800	K	54196768	rs1999800	T	G	0.8437	-0.0122	0.0024	4.3e-07	688703	54196768	53622633	13	53622633	13	53622633	*	K	-1.10791	-5.08333
chr11:109414793:G:A	0.6101	A	G	0.2911	-0.0057	0.0112	36659	63137	25.5	0.2008	11	109414793	11	109414793	*	rs2186673	R	109285519	rs2186673	A	G	0.3045	0.0069	0.0019	0.00031	676624	109285519	109414793	11	109414793	11	109414793	*	R	-0.508929	3.63158
chr18:75425495:A:G	0.252	A	G	0.6421	0.0121	0.0106	36659	63137	0	0.9002	18	75425495	18	75425495	*	rs7236311	R	73137450	rs7236311	A	G	0.642	0.0097	0.0018	5.3e-08	692445	73137450	75425495	18	75425495	18	75425495	*	R	1.14151	5.38889
chr8:131711597:A:G	0.503	A	G	0.4052	0.007	0.0104	36659	63137	0	0.6569	8	131711597	8	131711597	*	rs9297830	R	132723844	rs9297830	A	G	0.4029	0.0068	0.0018	0.00013	685780	132723844	131711597	8	131711597	8	131711597	*	R	0.673077	3.77778
chr3:108738302:A:G	0.6337	A	G	0.4181	-0.0049	0.0102	36659	63137	9.1	0.3571	3	108738302	3	108738302	*	rs726944	R	108457149	rs726944	A	G	0.4028	0.0094	0.0017	6.9e-08	686964	108457149	108738302	3	108738302	3	108738302	*	R	-0.480392	5.52941
chr11:78334025:G:C	0.0008336	C	G	0.1645	-0.0457	0.0137	36659	63137	0	0.9667	11	78334025	11	78334025	*	rs7115850	S	78045071	rs7115850	C	G	0.1649	-0.0126	0.0022	9.2e-09	795224	78045071	78334025	11	78334025	11	78334025	*	S	-3.33577	-5.72727
chr5:64057031:T:C	0.06882	T	C	0.589	0.0186	0.0102	36659	63137	0	0.9104	5	64057031	5	64057031	*	rs356604	Y	63352858	rs356604	T	C	0.5878	0.0081	0.0017	3.3e-06	686121	63352858	64057031	5	64057031	5	64057031	*	Y	1.82353	4.76471
chr1:242313953:G:A	0.5628	A	G	0.2293	-0.007	0.0121	36659	63137	0	0.836	1	242313953	1	242313953	*	rs3863747	R	242477255	rs3863747	A	G	0.2263	0.0086	0.002	2.5e-05	691140	242477255	242313953	1	242313953	1	242313953	*	R	-0.578512	4.3
chr3:85634450:A:G	0.2522	A	G	0.5842	-0.0118	0.0103	36659	63137	12.9	0.3209	3	85634450	3	85634450	*	rs9829032	R	85683600	rs9829032	A	G	0.5953	-0.0157	0.0017	9.3e-21	775660	85683600	85634450	3	85634450	3	85634450	*	R	-1.14563	-9.23529
chr12:123961022:C:G	0.504	C	G	0.3617	-0.007	0.0105	36659	63137	0	0.5107	12	123961022	12	123961022	*	rs6488913	S	124445569	rs6488913	C	G	0.343	0.0112	0.0018	7.8e-10	692239	124445569	123961022	12	123961022	12	123961022	*	S	-0.666667	6.22222
chr9:37082789:T:C	0.7265	T	C	0.4649	0.0036	0.0101	36659	63137	0	0.5523	9	37082789	9	37082789	*	rs10973198	Y	37082786	rs10973198	T	C	0.466	0.0118	0.0017	5.7e-12	692019	37082786	37082789	9	37082789	9	37082789	*	Y	0.356436	6.94118
chr6:84645732:G:T	0.6234	T	G	0.1205	0.0076	0.0155	36659	63137	15.3	0.2979	6	84645732	6	84645732	*	rs4473835	K	85355450	rs4473835	T	G	0.1289	0.013	0.0025	2.1e-07	687952	85355450	84645732	6	84645732	6	84645732	*	K	0.490323	5.2
chr7:115236103:T:C	0.9132	T	C	0.8341	-0.0015	0.0137	36659	63137	0	0.8097	7	115236103	7	115236103	*	rs11976110	Y	114876157	rs11976110	T	C	0.8236	0.008	0.0023	0.00038	691809	114876157	115236103	7	115236103	7	115236103	*	Y	-0.109489	3.47826
chr18:43183128:G:T	0.3629	T	G	0.2472	0.0108	0.0118	36659	63137	36.4	0.1079	18	43183128	18	43183128	*	rs992963	K	40763093	rs992963	T	G	0.2587	-0.0139	0.002	1.6e-12	692065	40763093	43183128	18	43183128	18	43183128	*	K	0.915254	-6.95
chr7:3103420:C:A	0.4358	A	C	0.8347	-0.0109	0.014	36659	63137	37.7	0.09848	7	3103420	7	3103420	*	rs11772425	M	3143054	rs11772425	A	C	0.8409	-0.0099	0.0023	2.1e-05	689561	3143054	3103420	7	3103420	7	3103420	*	M	-0.778571	-4.30435
chr14:98350327:A:G	0.4043	A	G	0.8	0.0105	0.0126	36659	63137	0	0.8269	14	98350327	14	98350327	*	rs10138810	R	98816664	rs10138810	A	G	0.8047	-0.0077	0.0022	0.00035	692072	98816664	98350327	14	98350327	14	98350327	*	R	0.833333	-3.5
chr16:17469026:C:G	0.01025	C	G	0.7983	-0.0328	0.0128	36390	62462	26.2	0.2028	16	17469026	16	17469026	*	rs4781978	S	17562883	rs4781978	C	G	0.8027	0.0082	0.0022	0.00023	673629	17562883	17469026	16	17469026	16	17469026	*	S	-2.5625	3.72727
chr13:58081212:A:G	0.4	A	G	0.7763	0.0103	0.0122	36659	63137	0	0.7895	13	58081212	13	58081212	*	rs541453	R	58655346	rs541453	A	G	0.7587	-0.0092	0.002	5.2e-06	690428	58655346	58081212	13	58081212	13	58081212	*	R	0.844262	-4.6
chr5:107205476:C:T	0.223	T	C	0.5888	0.0125	0.0103	36659	63137	22.3	0.2307	5	107205476	5	107205476	*	rs1820022	Y	106541177	rs1820022	T	C	0.6034	-0.0085	0.0018	1.5e-06	691872	106541177	107205476	5	107205476	5	107205476	*	Y	1.21359	-4.72222
chr7:114660662:T:C	0.2724	T	C	0.5671	0.0112	0.0102	36659	63137	11.1	0.3384	7	114660662	7	114660662	*	rs12154391	Y	114300717	rs12154391	T	C	0.5454	-0.013	0.0017	4.3e-14	691641	114300717	114660662	7	114660662	7	114660662	*	Y	1.09804	-7.64706
chr1:194768409:T:C	0.0504	T	C	0.3175	-0.0214	0.0109	36659	63137	33.3	0.1321	1	194768409	1	194768409	*	rs1929218	Y	194737539	rs1929218	T	C	0.322	-0.0084	0.0019	6.1e-06	680093	194737539	194768409	1	194768409	1	194768409	*	Y	-1.9633	-4.42105
chr2:42908652:C:T	0.6192	T	C	0.7509	-0.0058	0.0117	36659	63137	0	0.5743	2	42908652	2	42908652	*	rs4613335	Y	43135792	rs4613335	T	C	0.7532	0.0073	0.002	0.00023	690382	43135792	42908652	2	42908652	2	42908652	*	Y	-0.495726	3.65
chr4:45103974:G:A	0.06062	A	G	0.4018	0.0193	0.0103	36659	63137	33.7	0.1289	4	45103974	4	45103974	*	rs4541546	R	45105991	rs4541546	A	G	0.3948	-0.0126	0.0017	2.8e-14	793973	45105991	45103974	4	45103974	4	45103974	*	R	1.87379	-7.41176
chr4:57944878:A:G	0.792	A	G	0.8337	-0.0036	0.0136	36659	63137	0	0.9082	4	57944878	4	57944878	*	rs10517420	R	58811044	rs10517420	A	G	0.8313	-0.0088	0.0023	0.00011	689744	58811044	57944878	4	57944878	4	57944878	*	R	-0.264706	-3.82609
chr11:27389751:G:A	0.1827	A	G	0.8957	0.0226	0.0169	36659	63137	0	0.8729	11	27389751	11	27389751	*	rs2219783	R	27411298	rs2219783	A	G	0.90341	-0.0133	0.0029	6.2e-06	686398	27411298	27389751	11	27389751	11	27389751	*	R	1.33728	-4.58621
chr13:96394861:A:T	0.1627	A	T	0.6192	0.0146	0.0104	36659	63137	18	0.2726	13	96394861	13	96394861	*	rs729175	W	97047115	rs729175	A	T	0.5808	0.0096	0.0018	5.4e-08	675882	97047115	96394861	13	96394861	13	96394861	*	W	1.40385	5.33333
chr11:76747353:T:C	0.9124	T	C	0.595	0.0011	0.0104	36659	63137	0	0.8878	11	76747353	11	76747353	*	rs715964	Y	76458397	rs715964	T	C	0.6233	0.0078	0.0018	1.2e-05	685710	76458397	76747353	11	76747353	11	76747353	*	Y	0.105769	4.33333
chr2:236012029:A:G	0.5348	A	G	0.4274	-0.0064	0.0103	36659	63137	1.5	0.4274	2	236012029	2	236012029	*	rs7598567	R	236920673	rs7598567	A	G	0.4132	0.009	0.0017	1.7e-07	691795	236920673	236012029	2	236012029	2	236012029	*	R	-0.621359	5.29412
chr17:33423366:C:T	0.5495	T	C	0.3442	0.0065	0.0108	36659	63137	0	0.4533	17	33423366	17	33423366	*	rs8075266	Y	31750384	rs8075266	T	C	0.3478	0.0088	0.0018	2e-06	688394	31750384	33423366	17	33423366	17	33423366	*	Y	0.601852	4.88889
chr10:74678326:A:G	0.3831	A	G	0.2789	-0.0099	0.0114	36659	63137	0	0.7819	10	74678326	10	74678326	*	rs10762636	R	76438084	rs10762636	A	G	0.2926	0.0082	0.0019	1.7e-05	690963	76438084	74678326	10	74678326	10	74678326	*	R	-0.868421	4.31579
chr6:24706624:A:C	0.01209	A	C	0.7088	0.0278	0.0111	36659	63137	38.9	0.08991	6	24706624	6	24706624	*	rs6909099	M	24706852	rs6909099	A	C	0.7109	-0.0074	0.0019	0.00011	692551	24706852	24706624	6	24706624	6	24706624	*	M	2.5045	-3.89474
chr10:102633749:A:G	0.7782	A	G	0.9073	-0.0049	0.0173	36659	63137	0	0.4805	10	102633749	10	102633749	*	rs12573474	R	104393506	rs12573474	A	G	0.91148	-0.0225	0.0031	6.8e-13	701622	104393506	102633749	10	102633749	10	102633749	*	R	-0.283237	-7.25806
chr20:17096865:G:A	0.4103	A	G	0.1247	-0.0127	0.0154	36659	63137	0	0.6284	20	17096865	20	17096865	*	rs16998727	R	17077510	rs16998727	A	G	0.1431	0.0098	0.0025	0.00011	685585	17077510	17096865	20	17096865	20	17096865	*	R	-0.824675	3.92
chr7:54290915:T:C	0.2401	T	C	0.6752	0.0127	0.0108	36659	63137	0	0.5499	7	54290915	7	54290915	*	rs12533628	Y	54358608	rs12533628	T	C	0.6736	0.0067	0.0019	0.0003	688318	54358608	54290915	7	54290915	7	54290915	*	Y	1.17593	3.52632
chr6:34565200:G:A	0.03475	A	G	0.7571	0.0252	0.0119	36659	63137	12	0.3296	6	34565200	6	34565200	*	rs4713817	R	34532977	rs4713817	A	G	0.7842	-0.0084	0.0021	6.5e-05	688166	34532977	34565200	6	34565200	6	34565200	*	R	2.11765	-4
chr15:84059653:C:T	0.4739	T	C	0.1229	0.011	0.0153	36659	63137	0	0.9295	15	84059653	15	84059653	*	rs8040248	Y	84728405	rs8040248	T	C	0.1217	-0.01	0.0027	0.0002	691613	84728405	84059653	15	84059653	15	84059653	*	Y	0.718954	-3.7037
chr2:202970454:A:C	0.0008007	A	C	0.8649	0.0494	0.0147	36659	63137	36.8	0.1048	2	202970454	2	202970454	*	rs1541853	M	203835177	rs1541853	A	C	0.8739	0.0104	0.0024	2e-05	793436	203835177	202970454	2	202970454	2	202970454	*	M	3.36054	4.33333
chr17:2175348:T:C	0.5092	T	C	0.8758	0.01	0.0152	36659	63137	49.4	0.03161	17	2175348	17	2175348	*	rs9899468	Y	2078642	rs9899468	T	C	0.8673	-0.013	0.0026	5.2e-07	692001	2078642	2175348	17	2175348	17	2175348	*	Y	0.657895	-5
chr9:80665434:A:C	0.07799	A	C	0.6393	0.0185	0.0105	36659	63137	0	0.6201	9	80665434	9	80665434	*	rs2031869	M	83280349	rs2031869	A	C	0.6269	0.0093	0.0018	1.5e-07	692585	83280349	80665434	9	80665434	9	80665434	*	M	1.7619	5.16667
chr8:111485952:T:C	0.1017	T	C	0.8283	0.0219	0.0134	36659	63137	0	0.4741	8	111485952	8	111485952	*	rs2606199	Y	112498181	rs2606199	T	C	0.8247	0.0088	0.0023	0.00012	688704	112498181	111485952	8	111485952	8	111485952	*	Y	1.63433	3.82609
chr13:77821702:A:G	0.7044	A	G	0.7902	-0.0047	0.0124	36659	63137	55.8	0.01228	13	77821702	13	77821702	*	rs1146931	R	78395837	rs1146931	A	G	0.7969	0.0107	0.0021	5.3e-07	689041	78395837	77821702	13	77821702	13	77821702	*	R	-0.379032	5.09524
chr13:64155402:G:A	0.5576	A	G	0.5586	-0.006	0.0102	36659	63137	9.5	0.3537	13	64155402	13	64155402	*	rs9571118	R	64729534	rs9571118	A	G	0.57	0.0088	0.0018	6.5e-07	686621	64729534	64155402	13	64155402	13	64155402	*	R	-0.588235	4.88889
chr16:3525270:T:G	0.7566	T	G	0.6924	0.0034	0.011	36659	63137	14.6	0.3053	16	3525270	16	3525270	*	rs13332500	K	3575270	rs13332500	T	G	0.6871	-0.0122	0.0019	8.6e-11	678352	3575270	3525270	16	3525270	16	3525270	*	K	0.309091	-6.42105
chr10:86290221:A:T	0.8454	A	T	0.0854	0.0038	0.0195	36659	63137	0	0.7148	10	86290221	10	86290221	*	rs1902679	W	88049978	rs1902679	A	T	0.06595	-0.012	0.0034	0.00045	691838	88049978	86290221	10	86290221	10	86290221	*	W	0.194872	-3.52941
chr18:42511704:G:C	0.8504	C	G	0.209	0.0023	0.0124	36659	63137	50.8	0.02623	18	42511704	18	42511704	*	rs16976266	S	40091669	rs16976266	C	G	0.1964	0.0127	0.0022	3.6e-09	692544	40091669	42511704	18	42511704	18	42511704	*	S	0.185484	5.77273
chr18:76623397:C:T	0.1765	T	C	0.1869	0.0176	0.013	36294	57031	19.3	0.2658	18	76623397	18	76623397	*	rs17649429	Y	74335354	rs17649429	T	C	0.171	0.0084	0.0024	0.00041	682769	74335354	76623397	18	76623397	18	76623397	*	Y	1.35385	3.5
chr3:17385354:T:C	0.1967	T	C	0.5464	0.013	0.0101	36659	63137	38.8	0.09038	3	17385354	3	17385354	*	rs17043541	Y	17426846	rs17043541	T	C	0.5492	-0.0065	0.0017	0.00016	692247	17426846	17385354	3	17385354	3	17385354	*	Y	1.28713	-3.82353
chr5:113288378:T:C	0.7857	T	C	0.9254	0.0052	0.0191	36659	63137	19.7	0.256	5	113288378	5	113288378	*	rs971371	Y	112624075	rs971371	T	C	0.92224	-0.014	0.0034	3.5e-05	692226	112624075	113288378	5	113288378	5	113288378	*	Y	0.272251	-4.11765
chr18:25453878:G:A	0.4477	A	G	0.3758	-0.008	0.0105	36659	63137	0	0.696	18	25453878	18	25453878	*	rs8087655	R	23033842	rs8087655	A	G	0.3846	0.0069	0.0018	9.6e-05	687705	23033842	25453878	18	25453878	18	25453878	*	R	-0.761905	3.83333
chr16:8119039:G:A	0.03948	A	G	0.3029	0.0227	0.011	36659	63137	22.6	0.2283	16	8119039	16	8119039	*	rs12599252	R	8169041	rs12599252	A	G	0.3138	0.0076	0.0019	5.6e-05	684833	8169041	8119039	16	8119039	16	8119039	*	R	2.06364	4
chr6:34653693:A:G	0.0009491	A	G	0.8606	0.0482	0.0146	36659	63137	61.7	0.003562	6	34653693	6	34653693	*	rs2744954	R	34621470	rs2744954	A	G	0.8508	-0.0272	0.0025	2.1e-28	691036	34621470	34653693	6	34653693	6	34653693	*	R	3.30137	-10.88
chr3:158131294:C:T	0.5806	T	C	0.6451	0.0058	0.0106	36659	63137	0	0.6789	3	158131294	3	158131294	*	rs4680412	Y	157849083	rs4680412	T	C	0.637	-0.0116	0.0018	5.9e-11	691392	157849083	158131294	3	158131294	3	158131294	*	Y	0.54717	-6.44444
chr5:108344923:G:T	0.2557	T	G	0.8091	-0.0147	0.013	36659	63137	0	0.6157	5	108344923	5	108344923	*	rs988436	K	107680624	rs988436	T	G	0.8063	0.0213	0.0021	3.5e-23	692348	107680624	108344923	5	108344923	5	108344923	*	K	-1.13077	10.1429
chr12:25646691:C:T	0.4335	T	C	0.6736	-0.0085	0.0108	36659	63137	0	0.9764	12	25646691	12	25646691	*	rs7972554	Y	25799625	rs7972554	T	C	0.6846	-0.0073	0.0019	8.5e-05	692099	25799625	25646691	12	25646691	12	25646691	*	Y	-0.787037	-3.84211
chr1:92807168:G:T	0.844	T	G	0.8788	-0.0031	0.0156	36659	63137	37.8	0.09753	1	92807168	1	92807168	*	rs1467559	K	93272725	rs1467559	T	G	0.8898	-0.0163	0.0028	3.6e-09	692257	93272725	92807168	1	92807168	1	92807168	*	K	-0.198718	-5.82143
chr6:28135913:C:T	0.06804	T	C	0.2179	0.0222	0.0122	36659	63137	45.9	0.04726	6	28135913	6	28135913	*	rs1340004	Y	28103691	rs1340004	T	C	0.2172	0.0083	0.002	4.1e-05	692390	28103691	28135913	6	28135913	6	28135913	*	Y	1.81967	4.15
chr5:168187966:T:A	0.7666	A	T	0.1725	-0.004	0.0134	36659	63137	10.2	0.3471	5	168187966	5	168187966	*	rs2173019	W	167614971	rs2173019	A	T	0.1773	0.0085	0.0023	0.00017	686590	167614971	168187966	5	168187966	5	168187966	*	W	-0.298507	3.69565
chr3:84579639:C:T	0.7133	T	C	0.4234	0.0038	0.0102	36659	63137	0	0.6085	3	84579639	3	84579639	*	rs12491759	Y	84628790	rs12491759	T	C	0.4043	0.0061	0.0017	0.00045	689170	84628790	84579639	3	84579639	3	84579639	*	Y	0.372549	3.58824
chr12:19137472:T:C	0.5754	T	C	0.9231	-0.0106	0.019	36659	63137	0	0.7093	12	19137472	12	19137472	*	rs16915108	Y	19290406	rs16915108	T	C	0.92458	0.0115	0.0032	0.00041	688251	19290406	19137472	12	19137472	12	19137472	*	Y	-0.557895	3.59375
chr1:117297043:C:A	0.8355	A	C	0.1478	-0.003	0.0142	36659	63137	0	0.5007	1	117297043	1	117297043	*	rs2096190	M	117839665	rs2096190	A	C	0.1501	0.0086	0.0024	0.00029	691382	117839665	117297043	1	117297043	1	117297043	*	M	-0.211268	3.58333
chr8:131810539:G:A	0.9193	A	G	0.0863	-0.0018	0.0179	36659	63137	0	0.6086	8	131810539	8	131810539	*	rs12114503	R	132822786	rs12114503	A	G	0.08682	0.0137	0.003	6.5e-06	690855	132822786	131810539	8	131810539	8	131810539	*	R	-0.100559	4.56667
chr11:134710876:A:G	0.3963	A	G	0.8554	-0.0122	0.0144	36659	63137	0	0.6024	11	134710876	11	134710876	*	rs11602026	R	134580770	rs11602026	A	G	0.8558	0.0096	0.0024	7.9e-05	690165	134580770	134710876	11	134710876	11	134710876	*	R	-0.847222	4
chr10:60246503:T:C	0.3722	T	C	0.8979	-0.015	0.0168	36659	63137	28.5	0.1736	10	60246503	10	60246503	*	rs16914644	Y	62006261	rs16914644	T	C	0.8972	-0.0103	0.0028	0.00029	692402	62006261	60246503	10	60246503	10	60246503	*	Y	-0.892857	-3.67857
chr16:78557987:C:G	0.7962	C	G	0.7276	-0.003	0.0114	36659	63137	0	0.8258	16	78557987	16	78557987	*	rs9933688	S	78591884	rs9933688	C	G	0.734	-0.0072	0.002	0.0003	659041	78591884	78557987	16	78557987	16	78557987	*	S	-0.263158	-3.6
chr4:64964187:T:A	0.2782	A	T	0.2953	0.012	0.0111	36659	63137	28.3	0.1751	4	64964187	4	64964187	*	rs1968552	W	65829905	rs1968552	A	T	0.2915	-0.0104	0.0019	4.7e-08	690919	65829905	64964187	4	64964187	4	64964187	*	W	1.08108	-5.47368
chr16:28965699:G:A	0.4335	A	G	0.7067	0.0089	0.0114	36390	62462	49.8	0.03595	16	28965699	16	28965699	*	rs7500321	R	28977020	rs7500321	A	G	0.6903	-0.0224	0.0019	8.5e-32	678368	28977020	28965699	16	28965699	16	28965699	*	R	0.780702	-11.7895
chr13:38582764:G:A	0.8504	A	G	0.1385	-0.0028	0.0146	36659	63137	48.9	0.03351	13	38582764	13	38582764	*	rs9548412	R	39156901	rs9548412	A	G	0.137	-0.0089	0.0025	0.00033	690088	39156901	38582764	13	38582764	13	38582764	*	R	-0.191781	-3.56
chr13:57999982:T:A	0.6803	A	T	0.4475	-0.0042	0.0102	36659	63137	0	0.9805	13	57999982	13	57999982	*	rs9527750	H	58574116	rs9527750	A	T	0.4731	-0.0063	0.0017	0.00026	689094	58574116	57999982	13	57999982	13	57999982	*	H	-0.411765	-3.70588
chr9:37276264:C:A	0.5355	A	C	0.5484	-0.0063	0.0101	36659	63137	0	0.4792	9	37276264	9	37276264	*	rs308496	M	37276261	rs308496	A	C	0.5486	-0.0117	0.0017	1.4e-11	690442	37276261	37276264	9	37276264	9	37276264	*	M	-0.623762	-6.88235
chr13:96492285:A:G	0.6828	A	G	0.9216	-0.0077	0.0189	36659	63137	0	0.9649	13	96492285	13	96492285	*	rs17268714	R	97144539	rs17268714	A	G	0.93376	-0.014	0.0034	3e-05	691504	97144539	96492285	13	96492285	13	96492285	*	R	-0.407407	-4.11765
chr2:60694033:C:T	0.9716	T	C	0.0725	0.0007	0.0203	36659	63137	0	0.8599	2	60694033	2	60694033	*	rs934795	Y	60921168	rs934795	T	C	0.07986	0.0129	0.0033	8.8e-05	670083	60921168	60694033	2	60694033	2	60694033	*	Y	0.0344828	3.90909
chr6:63912298:C:A	0.8406	A	C	0.6139	0.0021	0.0104	36659	63137	28.2	0.176	6	63912298	6	63912298	*	rs420788	M	64622191	rs420788	A	C	0.6123	0.0077	0.0018	1.5e-05	688720	64622191	63912298	6	63912298	6	63912298	*	M	0.201923	4.27778
chr11:57279362:C:T	0.2122	T	C	0.3246	0.0134	0.0107	36659	63137	7.9	0.3691	11	57279362	11	57279362	*	rs11228984	Y	57046836	rs11228984	T	C	0.3269	-0.0084	0.0018	5.2e-06	691381	57046836	57279362	11	57279362	11	57279362	*	Y	1.25234	-4.66667
chr18:60519295:G:A	0.5587	A	G	0.4585	-0.006	0.0102	36659	63137	0	0.7487	18	60519295	18	60519295	*	rs543587	R	58186528	rs543587	A	G	0.4566	0.0073	0.0017	2.7e-05	688259	58186528	60519295	18	60519295	18	60519295	*	R	-0.588235	4.29412
chr2:65430785:G:C	0.1764	C	G	0.8895	-0.0227	0.0168	36659	63137	0.9	0.4322	2	65430785	2	65430785	*	rs934736	V	65657919	rs934736	C	G	0.913	-0.0139	0.003	5e-06	691100	65657919	65430785	2	65430785	2	65430785	*	V	-1.35119	-4.63333
chr4:170705982:A:G	0.8891	A	G	0.4314	0.0014	0.0103	36659	63137	0	0.9532	4	170705982	4	170705982	*	rs10019243	R	171627133	rs10019243	A	G	0.4388	0.0069	0.0018	0.0001	667246	171627133	170705982	4	170705982	4	170705982	*	R	0.135922	3.83333
chr8:76250459:C:T	0.6571	T	C	0.4347	0.0045	0.0102	36659	63137	18.9	0.2632	8	76250459	8	76250459	*	rs10112085	Y	77162694	rs10112085	T	C	0.4469	0.0169	0.0017	2.3e-22	683202	77162694	76250459	8	76250459	8	76250459	*	Y	0.441176	9.94118
chr6:23832006:A:C	0.9643	A	C	0.6716	-0.0005	0.0109	36659	63137	0	0.756	6	23832006	6	23832006	*	rs17232509	M	23832234	rs17232509	A	C	0.664	-0.0091	0.0018	8.2e-07	685427	23832234	23832006	6	23832006	6	23832006	*	M	-0.0458716	-5.05556
chr11:88190015:G:A	0.7506	A	G	0.5234	0.0032	0.0102	36659	63137	21.1	0.2422	11	88190015	11	88190015	*	rs11825220	R	87923183	rs11825220	A	G	0.533	0.0073	0.0017	2.3e-05	691612	87923183	88190015	11	88190015	11	88190015	*	R	0.313725	4.29412
chr11:43213910:G:A	0.2695	A	G	0.2444	0.0129	0.0117	36659	63137	0	0.9881	11	43213910	11	43213910	*	rs17591394	D	43235460	rs17591394	A	G	0.2475	0.0089	0.002	7.5e-06	692492	43235460	43213910	11	43213910	11	43213910	*	D	1.10256	4.45
chr1:65979833:G:A	0.268	A	G	0.2821	0.0124	0.0112	36659	63137	0	0.691	1	65979833	1	65979833	*	rs12564578	R	66445516	rs12564578	A	G	0.281	-0.0118	0.0019	5.5e-10	683945	66445516	65979833	1	65979833	1	65979833	*	R	1.10714	-6.21053
chr1:92753219:A:G	0.07613	A	G	0.3824	0.0184	0.0104	36659	63137	54.4	0.01544	1	92753219	1	92753219	*	rs1337107	R	93218776	rs1337107	A	G	0.367	0.0093	0.0017	3e-08	795192	93218776	92753219	1	92753219	1	92753219	*	R	1.76923	5.47059
chr8:14210380:A:G	0.6742	A	G	0.3693	-0.0044	0.0105	36659	63137	12.7	0.3232	8	14210380	8	14210380	*	rs7008726	R	14067889	rs7008726	A	G	0.3808	0.0144	0.0018	4.7e-16	691408	14067889	14210380	8	14210380	8	14210380	*	R	-0.419048	8
chr5:27289330:A:T	0.1293	A	T	0.2328	-0.0189	0.0124	36659	63137	0	0.8474	5	27289330	5	27289330	*	rs1542564	W	27289437	rs1542564	A	T	0.218	-0.009	0.0021	1.9e-05	687491	27289437	27289330	5	27289330	5	27289330	*	W	-1.52419	-4.28571
chr6:35584850:A:G	0.191	A	G	0.9761	0.0433	0.0331	36659	63137	21.8	0.2355	6	35584850	6	35584850	*	rs16878591	R	35552627	rs16878591	A	G	0.97732	-0.026	0.0058	7.3e-06	668456	35552627	35584850	6	35584850	6	35584850	*	R	1.30816	-4.48276
chr2:96129975:G:A	0.1788	A	G	0.3595	0.0142	0.0106	36659	63137	0	0.4748	2	96129975	2	96129975	*	rs749459	R	96795714	rs749459	A	G	0.3774	-0.0072	0.0018	7.5e-05	638211	96795714	96129975	2	96129975	2	96129975	*	R	1.33962	-4
chr2:211088905:C:T	0.09738	T	C	0.2238	-0.0201	0.0121	36659	63137	0	0.7682	2	211088905	2	211088905	*	rs12993490	Y	211953629	rs12993490	T	C	0.2205	0.0122	0.002	1.4e-09	689945	211953629	211088905	2	211088905	2	211088905	*	Y	-1.66116	6.1
chr12:122475355:T:C	0.02169	T	C	0.4545	-0.0235	0.0103	36659	63137	9	0.3588	12	122475355	12	122475355	*	rs10846968	Y	122959902	rs10846968	T	C	0.4405	-0.0115	0.0017	2.4e-11	690993	122959902	122475355	12	122475355	12	122475355	*	Y	-2.28155	-6.76471
chr16:76655835:G:C	0.6359	C	G	0.3334	-0.0051	0.0109	36659	63137	14	0.3105	16	76655835	16	76655835	*	rs4539626	S	76689732	rs4539626	C	G	0.3292	0.0075	0.0019	5.7e-05	684666	76689732	76655835	16	76655835	16	76655835	*	S	-0.46789	3.94737
chr2:40308263:G:A	0.0008997	A	G	0.3568	0.0353	0.0106	36659	63137	0	0.618	2	40308263	2	40308263	*	rs1990608	R	40535403	rs1990608	A	G	0.3493	0.0074	0.0018	5e-05	685893	40535403	40308263	2	40308263	2	40308263	*	R	3.33019	4.11111
chr12:16801766:A:G	0.9663	A	G	0.7812	0.0005	0.0122	36659	63137	0	0.5263	12	16801766	12	16801766	*	rs10846429	R	16954700	rs10846429	A	G	0.7658	-0.01	0.002	7.4e-07	691894	16954700	16801766	12	16801766	12	16801766	*	R	0.0409836	-5
chr3:151263283:A:G	0.2899	A	G	0.5323	-0.0107	0.0101	36659	63137	24.1	0.2143	3	151263283	3	151263283	*	rs1882016	D	150981071	rs1882016	A	G	0.5395	-0.0062	0.0017	0.00037	681473	150981071	151263283	3	151263283	3	151263283	*	D	-1.05941	-3.64706
chr7:74526237:C:T	0.01987	T	C	0.0141	-0.1063	0.0456	36227	62057	0	0.4826	7	74526237	7	74526237	*	rs12533633	Y	73940567	rs12533633	T	C	0.01228	0.0319	0.0079	5.1e-05	660294	73940567	74526237	7	74526237	7	74526237	*	Y	-2.33114	4.03797
chr18:42451523:T:C	0.9046	T	C	0.1917	-0.0016	0.013	36659	63137	68.4	0.0004566	18	42451523	18	42451523	*	rs346183	Y	40031488	rs346183	T	C	0.1816	0.0155	0.0022	3.6e-12	692374	40031488	42451523	18	42451523	18	42451523	*	Y	-0.123077	7.04545
chr11:89390600:C:T	0.2024	T	C	0.0832	0.0235	0.0184	36659	63137	16.8	0.2838	11	89390600	11	89390600	*	rs317150	Y	89123768	rs317150	T	C	0.08776	0.0145	0.0031	3.7e-06	692284	89123768	89390600	11	89390600	11	89390600	*	Y	1.27717	4.67742
chr3:94723964:C:A	0.6542	A	C	0.6886	0.0049	0.011	36659	63137	11.5	0.335	3	94723964	3	94723964	*	rs1868204	M	94442808	rs1868204	A	C	0.6943	0.0072	0.0019	0.00012	692280	94442808	94723964	3	94723964	3	94723964	*	M	0.445455	3.78947
chr12:89847562:G:A	0.1965	A	G	0.4721	0.013	0.0101	36659	63137	0	0.534	12	89847562	12	89847562	*	rs2722221	R	90241339	rs2722221	A	G	0.4819	-0.0079	0.0017	5.2e-06	680163	90241339	89847562	12	89847562	12	89847562	*	R	1.28713	-4.64706
chr4:99203559:C:G	0.7999	C	G	0.4584	0.0026	0.0101	36659	63137	0	0.8379	4	99203559	4	99203559	*	rs1893883	S	100124716	rs1893883	C	G	0.4732	0.0061	0.0017	0.00044	685210	100124716	99203559	4	99203559	4	99203559	*	S	0.257426	3.58824
chr9:121871432:C:T	0.6514	T	C	0.6685	-0.0049	0.0108	36659	63137	0	0.8693	9	121871432	9	121871432	*	rs4390017	Y	124633711	rs4390017	T	C	0.6818	-0.0086	0.0018	3.3e-06	692531	124633711	121871432	9	121871432	9	121871432	*	Y	-0.453704	-4.77778
chr8:28281721:A:C	0.1948	A	C	0.6751	-0.0141	0.0109	36659	63137	9.3	0.3558	8	28281721	8	28281721	*	rs1461223	M	28139238	rs1461223	A	C	0.6939	0.0076	0.0019	4.6e-05	687405	28139238	28281721	8	28281721	8	28281721	*	M	-1.29358	4
chr16:53642361:G:A	0.3918	A	G	0.8281	-0.0119	0.0139	36659	63137	7.9	0.3687	16	53642361	16	53642361	*	rs8044002	R	53676273	rs8044002	A	G	0.8261	-0.0132	0.0025	1.1e-07	600864	53676273	53642361	16	53642361	16	53642361	*	R	-0.856115	-5.28
chr9:101141549:A:C	0.1538	A	C	0.4614	0.0145	0.0102	36659	63137	18.7	0.265	9	101141549	9	101141549	*	rs2567305	M	103903831	rs2567305	A	C	0.4594	0.0069	0.0017	6.7e-05	691208	103903831	101141549	9	101141549	9	101141549	*	M	1.42157	4.05882
chr13:32764222:T:G	0.215	T	G	0.5639	-0.0126	0.0102	36659	63137	42.3	0.06721	13	32764222	13	32764222	*	rs9596218	K	33338360	rs9596218	T	G	0.5619	0.0141	0.0017	4.7e-16	687443	33338360	32764222	13	32764222	13	32764222	*	K	-1.23529	8.29412
chr2:198030409:C:G	0.1629	C	G	0.8061	-0.0178	0.0128	36659	63137	42.3	0.06735	2	198030409	2	198030409	*	rs16826791	S	198895133	rs16826791	C	G	0.8274	0.0167	0.0022	6.8e-14	691314	198895133	198030409	2	198030409	2	198030409	*	S	-1.39062	7.59091
chr2:206383670:C:A	0.1777	A	C	0.1513	-0.0193	0.0143	36659	63137	0	0.7165	2	206383670	2	206383670	*	rs7422060	M	207248394	rs7422060	A	C	0.1535	0.0141	0.0024	7.1e-09	673650	207248394	206383670	2	206383670	2	206383670	*	M	-1.34965	5.875
chr15:26750861:T:C	0.4718	T	C	0.4769	-0.0073	0.0102	36659	63137	1.5	0.4268	15	26750861	15	26750861	*	rs11629495	Y	26996008	rs11629495	T	C	0.4627	-0.0097	0.0018	3.3e-08	676710	26996008	26750861	15	26750861	15	26750861	*	Y	-0.715686	-5.38889
chr1:98069819:A:C	0.8865	A	C	0.2045	0.0018	0.0127	36659	63137	0	0.582	1	98069819	1	98069819	*	rs1198598	M	98535375	rs1198598	A	C	0.2032	0.0099	0.0022	4.6e-06	691034	98535375	98069819	1	98069819	1	98069819	*	M	0.141732	4.5
chr20:2885330:A:G	0.5105	A	G	0.5885	0.0068	0.0103	36659	63137	39	0.08921	20	2885330	20	2885330	*	rs7262267	R	2865976	rs7262267	A	G	0.5956	0.0079	0.0018	6.2e-06	691042	2865976	2885330	20	2885330	20	2885330	*	R	0.660194	4.38889
chr19:32432356:A:G	0.0855	A	G	0.4744	0.0176	0.0102	36659	63137	0	0.4796	19	32432356	19	32432356	*	rs7249864	R	32923262	rs7249864	A	G	0.4676	-0.0066	0.0017	0.00012	689985	32923262	32432356	19	32432356	19	32432356	*	R	1.72549	-3.88235
chr8:75660218:T:C	0.3459	T	C	0.851	0.0133	0.0142	36659	63137	0	0.6291	8	75660218	8	75660218	*	rs16939126	Y	76572453	rs16939126	T	C	0.8433	-0.0125	0.0024	1.5e-07	688391	76572453	75660218	8	75660218	8	75660218	*	Y	0.93662	-5.20833
chr3:88368166:T:C	0.2556	T	C	0.4584	-0.0115	0.0101	36659	63137	16.6	0.2853	3	88368166	3	88368166	*	rs9834528	Y	88417316	rs9834528	T	C	0.4529	-0.0097	0.0017	2.1e-08	687384	88417316	88368166	3	88368166	3	88368166	*	Y	-1.13861	-5.70588
chr3:51343768:A:G	0.005917	A	G	0.1767	0.0369	0.0134	36659	63137	0	0.9646	3	51343768	3	51343768	*	rs7633708	R	51381199	rs7633708	A	G	0.1703	-0.0121	0.0023	1.7e-07	683532	51381199	51343768	3	51343768	3	51343768	*	R	2.75373	-5.26087
chr9:91693589:A:G	0.6199	A	G	0.9014	0.0085	0.0171	36659	63137	30.2	0.1588	9	91693589	9	91693589	*	rs9409645	R	94455871	rs9409645	A	G	0.8992	0.0107	0.0029	0.00026	682038	94455871	91693589	9	91693589	9	91693589	*	R	0.497076	3.68966
chr1:95819829:G:T	0.6221	T	G	0.6728	0.0053	0.0107	36659	63137	0	0.5876	1	95819829	1	95819829	*	rs1342391	K	96285385	rs1342391	T	G	0.6736	0.0176	0.002	8.9e-19	683058	96285385	95819829	1	95819829	1	95819829	*	K	0.495327	8.8
chr4:41102330:T:C	0.9403	T	C	0.7485	-0.0009	0.0116	36659	63137	53.1	0.01896	4	41102330	4	41102330	*	rs7679772	Y	41104347	rs7679772	T	C	0.7499	0.008	0.002	6.7e-05	690143	41104347	41102330	4	41102330	4	41102330	*	Y	-0.0775862	4
chr10:34463860:T:C	0.1633	T	C	0.6481	0.0147	0.0105	36659	63137	0	0.5772	10	34463860	10	34463860	*	rs1774741	Y	34752788	rs1774741	T	C	0.6432	-0.0085	0.0018	2.4e-06	691918	34752788	34463860	10	34463860	10	34463860	*	Y	1.4	-4.72222
chr16:69725060:T:C	0.1473	T	C	0.4023	-0.0149	0.0103	36659	63137	14.9	0.3016	16	69725060	16	69725060	*	rs2917670	Y	69758963	rs2917670	T	C	0.3879	0.0122	0.0018	1.6e-11	636292	69758963	69725060	16	69725060	16	69725060	*	Y	-1.4466	6.77778
chr2:50107045:C:A	0.152	A	C	0.273	-0.0163	0.0114	36659	63137	7.9	0.3684	2	50107045	2	50107045	*	rs921573	M	50334183	rs921573	A	C	0.2563	-0.0097	0.0019	5.6e-07	691183	50334183	50107045	2	50107045	2	50107045	*	M	-1.42982	-5.10526
chr11:132793755:A:G	0.4526	A	G	0.676	-0.0081	0.0108	36659	63137	0	0.9366	11	132793755	11	132793755	*	rs4076157	R	132663650	rs4076157	A	G	0.6677	-0.0068	0.0018	0.00021	683792	132663650	132793755	11	132793755	11	132793755	*	R	-0.75	-3.77778
chr19:30210223:A:G	0.05095	A	G	0.9415	-0.0421	0.0215	36659	63137	19.2	0.2605	19	30210223	19	30210223	*	rs8110373	R	30701130	rs8110373	A	G	0.94165	0.0172	0.0037	2.5e-06	680034	30701130	30210223	19	30210223	19	30210223	*	R	-1.95814	4.64865
chr6:97154947:G:A	0.2249	A	G	0.1696	0.0163	0.0134	36659	63137	17.9	0.2733	6	97154947	6	97154947	*	rs9398333	R	97602823	rs9398333	A	G	0.1793	-0.0087	0.0022	8.8e-05	692500	97602823	97154947	6	97154947	6	97154947	*	R	1.21642	-3.95455
chr20:6611974:A:T	0.8777	A	T	0.5991	-0.0016	0.0103	36659	63137	0	0.6392	20	6611974	20	6611974	*	rs961676	W	6592621	rs961676	A	T	0.5904	-0.015	0.0018	5.4e-17	681403	6592621	6611974	20	6611974	20	6611974	*	W	-0.15534	-8.33333
chr13:85596714:T:C	0.5336	T	C	0.2221	-0.0076	0.0122	36659	63137	25.4	0.202	13	85596714	13	85596714	*	rs644912	Y	86170849	rs644912	T	C	0.2291	0.0082	0.002	5.7e-05	692564	86170849	85596714	13	85596714	13	85596714	*	Y	-0.622951	4.1
chr17:7960026:A:G	0.0003368	A	G	0.5056	0.0369	0.0103	36659	63137	0	0.8165	17	7960026	17	7960026	*	rs9894662	R	7863344	rs9894662	A	G	0.4935	-0.0062	0.0017	0.00038	681874	7863344	7960026	17	7960026	17	7960026	*	R	3.58252	-3.64706
chr6:20643496:G:A	0.6294	A	G	0.7992	-0.0061	0.0126	36659	63137	0	0.5282	6	20643496	6	20643496	*	rs2328530	R	20643727	rs2328530	A	G	0.8054	-0.0077	0.002	0.00014	794968	20643727	20643496	6	20643496	6	20643496	*	R	-0.484127	-3.85
chr15:98929265:C:T	0.4067	T	C	0.0294	-0.0252	0.0304	36659	63137	23.4	0.2208	15	98929265	15	98929265	*	rs12324908	Y	99472494	rs12324908	T	C	0.03549	0.0212	0.0052	4.8e-05	668666	99472494	98929265	15	98929265	15	98929265	*	Y	-0.828947	4.07692
chr2:100123270:G:A	0.9795	A	G	0.1198	-0.0004	0.0156	36659	63137	21.4	0.2393	2	100123270	2	100123270	*	rs17437538	R	100739732	rs17437538	A	G	0.1259	0.0202	0.0026	5.5e-15	692550	100739732	100123270	2	100123270	2	100123270	*	R	-0.025641	7.76923
chr10:12902156:C:G	0.3624	C	G	0.3944	0.0095	0.0105	36659	63137	22.1	0.2333	10	12902156	10	12902156	*	rs2150661	S	12944156	rs2150661	C	G	0.3696	0.0084	0.0018	2.9e-06	688541	12944156	12902156	10	12902156	10	12902156	*	S	0.904762	4.66667
chr12:946286:A:G	0.5914	A	G	0.5599	-0.0055	0.0103	36659	63137	16.1	0.2902	12	946286	12	946286	*	rs11064607	R	1055452	rs11064607	A	G	0.5449	-0.0083	0.0017	5e-07	785479	1055452	946286	12	946286	12	946286	*	R	-0.533981	-4.88235
chr11:38582608:G:A	0.4889	A	G	0.5276	0.007	0.0101	36659	63137	14.7	0.304	11	38582608	11	38582608	*	rs1481295	R	38604158	rs1481295	A	G	0.5474	-0.0076	0.0017	1.2e-05	691787	38604158	38582608	11	38582608	11	38582608	*	R	0.693069	-4.47059
chr6:162633596:T:A	0.8355	A	T	0.5669	-0.0021	0.0102	36659	63137	44.8	0.0528	6	162633596	6	162633596	*	rs2803115	W	163054628	rs2803115	A	T	0.5597	0.0087	0.0017	4.9e-07	692057	163054628	162633596	6	162633596	6	162633596	*	W	-0.205882	5.11765
chr9:89572796:C:G	0.9523	C	G	0.8413	-0.0008	0.0139	36659	63137	0	0.7297	9	89572796	9	89572796	*	rs13299538	S	92187711	rs13299538	C	G	0.8303	-0.013	0.0023	1.2e-08	686259	92187711	89572796	9	89572796	9	89572796	*	S	-0.057554	-5.65217
chr2:210481272:A:C	0.04596	A	C	0.5227	0.0202	0.0101	36659	63137	21.4	0.2398	2	210481272	2	210481272	*	rs3856348	M	211345996	rs3856348	A	C	0.4926	-0.0061	0.0017	0.00037	692459	211345996	210481272	2	210481272	2	210481272	*	M	2	-3.58824
chr4:17810291:A:C	0.0002646	A	C	0.2813	-0.0412	0.0113	36659	63137	0	0.6966	4	17810291	4	17810291	*	rs7667864	M	17811914	rs7667864	A	C	0.2834	-0.0084	0.0019	1.2e-05	689086	17811914	17810291	4	17810291	4	17810291	*	M	-3.64602	-4.42105
chr5:87653772:T:A	0.1036	A	T	0.0221	-0.0562	0.0345	36659	63137	1.2	0.4295	5	87653772	5	87653772	*	rs11747074	W	86949589	rs11747074	A	T	0.02222	0.0394	0.006	4.2e-11	691200	86949589	87653772	5	87653772	5	87653772	*	W	-1.62899	6.56667
chr12:39269197:G:A	0.8074	A	G	0.1111	0.0039	0.0161	36659	63137	13.2	0.3184	12	39269197	12	39269197	*	rs11171543	R	39662999	rs11171543	A	G	0.1081	-0.0099	0.0028	0.00036	690979	39662999	39269197	12	39269197	12	39269197	*	R	0.242236	-3.53571
chr1:96263293:T:C	0.6928	T	C	0.0511	-0.0094	0.0239	36659	63137	0	0.7134	1	96263293	1	96263293	*	rs161677	Y	96728849	rs161677	T	C	0.05373	-0.0186	0.0038	1e-06	691762	96728849	96263293	1	96263293	1	96263293	*	Y	-0.393305	-4.89474
chr3:155401390:C:T	0.4013	T	C	0.3729	0.0088	0.0104	36659	63137	2.1	0.4222	3	155401390	3	155401390	*	rs7619730	Y	155119179	rs7619730	T	C	0.3725	-0.0084	0.0018	2.2e-06	681450	155119179	155401390	3	155401390	3	155401390	*	Y	0.846154	-4.66667
chr2:41564648:T:G	0.5773	T	G	0.3509	-0.0059	0.0106	36659	63137	0	0.7214	2	41564648	2	41564648	*	rs2195496	K	41791788	rs2195496	T	G	0.3466	-0.0103	0.0018	1.4e-08	686850	41791788	41564648	2	41564648	2	41564648	*	K	-0.556604	-5.72222
chr5:51762623:A:G	0.8561	A	G	0.2518	0.0021	0.0117	36659	63137	5.9	0.3873	5	51762623	5	51762623	*	rs9291861	R	51058457	rs9291861	A	G	0.2438	0.0079	0.002	0.00011	679814	51058457	51762623	5	51762623	5	51762623	*	R	0.179487	3.95
chr10:10226302:G:A	0.3808	A	G	0.8918	0.016	0.0182	36294	57031	1.2	0.4271	10	10226302	10	10226302	*	rs7082157	R	10268265	rs7082157	A	G	0.91938	-0.0154	0.0032	1.2e-06	692201	10268265	10226302	10	10226302	10	10226302	*	R	0.879121	-4.8125
chr11:78354913:T:G	0.0007416	T	G	0.8371	0.0463	0.0137	36659	63137	0	0.9506	11	78354913	11	78354913	*	rs4245459	K	78065959	rs4245459	T	G	0.8352	0.0122	0.0022	3.8e-08	795289	78065959	78354913	11	78354913	11	78354913	*	K	3.37956	5.54545
chr1:15643375:G:C	0.8471	C	G	0.2826	-0.0022	0.0112	36659	63137	0	0.5711	1	15643375	1	15643375	*	rs7531396	S	15969870	rs7531396	C	G	0.2875	0.0079	0.0019	3.8e-05	692301	15969870	15643375	1	15643375	1	15643375	*	S	-0.196429	4.15789
chr3:24774820:G:A	0.9213	A	G	0.3261	0.0011	0.0108	36659	63137	0	0.7235	3	24774820	3	24774820	*	rs9841449	R	24816311	rs9841449	A	G	0.3177	-0.0065	0.0019	0.00043	684668	24816311	24774820	3	24774820	3	24774820	*	R	0.101852	-3.42105
chr3:158505502:A:G	0.07463	A	G	0.5335	-0.018	0.0101	36659	63137	15.3	0.2978	3	158505502	3	158505502	*	rs9858318	R	158223291	rs9858318	A	G	0.5221	-0.0083	0.0017	1.3e-06	692380	158223291	158505502	3	158505502	3	158505502	*	R	-1.78218	-4.88235
chr6:25913849:C:T	0.5125	T	C	0.3865	-0.0067	0.0103	36659	63137	0	0.7389	6	25913849	6	25913849	*	rs6938233	Y	25914077	rs6938233	T	C	0.3876	-0.0079	0.0017	1.7e-06	795564	25914077	25913849	6	25913849	6	25913849	*	Y	-0.650485	-4.64706
chr12:113609770:T:C	0.115	T	C	0.9006	0.0266	0.0169	36659	63137	29.3	0.1666	12	113609770	12	113609770	*	rs11066638	Y	114047575	rs11066638	T	C	0.90131	-0.0127	0.0028	7.2e-06	691324	114047575	113609770	12	113609770	12	113609770	*	Y	1.57396	-4.53571
chr3:41423353:T:C	0.7572	T	C	0.5203	-0.0031	0.0101	36659	63137	16.8	0.2838	3	41423353	3	41423353	*	rs1386599	Y	41464844	rs1386599	T	C	0.5148	-0.0063	0.0017	0.00027	684805	41464844	41423353	3	41423353	3	41423353	*	Y	-0.306931	-3.70588
chr3:35730281:C:G	0.4901	C	G	0.6048	-0.0071	0.0103	36659	63137	65.2	0.001379	3	35730281	3	35730281	*	rs12635405	S	35771773	rs12635405	C	G	0.6109	0.008	0.0018	9.4e-06	633938	35771773	35730281	3	35730281	3	35730281	*	S	-0.68932	4.44444
chr3:85821351:T:C	0.8634	T	C	0.6405	0.0018	0.0105	36659	63137	41.6	0.07163	3	85821351	3	85821351	*	rs7431895	Y	85870501	rs7431895	T	C	0.6383	0.0184	0.0017	1.2e-27	794109	85870501	85821351	3	85821351	3	85821351	*	Y	0.171429	10.8235
chr1:92306914:A:G	0.9794	A	G	0.5575	-0.0003	0.0101	36659	63137	8.7	0.361	1	92306914	1	92306914	*	rs6702267	R	92772471	rs6702267	A	G	0.5599	0.0075	0.0017	1.4e-05	690225	92772471	92306914	1	92306914	1	92306914	*	R	-0.029703	4.41176
chr3:47711258:A:G	0.4448	A	G	0.3278	0.0083	0.0108	36659	63137	0	0.7874	3	47711258	3	47711258	*	rs6768699	R	47752748	rs6768699	A	G	0.3226	0.012	0.0018	6e-11	692445	47752748	47711258	3	47711258	3	47711258	*	R	0.768519	6.66667
chr5:167889507:C:T	0.704	T	C	0.5564	-0.0039	0.0103	36659	63137	0	0.8362	5	167889507	5	167889507	*	rs10866615	Y	167316512	rs10866615	T	C	0.5537	0.0083	0.0017	1.8e-06	688093	167316512	167889507	5	167889507	5	167889507	*	Y	-0.378641	4.88235
chr1:194931021:A:T	0.006346	A	T	0.0477	0.0687	0.0252	36659	63137	14.9	0.3025	1	194931021	1	194931021	*	rs339645	W	194900151	rs339645	A	T	0.04923	0.019	0.0042	5.4e-06	668519	194900151	194931021	1	194931021	1	194931021	*	W	2.72619	4.52381
chr15:45219888:G:A	0.49	A	G	0.3101	-0.0075	0.0109	36659	63137	0	0.5348	15	45219888	15	45219888	*	rs12910270	R	45512086	rs12910270	A	G	0.3038	-0.0072	0.0019	0.00013	690850	45512086	45219888	15	45219888	15	45219888	*	R	-0.688073	-3.78947
chr17:57213482:A:T	0.2023	A	T	0.7328	-0.0146	0.0114	36659	63137	20.5	0.2484	17	57213482	17	57213482	*	rs8082359	W	55290843	rs8082359	A	T	0.723	-0.0069	0.0019	0.00039	687524	55290843	57213482	17	57213482	17	57213482	*	W	-1.2807	-3.63158
chr9:23267926:A:G	0.687	A	G	0.2631	0.0047	0.0116	36659	63137	44.4	0.05539	9	23267926	9	23267926	*	rs9792599	R	23267924	rs9792599	A	G	0.2685	-0.0097	0.0019	5.6e-07	690181	23267924	23267926	9	23267926	9	23267926	*	R	0.405172	-5.10526
chr5:108025514:G:A	0.7314	A	G	0.7147	0.0039	0.0112	36659	63137	1.6	0.4265	5	108025514	5	108025514	*	rs288163	R	107361215	rs288163	A	G	0.7202	-0.0084	0.0019	1.1e-05	690981	107361215	108025514	5	108025514	5	108025514	*	R	0.348214	-4.42105
chr6:92920955:C:T	0.6932	T	C	0.553	-0.004	0.0102	36659	63137	25.9	0.1975	6	92920955	6	92920955	*	rs2506943	Y	93630673	rs2506943	T	C	0.544	0.0087	0.0017	4.6e-07	692070	93630673	92920955	6	92920955	6	92920955	*	Y	-0.392157	5.11765
chr2:44543054:A:G	0.7217	A	G	0.4193	0.0037	0.0103	36659	63137	39.1	0.08837	2	44543054	2	44543054	*	rs10178209	R	44770193	rs10178209	A	G	0.4045	-0.0107	0.0017	1.1e-09	687618	44770193	44543054	2	44543054	2	44543054	*	R	0.359223	-6.29412
chr3:66910776:C:T	0.8325	T	C	0.7563	-0.0025	0.0119	36659	63137	37.6	0.09921	3	66910776	3	66910776	*	rs1563442	B	66961200	rs1563442	T	C	0.7677	-0.0077	0.002	0.00012	692304	66961200	66910776	3	66910776	3	66910776	*	B	-0.210084	-3.85
chr18:34114603:C:T	0.7899	T	C	0.84	0.0037	0.014	36659	63137	4.6	0.3988	18	34114603	18	34114603	*	rs4293449	Y	31694567	rs4293449	T	C	0.8496	0.0124	0.0024	2.7e-07	688565	31694567	34114603	18	34114603	18	34114603	*	Y	0.264286	5.16667
chr5:117282403:T:C	0.5897	T	C	0.7333	0.0062	0.0114	36659	63137	0	0.4868	5	117282403	5	117282403	*	rs7721890	Y	116618099	rs7721890	T	C	0.7254	0.0087	0.002	8.1e-06	691063	116618099	117282403	5	117282403	5	117282403	*	Y	0.54386	4.35
chr16:23854665:C:T	0.04933	T	C	0.6178	0.0206	0.0105	36659	63137	0	0.5273	16	23854665	16	23854665	*	rs886114	Y	23865986	rs886114	T	C	0.6398	-0.007	0.0018	0.00012	686964	23865986	23854665	16	23854665	16	23854665	*	Y	1.9619	-3.88889
chr15:66549487:A:G	0.4355	A	G	0.8715	0.0118	0.0151	36659	63137	0	0.7509	15	66549487	15	66549487	*	rs12901894	R	66841825	rs12901894	A	G	0.8793	-0.0148	0.0027	4.5e-08	692098	66841825	66549487	15	66549487	15	66549487	*	R	0.781457	-5.48148
chr11:56266087:A:G	0.6207	A	G	0.5312	0.005	0.0101	36659	63137	32.4	0.1402	11	56266087	11	56266087	*	rs9633989	R	56033563	rs9633989	A	G	0.541	-0.0062	0.0017	0.00031	689273	56033563	56266087	11	56266087	11	56266087	*	R	0.49505	-3.64706
chr16:64223761:C:G	0.05257	C	G	0.503	-0.0198	0.0102	36659	63137	13.1	0.3189	16	64223761	16	64223761	*	rs12935006	S	64257665	rs12935006	C	G	0.5203	0.0066	0.0017	0.00011	691971	64257665	64223761	16	64223761	16	64223761	*	S	-1.94118	3.88235
chr1:31691408:G:T	0.5354	T	G	0.118	-0.0098	0.0157	36659	63137	43.5	0.06004	1	31691408	1	31691408	*	rs2297679	K	32157009	rs2297679	T	G	0.1227	0.0119	0.0027	7e-06	689231	32157009	31691408	1	31691408	1	31691408	*	K	-0.624204	4.40741
chr5:85540942:A:G	0.3876	A	G	0.632	0.009	0.0105	36659	63137	0.7	0.4343	5	85540942	5	85540942	*	rs11951372	R	84836760	rs11951372	A	G	0.6343	-0.0067	0.0018	0.00017	692218	84836760	85540942	5	85540942	5	85540942	*	R	0.857143	-3.72222
chr11:107062544:A:C	0.02021	A	C	0.6774	0.0251	0.0108	36659	63137	41.3	0.07343	11	107062544	11	107062544	*	rs2445107	M	106933270	rs2445107	A	C	0.6776	-0.0065	0.0019	0.00047	683914	106933270	107062544	11	107062544	11	107062544	*	M	2.32407	-3.42105
chr3:168466196:A:G	0.4194	A	G	0.9344	-0.0166	0.0205	36659	63137	0	0.6874	3	168466196	3	168466196	*	rs16852335	R	168183984	rs16852335	A	G	0.93183	-0.0148	0.0034	1.5e-05	692072	168183984	168466196	3	168466196	3	168466196	*	R	-0.809756	-4.35294
chr9:34691538:T:C	0.02432	T	C	0.9455	0.0508	0.0226	36659	63137	0	0.5192	9	34691538	9	34691538	*	rs2233873	Y	34691535	rs2233873	T	C	0.94013	0.0135	0.0036	0.00019	691597	34691535	34691538	9	34691538	9	34691538	*	Y	2.24779	3.75
chr5:98947626:G:A	0.9276	A	G	0.3015	-0.001	0.011	36659	63137	0	0.4458	5	98947626	5	98947626	*	rs151102	R	98283330	rs151102	A	G	0.3071	-0.0075	0.0019	6.2e-05	687466	98283330	98947626	5	98947626	5	98947626	*	R	-0.0909091	-3.94737
chr5:9838512:C:A	0.9546	A	C	0.3494	0.0006	0.0111	36659	63137	0.7	0.4344	5	9838512	5	9838512	*	rs886097	V	9838624	rs886097	A	C	0.3735	0.0077	0.0018	1.4e-05	692400	9838624	9838512	5	9838512	5	9838512	*	V	0.0540541	4.27778
chr7:41969796:T:C	0.7329	T	C	0.6779	0.0038	0.011	36659	63137	37.2	0.1015	7	41969796	7	41969796	*	rs3801159	Y	42009395	rs3801159	T	C	0.675	-0.0073	0.0019	9.5e-05	668234	42009395	41969796	7	41969796	7	41969796	*	Y	0.345455	-3.84211
chr11:116877799:A:G	0.3899	A	G	0.941	0.0184	0.0214	36659	63137	24	0.215	11	116877799	11	116877799	*	rs12292614	R	116748515	rs12292614	A	G	0.93487	-0.0204	0.0036	1.7e-08	682693	116748515	116877799	11	116877799	11	116877799	*	R	0.859813	-5.66667
chr6:25725985:G:A	0.5116	A	G	0.271	0.0074	0.0113	36659	63137	0	0.6094	6	25725985	6	25725985	*	rs9379785	R	25726213	rs9379785	A	G	0.2833	-0.0101	0.0019	1e-07	692499	25726213	25725985	6	25725985	6	25725985	*	R	0.654867	-5.31579
chr7:32358296:C:T	0.4667	T	C	0.7037	-0.0081	0.0111	36659	63137	0	0.886	7	32358296	7	32358296	*	rs215695	Y	32397908	rs215695	T	C	0.7126	-0.013	0.0018	5.6e-13	786600	32397908	32358296	7	32358296	7	32358296	*	Y	-0.72973	-7.22222
chr21:45177062:C:T	0.7555	T	C	0.5375	0.0032	0.0102	36659	63137	14.7	0.304	21	45177062	21	45177062	*	rs2838799	Y	46596977	rs2838799	T	C	0.5623	0.0143	0.0017	2.3e-16	689660	46596977	45177062	21	45177062	21	45177062	*	Y	0.313725	8.41176
chr3:60888127:C:A	0.6511	A	C	0.2361	0.0054	0.012	36659	63137	41.4	0.07294	3	60888127	3	60888127	*	rs6769544	M	60873799	rs6769544	A	C	0.2198	0.0077	0.0021	0.00019	683757	60873799	60888127	3	60888127	3	60888127	*	M	0.45	3.66667
chr15:43921971:T:A	0.948	A	T	0.0496	-0.0015	0.0232	36659	63137	0	0.7077	15	43921971	15	43921971	*	rs1561458	W	44214169	rs1561458	A	T	0.04151	-0.0199	0.0043	4.3e-06	691191	44214169	43921971	15	43921971	15	43921971	*	W	-0.0646552	-4.62791
chr5:124974093:C:G	0.0439	C	G	0.5828	0.0211	0.0105	36659	63137	45.8	0.0477	5	124974093	5	124974093	*	rs4835850	S	124309786	rs4835850	C	G	0.571	-0.0112	0.0018	2.6e-10	691320	124309786	124974093	5	124974093	5	124974093	*	S	2.00952	-6.22222
chr16:15897592:T:G	0.08163	T	G	0.746	0.0208	0.0119	36390	62462	0	0.7216	16	15897592	16	15897592	*	rs8052957	K	15991449	rs8052957	T	G	0.7319	0.0071	0.002	0.0003	691304	15991449	15897592	16	15897592	16	15897592	*	K	1.7479	3.55
chr11:27288409:T:C	0.1319	T	C	0.4099	0.0155	0.0103	36659	63137	0	0.9591	11	27288409	11	27288409	*	rs10450561	Y	27309956	rs10450561	T	C	0.3875	-0.008	0.0018	5.7e-06	690617	27309956	27288409	11	27288409	11	27288409	*	Y	1.50485	-4.44444
chr17:30075719:C:T	0.000491	T	C	0.4954	-0.035	0.01	36659	63137	0	0.9089	17	30075719	17	30075719	*	rs7218379	Y	28402737	rs7218379	T	C	0.5092	0.0102	0.0017	3.6e-09	691105	28402737	30075719	17	30075719	17	30075719	*	Y	-3.5	6
chr22:40273644:A:G	0.1098	A	G	0.7923	-0.0199	0.0124	36659	63137	0	0.978	22	40273644	22	40273644	*	rs733381	R	40669648	rs733381	A	G	0.784	0.0158	0.002	2.4e-15	791498	40669648	40273644	22	40273644	22	40273644	*	R	-1.60484	7.9
chr17:29608670:T:C	0.0206	T	C	0.5389	0.0234	0.0101	36659	63137	0	0.5447	17	29608670	17	29608670	*	rs7220401	Y	27935688	rs7220401	T	C	0.524	-0.0089	0.0017	3.3e-07	689383	27935688	29608670	17	29608670	17	29608670	*	Y	2.31683	-5.23529
chr12:38628234:A:T	0.3436	A	T	0.9772	0.0322	0.034	36659	63137	0	0.656	12	38628234	12	38628234	*	rs11168866	W	39022036	rs11168866	A	T	0.97504	0.0194	0.0054	0.0003	686564	39022036	38628234	12	38628234	12	38628234	*	W	0.947059	3.59259
chr17:82013189:C:T	0.6415	T	C	0.5353	-0.0049	0.0106	36390	62462	29.2	0.1759	17	82013189	17	82013189	*	rs4995642	Y	79971065	rs4995642	T	C	0.5395	-0.0087	0.0018	1.8e-06	660714	79971065	82013189	17	82013189	17	82013189	*	Y	-0.462264	-4.83333
chr6:45118856:A:T	0.7487	A	T	0.9004	-0.0054	0.0169	36659	63137	0	0.9158	6	45118856	6	45118856	*	rs7742332	D	45086593	rs7742332	A	T	0.90645	-0.0116	0.003	0.00013	692294	45086593	45118856	6	45118856	6	45118856	*	D	-0.319527	-3.86667
chr9:84453520:G:C	0.06797	C	G	0.0488	-0.043	0.0236	36659	63137	0	0.8352	9	84453520	9	84453520	*	rs7033912	S	87068435	rs7033912	C	G	0.05344	0.0155	0.0038	4e-05	678955	87068435	84453520	9	84453520	9	84453520	*	S	-1.82203	4.07895
chr14:88081184:T:C	0.7468	T	C	0.1077	-0.0054	0.0166	36659	63137	9.3	0.356	14	88081184	14	88081184	*	rs2401741	Y	88547528	rs2401741	T	C	0.1045	0.0098	0.0028	0.00046	683147	88547528	88081184	14	88081184	14	88081184	*	Y	-0.325301	3.5
chr6:28065618:C:A	0.07146	A	C	0.2162	0.022	0.0122	36659	63137	48.8	0.03414	6	28065618	6	28065618	*	rs9295756	M	28033396	rs9295756	A	C	0.2127	0.0084	0.002	4.1e-05	692539	28033396	28065618	6	28065618	6	28065618	*	M	1.80328	4.2
chr9:8847353:A:C	0.4725	A	C	0.5759	-0.0074	0.0103	36659	63137	29.6	0.1643	9	8847353	9	8847353	*	rs1972797	M	8847353	rs1972797	A	C	0.5854	-0.0072	0.0018	4.5e-05	684290	8847353	8847353	9	8847353	9	8847353	*	M	-0.718447	-4
chr6:64604182:T:C	0.9366	T	C	0.8738	0.0012	0.0153	36659	63137	0	0.6891	6	64604182	6	64604182	*	rs17482604	Y	65314075	rs17482604	T	C	0.8616	0.0095	0.0025	0.00021	678751	65314075	64604182	6	64604182	6	64604182	*	Y	0.0784314	3.8
chr2:650479:G:C	0.1518	C	G	0.1769	0.0188	0.0131	36659	63137	0.5	0.4362	2	650479	2	650479	*	rs13386517	S	650479	rs13386517	C	G	0.1679	-0.0569	0.0021	1.3e-154	795244	650479	650479	2	650479	2	650479	*	S	1.43511	-27.0952
chr20:12399946:T:C	0.2473	T	C	0.6663	0.0125	0.0108	36659	63137	4	0.405	20	12399946	20	12399946	*	rs6041307	Y	12380594	rs6041307	T	C	0.6452	-0.0076	0.0018	2.2e-05	690286	12380594	12399946	20	12399946	20	12399946	*	Y	1.15741	-4.22222
chr18:62638848:G:A	0.3808	A	G	0.1095	-0.0144	0.0164	36659	63137	38.6	0.09154	18	62638848	18	62638848	*	rs12373439	R	60306081	rs12373439	A	G	0.1163	-0.0102	0.0027	0.00012	688558	60306081	62638848	18	62638848	18	62638848	*	R	-0.878049	-3.77778
chr2:54168122:G:A	0.7078	A	G	0.0331	-0.0106	0.0283	36659	63137	0	0.4805	2	54168122	2	54168122	*	rs1872328	R	54395259	rs1872328	A	G	0.02771	-0.0221	0.0052	2.4e-05	688070	54395259	54168122	2	54168122	2	54168122	*	R	-0.374558	-4.25
chr6:98006804:A:T	0.7722	A	T	0.8723	0.0044	0.015	36659	63137	44.8	0.05305	6	98006804	6	98006804	*	rs9398651	W	98454680	rs9398651	A	T	0.88	-0.019	0.0029	3.7e-11	528705	98454680	98006804	6	98006804	6	98006804	*	W	0.293333	-6.55172
chr1:65587380:A:G	0.9082	A	G	0.7803	-0.0014	0.0122	36659	63137	0	0.5002	1	65587380	1	65587380	*	rs11208680	R	66053063	rs11208680	A	G	0.788	-0.0077	0.0021	0.00028	683609	66053063	65587380	1	65587380	1	65587380	*	R	-0.114754	-3.66667
chr12:16741884:A:G	0.8358	A	G	0.7211	-0.0023	0.0113	36659	63137	12.7	0.3234	12	16741884	12	16741884	*	rs10772960	R	16894818	rs10772960	A	G	0.7153	-0.0094	0.0019	8.2e-07	688007	16894818	16741884	12	16741884	12	16741884	*	R	-0.20354	-4.94737
chr13:56514721:T:C	0.5619	T	C	0.3907	0.0061	0.0105	36659	63137	0	0.8383	13	56514721	13	56514721	*	rs9537418	Y	57088855	rs9537418	T	C	0.3947	0.0083	0.0018	2.2e-06	692042	57088855	56514721	13	56514721	13	56514721	*	Y	0.580952	4.61111
chr2:46722198:A:G	0.7618	A	G	0.3766	-0.0032	0.0106	36659	63137	3.2	0.4123	2	46722198	2	46722198	*	rs897528	R	46949337	rs897528	A	G	0.38	0.0083	0.0018	2.6e-06	688831	46949337	46722198	2	46722198	2	46722198	*	R	-0.301887	4.61111
chr1:232640282:C:T	0.513	T	C	0.4438	-0.0067	0.0102	36659	63137	44.5	0.05453	1	232640282	1	232640282	*	rs9424570	Y	232776028	rs9424570	T	C	0.4585	0.0073	0.0017	2.7e-05	678956	232776028	232640282	1	232640282	1	232640282	*	Y	-0.656863	4.29412
chr14:40354921:T:C	0.1451	T	C	0.7404	0.0168	0.0115	36659	63137	23.4	0.2204	14	40354921	14	40354921	*	rs1955551	Y	40824125	rs1955551	T	C	0.7186	0.0121	0.0019	2.4e-10	691532	40824125	40354921	14	40354921	14	40354921	*	Y	1.46087	6.36842
chr2:202301641:T:C	0.522	T	C	0.8841	-0.01	0.0157	36659	63137	0	0.4752	2	202301641	2	202301641	*	rs12464254	Y	203166364	rs12464254	T	C	0.8835	-0.0107	0.0027	5.9e-05	692471	203166364	202301641	2	202301641	2	202301641	*	Y	-0.636943	-3.96296
chr8:10621038:G:T	0.2888	T	G	0.0422	0.0271	0.0255	36390	62462	0	0.895	8	10621038	8	10621038	*	rs11778815	K	10478548	rs11778815	T	G	0.039	-0.0181	0.0047	0.00014	634780	10478548	10621038	8	10621038	8	10621038	*	K	1.06275	-3.85106
chr11:30444062:T:C	0.3023	T	C	0.886	-0.0163	0.0158	36659	63137	0	0.4585	11	30444062	11	30444062	*	rs7948817	Y	30465609	rs7948817	T	C	0.8899	0.0109	0.0028	8.3e-05	691011	30465609	30444062	11	30444062	11	30444062	*	Y	-1.03165	3.89286
chr16:54132724:T:C	0.2636	T	C	0.6358	0.0116	0.0104	36659	63137	0	0.9767	16	54132724	16	54132724	*	rs8063722	Y	54166636	rs8063722	T	C	0.6371	0.007	0.0017	3.5e-05	787437	54166636	54132724	16	54132724	16	54132724	*	Y	1.11538	4.11765
chr3:154635228:G:A	0.3299	A	G	0.0929	0.0169	0.0174	36659	63137	0	0.501	3	154635228	3	154635228	*	rs11915900	R	154353017	rs11915900	A	G	0.09758	-0.0145	0.0029	8.3e-07	679237	154353017	154635228	3	154635228	3	154635228	*	R	0.971264	-5
chr20:1435422:T:C	0.6807	T	C	0.4585	-0.0042	0.0102	36659	63137	56.6	0.01063	20	1435422	20	1435422	*	rs1884391	Y	1416066	rs1884391	T	C	0.4488	0.0077	0.0017	9.8e-06	688571	1416066	1435422	20	1435422	20	1435422	*	Y	-0.411765	4.52941
chr3:173355636:T:C	0.2134	T	C	0.8345	0.017	0.0137	36659	63137	0	0.6217	3	173355636	3	173355636	*	rs12638596	Y	173073426	rs12638596	T	C	0.8285	-0.0113	0.0023	5.9e-07	690130	173073426	173355636	3	173355636	3	173355636	*	Y	1.24088	-4.91304
chr15:51871474:G:A	0.05294	A	G	0.41	0.0198	0.0102	36659	63137	39.4	0.08585	15	51871474	15	51871474	*	rs2912189	R	52163671	rs2912189	A	G	0.4029	-0.01	0.0017	8.4e-09	692382	52163671	51871474	15	51871474	15	51871474	*	R	1.94118	-5.88235
chr1:242330175:C:T	0.2915	T	C	0.0881	-0.0189	0.0179	36659	63137	0	0.852	1	242330175	1	242330175	*	rs12126705	Y	242493477	rs12126705	T	C	0.0832	0.0141	0.0031	4.3e-06	675797	242493477	242330175	1	242330175	1	242330175	*	Y	-1.05587	4.54839
chr14:72609887:A:C	0.7798	A	C	0.5379	0.0029	0.0102	36659	63137	0	0.5416	14	72609887	14	72609887	*	rs2526935	M	73076595	rs2526935	A	C	0.554	-0.0077	0.0018	1.1e-05	680068	73076595	72609887	14	72609887	14	72609887	*	M	0.284314	-4.27778
chr1:32953383:G:A	0.5624	A	G	0.2297	-0.007	0.012	36659	63137	36	0.1106	1	32953383	1	32953383	*	rs194651	R	33418984	rs194651	A	G	0.2274	-0.0108	0.0021	2.5e-07	687239	33418984	32953383	1	32953383	1	32953383	*	R	-0.583333	-5.14286
chr7:10661018:C:T	0.3481	T	C	0.5274	0.0095	0.0102	36659	63137	0	0.5872	7	10661018	7	10661018	*	rs9986833	Y	10700645	rs9986833	T	C	0.5222	0.0064	0.0017	0.00022	685560	10700645	10661018	7	10661018	7	10661018	*	Y	0.931373	3.76471
chr8:28289194:T:C	0.6273	T	C	0.9363	0.0101	0.0209	36659	63137	35.3	0.116	8	28289194	8	28289194	*	rs5001057	Y	28146711	rs5001057	T	C	0.9375	-0.0131	0.0037	0.00037	674455	28146711	28289194	8	28289194	8	28289194	*	Y	0.483254	-3.54054
chr1:48876524:G:A	0.5296	A	G	0.1055	0.0104	0.0165	36659	63137	0	0.5764	1	48876524	1	48876524	*	rs12032462	R	49342196	rs12032462	A	G	0.1069	-0.0129	0.0028	3.7e-06	687973	49342196	48876524	1	48876524	1	48876524	*	R	0.630303	-4.60714
chr14:103535897:G:A	0.03201	A	G	0.2579	-0.0249	0.0116	36659	63137	0	0.7846	14	103535897	14	103535897	*	rs7161305	R	104002234	rs7161305	A	G	0.2809	0.0115	0.0019	2.4e-09	690179	104002234	103535897	14	103535897	14	103535897	*	R	-2.14655	6.05263
chr3:9366759:A:C	0.3639	A	C	0.409	-0.0095	0.0105	36659	63137	7.9	0.3686	3	9366759	3	9366759	*	rs2648535	M	9408443	rs2648535	A	C	0.3975	0.0097	0.0018	3e-08	692603	9408443	9366759	3	9366759	3	9366759	*	M	-0.904762	5.38889
chr1:95811065:C:T	0.8207	T	C	0.2484	-0.0026	0.0116	36659	63137	0	0.4636	1	95811065	1	95811065	*	rs10157868	Y	96276621	rs10157868	T	C	0.2453	-0.0147	0.002	2e-13	687644	96276621	95811065	1	95811065	1	95811065	*	Y	-0.224138	-7.35
chr1:95811065:CT:C	0.927	CT	C	0.9992	0.0231	0.2517	26798	28624	63.1	0.09954	1	95811065	1	95811065	*	rs10157868	Y	96276621	rs10157868	T	C	0.2453	-0.0147	0.002	2e-13	687644	96276621	95811065	1	95811065	1	95811065	*	Y	0.0917759	-7.35
chr2:7951343:A:G	0.5165	A	G	0.1658	-0.0107	0.0164	36294	57031	48.9	0.03983	2	7951343	2	7951343	*	rs41001	R	8091474	rs41001	A	G	0.1159	-0.01	0.0027	0.00026	686086	8091474	7951343	2	7951343	2	7951343	*	R	-0.652439	-3.7037
chr10:100505426:G:A	0.6924	A	G	0.2155	0.0048	0.0122	36659	63137	35.1	0.1177	10	100505426	10	100505426	*	rs2295772	R	102265183	rs2295772	A	G	0.2259	-0.0075	0.0021	0.0003	692608	102265183	100505426	10	100505426	10	100505426	*	R	0.393443	-3.57143
chr5:63703293:A:G	0.3108	A	G	0.6497	-0.0107	0.0105	36659	63137	0	0.8621	5	63703293	5	63703293	*	rs7728090	R	62999120	rs7728090	A	G	0.6432	0.0098	0.0018	5.6e-08	687853	62999120	63703293	5	63703293	5	63703293	*	R	-1.01905	5.44444
chr8:23578810:G:A	0.7024	A	G	0.0633	0.0079	0.0207	36659	63137	0	0.8527	8	23578810	8	23578810	*	rs1849306	R	23436323	rs1849306	A	G	0.06998	-0.0158	0.0034	4.6e-06	681810	23436323	23578810	8	23578810	8	23578810	*	R	0.381643	-4.64706
chr3:80729997:T:C	0.5625	T	C	0.6652	0.0062	0.0107	36659	63137	0	0.6205	3	80729997	3	80729997	*	rs12633023	Y	80779148	rs12633023	T	C	0.6721	-0.0089	0.0018	1.2e-06	692416	80779148	80729997	3	80729997	3	80729997	*	Y	0.579439	-4.94444
chr13:53844851:C:G	0.144	C	G	0.9502	0.034	0.0233	36659	63137	21.7	0.2369	13	53844851	13	53844851	*	rs7318677	S	54418986	rs7318677	C	G	0.9496	-0.0179	0.0039	4.9e-06	691943	54418986	53844851	13	53844851	13	53844851	*	S	1.45923	-4.58974
chr9:89543914:C:A	0.9584	A	C	0.287	0.0006	0.0112	36659	63137	0.3	0.4382	9	89543914	9	89543914	*	rs913807	M	92158829	rs913807	A	C	0.2785	-0.0083	0.002	2.7e-05	677391	92158829	89543914	9	89543914	9	89543914	*	M	0.0535714	-4.15
chr6:140301653:T:C	0.09233	T	C	0.7983	0.021	0.0125	36659	63137	0	0.5937	6	140301653	6	140301653	*	rs9385908	Y	140622790	rs9385908	T	C	0.7934	0.0086	0.0021	5.7e-05	692100	140622790	140301653	6	140301653	6	140301653	*	Y	1.68	4.09524
chr5:102944598:C:T	0.4144	T	C	0.3038	0.0089	0.0109	36659	63137	33.5	0.1309	5	102944598	5	102944598	*	rs6860588	Y	102280302	rs6860588	T	C	0.3114	0.01	0.0019	6e-08	692321	102280302	102944598	5	102944598	5	102944598	*	Y	0.816514	5.26316
chr4:57879565:T:C	0.3824	T	C	0.5651	-0.0089	0.0102	36659	63137	0	0.7443	4	57879565	4	57879565	*	rs1105397	Y	58745731	rs1105397	T	C	0.5634	-0.0065	0.0017	0.00018	691263	58745731	57879565	4	57879565	4	57879565	*	Y	-0.872549	-3.82353
chr1:107192491:A:G	0.5739	A	G	0.0679	0.0134	0.0237	36659	63137	0	0.786	1	107192491	1	107192491	*	rs4408180	R	107735113	rs4408180	A	G	0.0542	0.0152	0.0039	9.1e-05	680239	107735113	107192491	1	107192491	1	107192491	*	R	0.565401	3.89744
chr3:89479311:A:T	0.8837	A	T	0.7432	-0.0017	0.0115	36659	63137	38.1	0.09522	3	89479311	3	89479311	*	rs12631313	W	89528461	rs12631313	A	T	0.7412	-0.0106	0.002	6.5e-08	688467	89528461	89479311	3	89479311	3	89479311	*	W	-0.147826	-5.3
chr13:50575567:G:T	0.4732	T	G	0.9396	-0.0157	0.0219	36659	63137	0	0.6295	13	50575567	13	50575567	*	rs770397	K	51149703	rs770397	T	G	0.94112	0.0123	0.0035	0.00044	776716	51149703	50575567	13	50575567	13	50575567	*	K	-0.716895	3.51429
chr8:78391265:A:G	0.8242	A	G	0.7297	0.0025	0.0113	36659	63137	0	0.5667	8	78391265	8	78391265	*	rs6473101	R	79303500	rs6473101	A	G	0.7387	0.0073	0.002	0.0002	692583	79303500	78391265	8	78391265	8	78391265	*	R	0.221239	3.65
chr13:38231634:A:T	0.4203	A	T	0.5234	0.0083	0.0103	36659	63137	5.5	0.3907	13	38231634	13	38231634	*	rs2202120	W	38805771	rs2202120	A	T	0.5369	-0.0063	0.0017	0.00025	690059	38805771	38231634	13	38231634	13	38231634	*	W	0.805825	-3.70588
chr9:11223385:G:C	0.3793	C	G	0.4972	-0.009	0.0102	36659	63137	0	0.4949	9	11223385	9	11223385	*	rs1906746	S	11223385	rs1906746	C	G	0.4895	0.0084	0.0017	9.3e-07	690324	11223385	11223385	9	11223385	9	11223385	*	S	-0.882353	4.94118
chr15:67081040:C:G	0.2515	C	G	0.9389	0.0253	0.0221	36659	63137	23.4	0.2206	15	67081040	15	67081040	*	rs16950556	S	67373378	rs16950556	C	G	0.9489	0.0168	0.0039	1.6e-05	758016	67373378	67081040	15	67081040	15	67081040	*	S	1.1448	4.30769
chr2:117975772:T:C	0.0902	T	C	0.9193	-0.0312	0.0184	36659	63137	50.7	0.02661	2	117975772	2	117975772	*	rs11891407	Y	118733348	rs11891407	T	C	0.91604	0.011	0.0031	0.00041	686567	118733348	117975772	2	117975772	2	117975772	*	Y	-1.69565	3.54839
chr11:111126676:A:G	0.4121	A	G	0.8503	-0.0116	0.0141	36659	63137	0	0.7142	11	111126676	11	111126676	*	rs321365	R	110997400	rs321365	A	G	0.8388	-0.0087	0.0024	0.00024	692358	110997400	111126676	11	111126676	11	111126676	*	R	-0.822695	-3.625
chr15:73208277:A:G	0.9865	A	G	0.6562	-0.0002	0.0106	36659	63137	0	0.4865	15	73208277	15	73208277	*	rs11634045	R	73500618	rs11634045	A	G	0.658	0.0067	0.0018	0.00023	691632	73500618	73208277	15	73208277	15	73208277	*	R	-0.0188679	3.72222
chr10:114307702:C:T	0.6151	T	C	0.0248	-0.017	0.0338	36659	63137	0	0.5001	10	114307702	10	114307702	*	rs2286397	Y	116067461	rs2286397	T	C	0.02233	0.022	0.0061	0.00032	665316	116067461	114307702	10	114307702	10	114307702	*	Y	-0.502959	3.60656
chr6:101518457:G:A	0.2209	A	G	0.1232	-0.019	0.0155	36659	63137	0	0.6025	6	101518457	6	101518457	*	rs10485270	D	101966333	rs10485270	A	G	0.1276	0.0094	0.0026	0.00026	676305	101966333	101518457	6	101518457	6	101518457	*	D	-1.22581	3.61538
chr5:89464471:T:G	0.5387	T	G	0.7205	-0.0069	0.0112	36659	63137	35.3	0.1159	5	89464471	5	89464471	*	rs1919240	K	88760288	rs1919240	T	G	0.7288	-0.0078	0.002	6.4e-05	692009	88760288	89464471	5	89464471	5	89464471	*	K	-0.616071	-3.9
chr3:127965905:C:T	0.1048	T	C	0.0862	0.0299	0.0185	36659	63137	23.7	0.2183	3	127965905	3	127965905	*	rs17203687	Y	127684748	rs17203687	T	C	0.09653	-0.0112	0.003	0.00017	676901	127684748	127965905	3	127965905	3	127965905	*	Y	1.61622	-3.73333
chr4:38688302:T:C	0.7792	T	C	0.827	-0.0038	0.0135	36659	63137	0	0.8197	4	38688302	4	38688302	*	rs729064	Y	38689923	rs729064	T	C	0.8503	-0.009	0.0025	0.00037	682311	38689923	38688302	4	38688302	4	38688302	*	Y	-0.281481	-3.6
chr3:114834387:C:A	0.9175	A	C	0.9299	0.0021	0.02	36659	63137	0	0.4542	3	114834387	3	114834387	*	rs2399510	M	114553234	rs2399510	A	C	0.93428	0.0129	0.0036	0.00037	683951	114553234	114834387	3	114834387	3	114834387	*	M	0.105	3.58333
chr1:1933859:A:G	0.6757	A	G	0.4675	-0.0043	0.0103	36659	63137	37.4	0.1003	1	1933859	1	1933859	*	rs2803316	R	1865298	rs2803316	A	G	0.4546	-0.0149	0.0018	2e-17	685133	1865298	1933859	1	1933859	1	1933859	*	R	-0.417476	-8.27778
chr11:78297685:G:A	0.0004463	A	G	0.1557	-0.0494	0.0141	36659	63137	0	0.9032	11	78297685	11	78297685	*	rs4944196	R	78008731	rs4944196	A	G	0.1578	-0.0119	0.0024	6.7e-07	683114	78008731	78297685	11	78297685	11	78297685	*	R	-3.50355	-4.95833
chr6:49852546:C:T	0.003645	T	C	0.1342	-0.0432	0.0149	36659	63137	0.9	0.4325	6	49852546	6	49852546	*	rs12209658	Y	49820259	rs12209658	T	C	0.1475	0.0094	0.0024	8.5e-05	692394	49820259	49852546	6	49852546	6	49852546	*	Y	-2.89933	3.91667
chr5:165211626:G:A	0.3046	A	G	0.3815	-0.0107	0.0104	36659	63137	22.5	0.2289	5	165211626	5	165211626	*	rs7715290	R	164638632	rs7715290	A	G	0.3813	0.0085	0.0018	1.4e-06	692202	164638632	165211626	5	165211626	5	165211626	*	R	-1.02885	4.72222
chr8:75527787:G:T	0.1142	T	G	0.4461	0.0161	0.0102	36659	63137	32.5	0.139	8	75527787	8	75527787	*	rs2941449	K	76440022	rs2941449	T	G	0.4326	0.0074	0.0017	1.9e-05	686345	76440022	75527787	8	75527787	8	75527787	*	K	1.57843	4.35294
chr4:3367372:C:T	0.05863	T	C	0.2571	0.0218	0.0115	36659	63137	15.2	0.2995	4	3367372	4	3367372	*	rs16844212	Y	3369099	rs16844212	T	C	0.2582	0.0075	0.002	0.00013	691347	3369099	3367372	4	3367372	4	3367372	*	Y	1.89565	3.75
chr3:85482049:A:T	0.9261	A	T	0.7711	-0.0011	0.0119	36659	63137	58.3	0.007669	3	85482049	3	85482049	*	rs9841144	W	85531199	rs9841144	A	T	0.7733	-0.0154	0.0021	1e-13	691744	85531199	85482049	3	85482049	3	85482049	*	W	-0.092437	-7.33333
chr4:45055980:C:T	0.9268	T	C	0.1419	0.0013	0.0144	36659	63137	0	0.9809	4	45055980	4	45055980	*	rs11944003	Y	45057997	rs11944003	T	C	0.1325	0.0131	0.0026	3.2e-07	687774	45057997	45055980	4	45055980	4	45055980	*	Y	0.0902778	5.03846
chr13:53596680:A:T	0.6166	A	T	0.1573	0.0071	0.0141	36659	63137	0	0.4818	13	53596680	13	53596680	*	rs2182993	W	54170815	rs2182993	A	T	0.1507	0.0086	0.0024	0.00031	689665	54170815	53596680	13	53596680	13	53596680	*	W	0.503546	3.58333
chr14:78988176:G:C	0.618	C	G	0.3442	-0.0054	0.0107	36659	63137	0	0.8595	14	78988176	14	78988176	*	rs154325	S	79454519	rs154325	C	G	0.3438	-0.014	0.0018	2.3e-14	690244	79454519	78988176	14	78988176	14	78988176	*	S	-0.504673	-7.77778
chr1:177810341:A:C	0.2843	A	C	0.7765	-0.013	0.0121	36659	63137	23.8	0.217	1	177810341	1	177810341	*	rs12125768	M	177779476	rs12125768	A	C	0.7699	-0.0251	0.002	1.1e-37	767858	177779476	177810341	1	177810341	1	177810341	*	M	-1.07438	-12.55
chr2:7935537:A:T	0.6389	A	T	0.2138	-0.0066	0.0141	36294	57031	57.6	0.01172	2	7935537	2	7935537	*	rs1861499	W	8075668	rs1861499	A	T	0.1652	-0.0101	0.0023	1.2e-05	679301	8075668	7935537	2	7935537	2	7935537	*	W	-0.468085	-4.3913
chr22:38421100:C:T	0.04638	T	C	0.5197	-0.0205	0.0103	36659	63137	0	0.7314	22	38421100	22	38421100	*	rs138402	Y	38817105	rs138402	T	C	0.5411	-0.0103	0.0018	5.7e-09	683958	38817105	38421100	22	38421100	22	38421100	*	Y	-1.99029	-5.72222
chr20:52255271:G:A	0.9493	A	G	0.0986	-0.0011	0.017	36659	63137	58.1	0.00789	20	52255271	20	52255271	*	rs7271567	R	50871810	rs7271567	A	G	0.1025	0.0174	0.0027	1e-10	790474	50871810	52255271	20	52255271	20	52255271	*	R	-0.0647059	6.44444
chr5:89478511:A:G	0.03755	A	G	0.4912	-0.021	0.0101	36659	63137	11.1	0.3383	5	89478511	5	89478511	*	rs4618461	R	88774328	rs4618461	A	G	0.4916	-0.0099	0.0016	1.3e-09	780953	88774328	89478511	5	89478511	5	89478511	*	R	-2.07921	-6.1875
chr1:154897266:C:T	0.1989	T	C	0.397	0.0133	0.0103	36659	63137	0	0.7998	1	154897266	1	154897266	*	rs10908447	Y	154869742	rs10908447	T	C	0.3896	-0.0079	0.0018	6.4e-06	689319	154869742	154897266	1	154897266	1	154897266	*	Y	1.29126	-4.38889
chr8:10603974:G:A	0.1382	A	G	0.0637	0.0311	0.021	36390	62462	0	0.4667	8	10603974	8	10603974	*	rs11786322	R	10461484	rs11786322	A	G	0.06542	-0.0166	0.0035	2.6e-06	688947	10461484	10603974	8	10603974	8	10603974	*	R	1.48095	-4.74286
chr2:163688250:A:T	0.8144	A	T	0.9544	0.0058	0.0246	36659	63137	0	0.9654	2	163688250	2	163688250	*	rs16848793	W	164544760	rs16848793	A	T	0.96258	-0.0208	0.0046	6.6e-06	665923	164544760	163688250	2	163688250	2	163688250	*	W	0.235772	-4.52174
chr9:130903633:G:A	0.3449	A	G	0.1674	0.0128	0.0136	36659	63137	17.3	0.2786	9	130903633	9	130903633	*	rs3802347	R	133779020	rs3802347	A	G	0.1756	0.0082	0.0023	0.00038	676148	133779020	130903633	9	130903633	9	130903633	*	R	0.941176	3.56522
chr8:11535371:T:C	0.09229	T	C	0.6722	0.0181	0.0108	36390	62462	0	0.7175	8	11535371	8	11535371	*	rs9329246	Y	11392880	rs9329246	T	C	0.6591	-0.0118	0.0018	1.2e-10	684213	11392880	11535371	8	11535371	8	11535371	*	Y	1.67593	-6.55556
chr9:117897747:G:C	0.1574	C	G	0.4334	0.0144	0.0102	36659	63137	17	0.2816	9	117897747	9	117897747	*	rs12380502	S	120660025	rs12380502	C	G	0.4266	-0.0098	0.0017	1.8e-08	689880	120660025	117897747	9	117897747	9	117897747	*	S	1.41176	-5.76471
chr4:26919845:G:T	0.4944	T	G	0.2637	0.0079	0.0115	36659	63137	41.8	0.07071	4	26919845	4	26919845	*	rs10939141	K	26921467	rs10939141	T	G	0.2776	0.0087	0.0019	6.4e-06	690283	26921467	26919845	4	26919845	4	26919845	*	K	0.686957	4.57895
chr10:27082718:T:C	0.2187	T	C	0.3595	0.013	0.0105	36659	63137	0	0.6311	10	27082718	10	27082718	*	rs10829174	Y	27371647	rs10829174	T	C	0.3506	0.0072	0.0018	6.9e-05	685588	27371647	27082718	10	27082718	10	27082718	*	Y	1.2381	4
chr3:78461442:C:A	0.7839	A	C	0.0787	0.0051	0.0187	36659	63137	0	0.5604	3	78461442	3	78461442	*	rs11921317	M	78510592	rs11921317	A	C	0.0763	-0.0129	0.0033	0.00012	689353	78510592	78461442	3	78461442	3	78461442	*	M	0.272727	-3.90909
chr11:955638:G:A	0.09644	A	G	0.5489	0.0171	0.0103	36390	62462	32.5	0.1477	11	955638	11	955638	*	rs7950967	R	955638	rs7950967	A	G	0.5398	0.0075	0.0017	1.2e-05	690686	955638	955638	11	955638	11	955638	*	R	1.66019	4.41176
chr1:67311907:C:G	0.9655	C	G	0.9573	-0.0011	0.0255	36659	63137	0	0.8332	1	67311907	1	67311907	*	rs2001257	S	67777590	rs2001257	C	G	0.96159	0.0163	0.0045	0.00032	680362	67777590	67311907	1	67311907	1	67311907	*	S	-0.0431373	3.62222
chr3:53746635:C:T	0.6168	T	C	0.4497	-0.0051	0.0102	36659	63137	56.6	0.01056	3	53746635	3	53746635	*	rs1380612	Y	53780662	rs1380612	T	C	0.4364	-0.0098	0.0017	1.6e-08	686995	53780662	53746635	3	53746635	3	53746635	*	Y	-0.5	-5.76471
chr3:85560933:A:G	0.4423	A	G	0.3721	0.008	0.0104	36659	63137	0	0.6492	3	85560933	3	85560933	*	rs1530738	R	85610083	rs1530738	A	G	0.3723	0.0144	0.0018	5.5e-16	689282	85610083	85560933	3	85560933	3	85560933	*	R	0.769231	8
chr3:86229059:A:G	0.1451	A	G	0.3945	0.0151	0.0103	36659	63137	16	0.2913	3	86229059	3	86229059	*	rs13077697	R	86278209	rs13077697	A	G	0.3901	0.0125	0.0018	1.5e-12	682775	86278209	86229059	3	86229059	3	86229059	*	R	1.46602	6.94444
chr15:51766808:G:A	0.04636	A	G	0.4077	0.0204	0.0103	36659	63137	42.6	0.0654	15	51766808	15	51766808	*	rs11630943	R	52059005	rs11630943	A	G	0.3998	-0.0098	0.0018	2.3e-08	685579	52059005	51766808	15	51766808	15	51766808	*	R	1.98058	-5.44444
chr6:50839505:T:C	0.6095	T	C	0.1564	-0.0072	0.014	36659	63137	11.4	0.3355	6	50839505	6	50839505	*	rs2636892	Y	50807218	rs2636892	T	C	0.1493	-0.0244	0.0024	6.2e-25	793432	50807218	50839505	6	50839505	6	50839505	*	Y	-0.514286	-10.1667
chr5:55703342:T:C	0.5564	T	C	0.3394	0.0063	0.0106	36659	63137	0	0.4414	5	55703342	5	55703342	*	rs7734597	Y	54999170	rs7734597	T	C	0.3327	-0.0072	0.0018	7.8e-05	692459	54999170	55703342	5	55703342	5	55703342	*	Y	0.59434	-4
chr6:35107371:G:A	0.8448	A	G	0.4798	-0.002	0.0101	36659	63137	0	0.7357	6	35107371	6	35107371	*	rs2494100	R	35075148	rs2494100	A	G	0.4725	0.0076	0.0017	1.1e-05	692291	35075148	35107371	6	35107371	6	35107371	*	R	-0.19802	4.47059
chr3:11422256:A:G	0.63	A	G	0.4025	-0.005	0.0104	36659	63137	0	0.5676	3	11422256	3	11422256	*	rs9874535	R	11463730	rs9874535	A	G	0.3917	0.0068	0.0019	0.00041	532993	11463730	11422256	3	11422256	3	11422256	*	R	-0.480769	3.57895
chr16:14148962:C:T	0.01358	T	C	0.0377	0.0663	0.0269	36659	63137	26	0.1961	16	14148962	16	14148962	*	rs13334260	Y	14242819	rs13334260	T	C	0.03461	-0.0202	0.0048	2.5e-05	691191	14242819	14148962	16	14148962	16	14148962	*	Y	2.46468	-4.20833
chr11:47792728:A:G	0.001338	A	G	0.5293	-0.0323	0.0101	36659	63137	0	0.9171	11	47792728	11	47792728	*	rs754434	R	47814280	rs754434	A	G	0.5482	0.0223	0.0016	5.7e-43	795428	47814280	47792728	11	47792728	11	47792728	*	R	-3.19802	13.9375
chr13:95894910:G:A	0.03156	A	G	0.4165	0.0219	0.0102	36659	63137	9.5	0.3534	13	95894910	13	95894910	*	rs7338859	R	96547164	rs7338859	A	G	0.4053	0.0068	0.0017	8.6e-05	692504	96547164	95894910	13	95894910	13	95894910	*	R	2.14706	4
chr20:62901485:G:C	0.06254	C	G	0.2098	0.0231	0.0124	36659	63137	0.5	0.4363	20	62901485	20	62901485	*	rs6011460	V	61532837	rs6011460	C	G	0.1966	-0.0125	0.0022	1.6e-08	686291	61532837	62901485	20	62901485	20	62901485	*	V	1.8629	-5.68182
chr6:69637453:C:T	0.4759	T	C	0.1973	-0.009	0.0126	36659	63137	12.7	0.323	6	69637453	6	69637453	*	rs13200417	Y	70347345	rs13200417	T	C	0.1964	-0.0121	0.0021	1.2e-08	692378	70347345	69637453	6	69637453	6	69637453	*	Y	-0.714286	-5.7619
chr3:66288294:A:T	0.07838	A	T	0.6315	0.0185	0.0105	36659	63137	0	0.7334	3	66288294	3	66288294	*	rs782722	W	66338718	rs782722	A	T	0.6341	-0.009	0.0018	4.1e-07	692301	66338718	66288294	3	66288294	3	66288294	*	W	1.7619	-5
chr1:221039586:C:T	0.6066	T	C	0.5402	0.0052	0.0102	36659	63137	0	0.6084	1	221039586	1	221039586	*	rs4846682	Y	221212928	rs4846682	T	C	0.5395	0.0072	0.0017	3e-05	692322	221212928	221039586	1	221039586	1	221039586	*	Y	0.509804	4.23529
chr4:28022729:G:A	0.09396	A	G	0.6257	-0.0175	0.0104	36659	63137	15.1	0.3004	4	28022729	4	28022729	*	rs1527339	R	28024351	rs1527339	A	G	0.631	-0.0067	0.0018	0.00017	692386	28024351	28022729	4	28022729	4	28022729	*	R	-1.68269	-3.72222
chr9:13941514:A:G	0.3841	A	G	0.8008	0.0111	0.0127	36659	63137	0	0.5178	9	13941514	9	13941514	*	rs13298062	R	13941513	rs13298062	A	G	0.798	0.0137	0.0022	3.8e-10	689794	13941513	13941514	9	13941514	9	13941514	*	R	0.874016	6.22727
chr11:47105602:A:G	0.007989	A	G	0.851	0.0376	0.0142	36659	63137	40.9	0.07582	11	47105602	11	47105602	*	rs7117404	R	47127153	rs7117404	A	G	0.8537	-0.0121	0.0024	2.7e-07	792732	47127153	47105602	11	47105602	11	47105602	*	R	2.64789	-5.04167
chr6:55273948:A:G	0.06599	A	G	0.7556	-0.0215	0.0117	36659	63137	0	0.5063	6	55273948	6	55273948	*	rs9367629	R	55138746	rs9367629	A	G	0.7528	0.0096	0.002	1.4e-06	690060	55138746	55273948	6	55273948	6	55273948	*	R	-1.83761	4.8
chr9:28445049:A:C	0.4778	A	C	0.5528	-0.0072	0.0102	36659	63137	15.3	0.2981	9	28445049	9	28445049	*	rs1331919	M	28445047	rs1331919	A	C	0.5633	0.0131	0.0016	2e-15	792213	28445047	28445049	9	28445049	9	28445049	*	M	-0.705882	8.1875
chr22:37213149:G:T	0.01957	T	G	0.504	0.0239	0.0102	36659	63137	6.3	0.3835	22	37213149	22	37213149	*	rs4821602	D	37609189	rs4821602	T	G	0.508	0.0069	0.0017	7.1e-05	684407	37609189	37213149	22	37213149	22	37213149	*	D	2.34314	4.05882
chr8:27233171:A:T	0.3546	A	T	0.7612	-0.0109	0.0118	36659	63137	0	0.87	8	27233171	8	27233171	*	rs9314346	W	27090688	rs9314346	A	T	0.7739	-0.0077	0.0021	0.00019	683384	27090688	27233171	8	27233171	8	27233171	*	W	-0.923729	-3.66667
chr1:33804897:G:A	0.7918	A	G	0.6931	0.0029	0.011	36659	63137	0	0.963	1	33804897	1	33804897	*	rs10737374	R	34270498	rs10737374	A	G	0.6859	-0.0082	0.0018	9.5e-06	692567	34270498	33804897	1	33804897	1	33804897	*	R	0.263636	-4.55556
chr3:135960703:T:C	0.1815	T	C	0.6841	-0.0145	0.0108	36659	63137	17.8	0.2741	3	135960703	3	135960703	*	rs9868246	Y	135679545	rs9868246	T	C	0.6768	-0.0095	0.002	2e-06	526785	135679545	135960703	3	135960703	3	135960703	*	Y	-1.34259	-4.75
chr1:114498310:C:T	0.02422	T	C	0.4455	-0.0228	0.0101	36659	63137	27.3	0.1847	1	114498310	1	114498310	*	rs11102800	Y	115040932	rs11102800	T	C	0.4381	-0.0064	0.0017	0.00023	680363	115040932	114498310	1	114498310	1	114498310	*	Y	-2.25743	-3.76471
chr3:11919977:A:G	0.2219	A	G	0.6797	0.0133	0.0109	36659	63137	0	0.6322	3	11919977	3	11919977	*	rs11715210	R	11961451	rs11715210	A	G	0.6843	0.0065	0.0018	0.00044	690646	11961451	11919977	3	11919977	3	11919977	*	R	1.22018	3.61111
chr12:61611062:T:C	0.6384	T	C	0.1745	0.0064	0.0136	36659	63137	1.5	0.4276	12	61611062	12	61611062	*	rs1453691	Y	62004843	rs1453691	T	C	0.1446	-0.0114	0.0024	3.1e-06	681570	62004843	61611062	12	61611062	12	61611062	*	Y	0.470588	-4.75
chr4:144402065:T:A	0.8512	A	T	0.403	-0.0019	0.0103	36659	63137	0	0.4539	4	144402065	4	144402065	*	rs4835634	W	145323217	rs4835634	A	T	0.4056	0.0105	0.0017	3.1e-10	777935	145323217	144402065	4	144402065	4	144402065	*	W	-0.184466	6.17647
chr17:63651521:C:A	0.5765	A	C	0.2713	0.0063	0.0114	36659	63137	0	0.7892	17	63651521	17	63651521	*	rs8075273	M	61728881	rs8075273	A	C	0.2815	-0.0133	0.0018	3.7e-13	795026	61728881	63651521	17	63651521	17	63651521	*	M	0.552632	-7.38889
chr12:23350048:G:A	0.7778	A	G	0.7872	-0.0035	0.0126	36659	63137	0	0.4581	12	23350048	12	23350048	*	rs4421829	R	23502982	rs4421829	A	G	0.786	0.011	0.0021	1.6e-07	688735	23502982	23350048	12	23350048	12	23350048	*	R	-0.277778	5.2381
chr3:196246373:G:A	0.3118	A	G	0.4774	0.0103	0.0102	36659	63137	0	0.8514	3	196246373	3	196246373	*	rs7639752	R	195973244	rs7639752	A	G	0.4871	0.0085	0.0017	7.9e-07	688088	195973244	196246373	3	196246373	3	196246373	*	R	1.0098	5
chr14:46941371:T:C	0.9183	T	C	0.702	-0.0011	0.0111	36659	63137	0	0.6292	14	46941371	14	46941371	*	rs12894413	Y	47410574	rs12894413	T	C	0.689	0.0096	0.0019	2.6e-07	683806	47410574	46941371	14	46941371	14	46941371	*	Y	-0.0990991	5.05263
chr5:66874750:A:G	0.2606	A	G	0.7342	-0.0129	0.0114	36659	63137	3.3	0.4107	5	66874750	5	66874750	*	rs190482	R	66170578	rs190482	A	G	0.728	0.0118	0.002	2.2e-09	634382	66170578	66874750	5	66874750	5	66874750	*	R	-1.13158	5.9
chr3:10514420:A:G	0.4143	A	G	0.7359	0.0094	0.0115	36659	63137	0	0.9614	3	10514420	3	10514420	*	rs882527	R	10556104	rs882527	A	G	0.7232	-0.0081	0.0018	8.8e-06	786989	10556104	10514420	3	10514420	3	10514420	*	R	0.817391	-4.5
chr9:116161163:G:C	0.7661	C	G	0.6054	0.0032	0.0109	36659	63137	1.9	0.4238	9	116161163	9	116161163	*	rs10217305	S	118923442	rs10217305	C	G	0.6337	-0.009	0.0018	7e-07	686594	118923442	116161163	9	116161163	9	116161163	*	S	0.293578	-5
chr18:25530611:G:A	0.5216	A	G	0.3858	-0.0067	0.0104	36659	63137	0	0.7969	18	25530611	18	25530611	*	rs2058873	R	23110575	rs2058873	A	G	0.3955	0.0071	0.0017	2.9e-05	778164	23110575	25530611	18	25530611	18	25530611	*	R	-0.644231	4.17647
chr6:6047882:T:C	0.154	T	C	0.5784	0.0145	0.0102	36659	63137	6.4	0.3827	6	6047882	6	6047882	*	rs1819282	Y	6048115	rs1819282	T	C	0.582	-0.0066	0.0017	0.00013	692175	6048115	6047882	6	6047882	6	6047882	*	Y	1.42157	-3.88235
chr6:26068338:G:A	0.3662	A	G	0.4039	-0.0092	0.0102	36659	63137	2.8	0.4154	6	26068338	6	26068338	*	rs9358904	R	26068566	rs9358904	A	G	0.4063	-0.01	0.0018	4.1e-08	577840	26068566	26068338	6	26068338	6	26068338	*	R	-0.901961	-5.55556
chr8:8690607:T:A	0.4143	A	T	0.518	0.0082	0.0101	36390	62462	20.4	0.2552	8	8690607	8	8690607	*	rs7829975	W	8548117	rs7829975	A	T	0.5188	-0.015	0.0017	5.9e-18	686702	8548117	8690607	8	8690607	8	8690607	*	W	0.811881	-8.82353
chr9:99391512:T:C	0.3891	T	C	0.5056	-0.0087	0.0101	36659	63137	0	0.7165	9	99391512	9	99391512	*	rs1373130	Y	102153794	rs1373130	T	C	0.4863	0.0091	0.0017	1.5e-07	690922	102153794	99391512	9	99391512	9	99391512	*	Y	-0.861386	5.35294
chr2:197945251:G:A	0.08776	A	G	0.4898	-0.0172	0.0101	36659	63137	0	0.672	2	197945251	2	197945251	*	rs1518364	R	198809975	rs1518364	A	G	0.4884	0.0107	0.0017	3.7e-10	690250	198809975	197945251	2	197945251	2	197945251	*	R	-1.70297	6.29412
chr17:48177730:G:A	0.4194	A	G	0.5906	0.0083	0.0102	36659	63137	0	0.9224	17	48177730	17	48177730	*	rs3792692	R	46255092	rs3792692	A	G	0.5981	-0.0076	0.0018	1.8e-05	692296	46255092	48177730	17	48177730	17	48177730	*	R	0.813725	-4.22222
chr6:85982222:C:T	0.7588	T	C	0.3163	-0.0033	0.0108	36659	63137	14.8	0.3027	6	85982222	6	85982222	*	rs1577917	Y	86691940	rs1577917	T	C	0.324	0.0083	0.0018	6.3e-06	692598	86691940	85982222	6	85982222	6	85982222	*	Y	-0.305556	4.61111
chr8:119736926:C:T	0.6304	T	C	0.824	-0.0064	0.0134	36659	63137	0	0.9529	8	119736926	8	119736926	*	rs10092747	Y	120749166	rs10092747	T	C	0.8153	-0.0085	0.0022	0.00013	690034	120749166	119736926	8	119736926	8	119736926	*	Y	-0.477612	-3.86364
chr12:28261517:G:A	0.2271	A	G	0.2951	0.0133	0.011	36659	63137	0	0.4794	12	28261517	12	28261517	*	rs716687	R	28414450	rs716687	A	G	0.3037	0.0072	0.0019	0.00012	690843	28414450	28261517	12	28261517	12	28261517	*	R	1.20909	3.78947
chr4:170038837:C:T	0.5787	T	C	0.2503	-0.0065	0.0117	36659	63137	0	0.5235	4	170038837	4	170038837	*	rs6821231	Y	170959988	rs6821231	T	C	0.2599	0.0086	0.002	1.2e-05	691207	170959988	170038837	4	170038837	4	170038837	*	Y	-0.555556	4.3
chr2:44260347:G:A	0.8095	A	G	0.7535	0.0028	0.0118	36659	63137	4	0.405	2	44260347	2	44260347	*	rs768007	R	44487486	rs768007	A	G	0.7632	0.0084	0.002	3.6e-05	689258	44487486	44260347	2	44260347	2	44260347	*	R	0.237288	4.2
chr17:73135180:C:A	0.2082	A	C	0.4652	0.0129	0.0103	36294	57031	0	0.7656	17	73135180	17	73135180	*	rs11656149	M	71131319	rs11656149	A	C	0.4826	0.0084	0.0018	1.6e-06	687207	71131319	73135180	17	73135180	17	73135180	*	M	1.25243	4.66667
chr1:219490688:A:G	0.3404	A	G	0.3814	-0.0099	0.0104	36659	63137	13	0.3201	1	219490688	1	219490688	*	rs2066152	R	219664030	rs2066152	A	G	0.3788	0.0078	0.0018	9.4e-06	685326	219664030	219490688	1	219490688	1	219490688	*	R	-0.951923	4.33333
chr1:62542050:A:T	0.1406	A	T	0.3216	0.016	0.0108	36659	63137	6	0.3866	1	62542050	1	62542050	*	rs1168022	W	63007721	rs1168022	A	T	0.3411	-0.0069	0.0018	0.00012	692195	63007721	62542050	1	62542050	1	62542050	*	W	1.48148	-3.83333
chr13:77811023:G:A	0.3455	A	G	0.5971	0.0097	0.0103	36659	63137	10.2	0.3474	13	77811023	13	77811023	*	rs1759975	R	78385158	rs1759975	A	G	0.6062	0.0096	0.0017	1.9e-08	748415	78385158	77811023	13	77811023	13	77811023	*	R	0.941748	5.64706
chr12:89495013:T:C	0.5824	T	C	0.2887	-0.0062	0.0112	36659	63137	48.4	0.03577	12	89495013	12	89495013	*	rs2052828	Y	89888790	rs2052828	T	C	0.2861	-0.0094	0.0018	1.9e-07	791892	89888790	89495013	12	89495013	12	89495013	*	Y	-0.553571	-5.22222
chr8:78374231:A:G	0.8249	A	G	0.7189	0.0025	0.0112	36659	63137	0	0.6699	8	78374231	8	78374231	*	rs13257228	R	79286466	rs13257228	A	G	0.7257	0.0068	0.0019	0.00043	692522	79286466	78374231	8	78374231	8	78374231	*	R	0.223214	3.57895
chr9:10123735:C:T	0.4199	T	C	0.123	0.0124	0.0154	36659	63137	0	0.866	9	10123735	9	10123735	*	rs10958889	Y	10123735	rs10958889	T	C	0.1183	0.0111	0.0026	2.5e-05	692215	10123735	10123735	9	10123735	9	10123735	*	Y	0.805195	4.26923
chr3:85592675:G:T	0.4158	T	G	0.6278	-0.0085	0.0105	36659	63137	0	0.6548	3	85592675	3	85592675	*	rs11919099	K	85641825	rs11919099	T	G	0.628	-0.0145	0.0018	2.6e-16	691964	85641825	85592675	3	85592675	3	85592675	*	K	-0.809524	-8.05556
chr20:53086470:A:G	0.5703	A	G	0.1038	0.0099	0.0175	36294	57031	0	0.9954	20	53086470	20	53086470	*	rs926812	R	51703009	rs926812	A	G	0.09805	-0.0128	0.0029	9.1e-06	692143	51703009	53086470	20	53086470	20	53086470	*	R	0.565714	-4.41379
chr2:187934033:T:C	0.169	T	C	0.636	0.0145	0.0105	36659	63137	0	0.7406	2	187934033	2	187934033	*	rs1317323	Y	188798760	rs1317323	T	C	0.6171	-0.0071	0.0018	6.5e-05	673256	188798760	187934033	2	187934033	2	187934033	*	Y	1.38095	-3.94444
chr12:123719285:G:A	0.3039	A	G	0.9378	-0.0217	0.0211	36659	63137	0	0.6929	12	123719285	12	123719285	*	rs6488898	R	124203832	rs6488898	A	G	0.93393	0.0197	0.0033	3.9e-09	679825	124203832	123719285	12	123719285	12	123719285	*	R	-1.02844	5.9697
chr10:75144379:G:A	0.45	A	G	0.4152	0.0077	0.0102	36659	63137	49.3	0.03212	10	75144379	10	75144379	*	rs2997754	R	76904137	rs2997754	A	G	0.416	0.0087	0.0017	6.5e-07	692543	76904137	75144379	10	75144379	10	75144379	*	R	0.754902	5.11765
chr1:202768121:C:T	0.7949	T	C	0.7729	0.0032	0.0122	36659	63137	0	0.7961	1	202768121	1	202768121	*	rs10920478	Y	202737249	rs10920478	T	C	0.7781	0.0089	0.002	1.4e-05	692244	202737249	202768121	1	202768121	1	202768121	*	Y	0.262295	4.45
chr3:88343521:G:A	0.394	A	G	0.5424	0.0087	0.0102	36659	63137	23.9	0.216	3	88343521	3	88343521	*	rs13324965	R	88392671	rs13324965	A	G	0.5481	0.0098	0.0017	1.2e-08	692072	88392671	88343521	3	88343521	3	88343521	*	R	0.852941	5.76471
chr5:78373229:T:A	0.4326	A	T	0.2124	0.0096	0.0122	36659	63137	0	0.6538	5	78373229	5	78373229	*	rs10075726	W	77669053	rs10075726	A	T	0.214	0.0115	0.0021	6.7e-08	689708	77669053	78373229	5	78373229	5	78373229	*	W	0.786885	5.47619
chr14:46619633:T:G	0.5107	T	G	0.3889	-0.0068	0.0104	36659	63137	0	0.6614	14	46619633	14	46619633	*	rs360182	K	47088836	rs360182	T	G	0.3915	0.0099	0.0018	2.3e-08	688022	47088836	46619633	14	46619633	14	46619633	*	K	-0.653846	5.5
chr9:31188386:T:C	0.9382	T	C	0.2525	0.0009	0.0119	36659	63137	0	0.9621	9	31188386	9	31188386	*	rs1333605	Y	31188384	rs1333605	T	C	0.256	0.0099	0.002	5.6e-07	670751	31188384	31188386	9	31188386	9	31188386	*	Y	0.0756303	4.95
chr3:20155155:T:C	0.685	T	C	0.832	-0.0055	0.0136	36659	63137	11.7	0.3332	3	20155155	3	20155155	*	rs7622992	Y	20196647	rs7622992	T	C	0.8213	0.0098	0.0022	9.9e-06	692164	20196647	20155155	3	20155155	3	20155155	*	Y	-0.404412	4.45455
chr6:71528140:A:G	0.3952	A	G	0.2102	-0.0105	0.0124	36659	63137	0	0.707	6	71528140	6	71528140	*	rs199637	R	72237843	rs199637	A	G	0.2228	-0.0081	0.0021	9.4e-05	692550	72237843	71528140	6	71528140	6	71528140	*	R	-0.846774	-3.85714
chr3:173966001:G:C	0.5872	C	G	0.3327	0.0058	0.0107	36659	63137	0	0.7445	3	173966001	3	173966001	*	rs2035831	S	173683791	rs2035831	C	G	0.339	-0.0108	0.0018	5.5e-09	674163	173683791	173966001	3	173966001	3	173966001	*	S	0.542056	-6
chr2:26929867:G:A	0.1566	A	G	0.5811	0.0145	0.0102	36659	63137	0	0.6966	2	26929867	2	26929867	*	rs2384511	R	27152735	rs2384511	A	G	0.6104	0.0061	0.0018	0.0005	691139	27152735	26929867	2	26929867	2	26929867	*	R	1.42157	3.38889
chr1:62596235:C:T	0.1175	T	C	0.3143	0.0169	0.0108	36659	63137	10.5	0.3445	1	62596235	1	62596235	*	rs11207997	Y	63061906	rs11207997	T	C	0.339	-0.006	0.0017	0.00043	793882	63061906	62596235	1	62596235	1	62596235	*	Y	1.56481	-3.52941
chr5:143257225:T:C	0.7254	T	C	0.4564	-0.0036	0.0104	36659	63137	0	0.4534	5	143257225	5	143257225	*	rs853175	Y	142636790	rs853175	T	C	0.4312	-0.0073	0.0017	2.7e-05	677294	142636790	143257225	5	143257225	5	143257225	*	Y	-0.346154	-4.29412
chr6:119743454:G:A	0.1359	A	G	0.1987	-0.0188	0.0126	36659	63137	42.2	0.0678	6	119743454	6	119743454	*	rs12196915	R	120064600	rs12196915	A	G	0.211	0.0127	0.0021	1.7e-09	690209	120064600	119743454	6	119743454	6	119743454	*	R	-1.49206	6.04762
chr14:55584178:G:A	0.8294	A	G	0.3576	-0.0023	0.0106	36659	63137	0	0.6343	14	55584178	14	55584178	*	rs4457912	R	56050896	rs4457912	A	G	0.3724	-0.0086	0.0018	1.3e-06	690428	56050896	55584178	14	55584178	14	55584178	*	R	-0.216981	-4.77778
chr3:170975222:C:T	0.4669	T	C	0.1428	0.0104	0.0143	36659	63137	3	0.414	3	170975222	3	170975222	*	rs12496506	Y	170693011	rs12496506	T	C	0.1311	0.015	0.0026	7.7e-09	691743	170693011	170975222	3	170975222	3	170975222	*	Y	0.727273	5.76923
chr2:1038070:A:G	0.5465	A	G	0.1964	-0.0077	0.0128	36659	63137	0	0.6451	2	1038070	2	1038070	*	rs7593584	R	1033756	rs7593584	A	G	0.1985	0.0078	0.0021	0.0003	691655	1033756	1038070	2	1038070	2	1038070	*	R	-0.601562	3.71429
chr3:123349262:C:T	0.1464	T	C	0.4508	0.0148	0.0102	36659	63137	0	0.9638	3	123349262	3	123349262	*	rs4450740	Y	123068109	rs4450740	T	C	0.4628	0.0091	0.0016	2e-08	783824	123068109	123349262	3	123349262	3	123349262	*	Y	1.45098	5.6875
chr15:92026387:C:T	0.5396	T	C	0.1269	-0.0096	0.0157	36659	63137	36.7	0.1055	15	92026387	15	92026387	*	rs4984325	B	92569617	rs4984325	T	C	0.1194	0.0112	0.0028	5.5e-05	676952	92569617	92026387	15	92026387	15	92026387	*	B	-0.611465	4
chr3:132010605:G:A	0.297	A	G	0.1945	0.0132	0.0127	36659	63137	24.7	0.2087	3	132010605	3	132010605	*	rs16838287	R	131729449	rs16838287	A	G	0.1956	0.021	0.0022	2.6e-22	689443	131729449	132010605	3	132010605	3	132010605	*	R	1.03937	9.54545
chr1:118926565:G:T	0.9958	T	G	0.1775	0.0001	0.0132	36659	63137	44.2	0.05622	1	118926565	1	118926565	*	rs10494217	K	119469188	rs10494217	T	G	0.1743	-0.0104	0.0022	2.6e-06	692590	119469188	118926565	1	118926565	1	118926565	*	K	0.00757576	-4.72727
chr2:67685465:G:T	0.1486	T	G	0.5013	-0.0146	0.0101	36659	63137	0	0.587	2	67685465	2	67685465	*	rs10195055	K	67912597	rs10195055	T	G	0.4999	-0.0069	0.0017	5.5e-05	691299	67912597	67685465	2	67685465	2	67685465	*	K	-1.44554	-4.05882
chr11:132063617:A:T	0.943	A	T	0.5929	-0.0007	0.0103	36659	63137	0	0.8198	11	132063617	11	132063617	*	rs1015053	W	131933511	rs1015053	A	T	0.5845	0.0104	0.0017	2.9e-09	685770	131933511	132063617	11	132063617	11	132063617	*	W	-0.0679612	6.11765
chr7:54372229:C:T	0.7375	T	C	0.6207	-0.0035	0.0104	36659	63137	0	0.5944	7	54372229	7	54372229	*	rs6593147	Y	54439922	rs6593147	T	C	0.634	-0.007	0.0018	9.5e-05	686770	54439922	54372229	7	54372229	7	54372229	*	Y	-0.336538	-3.88889
chr8:142683908:C:G	0.4118	C	G	0.5592	-0.0083	0.0102	36659	63137	35.8	0.1124	8	142683908	8	142683908	*	rs2920294	S	143765326	rs2920294	C	G	0.5585	0.0074	0.0017	1.8e-05	686363	143765326	142683908	8	142683908	8	142683908	*	S	-0.813725	4.35294
chr18:60429296:G:C	0.4303	C	G	0.3187	0.0088	0.0112	36659	63137	0	0.9701	18	60429296	18	60429296	*	rs12964687	S	58096529	rs12964687	C	G	0.3259	-0.0094	0.0019	5e-07	681084	58096529	60429296	18	60429296	18	60429296	*	S	0.785714	-4.94737
chr3:174247674:A:G	0.3996	A	G	0.5942	0.0086	0.0103	36659	63137	0	0.8891	3	174247674	3	174247674	*	rs1421425	R	173965464	rs1421425	A	G	0.5968	0.0066	0.0018	0.00018	689124	173965464	174247674	3	174247674	3	174247674	*	R	0.834951	3.66667
chr5:77396582:C:T	0.1935	T	C	0.2315	-0.0155	0.012	36659	63137	26.6	0.1907	5	77396582	5	77396582	*	rs4703732	Y	76692407	rs4703732	T	C	0.2297	-0.0101	0.0023	8.5e-06	525808	76692407	77396582	5	77396582	5	77396582	*	Y	-1.29167	-4.3913
chr10:114173607:C:T	0.07296	T	C	0.247	0.021	0.0117	36659	63137	0	0.7684	10	114173607	10	114173607	*	rs17091401	Y	115933366	rs17091401	T	C	0.2373	0.0092	0.002	5.3e-06	688209	115933366	114173607	10	114173607	10	114173607	*	Y	1.79487	4.6
chr6:63507004:T:C	0.04755	T	C	0.5818	0.0204	0.0103	36659	63137	13.4	0.3168	6	63507004	6	63507004	*	rs1681946	B	64216909	rs1681946	T	C	0.565	0.0108	0.0017	4.2e-10	692286	64216909	63507004	6	63507004	6	63507004	*	B	1.98058	6.35294
chr3:84412922:G:A	0.779	A	G	0.7065	0.0031	0.0112	36659	63137	0	0.4433	3	84412922	3	84412922	*	rs7426534	R	84462073	rs7426534	A	G	0.7076	0.0067	0.0019	0.00037	690402	84462073	84412922	3	84412922	3	84412922	*	R	0.276786	3.52632
chr12:40443462:T:C	0.0863	T	C	0.905	0.0296	0.0172	36659	63137	0	0.6011	12	40443462	12	40443462	*	rs11564230	Y	40837264	rs11564230	T	C	0.90195	-0.0103	0.0029	0.00034	692397	40837264	40443462	12	40443462	12	40443462	*	Y	1.72093	-3.55172
chr17:47327060:A:G	0.1915	A	G	0.9253	-0.025	0.0192	36659	63137	0	0.5514	17	47327060	17	47327060	*	rs2175288	R	45404426	rs2175288	A	G	0.93107	-0.0128	0.0034	0.0002	686181	45404426	47327060	17	47327060	17	47327060	*	R	-1.30208	-3.76471
chr2:160092990:C:G	0.9966	C	G	0.8365	-0.0001	0.0137	36659	63137	0	0.7576	2	160092990	2	160092990	*	rs6707388	V	160949501	rs6707388	C	G	0.826	-0.01	0.0023	9.3e-06	690283	160949501	160092990	2	160092990	2	160092990	*	V	-0.00729927	-4.34783
chr4:28571234:G:A	0.2775	A	G	0.2471	0.0126	0.0116	36659	63137	20.4	0.2493	4	28571234	4	28571234	*	rs2458624	R	28572856	rs2458624	A	G	0.2489	0.007	0.002	0.00034	692150	28572856	28571234	4	28571234	4	28571234	*	R	1.08621	3.5
chr8:94354142:C:T	0.4746	T	C	0.5824	0.0073	0.0102	36659	63137	20.3	0.2505	8	94354142	8	94354142	*	rs2470728	Y	95366370	rs2470728	T	C	0.61	0.0098	0.0019	2.5e-07	539738	95366370	94354142	8	94354142	8	94354142	*	Y	0.715686	5.15789
chr3:87992500:G:A	0.1403	A	G	0.6042	0.0153	0.0104	36659	63137	0	0.49	3	87992500	3	87992500	*	rs2016224	R	88041650	rs2016224	A	G	0.6153	0.0113	0.0017	8.8e-11	692477	88041650	87992500	3	87992500	3	87992500	*	R	1.47115	6.64706
chr2:58127287:A:G	0.4967	A	G	0.9063	0.0118	0.0173	36659	63137	16.3	0.2888	2	58127287	2	58127287	*	rs3771211	R	58354422	rs3771211	A	G	0.90751	0.011	0.0029	0.00015	690935	58354422	58127287	2	58127287	2	58127287	*	R	0.682081	3.7931
chr11:113411947:A:C	0.4512	A	C	0.8514	-0.0106	0.0141	36659	63137	40.6	0.07798	11	113411947	11	113411947	*	rs1079595	M	113282669	rs1079595	A	C	0.8469	-0.0109	0.0024	3.8e-06	691707	113282669	113411947	11	113411947	11	113411947	*	M	-0.751773	-4.54167
chr12:41605856:C:T	0.8557	T	C	0.4518	0.0018	0.0101	36659	63137	51	0.02565	12	41605856	12	41605856	*	rs366554	Y	41999658	rs366554	T	C	0.4653	0.006	0.0017	0.00048	688339	41999658	41605856	12	41605856	12	41605856	*	Y	0.178218	3.52941
chr1:115887466:T:C	0.005356	T	C	0.3455	-0.0299	0.0108	36659	63137	0	0.4998	1	115887466	1	115887466	*	rs1281542	Y	116430087	rs1281542	T	C	0.313	0.0094	0.0019	4e-07	692367	116430087	115887466	1	115887466	1	115887466	*	Y	-2.76852	4.94737
chr7:114710047:C:T	0.4502	T	C	0.3877	-0.0078	0.0104	36659	63137	0	0.4927	7	114710047	7	114710047	*	rs2045293	Y	114350102	rs2045293	T	C	0.4026	0.014	0.0018	1.9e-15	683636	114350102	114710047	7	114710047	7	114710047	*	Y	-0.75	7.77778
chr5:168419322:T:C	0.2585	T	C	0.5716	-0.0116	0.0102	36659	63137	0	0.5428	5	168419322	5	168419322	*	rs9313414	Y	167846327	rs9313414	T	C	0.581	0.0061	0.0017	0.00039	692079	167846327	168419322	5	168419322	5	168419322	*	Y	-1.13725	3.58824
chr6:141219521:G:C	0.1275	C	G	0.3763	-0.0159	0.0104	36659	63137	39	0.08922	6	141219521	6	141219521	*	rs9403264	S	141540658	rs9403264	C	G	0.3698	0.0083	0.0019	1.7e-05	526539	141540658	141219521	6	141219521	6	141219521	*	S	-1.52885	4.36842
chr6:86857066:G:A	0.3824	A	G	0.1058	-0.0145	0.0166	36659	63137	0	0.4737	6	86857066	6	86857066	*	rs16877883	R	87566784	rs16877883	A	G	0.1076	-0.0108	0.0029	0.00019	680652	87566784	86857066	6	86857066	6	86857066	*	R	-0.873494	-3.72414
chr1:72353677:A:G	0.1104	A	G	0.8038	-0.0202	0.0127	36659	63137	0	0.4693	1	72353677	1	72353677	*	rs6697541	R	72819360	rs6697541	A	G	0.7933	0.0082	0.0021	0.00013	690832	72819360	72353677	1	72353677	1	72353677	*	R	-1.59055	3.90476
chr2:67523118:G:A	0.9556	A	G	0.1698	0.0007	0.0134	36659	63137	0	0.8808	2	67523118	2	67523118	*	rs7591831	R	67750250	rs7591831	A	G	0.1593	-0.0126	0.0023	6e-08	692443	67750250	67523118	2	67523118	2	67523118	*	R	0.0522388	-5.47826
chr3:131908147:T:C	0.1938	T	C	0.7428	0.0149	0.0115	36659	63137	0	0.8534	3	131908147	3	131908147	*	rs1225004	Y	131626991	rs1225004	T	C	0.7287	-0.0218	0.0019	6.9e-30	691451	131626991	131908147	3	131908147	3	131908147	*	Y	1.29565	-11.4737
chr8:105374716:C:T	0.6941	T	C	0.5399	0.004	0.0102	36659	63137	0	0.6024	8	105374716	8	105374716	*	rs2929062	Y	106386944	rs2929062	T	C	0.5263	0.0089	0.0017	2.4e-07	692569	106386944	105374716	8	105374716	8	105374716	*	Y	0.392157	5.23529
chr9:11855985:C:T	0.8056	T	C	0.1977	0.0031	0.0128	36659	63137	33.9	0.1278	9	11855985	9	11855985	*	rs10960324	B	11855985	rs10960324	T	C	0.1968	-0.0108	0.0022	5.9e-07	690282	11855985	11855985	9	11855985	9	11855985	*	B	0.242187	-4.90909
chr12:77516864:G:A	0.2732	A	G	0.3417	-0.0117	0.0106	36659	63137	0	0.6399	12	77516864	12	77516864	*	rs711083	R	77910644	rs711083	A	G	0.3409	-0.0064	0.0018	0.00041	690873	77910644	77516864	12	77516864	12	77516864	*	R	-1.10377	-3.55556
chr11:78380104:C:A	0.001051	A	C	0.1658	-0.0445	0.0136	36659	63137	0	0.9587	11	78380104	11	78380104	*	rs2373115	M	78091150	rs2373115	A	C	0.1667	-0.0122	0.0023	1.6e-07	692418	78091150	78380104	11	78380104	11	78380104	*	M	-3.27206	-5.30435
chr13:96196621:T:A	0.03917	A	T	0.488	0.0208	0.0101	36659	63137	30.6	0.1553	13	96196621	13	96196621	*	rs7992274	W	96848875	rs7992274	A	T	0.4658	0.0073	0.0017	2.3e-05	688364	96848875	96196621	13	96196621	13	96196621	*	W	2.05941	4.29412
chr8:88631570:T:C	0.2367	T	C	0.8263	0.0158	0.0134	36659	63137	33.1	0.1343	8	88631570	8	88631570	*	rs6986246	Y	89643799	rs6986246	T	C	0.8304	0.01	0.0024	2.1e-05	690266	89643799	88631570	8	88631570	8	88631570	*	Y	1.1791	4.16667
chr1:11072581:G:T	0.9656	T	G	0.7298	-0.0005	0.0118	36659	63137	21.9	0.2349	1	11072581	1	11072581	*	rs2791648	D	11132638	rs2791648	T	G	0.7397	-0.0122	0.002	4.1e-10	692603	11132638	11072581	1	11072581	1	11072581	*	D	-0.0423729	-6.1
chr16:30474072:G:C	0.2164	C	G	0.5384	0.0126	0.0102	36659	63137	38.1	0.09552	16	30474072	16	30474072	*	rs11574938	S	30485393	rs11574938	C	G	0.5222	-0.0108	0.0017	1.4e-10	726345	30485393	30474072	16	30474072	16	30474072	*	S	1.23529	-6.35294
chr5:93039783:T:C	0.8736	T	C	0.2739	0.0018	0.0114	36659	63137	28.8	0.1713	5	93039783	5	93039783	*	rs250272	Y	92375489	rs250272	T	C	0.2777	-0.0102	0.0019	1.3e-07	685193	92375489	93039783	5	93039783	5	93039783	*	Y	0.157895	-5.36842
chr8:51525012:C:T	0.5999	T	C	0.8502	0.0075	0.0144	36659	63137	14.5	0.3064	8	51525012	8	51525012	*	rs11779554	Y	52437572	rs11779554	T	C	0.854	0.0087	0.0025	0.00042	679801	52437572	51525012	8	51525012	8	51525012	*	Y	0.520833	3.48
chr9:15943500:G:T	0.7981	T	G	0.3987	0.0026	0.0103	36659	63137	0	0.9988	9	15943500	9	15943500	*	rs2987071	K	15943498	rs2987071	T	G	0.411	0.0148	0.0018	2.7e-17	688469	15943498	15943500	9	15943500	9	15943500	*	K	0.252427	8.22222
chr1:100464698:C:T	0.2708	T	C	0.3716	-0.0115	0.0104	36659	63137	0	0.528	1	100464698	1	100464698	*	rs10493923	Y	100930254	rs10493923	T	C	0.3809	0.0069	0.0018	8.7e-05	691249	100930254	100464698	1	100464698	1	100464698	*	Y	-1.10577	3.83333
chr6:26573403:C:G	0.6807	C	G	0.8794	0.0064	0.0156	36659	63137	47	0.04189	6	26573403	6	26573403	*	rs13214027	S	26573631	rs13214027	C	G	0.8753	-0.0103	0.0025	4e-05	692508	26573631	26573403	6	26573403	6	26573403	*	S	0.410256	-4.12
chr2:207208693:G:A	0.5532	A	G	0.3259	0.0064	0.0108	36659	63137	0	0.4508	2	207208693	2	207208693	*	rs723305	R	208073417	rs723305	A	G	0.3206	-0.0066	0.0019	0.00042	678597	208073417	207208693	2	207208693	2	207208693	*	R	0.592593	-3.47368
