## Supplementary Tables for "Genomics link obesity and type 2 diabetes to Alzheimer’s disease to unveil novel biological insights": Table S2.xlsx (part 116 of 245)

### Sheet: AD3-BMI (continued)
Supplementary Table. Overlapped chromosome positions in build 38. AD3: pval threshold of 5e-8. BMI: pval threshold of 5e-4.
chr12:53718181:C:T	0.98	T	C	0.1238	0.0004	0.0154	36659	63137	0	0.5376	12	53718181	12	53718181	*	rs11170661	Y	54111965	rs11170661	T	C	0.121	0.01	0.0027	0.00016	687482	54111965	53718181	12	53718181	12	53718181	*	Y	0.025974	3.7037
chr12:49107615:C:T	0.05821	T	C	0.5909	-0.0196	0.0103	36659	63137	0	0.5786	12	49107615	12	49107615	*	rs1274726	Y	49501398	rs1274726	T	C	0.5904	-0.0096	0.0018	8.2e-08	686163	49501398	49107615	12	49107615	12	49107615	*	Y	-1.90291	-5.33333
chr22:48448960:C:T	0.4522	T	C	0.6569	0.0081	0.0108	36390	62462	15.6	0.2992	22	48448960	22	48448960	*	rs2001079	Y	48844772	rs2001079	T	C	0.6739	0.0077	0.0019	3.7e-05	690099	48844772	48448960	22	48448960	22	48448960	*	Y	0.75	4.05263
chr9:109195797:G:A	0.5827	A	G	0.0518	-0.0126	0.023	36659	63137	0	0.9789	9	109195797	9	109195797	*	rs12349447	R	111958077	rs12349447	A	G	0.05355	0.0146	0.0039	0.00022	689021	111958077	109195797	9	109195797	9	109195797	*	R	-0.547826	3.74359
chr5:149236424:G:A	0.1983	A	G	0.433	-0.0132	0.0102	36659	63137	0	0.7729	5	149236424	5	149236424	*	rs4295373	R	148615987	rs4295373	A	G	0.4573	-0.0074	0.0017	1.5e-05	691602	148615987	149236424	5	149236424	5	149236424	*	R	-1.29412	-4.35294
chr9:28412546:T:C	0.5333	T	C	0.5794	0.0064	0.0103	36659	63137	22.2	0.2318	9	28412546	9	28412546	*	rs2150855	Y	28412544	rs2150855	T	C	0.5496	-0.018	0.0016	8.6e-28	781677	28412544	28412546	9	28412546	9	28412546	*	Y	0.621359	-11.25
chr5:104590683:T:C	0.6141	T	C	0.8137	0.0065	0.0129	36659	63137	0	0.5248	5	104590683	5	104590683	*	rs17348453	Y	103926384	rs17348453	T	C	0.8297	0.009	0.0023	7.6e-05	690225	103926384	104590683	5	104590683	5	104590683	*	Y	0.503876	3.91304
chr6:50882879:C:A	0.816	A	C	0.8408	0.0032	0.0139	36659	63137	24	0.2154	6	50882879	6	50882879	*	rs2817334	M	50850592	rs2817334	A	C	0.8471	0.0239	0.0023	1.3e-24	794594	50850592	50882879	6	50882879	6	50882879	*	M	0.230216	10.3913
chr11:111141436:A:G	0.5923	A	G	0.8105	-0.0069	0.0129	36659	63137	12.7	0.3228	11	111141436	11	111141436	*	rs580656	R	111012160	rs580656	A	G	0.7896	-0.0098	0.0021	4e-06	691130	111012160	111141436	11	111141436	11	111141436	*	R	-0.534884	-4.66667
chr8:118022677:C:G	0.3393	C	G	0.335	0.0106	0.011	36659	63137	34	0.1266	8	118022677	8	118022677	*	rs2168667	V	119034916	rs2168667	C	G	0.3174	-0.0075	0.0019	6.8e-05	673262	119034916	118022677	8	118022677	8	118022677	*	V	0.963636	-3.94737
chr2:58940902:A:G	0.5864	A	G	0.9062	0.0094	0.0173	36659	63137	0	0.61	2	58940902	2	58940902	*	rs2110462	R	59168037	rs2110462	A	G	0.90809	0.0135	0.003	5.7e-06	690604	59168037	58940902	2	58940902	2	58940902	*	R	0.543353	4.5
chr1:112303992:G:A	0.2669	A	G	0.6756	-0.0124	0.0111	36659	63137	36.4	0.1079	1	112303992	1	112303992	*	rs10857952	D	112846614	rs10857952	A	G	0.6776	-0.0088	0.0019	2.9e-06	679735	112846614	112303992	1	112303992	1	112303992	*	D	-1.11712	-4.63158
chr2:76313905:G:A	0.2934	A	G	0.9612	0.029	0.0276	36659	63137	0	0.9695	2	76313905	2	76313905	*	rs4852401	R	76541031	rs4852401	A	G	0.96708	-0.0168	0.0047	0.00032	690723	76541031	76313905	2	76313905	2	76313905	*	R	1.05072	-3.57447
chr6:26099795:G:A	0.3149	A	G	0.2125	0.0123	0.0123	36659	63137	2.6	0.4178	6	26099795	6	26099795	*	rs1150659	R	26100023	rs1150659	A	G	0.2254	-0.0139	0.0019	3.8e-13	790405	26100023	26099795	6	26099795	6	26099795	*	R	1	-7.31579
chr2:145281961:G:A	0.4947	A	G	0.7122	-0.0077	0.0113	36659	63137	0	0.6771	2	145281961	2	145281961	*	rs2381711	R	146039529	rs2381711	A	G	0.7267	0.0075	0.002	0.00013	681128	146039529	145281961	2	145281961	2	145281961	*	R	-0.681416	3.75
chr7:37552628:G:T	0.00755	T	G	0.3663	0.0279	0.0105	36659	63137	0	0.4979	7	37552628	7	37552628	*	rs6971768	K	37592231	rs6971768	T	G	0.3552	0.0092	0.0018	2.6e-07	689087	37592231	37552628	7	37552628	7	37552628	*	K	2.65714	5.11111
chr20:14946722:A:T	0.3366	A	T	0.7921	-0.012	0.0125	36659	63137	35.5	0.1144	20	14946722	20	14946722	*	rs1324395	W	14927368	rs1324395	A	T	0.7737	0.0081	0.0021	0.00013	678137	14927368	14946722	20	14946722	20	14946722	*	W	-0.96	3.85714
chr3:84375161:G:A	0.3006	A	G	0.2633	0.0118	0.0114	36659	63137	15.2	0.2993	3	84375161	3	84375161	*	rs4856252	R	84424312	rs4856252	A	G	0.2584	-0.0085	0.002	1.5e-05	691481	84424312	84375161	3	84375161	3	84375161	*	R	1.03509	-4.25
chr2:44456080:T:G	0.8785	T	G	0.2478	0.0018	0.0117	36659	63137	18	0.2719	2	44456080	2	44456080	*	rs698792	K	44683219	rs698792	T	G	0.2449	-0.0101	0.002	4.3e-07	690321	44683219	44456080	2	44456080	2	44456080	*	K	0.153846	-5.05
chr18:45284367:T:C	0.04676	T	C	0.8778	-0.0309	0.0156	36659	63137	7.2	0.3752	18	45284367	18	45284367	*	rs7243534	Y	42864332	rs7243534	T	C	0.8883	-0.013	0.0028	3.7e-06	687061	42864332	45284367	18	45284367	18	45284367	*	Y	-1.98077	-4.64286
chr15:59654226:C:G	0.6424	C	G	0.3714	0.0052	0.0111	36659	63137	0	0.922	15	59654226	15	59654226	*	rs10152209	S	59946425	rs10152209	C	G	0.3388	0.0078	0.0018	1.9e-05	692340	59946425	59654226	15	59654226	15	59654226	*	S	0.468468	4.33333
chr3:108207671:C:T	0.3612	T	C	0.1087	0.0148	0.0162	36659	63137	38.3	0.09355	3	108207671	3	108207671	*	rs11924195	Y	107926518	rs11924195	T	C	0.1036	0.0166	0.0028	4.1e-09	691767	107926518	108207671	3	108207671	3	108207671	*	Y	0.91358	5.92857
chr6:119786414:T:C	0.1466	T	C	0.784	0.0177	0.0122	36659	63137	43.9	0.05812	6	119786414	6	119786414	*	rs10499093	Y	120107560	rs10499093	T	C	0.7753	-0.0124	0.0021	1.4e-09	691185	120107560	119786414	6	119786414	6	119786414	*	Y	1.45082	-5.90476
chr5:137287810:T:C	0.3584	T	C	0.946	-0.021	0.0229	36659	63137	11.9	0.331	5	137287810	5	137287810	*	rs4976349	Y	136623499	rs4976349	T	C	0.93265	0.0121	0.0035	0.00048	754917	136623499	137287810	5	137287810	5	137287810	*	Y	-0.917031	3.45714
chr8:84794227:G:A	0.4823	A	G	0.255	-0.0081	0.0116	36659	63137	0	0.5171	8	84794227	8	84794227	*	rs2467212	R	85706462	rs2467212	A	G	0.2468	-0.0137	0.002	9.8e-12	681818	85706462	84794227	8	84794227	8	84794227	*	R	-0.698276	-6.85
chr8:59759048:G:A	0.6972	A	G	0.7217	-0.0044	0.0113	36659	63137	0	0.9845	8	59759048	8	59759048	*	rs6415584	R	60671607	rs6415584	A	G	0.737	0.0093	0.0019	1.7e-06	688102	60671607	59759048	8	59759048	8	59759048	*	R	-0.389381	4.89474
chr1:68923222:A:G	0.9724	A	G	0.8976	-0.0006	0.0167	36659	63137	0	0.721	1	68923222	1	68923222	*	rs9629013	R	69388905	rs9629013	A	G	0.90032	0.0111	0.0029	0.00014	692020	69388905	68923222	1	68923222	1	68923222	*	R	-0.0359281	3.82759
chr3:136054627:A:G	0.674	A	G	0.853	-0.006	0.0143	36659	63137	0	0.7979	3	136054627	3	136054627	*	rs13097248	R	135773469	rs13097248	A	G	0.8485	-0.0145	0.0024	1.2e-09	687870	135773469	136054627	3	136054627	3	136054627	*	R	-0.41958	-6.04167
chr14:90906946:G:A	0.05239	A	G	0.4981	-0.0196	0.0101	36659	63137	35.3	0.1162	14	90906946	14	90906946	*	rs1152431	R	91373290	rs1152431	A	G	0.514	0.0096	0.0017	3.3e-08	684939	91373290	90906946	14	90906946	14	90906946	*	R	-1.94059	5.64706
chr17:66688960:G:A	0.1597	A	G	0.3535	-0.0148	0.0105	36659	63137	0	0.9561	17	66688960	17	66688960	*	rs2227857	R	64685078	rs2227857	A	G	0.3565	-0.0067	0.0018	0.00024	684394	64685078	66688960	17	66688960	17	66688960	*	R	-1.40952	-3.72222
chr1:33312990:T:C	0.946	T	C	0.3363	0.0007	0.0108	36659	63137	0	0.6962	1	33312990	1	33312990	*	rs6664593	Y	33778591	rs6664593	T	C	0.3182	-0.0116	0.0019	6.8e-10	636191	33778591	33312990	1	33312990	1	33312990	*	Y	0.0648148	-6.10526
chr1:225675431:C:A	0.1456	A	C	0.1463	0.0206	0.0142	36659	63137	0	0.7687	1	225675431	1	225675431	*	rs7552440	M	225863133	rs7552440	A	C	0.1459	-0.0088	0.0025	0.00044	688008	225863133	225675431	1	225675431	1	225675431	*	M	1.4507	-3.52
chr8:115811975:G:A	0.7101	A	G	0.7655	0.0045	0.0121	36659	63137	0	0.8712	8	115811975	8	115811975	*	rs2694045	R	116824201	rs2694045	A	G	0.7598	0.0174	0.002	8.3e-18	689188	116824201	115811975	8	115811975	8	115811975	*	R	0.371901	8.7
chr11:107324666:C:A	0.05792	A	C	0.2998	0.0209	0.011	36659	63137	0	0.662	11	107324666	11	107324666	*	rs10890717	M	107195392	rs10890717	A	C	0.3085	0.0067	0.0019	0.00034	688744	107195392	107324666	11	107324666	11	107324666	*	M	1.9	3.52632
chr8:83642222:C:A	0.4385	A	C	0.0344	0.0218	0.0281	36659	63137	53	0.01927	8	83642222	8	83642222	*	rs17697411	M	84554457	rs17697411	A	C	0.04069	-0.0183	0.0045	5.2e-05	661663	84554457	83642222	8	83642222	8	83642222	*	M	0.775801	-4.06667
chr17:56807726:G:A	0.5395	A	G	0.2002	-0.0078	0.0127	36659	63137	6.3	0.3836	17	56807726	17	56807726	*	rs4793832	R	54885087	rs4793832	A	G	0.2218	-0.011	0.0021	1.2e-07	688397	54885087	56807726	17	56807726	17	56807726	*	R	-0.614173	-5.2381
chr4:7316695:A:G	0.9457	A	G	0.3983	0.0007	0.0105	36659	63137	0	0.9373	4	7316695	4	7316695	*	rs6827884	R	7318422	rs6827884	A	G	0.3927	0.007	0.0018	7.3e-05	686275	7318422	7316695	4	7316695	4	7316695	*	R	0.0666667	3.88889
chr10:78333459:T:G	0.739	T	G	0.8575	0.0049	0.0147	36659	63137	8.1	0.3669	10	78333459	10	78333459	*	rs12774642	K	80093216	rs12774642	T	G	0.8623	0.0109	0.0027	6.7e-05	659638	80093216	78333459	10	78333459	10	78333459	*	K	0.333333	4.03704
chr2:142123033:A:G	0.104	A	G	0.4997	0.0164	0.0101	36659	63137	37.4	0.1002	2	142123033	2	142123033	*	rs2381203	R	142880602	rs2381203	A	G	0.4965	0.007	0.0017	4.5e-05	682677	142880602	142123033	2	142123033	2	142123033	*	R	1.62376	4.11765
chr2:158522119:T:C	0.03395	T	C	0.7093	-0.0234	0.011	36659	63137	24.7	0.2081	2	158522119	2	158522119	*	rs6733579	Y	159378631	rs6733579	T	C	0.7219	0.0097	0.0019	3.5e-07	691965	159378631	158522119	2	158522119	2	158522119	*	Y	-2.12727	5.10526
chr12:60685697:A:G	0.5009	A	G	0.5662	0.0069	0.0102	36659	63137	23.3	0.2219	12	60685697	12	60685697	*	rs273790	R	61079478	rs273790	A	G	0.5866	-0.0065	0.0017	0.0002	690419	61079478	60685697	12	60685697	12	60685697	*	R	0.676471	-3.82353
chr16:76782725:G:T	0.9809	T	G	0.3293	-0.0003	0.0107	36659	63137	11.5	0.3343	16	76782725	16	76782725	*	rs8062061	K	76816622	rs8062061	T	G	0.3261	0.0074	0.0019	7.2e-05	692116	76816622	76782725	16	76782725	16	76782725	*	K	-0.0280374	3.89474
chr3:9388275:T:C	0.2415	T	C	0.4076	-0.0123	0.0105	36659	63137	4	0.4048	3	9388275	3	9388275	*	rs2728928	Y	9429959	rs2728928	T	C	0.3969	0.0084	0.0017	4.5e-07	791422	9429959	9388275	3	9388275	3	9388275	*	Y	-1.17143	4.94118
chr2:73061690:T:C	0.05726	T	C	0.7905	0.0236	0.0124	36659	63137	0	0.8938	2	73061690	2	73061690	*	rs10190861	Y	73288819	rs10190861	T	C	0.7915	0.0079	0.0021	0.00016	691782	73288819	73061690	2	73061690	2	73061690	*	Y	1.90323	3.7619
chr14:88785821:G:C	0.5035	C	G	0.264	-0.0077	0.0115	36659	63137	0	0.6425	14	88785821	14	88785821	*	rs7153778	S	89252165	rs7153778	C	G	0.2494	0.0078	0.002	9.9e-05	687787	89252165	88785821	14	88785821	14	88785821	*	S	-0.669565	3.9
chr17:33137056:G:A	0.8661	A	G	0.2701	-0.0019	0.0114	36659	63137	21.6	0.238	17	33137056	17	33137056	*	rs11656010	R	31464074	rs11656010	A	G	0.2595	-0.0112	0.002	1e-08	691793	31464074	33137056	17	33137056	17	33137056	*	R	-0.166667	-5.6
chr9:15888335:A:G	0.8064	A	G	0.5593	0.0025	0.0102	36659	63137	0	0.7381	9	15888335	9	15888335	*	rs4740628	R	15888333	rs4740628	A	G	0.5566	0.0172	0.0017	3.1e-23	690579	15888333	15888335	9	15888335	9	15888335	*	R	0.245098	10.1176
chr4:179253068:T:C	0.6139	T	C	0.4675	-0.0052	0.0103	36659	63137	0	0.7792	4	179253068	4	179253068	*	rs1561738	Y	180174222	rs1561738	T	C	0.4673	0.0101	0.0017	5.2e-09	689950	180174222	179253068	4	179253068	4	179253068	*	Y	-0.504854	5.94118
chr13:72362447:C:T	0.0211	T	C	0.5649	0.0238	0.0103	36659	63137	0	0.9359	13	72362447	13	72362447	*	rs505973	Y	72936585	rs505973	T	C	0.5744	-0.0072	0.0018	4.1e-05	686655	72936585	72362447	13	72362447	13	72362447	*	Y	2.31068	-4
chr14:55469958:C:T	0.7639	T	C	0.5495	0.0031	0.0102	36659	63137	0	0.5303	14	55469958	14	55469958	*	rs8014380	Y	55936676	rs8014380	T	C	0.5593	-0.0061	0.0017	0.00047	687928	55936676	55469958	14	55469958	14	55469958	*	Y	0.303922	-3.58824
chr7:10578162:G:A	0.663	A	G	0.5404	-0.0044	0.0101	36659	63137	31.1	0.1506	7	10578162	7	10578162	*	rs7795088	R	10617789	rs7795088	A	G	0.5548	-0.0066	0.0017	0.00014	689502	10617789	10578162	7	10578162	7	10578162	*	R	-0.435644	-3.88235
chr10:86128929:A:G	0.1581	A	G	0.7184	-0.016	0.0113	36659	63137	0	0.8152	10	86128929	10	86128929	*	rs6585995	R	87888686	rs6585995	A	G	0.7313	-0.0077	0.002	8.1e-05	691340	87888686	86128929	10	86128929	10	86128929	*	R	-1.41593	-3.85
chr2:51677599:T:G	0.4845	T	G	0.1746	0.0093	0.0134	36659	63137	23.6	0.2189	2	51677599	2	51677599	*	rs2176220	K	51904737	rs2176220	T	G	0.166	-0.009	0.0023	9e-05	689559	51904737	51677599	2	51677599	2	51677599	*	K	0.69403	-3.91304
chr3:154197113:A:G	0.2525	A	G	0.467	-0.0116	0.0101	36659	63137	12.1	0.3292	3	154197113	3	154197113	*	rs386893	R	153914902	rs386893	A	G	0.4569	-0.0128	0.0017	9.9e-14	687789	153914902	154197113	3	154197113	3	154197113	*	R	-1.14851	-7.52941
chr8:20914473:G:A	0.9482	A	G	0.2911	0.0007	0.0111	36659	63137	0	0.4617	8	20914473	8	20914473	*	rs17093359	R	20771984	rs17093359	A	G	0.2827	0.0069	0.0019	0.00033	689954	20771984	20914473	8	20914473	8	20914473	*	R	0.0630631	3.63158
chr6:166089215:C:T	0.6159	T	C	0.1295	-0.0076	0.0151	36659	63137	45.3	0.05055	6	166089215	6	166089215	*	rs7757379	Y	166502703	rs7757379	T	C	0.1319	0.0092	0.0026	0.00031	685449	166502703	166089215	6	166089215	6	166089215	*	Y	-0.503311	3.53846
chr18:45016031:A:G	0.5983	A	G	0.7123	-0.0059	0.0112	36659	63137	12.2	0.3281	18	45016031	18	45016031	*	rs11874040	R	42595996	rs11874040	A	G	0.6987	0.0127	0.0019	2.1e-11	678227	42595996	45016031	18	45016031	18	45016031	*	R	-0.526786	6.68421
chr17:30137456:T:C	0.0007626	T	C	0.5308	-0.0338	0.01	36659	63137	0	0.8702	17	30137456	17	30137456	*	rs4470197	Y	28464474	rs4470197	T	C	0.5439	0.0103	0.0017	2.2e-09	688882	28464474	30137456	17	30137456	17	30137456	*	Y	-3.38	6.05882
chr1:194870906:T:A	0.3287	A	T	0.3956	-0.0101	0.0104	36659	63137	0	0.4839	1	194870906	1	194870906	*	rs2134679	W	194840036	rs2134679	A	T	0.4049	-0.0094	0.0017	7.3e-08	691794	194840036	194870906	1	194870906	1	194870906	*	W	-0.971154	-5.52941
chr10:100641711:G:A	0.8833	A	G	0.3708	0.0015	0.0105	36659	63137	71.6	0.0001161	10	100641711	10	100641711	*	rs2495712	R	102401468	rs2495712	A	G	0.3768	-0.0099	0.0018	4.2e-08	689882	102401468	100641711	10	100641711	10	100641711	*	R	0.142857	-5.5
chr3:80304110:T:C	0.1275	T	C	0.9306	-0.0301	0.0197	36659	63137	0	0.5658	3	80304110	3	80304110	*	rs9866317	Y	80353260	rs9866317	T	C	0.92709	0.0131	0.0032	5.1e-05	692401	80353260	80304110	3	80304110	3	80304110	*	Y	-1.52792	4.09375
chr15:72858330:T:C	0.9083	T	C	0.4365	-0.0012	0.0102	36659	63137	19.1	0.2612	15	72858330	15	72858330	*	rs11072394	Y	73150671	rs11072394	T	C	0.4409	-0.0123	0.0017	1.7e-12	687603	73150671	72858330	15	72858330	15	72858330	*	Y	-0.117647	-7.23529
chr4:101396936:T:G	0.09625	T	G	0.2765	-0.0191	0.0115	36659	63137	0	0.6854	4	101396936	4	101396936	*	rs833945	D	102318093	rs833945	T	G	0.2789	0.0098	0.0019	3.1e-07	685959	102318093	101396936	4	101396936	4	101396936	*	D	-1.66087	5.15789
chr18:1896279:C:T	0.6337	T	C	0.3493	-0.0051	0.0106	36659	63137	0	0.5105	18	1896279	18	1896279	*	rs313010	Y	1896280	rs313010	T	C	0.3666	0.0086	0.0018	1.5e-06	689027	1896280	1896279	18	1896279	18	1896279	*	Y	-0.481132	4.77778
chr3:118446587:C:T	0.2555	T	C	0.3392	-0.0122	0.0107	36659	63137	0	0.8054	3	118446587	3	118446587	*	rs9834139	Y	118165434	rs9834139	T	C	0.3404	-0.0065	0.0018	0.0004	685198	118165434	118446587	3	118446587	3	118446587	*	Y	-1.14019	-3.61111
chr7:84012232:G:A	0.3794	A	G	0.2299	0.0106	0.012	36659	63137	0	0.5082	7	84012232	7	84012232	*	rs2030679	R	83641548	rs2030679	A	G	0.2304	-0.0074	0.0021	0.00034	691292	83641548	84012232	7	84012232	7	84012232	*	R	0.883333	-3.52381
chr6:150304333:G:A	0.1756	A	G	0.2849	-0.0154	0.0114	36659	63137	19.2	0.2603	6	150304333	6	150304333	*	rs9371388	R	150625469	rs9371388	A	G	0.2808	-0.0083	0.0021	4.9e-05	640436	150625469	150304333	6	150304333	6	150304333	*	R	-1.35088	-3.95238
chr4:64938774:A:T	0.4497	A	T	0.7335	-0.0086	0.0114	36659	63137	43.3	0.0613	4	64938774	4	64938774	*	rs7659796	W	65804492	rs7659796	A	T	0.7343	0.0116	0.0019	2.6e-09	689107	65804492	64938774	4	64938774	4	64938774	*	W	-0.754386	6.10526
chr11:78364679:T:C	0.0002309	T	C	0.826	0.0494	0.0134	36659	63137	0	0.9662	11	78364679	11	78364679	*	rs7105835	Y	78075725	rs7105835	T	C	0.828	0.012	0.0022	4e-08	787871	78075725	78364679	11	78364679	11	78364679	*	Y	3.68657	5.45455
chr2:193089732:C:A	0.1067	A	C	0.2273	-0.0194	0.012	36659	63137	23	0.2241	2	193089732	2	193089732	*	rs2357537	M	193954458	rs2357537	A	C	0.2218	-0.0095	0.0021	4.8e-06	692460	193954458	193089732	2	193089732	2	193089732	*	M	-1.61667	-4.52381
chr1:82016955:T:A	0.4126	A	T	0.1542	-0.0114	0.0139	36659	63137	47.4	0.03993	1	82016955	1	82016955	*	rs17432362	W	82482639	rs17432362	A	T	0.1451	-0.0097	0.0024	6e-05	691598	82482639	82016955	1	82016955	1	82016955	*	W	-0.820144	-4.04167
chr7:19752430:A:T	0.04178	A	T	0.9767	-0.0685	0.0337	36659	63137	0	0.4574	7	19752430	7	19752430	*	rs17141906	W	19792053	rs17141906	A	T	0.9758	0.023	0.0058	6.9e-05	683094	19792053	19752430	7	19752430	7	19752430	*	W	-2.03264	3.96552
chr10:85154194:T:A	0.6959	A	T	0.2707	0.0044	0.0113	36659	63137	0	0.6063	10	85154194	10	85154194	*	rs7074386	W	86913950	rs7074386	A	T	0.2937	-0.0076	0.0019	7.7e-05	687558	86913950	85154194	10	85154194	10	85154194	*	W	0.389381	-4
chr18:9250918:T:C	0.02815	T	C	0.9228	-0.0414	0.0189	36659	63137	0	0.5394	18	9250918	18	9250918	*	rs4449017	Y	9250916	rs4449017	T	C	0.92107	0.0152	0.0031	7.5e-07	692461	9250916	9250918	18	9250918	18	9250918	*	Y	-2.19048	4.90323
chr6:25675886:T:C	0.0584	T	C	0.2071	0.0236	0.0125	36659	63137	8.7	0.3614	6	25675886	6	25675886	*	rs932319	Y	25676114	rs932319	T	C	0.2043	0.0074	0.0021	0.00042	691730	25676114	25675886	6	25675886	6	25675886	*	Y	1.888	3.52381
chr9:118768679:T:G	0.01258	T	G	0.5434	0.0262	0.0105	36659	63137	0	0.4665	9	118768679	9	118768679	*	rs2102422	K	121530957	rs2102422	T	G	0.54	0.007	0.0017	5.8e-05	682055	121530957	118768679	9	118768679	9	118768679	*	K	2.49524	4.11765
chr9:115638574:A:T	0.03058	A	T	0.259	-0.0251	0.0116	36659	63137	0	0.6781	9	115638574	9	115638574	*	rs976499	W	118400853	rs976499	A	T	0.2508	0.0096	0.002	1.5e-06	692090	118400853	115638574	9	115638574	9	115638574	*	W	-2.16379	4.8
chr17:28781498:A:G	0.9195	A	G	0.8088	-0.0013	0.0128	36659	63137	0	0.8926	17	28781498	17	28781498	*	rs9895625	R	27108516	rs9895625	A	G	0.7975	0.0101	0.0024	2.3e-05	658184	27108516	28781498	17	28781498	17	28781498	*	R	-0.101562	4.20833
chr5:165785232:C:A	0.531	A	C	0.3282	0.0067	0.0108	36659	63137	0	0.5512	5	165785232	5	165785232	*	rs12374466	M	165212237	rs12374466	A	C	0.3248	-0.0091	0.0018	7e-07	689409	165212237	165785232	5	165785232	5	165785232	*	M	0.62037	-5.05556
chr8:87490112:C:T	0.4475	T	C	0.4764	0.0076	0.0101	36659	63137	0	0.7408	8	87490112	8	87490112	*	rs445262	Y	88502340	rs445262	T	C	0.4883	0.008	0.0017	3.4e-06	685197	88502340	87490112	8	87490112	8	87490112	*	Y	0.752475	4.70588
chr3:46197981:G:A	0.8531	A	G	0.9136	-0.0036	0.0195	36659	63137	30.7	0.1546	3	46197981	3	46197981	*	rs7617872	R	46239473	rs7617872	A	G	0.91581	0.012	0.0031	0.00011	669424	46239473	46197981	3	46197981	3	46197981	*	R	-0.184615	3.87097
chr16:56508428:C:G	0.3606	C	G	0.8653	0.0134	0.0147	36659	63137	0	0.8338	16	56508428	16	56508428	*	rs2161738	S	56542340	rs2161738	C	G	0.8651	-0.0162	0.0025	1.3e-10	689414	56542340	56508428	16	56508428	16	56508428	*	S	0.911565	-6.48
chr5:27660425:T:C	0.9768	T	C	0.5524	0.0003	0.0102	36659	63137	0	0.7058	5	27660425	5	27660425	*	rs7721317	Y	27660532	rs7721317	T	C	0.5564	-0.0061	0.0017	0.00041	691933	27660532	27660425	5	27660425	5	27660425	*	Y	0.0294118	-3.58824
chr18:25235740:C:T	0.5708	T	C	0.2766	-0.0064	0.0113	36659	63137	34.5	0.123	18	25235740	18	25235740	*	rs7234419	Y	22815704	rs7234419	T	C	0.2774	0.007	0.0019	0.00024	691285	22815704	25235740	18	25235740	18	25235740	*	Y	-0.566372	3.68421
chr11:78337478:A:C	0.001548	A	C	0.8046	0.0405	0.0128	36659	63137	0	0.9671	11	78337478	11	78337478	*	rs2063730	V	78048524	rs2063730	A	C	0.8185	0.0096	0.0021	4.1e-06	792145	78048524	78337478	11	78337478	11	78337478	*	V	3.16406	4.57143
chr9:28585457:T:C	0.5712	T	C	0.3691	0.0059	0.0105	36659	63137	0	0.5325	9	28585457	9	28585457	*	rs10812849	Y	28585455	rs10812849	T	C	0.3588	0.0069	0.0018	0.0001	692431	28585455	28585457	9	28585457	9	28585457	*	Y	0.561905	3.83333
chr9:113275614:C:T	0.6262	T	C	0.2051	-0.0061	0.0125	36659	63137	0	0.4612	9	113275614	9	113275614	*	rs3810919	Y	116037894	rs3810919	T	C	0.2247	0.0105	0.002	3e-07	691309	116037894	113275614	9	113275614	9	113275614	*	Y	-0.488	5.25
chr3:66870718:G:A	0.9731	A	G	0.8014	-0.0004	0.0128	36659	63137	8	0.3675	3	66870718	3	66870718	*	rs1563441	R	66921142	rs1563441	A	G	0.8204	-0.0087	0.0022	9.8e-05	685935	66921142	66870718	3	66870718	3	66870718	*	R	-0.03125	-3.95455
chr11:8305229:T:A	0.389	A	T	0.377	0.0091	0.0106	36659	63137	0	0.7341	11	8305229	11	8305229	*	rs10840013	W	8326776	rs10840013	A	T	0.3904	0.0078	0.0018	1.3e-05	686257	8326776	8305229	11	8305229	11	8305229	*	W	0.858491	4.33333
chr16:24756253:C:A	0.4355	A	C	0.1987	0.0099	0.0126	36659	63137	0	0.7243	16	24756253	16	24756253	*	rs11862971	H	24767574	rs11862971	A	C	0.1924	-0.0139	0.0022	1.5e-10	691441	24767574	24756253	16	24756253	16	24756253	*	H	0.785714	-6.31818
chr19:51272460:C:G	0.4781	C	G	0.7383	0.0082	0.0115	36659	63137	37.5	0.09968	19	51272460	19	51272460	*	rs12972888	S	51775714	rs12972888	C	G	0.7244	0.0123	0.0019	1.3e-10	690451	51775714	51272460	19	51272460	19	51272460	*	S	0.713043	6.47368
chr2:67677589:C:T	0.1188	T	C	0.5027	-0.0158	0.0101	36659	63137	0	0.6384	2	67677589	2	67677589	*	rs11675524	Y	67904721	rs11675524	T	C	0.5019	-0.0068	0.0017	6.9e-05	690977	67904721	67677589	2	67677589	2	67677589	*	Y	-1.56436	-4
chr11:120278008:A:G	0.8203	A	G	0.81	-0.0029	0.0128	36659	63137	0	0.5033	11	120278008	11	120278008	*	rs12284383	R	120148717	rs12284383	A	G	0.8006	0.0107	0.0022	9.4e-07	692272	120148717	120278008	11	120278008	11	120278008	*	R	-0.226562	4.86364
chr3:20541772:C:T	0.2199	T	C	0.3004	0.0136	0.011	36659	63137	23.5	0.2193	3	20541772	3	20541772	*	rs4857958	Y	20583264	rs4857958	T	C	0.3136	-0.0093	0.0019	1e-06	680506	20583264	20541772	3	20541772	3	20541772	*	Y	1.23636	-4.89474
chr3:136045403:C:T	0.3397	T	C	0.2641	-0.0109	0.0114	36659	63137	14.2	0.3088	3	136045403	3	136045403	*	rs7650079	Y	135764245	rs7650079	T	C	0.2699	-0.0092	0.0019	1.8e-06	680356	135764245	136045403	3	136045403	3	136045403	*	Y	-0.95614	-4.84211
chr11:30644684:C:T	0.7122	T	C	0.2887	-0.0041	0.0112	36659	63137	0	0.6476	11	30644684	11	30644684	*	rs11600642	Y	30666231	rs11600642	T	C	0.2982	0.0071	0.0019	0.00019	691044	30666231	30644684	11	30644684	11	30644684	*	Y	-0.366071	3.73684
chr18:42242428:A:G	0.7724	A	G	0.6788	0.0031	0.0109	36659	63137	50.5	0.02737	18	42242428	18	42242428	*	rs1461724	R	39822393	rs1461724	A	G	0.67	0.0065	0.0018	0.00024	783711	39822393	42242428	18	42242428	18	42242428	*	R	0.284404	3.61111
chr8:28239255:C:G	0.1569	C	G	0.6116	-0.0148	0.0104	36659	63137	17.6	0.2762	8	28239255	8	28239255	*	rs1979329	S	28096772	rs1979329	C	G	0.6218	0.0097	0.0018	4.4e-08	686710	28096772	28239255	8	28239255	8	28239255	*	S	-1.42308	5.38889
chr6:141173465:C:T	0.1852	T	C	0.2536	-0.0155	0.0117	36659	63137	22.9	0.2251	6	141173465	6	141173465	*	rs11754747	Y	141494602	rs11754747	T	C	0.2608	0.0116	0.0019	1.4e-09	785058	141494602	141173465	6	141173465	6	141173465	*	Y	-1.32479	6.10526
chr1:65799816:G:C	0.51	C	G	0.4057	0.0068	0.0103	36659	63137	10.9	0.3401	1	65799816	1	65799816	*	rs6701146	S	66265499	rs6701146	C	G	0.4174	0.0068	0.0017	9.5e-05	689984	66265499	65799816	1	65799816	1	65799816	*	S	0.660194	4
chr17:78814202:C:A	0.6213	A	C	0.5173	-0.005	0.01	36659	63137	20.6	0.2474	17	78814202	17	78814202	*	rs1110274	M	76810284	rs1110274	A	C	0.5268	-0.0069	0.0017	5.7e-05	692491	76810284	78814202	17	78814202	17	78814202	*	M	-0.5	-4.05882
chr2:200145055:T:C	0.1847	T	C	0.4691	0.0134	0.0101	36659	63137	0	0.7411	2	200145055	2	200145055	*	rs1919366	Y	201009778	rs1919366	T	C	0.4559	-0.0075	0.0017	1.3e-05	686016	201009778	200145055	2	200145055	2	200145055	*	Y	1.32673	-4.41176
chr2:203163841:C:T	0.8761	T	C	0.7023	-0.0017	0.0111	36659	63137	0	0.7249	2	203163841	2	203163841	*	rs6725270	Y	204028564	rs6725270	T	C	0.6914	0.0078	0.0018	2.8e-05	690276	204028564	203163841	2	203163841	2	203163841	*	Y	-0.153153	4.33333
chr3:188397354:T:C	0.1179	T	C	0.5965	0.0163	0.0104	36659	63137	0	0.7636	3	188397354	3	188397354	*	rs9834115	Y	188115142	rs9834115	T	C	0.5961	0.0064	0.0017	0.0002	690547	188115142	188397354	3	188397354	3	188397354	*	Y	1.56731	3.76471
chr3:115472649:G:A	0.5325	A	G	0.0711	-0.0123	0.0197	36659	63137	0	0.7806	3	115472649	3	115472649	*	rs6780657	R	115191496	rs6780657	A	G	0.06408	0.0137	0.0035	8.3e-05	680200	115191496	115472649	3	115472649	3	115472649	*	R	-0.624365	3.91429
chr6:24809708:A:T	0.1326	A	T	0.8645	-0.0224	0.0149	36659	63137	0	0.5172	6	24809708	6	24809708	*	rs9379693	W	24809936	rs9379693	A	T	0.8518	0.0141	0.0024	6e-09	689986	24809936	24809708	6	24809708	6	24809708	*	W	-1.50336	5.875
chr2:530290:C:T	0.3723	T	C	0.087	0.016	0.0179	36659	63137	0	0.5817	2	530290	2	530290	*	rs13414548	Y	530290	rs13414548	T	C	0.08209	-0.03	0.0032	7.7e-21	690751	530290	530290	2	530290	2	530290	*	Y	0.893855	-9.375
chr1:184769360:G:A	0.9487	A	G	0.3031	0.0007	0.011	36659	63137	21.6	0.2373	1	184769360	1	184769360	*	rs861588	R	184738494	rs861588	A	G	0.3077	0.0066	0.0019	0.00039	692062	184738494	184769360	1	184769360	1	184769360	*	R	0.0636364	3.47368
chr16:52283898:G:A	0.02608	A	G	0.1822	0.0293	0.0131	36659	63137	0	0.5547	16	52283898	16	52283898	*	rs16951015	R	52317810	rs16951015	A	G	0.1866	-0.0109	0.0023	1.9e-06	686444	52317810	52283898	16	52283898	16	52283898	*	R	2.23664	-4.73913
chr13:52869267:C:T	0.62	T	C	0.7238	0.0056	0.0114	36659	63137	23.6	0.219	13	52869267	13	52869267	*	rs1274582	Y	53443402	rs1274582	T	C	0.7313	0.0088	0.002	7.4e-06	686658	53443402	52869267	13	52869267	13	52869267	*	Y	0.491228	4.4
chr8:31101484:T:A	0.7021	A	T	0.1799	0.005	0.0131	36659	63137	0	0.8774	8	31101484	8	31101484	*	rs11574276	W	30959000	rs11574276	A	T	0.1849	0.0106	0.0023	2.8e-06	690430	30959000	31101484	8	31101484	8	31101484	*	W	0.381679	4.6087
chr9:35722285:T:C	0.4156	T	C	0.7201	-0.0091	0.0112	36659	63137	49.1	0.03265	9	35722285	9	35722285	*	rs2295797	Y	35722282	rs2295797	T	C	0.7142	-0.0072	0.0018	6.6e-05	792158	35722282	35722285	9	35722285	9	35722285	*	Y	-0.8125	-4
chr6:27183530:A:G	0.4033	A	G	0.9086	-0.0146	0.0175	36659	63137	40.2	0.08077	6	27183530	6	27183530	*	rs12210905	R	27151309	rs12210905	A	G	0.91365	0.0116	0.0028	2.9e-05	793527	27151309	27183530	6	27183530	6	27183530	*	R	-0.834286	4.14286
chr6:23785928:C:T	0.9522	T	C	0.6517	-0.0006	0.0107	36659	63137	0	0.7157	6	23785928	6	23785928	*	rs1325025	Y	23786156	rs1325025	T	C	0.6596	-0.0099	0.0018	5.1e-08	691418	23786156	23785928	6	23785928	6	23785928	*	Y	-0.0560748	-5.5
chr7:142699172:A:G	0.9314	A	G	0.4386	0.0009	0.0103	36390	62462	0	0.526	7	142699172	7	142699172	*	rs2367342	R	142406984	rs2367342	A	G	0.4211	0.0065	0.0017	0.00022	692217	142406984	142699172	7	142699172	7	142699172	*	R	0.0873786	3.82353
chr3:78559198:G:A	0.3427	A	G	0.6634	-0.0102	0.0107	36659	63137	0	0.8036	3	78559198	3	78559198	*	rs9830459	R	78608348	rs9830459	A	G	0.6622	-0.0098	0.0018	8.4e-08	688730	78608348	78559198	3	78559198	3	78559198	*	R	-0.953271	-5.44444
chr8:3196659:G:T	0.5105	T	G	0.7598	-0.0078	0.0119	36659	63137	0	0.8666	8	3196659	8	3196659	*	rs9785103	K	3054181	rs9785103	T	G	0.7659	0.0072	0.0021	0.00049	688579	3054181	3196659	8	3196659	8	3196659	*	K	-0.655462	3.42857
chr10:74107171:C:A	0.05484	A	C	0.589	0.0198	0.0103	36659	63137	0	0.667	10	74107171	10	74107171	*	rs2131957	M	75866929	rs2131957	A	C	0.579	-0.0076	0.0018	1.5e-05	686970	75866929	74107171	10	74107171	10	74107171	*	M	1.92233	-4.22222
chr2:50012057:A:G	0.4721	A	G	0.1635	0.0099	0.0138	36659	63137	29	0.1694	2	50012057	2	50012057	*	rs1469003	R	50239195	rs1469003	A	G	0.1584	0.0209	0.0023	2.4e-19	687917	50239195	50012057	2	50012057	2	50012057	*	R	0.717391	9.08696
chr2:219485865:C:T	0.8414	T	C	0.6407	-0.0021	0.0107	36659	63137	0	0.7928	2	219485865	2	219485865	*	rs1397429	Y	220350587	rs1397429	T	C	0.6703	0.009	0.0018	1.1e-06	676124	220350587	219485865	2	219485865	2	219485865	*	Y	-0.196262	5
chr8:11316975:G:C	0.42	C	G	0.589	-0.0084	0.0104	36390	62462	0	0.4896	8	11316975	8	11316975	*	rs11784572	S	11174484	rs11784572	C	G	0.6053	0.0084	0.0017	8.7e-07	781079	11174484	11316975	8	11316975	8	11316975	*	S	-0.807692	4.94118
chr12:107514295:T:A	0.4562	A	T	0.2226	0.009	0.0121	36659	63137	0	0.7701	12	107514295	12	107514295	*	rs11113361	W	107908072	rs11113361	A	T	0.2325	-0.0084	0.002	4.3e-05	683999	107908072	107514295	12	107514295	12	107514295	*	W	0.743802	-4.2
chr22:38160253:T:G	0.8144	T	G	0.6181	-0.0024	0.0104	36659	63137	0	0.5737	22	38160253	22	38160253	*	rs6001031	K	38556260	rs6001031	T	G	0.6233	-0.0084	0.0017	5.5e-07	792637	38556260	38160253	22	38160253	22	38160253	*	K	-0.230769	-4.94118
chr3:61156768:A:G	0.08421	A	G	0.8839	0.0273	0.0158	36659	63137	33	0.1348	3	61156768	3	61156768	*	rs17637930	V	61142441	rs17637930	A	G	0.8839	0.019	0.0027	1.4e-12	687645	61142441	61156768	3	61156768	3	61156768	*	V	1.72785	7.03704
chr3:49501366:T:C	0.7197	T	C	0.5811	0.0036	0.0101	36659	63137	0	0.4466	3	49501366	3	49501366	*	rs11130199	Y	49538799	rs11130199	T	C	0.5664	-0.0101	0.0017	4.2e-09	692578	49538799	49501366	3	49501366	3	49501366	*	Y	0.356436	-5.94118
chr1:77299815:G:A	0.9838	A	G	0.7269	-0.0002	0.0115	36659	63137	0	0.6529	1	77299815	1	77299815	*	rs1721166	R	77765500	rs1721166	A	G	0.724	-0.0109	0.0019	1.6e-08	692431	77765500	77299815	1	77299815	1	77299815	*	R	-0.0173913	-5.73684
chr9:30781922:G:A	0.3253	A	G	0.183	-0.0128	0.013	36659	63137	0	0.6009	9	30781922	9	30781922	*	rs2249626	R	30781920	rs2249626	A	G	0.1884	0.0097	0.0022	8.8e-06	680420	30781920	30781922	9	30781922	9	30781922	*	R	-0.984615	4.40909
chr6:160357607:C:T	0.9851	T	C	0.29	-0.0002	0.0111	36659	63137	0	0.9253	6	160357607	6	160357607	*	rs394487	Y	160778639	rs394487	T	C	0.2811	0.009	0.0018	5.9e-07	788616	160778639	160357607	6	160357607	6	160357607	*	Y	-0.018018	5
chr1:197304851:T:C	0.004776	T	C	0.7998	0.0358	0.0127	36659	63137	30.5	0.1562	1	197304851	1	197304851	*	rs11805452	Y	197273981	rs11805452	T	C	0.7861	-0.0092	0.0021	1.5e-05	688799	197273981	197304851	1	197304851	1	197304851	*	Y	2.8189	-4.38095
chr14:42438244:C:T	0.145	T	C	0.1295	-0.0218	0.015	36659	63137	16.8	0.2834	14	42438244	14	42438244	*	rs7157217	Y	42907447	rs7157217	T	C	0.1386	-0.0107	0.0025	2.2e-05	689852	42907447	42438244	14	42438244	14	42438244	*	Y	-1.45333	-4.28
chr4:94065255:C:T	0.8723	T	C	0.478	-0.0016	0.0102	36659	63137	0	0.7538	4	94065255	4	94065255	*	rs280074	Y	94986406	rs280074	T	C	0.4842	-0.0082	0.0017	2.3e-06	691024	94986406	94065255	4	94065255	4	94065255	*	Y	-0.156863	-4.82353
chr18:24679467:C:T	0.6433	T	C	0.3273	0.005	0.0107	36659	63137	0	0.4924	18	24679467	18	24679467	*	rs339885	Y	22259431	rs339885	T	C	0.3437	-0.0074	0.0018	5.5e-05	691687	22259431	24679467	18	24679467	18	24679467	*	Y	0.46729	-4.11111
chr3:141486002:G:C	0.9077	C	G	0.3724	-0.0012	0.0105	36659	63137	0	0.6895	3	141486002	3	141486002	*	rs3806646	S	141204844	rs3806646	C	G	0.4013	0.0115	0.0018	4.2e-11	691904	141204844	141486002	3	141486002	3	141486002	*	S	-0.114286	6.38889
chr13:107565296:C:G	0.7808	C	G	0.4698	-0.0029	0.0103	36659	63137	2.2	0.4213	13	107565296	13	107565296	*	rs4772887	S	108217644	rs4772887	C	G	0.4488	0.0064	0.0017	0.00025	678487	108217644	107565296	13	107565296	13	107565296	*	S	-0.281553	3.76471
chr18:38602476:C:T	0.8514	T	C	0.7278	-0.0021	0.0114	36659	63137	28.7	0.1714	18	38602476	18	38602476	*	rs1365466	Y	36182440	rs1365466	T	C	0.7406	-0.0137	0.0019	3.3e-13	791868	36182440	38602476	18	38602476	18	38602476	*	Y	-0.184211	-7.21053
chr5:86969964:T:G	6.996e-09	T	G	0.8107	-0.0748	0.0129	36659	63137	52.8	0.01979	5	86969964	5	86969964	*	rs4441908	K	86265781	rs4441908	T	G	0.8114	-0.0076	0.0022	0.00048	683824	86265781	86969964	5	86969964	5	86969964	*	K	-5.79845	-3.45455
chr5:75157202:T:G	0.1014	T	G	0.6321	-0.0171	0.0104	36659	63137	34.5	0.1228	5	75157202	5	75157202	*	rs10462354	K	74453027	rs10462354	T	G	0.6447	0.0178	0.0018	1.6e-23	692525	74453027	75157202	5	75157202	5	75157202	*	K	-1.64423	9.88889
chr1:64340518:T:C	0.1285	T	C	0.8546	0.0219	0.0144	36659	63137	0	0.4957	1	64340518	1	64340518	*	rs17126413	Y	64806201	rs17126413	T	C	0.8487	0.01	0.0024	2.2e-05	688072	64806201	64340518	1	64340518	1	64340518	*	Y	1.52083	4.16667
chr13:53716376:A:G	0.3106	A	G	0.8432	-0.014	0.0138	36659	63137	0	0.77	13	53716376	13	53716376	*	rs1537974	R	54290511	rs1537974	A	G	0.8441	-0.0119	0.0024	9.4e-07	688308	54290511	53716376	13	53716376	13	53716376	*	R	-1.01449	-4.95833
chr7:5757848:T:C	0.9795	T	C	0.0883	0.0005	0.0186	36659	63137	56.4	0.01091	7	5757848	7	5757848	*	rs4720642	B	5797479	rs4720642	T	C	0.08296	0.011	0.0031	0.00033	691294	5797479	5757848	7	5757848	7	5757848	*	B	0.0268817	3.54839
chr9:89593623:C:T	0.1991	T	C	0.267	0.0148	0.0115	36659	63137	27.2	0.1857	9	89593623	9	89593623	*	rs17441605	Y	92208538	rs17441605	T	C	0.2758	0.0126	0.0019	9.3e-11	686140	92208538	89593623	9	89593623	9	89593623	*	Y	1.28696	6.63158
chr8:88460881:C:T	0.9703	T	C	0.302	-0.0004	0.011	36659	63137	56.3	0.01112	8	88460881	8	88460881	*	rs3105407	Y	89473110	rs3105407	T	C	0.2908	-0.0114	0.0019	2.1e-09	688948	89473110	88460881	8	88460881	8	88460881	*	Y	-0.0363636	-6
chr5:59845050:T:C	0.04198	T	C	0.7157	0.0231	0.0114	36659	63137	14.2	0.3091	5	59845050	5	59845050	*	rs256350	Y	59140876	rs256350	T	C	0.7295	0.0071	0.002	0.00028	683718	59140876	59845050	5	59845050	5	59845050	*	Y	2.02632	3.55
chr6:53861982:A:G	0.2314	A	G	0.6375	0.0125	0.0105	36659	63137	12.4	0.326	6	53861982	6	53861982	*	rs3935664	R	53726780	rs3935664	A	G	0.6354	-0.0103	0.0018	6.7e-09	691915	53726780	53861982	6	53861982	6	53861982	*	R	1.19048	-5.72222
chr16:20167268:C:A	0.01762	A	C	0.1129	-0.038	0.016	36659	63137	0	0.8541	16	20167268	16	20167268	*	rs4072617	M	20178590	rs4072617	A	C	0.1185	-0.0102	0.0027	0.00019	658764	20178590	20167268	16	20167268	16	20167268	*	M	-2.375	-3.77778
chr3:141456778:A:C	0.7306	A	C	0.6013	0.0036	0.0104	36659	63137	0	0.8622	3	141456778	3	141456778	*	rs1863867	M	141175620	rs1863867	A	C	0.5754	-0.0092	0.0017	1.3e-07	683101	141175620	141456778	3	141456778	3	141456778	*	M	0.346154	-5.41176
chr3:78901732:A:G	0.4408	A	G	0.6309	-0.0081	0.0105	36659	63137	19.3	0.2599	3	78901732	3	78901732	*	rs331199	R	78950882	rs331199	A	G	0.6454	0.0073	0.0018	4.2e-05	690435	78950882	78901732	3	78901732	3	78901732	*	R	-0.771429	4.05556
chr8:6421917:A:G	0.7301	A	G	0.8437	0.0048	0.0139	36659	63137	21.9	0.2345	8	6421917	8	6421917	*	rs17076812	R	6279438	rs17076812	A	G	0.8454	-0.0114	0.0024	1.9e-06	690448	6279438	6421917	8	6421917	8	6421917	*	R	0.345324	-4.75
chr3:51082429:T:C	0.00785	T	C	0.1245	0.0411	0.0155	36659	63137	0	0.8653	3	51082429	3	51082429	*	rs4244704	Y	51119860	rs4244704	T	C	0.1327	-0.0144	0.0026	2.7e-08	692566	51119860	51082429	3	51082429	3	51082429	*	Y	2.65161	-5.53846
chr12:108061761:A:G	0.005399	A	G	0.776	-0.0335	0.0121	36659	63137	0	0.9024	12	108061761	12	108061761	*	rs11113708	R	108455538	rs11113708	A	G	0.7777	0.0166	0.0021	1e-15	690357	108455538	108061761	12	108061761	12	108061761	*	R	-2.7686	7.90476
chr3:131888695:G:A	0.9791	A	G	0.2713	-0.0003	0.0113	36659	63137	0	0.6225	3	131888695	3	131888695	*	rs2199351	R	131607539	rs2199351	A	G	0.2535	-0.0131	0.002	2.3e-11	691901	131607539	131888695	3	131888695	3	131888695	*	R	-0.0265487	-6.55
chr18:59986909:C:G	0.7993	C	G	0.7914	-0.0032	0.0124	36659	63137	26.6	0.1904	18	59986909	18	59986909	*	rs9955275	S	57654141	rs9955275	C	G	0.7899	0.0082	0.0021	0.00014	687201	57654141	59986909	18	59986909	18	59986909	*	S	-0.258065	3.90476
chr6:69625370:C:A	0.6518	A	C	0.2077	-0.0056	0.0124	36659	63137	28.4	0.1749	6	69625370	6	69625370	*	rs9454846	M	70335262	rs9454846	A	C	0.2054	-0.0122	0.0021	4.8e-09	692177	70335262	69625370	6	69625370	6	69625370	*	M	-0.451613	-5.80952
chr13:32354065:A:G	0.7075	A	G	0.7312	-0.0042	0.0113	36659	63137	0	0.4871	13	32354065	13	32354065	*	rs9943888	R	32928202	rs9943888	A	G	0.7233	0.0074	0.0019	0.00013	692256	32928202	32354065	13	32354065	13	32354065	*	R	-0.371681	3.89474
chr8:32552592:G:A	0.2992	A	G	0.787	-0.0129	0.0124	36659	63137	23.1	0.2234	8	32552592	8	32552592	*	rs4236709	R	32410110	rs4236709	A	G	0.7868	0.0105	0.0021	4.8e-07	691518	32410110	32552592	8	32552592	8	32552592	*	R	-1.04032	5
chr12:69278011:G:A	0.09031	A	G	0.4303	-0.0174	0.0102	36659	63137	0.7	0.4342	12	69278011	12	69278011	*	rs11177577	R	69671791	rs11177577	A	G	0.4546	-0.0087	0.0017	4.3e-07	691583	69671791	69278011	12	69278011	12	69278011	*	R	-1.70588	-5.11765
chr4:141284361:A:G	0.8128	A	G	0.6631	0.0025	0.0107	36659	63137	0	0.5249	4	141284361	4	141284361	*	rs10519595	R	142205515	rs10519595	A	G	0.6555	-0.0067	0.0018	0.00028	692536	142205515	141284361	4	141284361	4	141284361	*	R	0.233645	-3.72222
chr9:11463637:G:A	0.7597	A	G	0.1688	0.0041	0.0134	36659	63137	42	0.06915	9	11463637	9	11463637	*	rs10959834	R	11463637	rs10959834	A	G	0.1663	-0.0084	0.0023	0.00028	677748	11463637	11463637	9	11463637	9	11463637	*	R	0.30597	-3.65217
chr6:160339412:A:G	0.4522	A	G	0.6761	-0.0081	0.0108	36659	63137	0	0.8602	6	160339412	6	160339412	*	rs316175	R	160760444	rs316175	A	G	0.6845	-0.0082	0.0018	4.1e-06	782920	160760444	160339412	6	160339412	6	160339412	*	R	-0.75	-4.55556
chr4:18462455:G:A	0.3809	A	G	0.3908	0.0091	0.0104	36659	63137	23	0.2243	4	18462455	4	18462455	*	rs992928	R	18464078	rs992928	A	G	0.3871	0.0115	0.0018	8.5e-11	692100	18464078	18462455	4	18462455	4	18462455	*	R	0.875	6.38889
chr3:156602441:G:T	0.7104	T	G	0.2441	0.0044	0.0117	36659	63137	10.4	0.3452	3	156602441	3	156602441	*	rs10513491	K	156320230	rs10513491	T	G	0.2329	-0.0085	0.0021	4.4e-05	680593	156320230	156602441	3	156602441	3	156602441	*	K	0.376068	-4.04762
chr4:38766912:A:G	0.000355	A	G	0.6196	-0.0376	0.0105	36659	63137	0	0.9492	4	38766912	4	38766912	*	rs10470854	R	38768533	rs10470854	A	G	0.6684	-0.0103	0.0018	2.2e-08	691364	38768533	38766912	4	38766912	4	38766912	*	R	-3.58095	-5.72222
chr8:76428168:G:A	0.2688	A	G	0.7139	0.0128	0.0116	36659	63137	0	0.6516	8	76428168	8	76428168	*	rs4326365	R	77340403	rs4326365	A	G	0.71	0.0156	0.0019	9.6e-16	684082	77340403	76428168	8	76428168	8	76428168	*	R	1.10345	8.21053
chr10:111738220:T:C	0.2102	T	C	0.6046	0.0129	0.0103	36659	63137	22.3	0.2306	10	111738220	10	111738220	*	rs10787400	Y	113497978	rs10787400	T	C	0.6097	-0.0062	0.0018	0.00045	684645	113497978	111738220	10	111738220	10	111738220	*	Y	1.25243	-3.44444
chr12:107956006:G:C	0.4333	C	G	0.9211	-0.0159	0.0203	36294	57031	0	0.873	12	107956006	12	107956006	*	rs933864	V	108349783	rs933864	C	G	0.93113	0.012	0.0034	0.00043	677032	108349783	107956006	12	107956006	12	107956006	*	V	-0.783251	3.52941
chr17:49397209:C:T	0.03934	T	C	0.0608	-0.0439	0.0213	36659	63137	0	0.7309	17	49397209	17	49397209	*	rs11651666	Y	47474571	rs11651666	T	C	0.06794	-0.0162	0.0034	2.4e-06	680445	47474571	49397209	17	49397209	17	49397209	*	Y	-2.06103	-4.76471
chr1:92438824:T:C	0.9949	T	C	0.5448	0.0001	0.0101	36659	63137	15.7	0.2948	1	92438824	1	92438824	*	rs6603971	Y	92904381	rs6603971	T	C	0.5502	0.0075	0.0016	3.8e-06	794646	92904381	92438824	1	92438824	1	92438824	*	Y	0.00990099	4.6875
chr6:12850062:C:T	0.8828	T	C	0.4371	0.0015	0.0102	36659	63137	0	0.559	6	12850062	6	12850062	*	rs12215208	Y	12850294	rs12215208	T	C	0.4514	-0.0069	0.0019	0.00026	645171	12850294	12850062	6	12850062	6	12850062	*	Y	0.147059	-3.63158
chr13:64195656:T:C	0.8595	T	C	0.4415	0.0018	0.0102	36659	63137	11.4	0.336	13	64195656	13	64195656	*	rs9564145	Y	64769788	rs9564145	T	C	0.4325	-0.0089	0.0017	2.9e-07	692510	64769788	64195656	13	64195656	13	64195656	*	Y	0.176471	-5.23529
chr17:49404012:T:C	0.006115	T	C	0.5647	-0.0281	0.0103	36659	63137	0.5	0.4357	17	49404012	17	49404012	*	rs4987082	Y	47481374	rs4987082	T	C	0.5548	-0.0071	0.0017	4.4e-05	692542	47481374	49404012	17	49404012	17	49404012	*	Y	-2.72816	-4.17647
chr2:160818232:T:C	0.6732	T	C	0.9592	-0.0106	0.0252	36659	63137	41.1	0.07465	2	160818232	2	160818232	*	rs271001	Y	161674743	rs271001	T	C	0.95919	0.0167	0.0043	0.0001	680423	161674743	160818232	2	160818232	2	160818232	*	Y	-0.420635	3.88372
chr8:117904540:C:T	0.04251	T	C	0.305	0.0223	0.011	36659	63137	25.9	0.1976	8	117904540	8	117904540	*	rs17453043	Y	118916779	rs17453043	T	C	0.3196	-0.0076	0.0018	3.7e-05	691025	118916779	117904540	8	117904540	8	117904540	*	Y	2.02727	-4.22222
chr1:221777698:A:G	0.7741	A	G	0.9258	0.0055	0.0193	36659	63137	0	0.6253	1	221777698	1	221777698	*	rs7532339	R	221951040	rs7532339	A	G	0.9185	-0.0128	0.0031	4.1e-05	691102	221951040	221777698	1	221777698	1	221777698	*	R	0.284974	-4.12903
chr2:57768451:C:T	0.8116	T	C	0.6345	0.0025	0.0105	36659	63137	5.6	0.3905	2	57768451	2	57768451	*	rs7561842	Y	57995586	rs7561842	T	C	0.6219	-0.0062	0.0018	0.00049	690836	57995586	57768451	2	57768451	2	57768451	*	Y	0.238095	-3.44444
chr4:54411308:C:G	0.8028	C	G	0.6929	-0.0027	0.011	36659	63137	0	0.7969	4	54411308	4	54411308	*	rs17691887	S	55277475	rs17691887	C	G	0.6831	-0.0078	0.0018	2.6e-05	688542	55277475	54411308	4	54411308	4	54411308	*	S	-0.245455	-4.33333
chr1:187662774:A:G	0.5366	A	G	0.8307	-0.0083	0.0135	36659	63137	0	0.618	1	187662774	1	187662774	*	rs10912119	R	187631906	rs10912119	A	G	0.8272	-0.0079	0.0023	0.0005	690956	187631906	187662774	1	187662774	1	187662774	*	R	-0.614815	-3.43478
chr3:62725699:A:G	0.1182	A	G	0.5014	0.0157	0.0101	36659	63137	0	0.6568	3	62725699	3	62725699	*	rs1658789	R	62711374	rs1658789	A	G	0.5028	-0.0066	0.0017	0.00014	684128	62711374	62725699	3	62725699	3	62725699	*	R	1.55446	-3.88235
chr10:98287744:C:T	0.7518	T	C	0.4641	-0.0033	0.0104	36659	63137	22.7	0.2271	10	98287744	10	98287744	*	rs10883059	Y	100047501	rs10883059	T	C	0.4764	-0.0073	0.0018	3.4e-05	673059	100047501	98287744	10	98287744	10	98287744	*	Y	-0.317308	-4.05556
chr11:130872735:G:A	0.4211	A	G	0.4451	-0.0083	0.0103	36659	63137	0	0.9585	11	130872735	11	130872735	*	rs1054869	R	130742630	rs1054869	A	G	0.4538	0.011	0.0017	2e-10	692157	130742630	130872735	11	130872735	11	130872735	*	R	-0.805825	6.47059
chr5:138519235:T:C	0.1734	T	C	0.4801	-0.0138	0.0102	36659	63137	0	0.853	5	138519235	5	138519235	*	rs13155345	Y	137854924	rs13155345	T	C	0.4716	0.007	0.0017	6.4e-05	670791	137854924	138519235	5	138519235	5	138519235	*	Y	-1.35294	4.11765
chr7:20466724:C:T	0.009812	T	C	0.2369	-0.0309	0.012	36659	63137	22.5	0.2291	7	20466724	7	20466724	*	rs11971231	Y	20506347	rs11971231	T	C	0.2423	0.0091	0.002	4.7e-06	692358	20506347	20466724	7	20466724	7	20466724	*	Y	-2.575	4.55
chr10:54120600:T:C	0.703	T	C	0.3332	0.0041	0.0108	36659	63137	0	0.561	10	54120600	10	54120600	*	rs7079459	Y	55880360	rs7079459	T	C	0.3321	0.0072	0.0018	8.4e-05	687013	55880360	54120600	10	54120600	10	54120600	*	Y	0.37963	4
chr16:9442990:G:C	0.9671	C	G	0.3005	0.0005	0.011	36659	63137	0	0.9313	16	9442990	16	9442990	*	rs1428795	S	9536847	rs1428795	C	G	0.2956	-0.0084	0.0019	1e-05	690381	9536847	9442990	16	9442990	16	9442990	*	S	0.0454545	-4.42105
chr12:108000251:T:C	0.3043	T	C	0.5979	0.0107	0.0104	36659	63137	0	0.961	12	108000251	12	108000251	*	rs1991312	Y	108394028	rs1991312	T	C	0.5816	-0.0068	0.0017	9.8e-05	690311	108394028	108000251	12	108000251	12	108000251	*	Y	1.02885	-4
chr4:72662449:A:T	0.9531	A	T	0.9434	0.0013	0.0218	36659	63137	4.7	0.398	4	72662449	4	72662449	*	rs16848451	W	73528166	rs16848451	A	T	0.93779	0.0153	0.0035	1.2e-05	691865	73528166	72662449	4	72662449	4	72662449	*	W	0.059633	4.37143
chr8:8957514:T:A	0.6908	A	T	0.6753	-0.0044	0.011	36390	62462	0	0.9429	8	8957514	8	8957514	*	rs7843864	W	8815024	rs7843864	A	T	0.6712	0.0078	0.0019	2.9e-05	680956	8815024	8957514	8	8957514	8	8957514	*	W	-0.4	4.10526
chr4:18546927:A:G	0.29	A	G	0.8988	-0.0178	0.0168	36659	63137	0	0.7031	4	18546927	4	18546927	*	rs12647953	R	18548550	rs12647953	A	G	0.90552	-0.0107	0.003	0.0003	692169	18548550	18546927	4	18546927	4	18546927	*	R	-1.05952	-3.56667
chr7:99410792:C:A	0.08066	A	C	0.1343	0.0258	0.0148	36659	63137	0	0.6255	7	99410792	7	99410792	*	rs6943920	M	99008415	rs6943920	A	C	0.1272	-0.0163	0.0026	4.4e-10	683133	99008415	99410792	7	99410792	7	99410792	*	M	1.74324	-6.26923
chr3:136206349:T:A	0.7997	A	T	0.7706	0.003	0.012	36659	63137	0	0.7645	3	136206349	3	136206349	*	rs1154988	W	135925191	rs1154988	A	T	0.7761	0.0169	0.0021	3.5e-16	692226	135925191	136206349	3	136206349	3	136206349	*	W	0.25	8.04762
chr4:118324410:T:G	0.3199	T	G	0.8531	0.0142	0.0143	36659	63137	37.4	0.1003	4	118324410	4	118324410	*	rs17516430	K	119245565	rs17516430	T	G	0.8543	0.0118	0.0024	1.1e-06	674649	119245565	118324410	4	118324410	4	118324410	*	K	0.993007	4.91667
chr13:29103414:C:A	0.218	A	C	0.7262	0.014	0.0114	36659	63137	0	0.5874	13	29103414	13	29103414	*	rs9506105	M	29677551	rs9506105	A	C	0.745	-0.0083	0.002	2.3e-05	692498	29677551	29103414	13	29103414	13	29103414	*	M	1.22807	-4.15
chr9:1635485:C:T	0.8875	T	C	0.3631	-0.0015	0.0105	36659	63137	0	0.5655	9	1635485	9	1635485	*	rs2066118	Y	1635485	rs2066118	T	C	0.3617	-0.0074	0.0018	3.7e-05	691848	1635485	1635485	9	1635485	9	1635485	*	Y	-0.142857	-4.11111
chr16:20353266:A:G	0.007532	A	G	0.8185	-0.0347	0.013	36390	62462	0	0.8153	16	20353266	16	20353266	*	rs4293393	R	20364588	rs4293393	A	G	0.8201	-0.0098	0.0021	2.7e-06	794883	20364588	20353266	16	20353266	16	20353266	*	R	-2.66923	-4.66667
chr2:54118288:G:A	0.482	A	G	0.0641	-0.0145	0.0207	36659	63137	18.9	0.2636	2	54118288	2	54118288	*	rs10181332	D	54345425	rs10181332	A	G	0.06197	-0.0156	0.0036	1.2e-05	691301	54345425	54118288	2	54118288	2	54118288	*	D	-0.700483	-4.33333
chr9:15912568:C:G	0.7688	C	G	0.3042	-0.0033	0.0111	36659	63137	20.1	0.2516	9	15912568	9	15912568	*	rs3008701	S	15912566	rs3008701	C	G	0.2821	0.0109	0.0021	1.9e-07	527412	15912566	15912568	9	15912568	9	15912568	*	S	-0.297297	5.19048
chr16:16909357:C:T	0.06292	T	C	0.3635	0.0196	0.0106	36390	62462	0	0.9942	16	16909357	16	16909357	*	rs11075320	Y	17003214	rs11075320	T	C	0.3713	-0.0068	0.0018	0.00017	688460	17003214	16909357	16	16909357	16	16909357	*	Y	1.84906	-3.77778
chr12:51216581:T:C	0.06371	T	C	0.2216	0.023	0.0124	36659	63137	0	0.7746	12	51216581	12	51216581	*	rs7399018	Y	51610365	rs7399018	T	C	0.2195	0.0104	0.0021	4.4e-07	771607	51610365	51216581	12	51216581	12	51216581	*	Y	1.85484	4.95238
chr2:27602848:T:C	0.9037	T	C	0.7183	-0.0014	0.0112	36659	63137	0	0.8456	2	27602848	2	27602848	*	rs12467476	Y	27825715	rs12467476	T	C	0.7362	0.0096	0.0018	2e-07	795328	27825715	27602848	2	27602848	2	27602848	*	Y	-0.125	5.33333
chr3:78843202:C:A	0.5146	A	C	0.3599	0.0068	0.0105	36659	63137	44.7	0.05374	3	78843202	3	78843202	*	rs331158	M	78892352	rs331158	A	C	0.3637	-0.0088	0.0018	7.3e-07	687453	78892352	78843202	3	78843202	3	78843202	*	M	0.647619	-4.88889
chr14:72386112:A:G	0.4028	A	G	0.5431	-0.0086	0.0102	36659	63137	0	0.5949	14	72386112	14	72386112	*	rs2239219	R	72852820	rs2239219	A	G	0.5339	-0.0068	0.0017	9.4e-05	687233	72852820	72386112	14	72386112	14	72386112	*	R	-0.843137	-4
chr8:11564661:A:G	0.2148	A	G	0.357	-0.0132	0.0106	36390	62462	0	0.5071	8	11564661	8	11564661	*	rs7840433	R	11422170	rs7840433	A	G	0.3669	0.0139	0.0018	2.9e-14	680293	11422170	11564661	8	11564661	8	11564661	*	R	-1.24528	7.72222
chr9:101656991:T:C	0.2277	T	C	0.5814	0.0123	0.0102	36659	63137	0	0.95	9	101656991	9	101656991	*	rs10819969	Y	104419273	rs10819969	T	C	0.58	0.0082	0.0018	2.6e-06	690874	104419273	101656991	9	101656991	9	101656991	*	Y	1.20588	4.55556
chr3:12124234:G:A	0.04011	A	G	0.0607	-0.0443	0.0216	36659	63137	0	0.9076	3	12124234	3	12124234	*	rs1481866	D	12165734	rs1481866	A	G	0.0535	-0.0162	0.0039	3.3e-05	691168	12165734	12124234	3	12124234	3	12124234	*	D	-2.05093	-4.15385
chr4:152018128:T:C	0.5527	T	C	0.6114	0.0062	0.0104	36659	63137	22.2	0.2321	4	152018128	4	152018128	*	rs12332066	Y	152939280	rs12332066	T	C	0.6143	0.0078	0.0018	1e-05	681434	152939280	152018128	4	152018128	4	152018128	*	Y	0.596154	4.33333
chr6:153972160:C:T	0.7032	T	C	0.1238	0.0058	0.0153	36659	63137	49.3	0.03211	6	153972160	6	153972160	*	rs1557099	Y	154293295	rs1557099	T	C	0.1251	0.016	0.0026	1.1e-09	690651	154293295	153972160	6	153972160	6	153972160	*	Y	0.379085	6.15385
chr7:32567425:G:A	0.1125	A	G	0.809	0.0205	0.0129	36659	63137	0	0.7603	7	32567425	7	32567425	*	rs6462380	R	32607037	rs6462380	A	G	0.8187	0.0084	0.0022	0.00017	692136	32607037	32567425	7	32567425	7	32567425	*	R	1.58915	3.81818
chr8:109117864:G:A	0.7083	A	G	0.3432	0.004	0.0106	36659	63137	0	0.684	8	109117864	8	109117864	*	rs7844643	R	110130093	rs7844643	A	G	0.3572	-0.0064	0.0018	0.0004	688629	110130093	109117864	8	109117864	8	109117864	*	R	0.377358	-3.55556
chr6:40329957:A:G	0.9437	A	G	0.8897	-0.0011	0.0161	36659	63137	0	0.6501	6	40329957	6	40329957	*	rs12206071	R	40297696	rs12206071	A	G	0.882	-0.0129	0.0026	1.1e-06	692505	40297696	40329957	6	40329957	6	40329957	*	R	-0.068323	-4.96154
chr8:73676154:C:T	0.3453	T	C	0.0694	-0.0187	0.0198	36659	63137	0	0.539	8	73676154	8	73676154	*	rs16938714	Y	74588389	rs16938714	T	C	0.07004	0.0162	0.0034	2e-06	692368	74588389	73676154	8	73676154	8	73676154	*	Y	-0.944444	4.76471
chr2:44648156:T:C	0.7478	T	C	0.343	0.0034	0.0107	36659	63137	46.6	0.04376	2	44648156	2	44648156	*	rs4953128	Y	44875295	rs4953128	T	C	0.3332	-0.0109	0.0018	2.5e-09	691065	44875295	44648156	2	44648156	2	44648156	*	Y	0.317757	-6.05556
chr2:26541987:A:G	0.5877	A	G	0.6955	0.006	0.011	36659	63137	0	0.8956	2	26541987	2	26541987	*	rs11126565	R	26764855	rs11126565	A	G	0.6825	-0.0069	0.0019	0.00022	689471	26764855	26541987	2	26541987	2	26541987	*	R	0.545455	-3.63158
chr12:122311997:C:G	0.3629	C	G	0.3356	0.0098	0.0108	36659	63137	36.1	0.1103	12	122311997	12	122311997	*	rs3782154	S	122796544	rs3782154	C	G	0.3281	0.0121	0.0018	3.8e-11	690125	122796544	122311997	12	122311997	12	122311997	*	S	0.907407	6.72222
chr21:16444475:C:T	0.8049	T	C	0.2506	0.0029	0.0116	36659	63137	10.9	0.3405	21	16444475	21	16444475	*	rs1349227	Y	17816795	rs1349227	T	C	0.2721	-0.0066	0.0019	0.00035	791507	17816795	16444475	21	16444475	21	16444475	*	Y	0.25	-3.47368
chr5:51310729:T:G	0.823	T	G	0.9361	-0.0046	0.0205	36659	63137	19.2	0.2606	5	51310729	5	51310729	*	rs7714854	K	50606563	rs7714854	T	G	0.93768	-0.0132	0.0034	0.00011	783468	50606563	51310729	5	51310729	5	51310729	*	K	-0.22439	-3.88235
chr2:80348702:A:C	0.8381	A	C	0.7596	-0.0024	0.0118	36659	63137	0	0.6198	2	80348702	2	80348702	*	rs6711603	M	80575827	rs6711603	A	C	0.7606	-0.0096	0.002	2.5e-06	686224	80575827	80348702	2	80348702	2	80348702	*	M	-0.20339	-4.8
chr4:129860910:A:G	0.2381	A	G	0.2859	0.0133	0.0113	36659	63137	0	0.4744	4	129860910	4	129860910	*	rs2952860	R	130782065	rs2952860	A	G	0.266	0.0135	0.002	4.9e-12	685575	130782065	129860910	4	129860910	4	129860910	*	R	1.17699	6.75
chr8:68675784:G:A	0.05215	A	G	0.2209	0.0236	0.0121	36659	63137	25.5	0.2013	8	68675784	8	68675784	*	rs11991238	R	69588019	rs11991238	A	G	0.2318	-0.0083	0.0021	5.8e-05	691049	69588019	68675784	8	68675784	8	68675784	*	R	1.95041	-3.95238
chr2:186363900:G:A	0.8094	A	G	0.6961	-0.0026	0.011	36659	63137	24	0.2152	2	186363900	2	186363900	*	rs1349154	R	187228627	rs1349154	A	G	0.6971	0.0082	0.0019	1.7e-05	692550	187228627	186363900	2	186363900	2	186363900	*	R	-0.236364	4.31579
chr6:108647474:G:C	0.07282	C	G	0.1074	-0.0293	0.0163	36659	63137	0	0.9661	6	108647474	6	108647474	*	rs12202049	B	108968677	rs12202049	C	G	0.1009	-0.0172	0.0028	1.6e-09	692446	108968677	108647474	6	108647474	6	108647474	*	B	-1.79755	-6.14286
chr5:108024044:G:A	0.3695	A	G	0.5462	-0.0091	0.0102	36659	63137	2.2	0.4213	5	108024044	5	108024044	*	rs4957738	R	107359745	rs4957738	A	G	0.5496	0.0073	0.0017	2.4e-05	690057	107359745	108024044	5	108024044	5	108024044	*	R	-0.892157	4.29412
chr1:95780138:T:G	0.0458	T	G	0.1987	0.0257	0.0129	36659	63137	0	0.9771	1	95780138	1	95780138	*	rs7548350	K	96245694	rs7548350	T	G	0.2025	-0.0088	0.0021	3.5e-05	692306	96245694	95780138	1	95780138	1	95780138	*	K	1.99225	-4.19048
chr5:131558920:A:G	0.2009	A	G	0.2035	0.0164	0.0128	36659	63137	0	0.5603	5	131558920	5	131558920	*	rs6884741	R	130894613	rs6884741	A	G	0.1966	-0.0082	0.0022	0.00016	692059	130894613	131558920	5	131558920	5	131558920	*	R	1.28125	-3.72727
chr6:147169556:C:T	0.8711	T	C	0.5218	0.0017	0.0102	36659	63137	0.6	0.4354	6	147169556	6	147169556	*	rs1031013	Y	147490692	rs1031013	T	C	0.5217	0.0077	0.0017	7.9e-06	691512	147490692	147169556	6	147169556	6	147169556	*	Y	0.166667	4.52941
chr14:29229542:T:A	0.06557	A	T	0.5871	0.019	0.0103	36659	63137	25.1	0.2043	14	29229542	14	29229542	*	rs7158613	W	29698748	rs7158613	A	T	0.6034	0.0099	0.0018	2.5e-08	686428	29698748	29229542	14	29229542	14	29229542	*	W	1.84466	5.5
chr3:18687386:C:A	0.6587	A	C	0.7109	0.0049	0.0112	36659	63137	0	0.7141	3	18687386	3	18687386	*	rs9845140	M	18728878	rs9845140	A	C	0.7295	0.0098	0.0018	8.6e-08	792973	18728878	18687386	3	18687386	3	18687386	*	M	0.4375	5.44444
chr3:89497182:A:G	0.872	A	G	0.7326	-0.0018	0.0114	36659	63137	22.2	0.2319	3	89497182	3	89497182	*	rs1512189	R	89546332	rs1512189	A	G	0.7312	-0.0095	0.0019	9.3e-07	682274	89546332	89497182	3	89497182	3	89497182	*	R	-0.157895	-5
chr14:27500452:C:T	0.7317	T	C	0.6369	-0.0036	0.0106	36659	63137	0	0.4876	14	27500452	14	27500452	*	rs8022659	Y	27969658	rs8022659	T	C	0.6406	0.0082	0.0018	3.7e-06	689675	27969658	27500452	14	27500452	14	27500452	*	Y	-0.339623	4.55556
chr4:114250309:A:G	0.2468	A	G	0.562	0.0118	0.0102	36659	63137	4.3	0.4021	4	114250309	4	114250309	*	rs10017662	R	115171465	rs10017662	A	G	0.5517	0.0085	0.0016	1.6e-07	793533	115171465	114250309	4	114250309	4	114250309	*	R	1.15686	5.3125
chr2:103267379:A:G	0.5337	A	G	0.7289	0.0073	0.0117	36659	63137	0	0.7669	2	103267379	2	103267379	*	rs6723938	R	103883837	rs6723938	A	G	0.7242	-0.0069	0.0019	0.00032	688357	103883837	103267379	2	103267379	2	103267379	*	R	0.623932	-3.63158
chr15:59193894:C:G	0.4268	C	G	0.7313	-0.0091	0.0115	36659	63137	8.7	0.361	15	59193894	15	59193894	*	rs2129426	B	59486093	rs2129426	C	G	0.7297	-0.0099	0.002	3.7e-07	686054	59486093	59193894	15	59193894	15	59193894	*	B	-0.791304	-4.95
chr9:15825232:A:G	0.9851	A	G	0.5486	-0.0002	0.0101	36659	63137	0	0.8929	9	15825232	9	15825232	*	rs1009468	R	15825230	rs1009468	A	G	0.5416	-0.0153	0.0016	4.8e-21	795170	15825230	15825232	9	15825232	9	15825232	*	R	-0.019802	-9.5625
chr2:57787588:C:T	0.7512	T	C	0.6346	0.0033	0.0105	36659	63137	9.3	0.3557	2	57787588	2	57787588	*	rs13026612	Y	58014723	rs13026612	T	C	0.6224	-0.0064	0.0018	0.00027	686324	58014723	57787588	2	57787588	2	57787588	*	Y	0.314286	-3.55556
chr6:54056608:T:C	0.1304	T	C	0.9466	0.0342	0.0226	36659	63137	0	0.5354	6	54056608	6	54056608	*	rs9370259	Y	53921406	rs9370259	T	C	0.95042	-0.0202	0.004	5.2e-07	692317	53921406	54056608	6	54056608	6	54056608	*	Y	1.51327	-5.05
chr7:19744354:A:G	0.1488	A	G	0.8601	-0.021	0.0145	36659	63137	0	0.7548	7	19744354	7	19744354	*	rs2158379	R	19783977	rs2158379	A	G	0.8575	0.0139	0.0025	2.3e-08	690449	19783977	19744354	7	19744354	7	19744354	*	R	-1.44828	5.56
chr18:24882014:G:A	0.4501	A	G	0.548	-0.0078	0.0103	36659	63137	15.6	0.2951	18	24882014	18	24882014	*	rs1376468	R	22461978	rs1376468	A	G	0.5508	0.0087	0.0017	7e-07	684507	22461978	24882014	18	24882014	18	24882014	*	R	-0.757282	5.11765
chr5:94805742:T:C	0.8305	T	C	0.6286	-0.0022	0.0105	36659	63137	0	0.4973	5	94805742	5	94805742	*	rs11953346	Y	94141447	rs11953346	T	C	0.6264	-0.0071	0.0018	7.6e-05	685450	94141447	94805742	5	94805742	5	94805742	*	Y	-0.209524	-3.94444
chr17:73846381:G:A	0.3722	A	G	0.2172	-0.0111	0.0124	36294	57031	1.4	0.4254	17	73846381	17	73846381	*	rs9897548	V	71842520	rs9897548	A	G	0.2368	0.008	0.0021	0.0001	676999	71842520	73846381	17	73846381	17	73846381	*	V	-0.895161	3.80952
chr18:29686324:C:T	0.9177	T	C	0.3104	-0.0011	0.011	36659	63137	0	0.6897	18	29686324	18	29686324	*	rs12051914	Y	27266289	rs12051914	T	C	0.3068	0.0088	0.0019	2.7e-06	688815	27266289	29686324	18	29686324	18	29686324	*	Y	-0.1	4.63158
chr13:53524263:T:C	0.4894	T	C	0.5569	-0.007	0.0102	36659	63137	0	0.8239	13	53524263	13	53524263	*	rs1927855	Y	54098398	rs1927855	T	C	0.5568	0.0152	0.0017	2.8e-18	683127	54098398	53524263	13	53524263	13	53524263	*	Y	-0.686275	8.94118
chr5:152535242:T:G	0.1966	T	G	0.6795	-0.0139	0.0108	36659	63137	23.6	0.2187	5	152535242	5	152535242	*	rs4958559	K	151914803	rs4958559	T	G	0.6603	0.0064	0.0018	0.00044	692350	151914803	152535242	5	152535242	5	152535242	*	K	-1.28704	3.55556
chr18:60166491:T:C	0.03769	T	C	0.5629	0.021	0.0101	36659	63137	0	0.5701	18	60166491	18	60166491	*	rs565970	Y	57833724	rs565970	T	C	0.5612	-0.0265	0.0016	3e-59	795098	57833724	60166491	18	60166491	18	60166491	*	Y	2.07921	-16.5625
chr9:16669914:A:C	0.7728	A	C	0.2347	0.0034	0.0119	36659	63137	23	0.2243	9	16669914	9	16669914	*	rs1337395	M	16669912	rs1337395	A	C	0.2329	0.0073	0.0021	0.00035	691982	16669912	16669914	9	16669914	9	16669914	*	M	0.285714	3.47619
chr6:34565145:T:G	0.01056	T	G	0.8448	0.0356	0.0139	36659	63137	51.8	0.02277	6	34565145	6	34565145	*	rs13194133	K	34532922	rs13194133	T	G	0.8538	-0.0096	0.0023	3e-05	791077	34532922	34565145	6	34565145	6	34565145	*	K	2.56115	-4.17391
chr12:58310356:T:C	0.2596	T	C	0.8693	-0.017	0.015	36659	63137	0	0.8322	12	58310356	12	58310356	*	rs12815062	Y	58704139	rs12815062	T	C	0.8627	-0.0098	0.0025	7.1e-05	692575	58704139	58310356	12	58310356	12	58310356	*	Y	-1.13333	-3.92
chr1:186321363:C:G	0.6413	C	G	0.8509	-0.0067	0.0143	36659	63137	7.9	0.3691	1	186321363	1	186321363	*	rs10494583	S	186290495	rs10494583	C	G	0.8344	0.011	0.0023	1.5e-06	684485	186290495	186321363	1	186321363	1	186321363	*	S	-0.468531	4.78261
chr1:84401172:T:C	0.0304	T	C	0.3848	-0.0226	0.0105	36659	63137	0	0.9107	1	84401172	1	84401172	*	rs634531	Y	84866855	rs634531	T	C	0.3893	0.0062	0.0018	0.00048	686705	84866855	84401172	1	84401172	1	84401172	*	Y	-2.15238	3.44444
chr3:164551481:G:A	0.3843	A	G	0.3082	0.0095	0.011	36659	63137	0	0.7919	3	164551481	3	164551481	*	rs17503925	R	164269269	rs17503925	A	G	0.3058	-0.0083	0.0019	1.3e-05	682446	164269269	164551481	3	164551481	3	164551481	*	R	0.863636	-4.36842
chr9:30433273:T:C	0.6665	T	C	0.1495	0.0062	0.0143	36659	63137	30.9	0.1525	9	30433273	9	30433273	*	rs9657617	Y	30433271	rs9657617	T	C	0.1408	0.0121	0.0026	2.8e-06	667637	30433271	30433273	9	30433273	9	30433273	*	Y	0.433566	4.65385
chr17:48229235:G:A	0.3239	A	G	0.5904	0.0101	0.0103	36659	63137	0	0.9319	17	48229235	17	48229235	*	rs4793779	R	46306597	rs4793779	A	G	0.5979	-0.0076	0.0018	1.9e-05	690940	46306597	48229235	17	48229235	17	48229235	*	R	0.980583	-4.22222
chr3:94090307:T:C	0.687	T	C	0.7607	-0.0048	0.0119	36659	63137	0	0.7385	3	94090307	3	94090307	*	rs7432837	Y	93809151	rs7432837	T	C	0.752	-0.0126	0.002	1.2e-10	692324	93809151	94090307	3	94090307	3	94090307	*	Y	-0.403361	-6.3
chr15:63598790:T:C	0.6049	T	C	0.1211	0.0081	0.0157	36659	63137	21.2	0.2419	15	63598790	15	63598790	*	rs4247077	Y	63890989	rs4247077	T	C	0.1206	0.0093	0.0026	0.00044	691421	63890989	63598790	15	63598790	15	63598790	*	Y	0.515924	3.57692
chr2:183426856:C:T	0.05731	T	C	0.1755	0.0253	0.0133	36659	63137	41.1	0.07455	2	183426856	2	183426856	*	rs16824446	H	184291584	rs16824446	T	C	0.1727	-0.0083	0.0023	0.00024	685029	184291584	183426856	2	183426856	2	183426856	*	H	1.90226	-3.6087
chr8:11298104:A:G	0.776	A	G	0.4267	-0.0029	0.0102	36390	62462	29.8	0.1708	8	11298104	8	11298104	*	rs2409754	R	11155613	rs2409754	A	G	0.437	-0.011	0.0017	2.1e-10	688979	11155613	11298104	8	11298104	8	11298104	*	R	-0.284314	-6.47059
chr13:72191166:G:A	0.4597	A	G	0.1071	-0.0121	0.0164	36659	63137	0	0.9228	13	72191166	13	72191166	*	rs7322145	R	72765304	rs7322145	A	G	0.1115	-0.0114	0.0028	3.5e-05	692547	72765304	72191166	13	72191166	13	72191166	*	R	-0.737805	-4.07143
chr13:111299893:T:C	0.4025	T	C	0.5786	-0.0085	0.0102	36659	63137	36.7	0.1055	13	111299893	13	111299893	*	rs9522177	Y	111952240	rs9522177	T	C	0.5728	0.0105	0.0017	1.5e-09	691340	111952240	111299893	13	111299893	13	111299893	*	Y	-0.833333	6.17647
chr3:56190059:G:A	6.205e-05	A	G	0.0478	0.0938	0.0234	36659	63137	0	0.9185	3	56190059	3	56190059	*	rs6783356	R	56224087	rs6783356	A	G	0.0542	0.0205	0.0037	3.8e-08	691868	56224087	56190059	3	56190059	3	56190059	*	R	4.00855	5.54054
chr2:165463226:T:C	0.1688	T	C	0.6716	-0.0147	0.0107	36659	63137	6.2	0.3841	2	165463226	2	165463226	*	rs12470466	Y	166319736	rs12470466	T	C	0.6699	0.0069	0.0018	0.00015	692570	166319736	165463226	2	165463226	2	165463226	*	Y	-1.37383	3.83333
chr3:52774325:G:A	0.6269	A	G	0.4131	-0.005	0.0102	36659	63137	0.7	0.4339	3	52774325	3	52774325	*	rs1014969	R	52808341	rs1014969	A	G	0.4046	0.0108	0.0018	4e-09	566349	52808341	52774325	3	52774325	3	52774325	*	R	-0.490196	6
chr12:112780644:G:C	0.9155	C	G	0.8623	0.0016	0.0153	36659	63137	9.6	0.3525	12	112780644	12	112780644	*	rs10850079	S	113218449	rs10850079	C	G	0.8623	-0.0089	0.0025	0.0005	692307	113218449	112780644	12	112780644	12	112780644	*	S	0.104575	-3.56
chr3:56189356:G:A	0.1809	A	G	0.8746	-0.0205	0.0154	36659	63137	0	0.7685	3	56189356	3	56189356	*	rs7628255	R	56223384	rs7628255	A	G	0.8649	-0.0112	0.0025	7.4e-06	692091	56223384	56189356	3	56189356	3	56189356	*	R	-1.33117	-4.48
chr5:92684123:C:G	0.6616	C	G	0.6776	-0.0048	0.0109	36659	63137	0	0.7588	5	92684123	5	92684123	*	rs1393217	S	92019830	rs1393217	C	G	0.6612	-0.0071	0.0019	0.00013	688488	92019830	92684123	5	92684123	5	92684123	*	S	-0.440367	-3.73684
chr13:51059434:C:T	0.6535	T	C	0.0758	0.0087	0.0193	36659	63137	4.2	0.4031	13	51059434	13	51059434	*	rs12868899	Y	51633570	rs12868899	T	C	0.07928	-0.0119	0.0032	0.00023	683301	51633570	51059434	13	51059434	13	51059434	*	Y	0.450777	-3.71875
chr6:40627675:C:T	0.1467	T	C	0.5044	0.0147	0.0102	36659	63137	8.7	0.3616	6	40627675	6	40627675	*	rs2494973	Y	40595414	rs2494973	T	C	0.4995	-0.0074	0.0017	1.5e-05	691040	40595414	40627675	6	40627675	6	40627675	*	Y	1.44118	-4.35294
chr8:31310270:T:C	0.606	T	C	0.4957	-0.0053	0.0103	36659	63137	0	0.6273	8	31310270	8	31310270	*	rs10089674	Y	31167786	rs10089674	T	C	0.4895	0.006	0.0017	0.00049	687050	31167786	31310270	8	31310270	8	31310270	*	Y	-0.514563	3.52941
chr4:20322154:A:G	0.5579	A	G	0.8948	-0.0098	0.0167	36659	63137	0	0.5859	4	20322154	4	20322154	*	rs1323063	R	20323777	rs1323063	A	G	0.8896	-0.0133	0.0029	5.1e-06	659260	20323777	20322154	4	20322154	4	20322154	*	R	-0.586826	-4.58621
chr2:199261288:T:A	0.4394	A	T	0.146	-0.0111	0.0144	36659	63137	0	0.9307	2	199261288	2	199261288	*	rs4377271	W	200126011	rs4377271	A	T	0.142	0.0092	0.0025	0.00022	690067	200126011	199261288	2	199261288	2	199261288	*	W	-0.770833	3.68
chr20:46957616:T:G	0.2555	T	G	0.5949	-0.0116	0.0102	36659	63137	0	0.8286	20	46957616	20	46957616	*	rs9679828	K	45586255	rs9679828	T	G	0.6019	0.0072	0.0018	5.8e-05	679502	45586255	46957616	20	46957616	20	46957616	*	K	-1.13725	4
chr14:85408562:A:G	0.4379	A	G	0.8593	-0.0113	0.0145	36659	63137	4.9	0.3962	14	85408562	14	85408562	*	rs10498592	R	85874906	rs10498592	A	G	0.862	0.0096	0.0025	0.00012	691641	85874906	85408562	14	85408562	14	85408562	*	R	-0.77931	3.84
chr7:115425752:T:C	0.9367	T	C	0.957	0.002	0.025	36659	63137	0	0.9635	7	115425752	7	115425752	*	rs6964357	Y	115065806	rs6964357	T	C	0.95141	0.0188	0.0039	2e-06	688645	115065806	115425752	7	115425752	7	115425752	*	Y	0.08	4.82051
chr6:8582699:A:T	0.8695	A	T	0.7043	-0.0018	0.011	36659	63137	7.1	0.3759	6	8582699	6	8582699	*	rs850157	W	8582932	rs850157	A	T	0.7101	0.0074	0.0019	9.9e-05	685349	8582932	8582699	6	8582699	6	8582699	*	W	-0.163636	3.89474
chr1:172446311:C:T	0.9642	T	C	0.5763	0.0005	0.0103	36659	63137	0	0.6376	1	172446311	1	172446311	*	rs2269615	Y	172415451	rs2269615	T	C	0.5696	0.0072	0.0016	9.7e-06	789160	172415451	172446311	1	172446311	1	172446311	*	Y	0.0485437	4.5
chr1:7254595:T:C	0.4979	T	C	0.3894	0.0072	0.0106	36659	63137	0	0.7498	1	7254595	1	7254595	*	rs6577428	Y	7314655	rs6577428	T	C	0.3686	-0.0069	0.0018	0.00011	679091	7314655	7254595	1	7254595	1	7254595	*	Y	0.679245	-3.83333
chr15:92028285:G:A	0.3717	A	G	0.1124	-0.0148	0.0166	36659	63137	36.9	0.1039	15	92028285	15	92028285	*	rs7170661	R	92571515	rs7170661	A	G	0.1093	0.0108	0.0029	0.00018	688545	92571515	92028285	15	92028285	15	92028285	*	R	-0.891566	3.72414
chr2:44562914:C:G	0.5	C	G	0.3474	0.0072	0.0107	36659	63137	48.8	0.03413	2	44562914	2	44562914	*	rs4953100	S	44790053	rs4953100	C	G	0.3352	-0.0111	0.0018	1.3e-09	689613	44790053	44562914	2	44562914	2	44562914	*	S	0.672897	-6.16667
chr8:86721877:T:A	0.9215	A	T	0.5281	-0.001	0.0102	36659	63137	30.6	0.1553	8	86721877	8	86721877	*	rs1031649	W	87734105	rs1031649	A	T	0.545	-0.0063	0.0017	0.00028	691444	87734105	86721877	8	86721877	8	86721877	*	W	-0.0980392	-3.70588
chr1:118979008:G:A	0.6479	A	G	0.4293	0.0046	0.0102	36659	63137	32.6	0.1383	1	118979008	1	118979008	*	rs6680737	R	119521631	rs6680737	A	G	0.4482	-0.0094	0.0016	6.3e-09	793232	119521631	118979008	1	118979008	1	118979008	*	R	0.45098	-5.875
chr12:53566405:A:G	0.673	A	G	0.8179	-0.0055	0.013	36659	63137	0	0.9743	12	53566405	12	53566405	*	rs7310771	R	53960189	rs7310771	A	G	0.8183	0.0078	0.0022	0.0005	690253	53960189	53566405	12	53566405	12	53566405	*	R	-0.423077	3.54545
chr18:24695325:A:T	0.5576	A	T	0.6719	-0.0063	0.0107	36659	63137	0	0.5895	18	24695325	18	24695325	*	rs339920	W	22275289	rs339920	A	T	0.6555	0.0072	0.0018	7.4e-05	691573	22275289	24695325	18	24695325	18	24695325	*	W	-0.588785	4
chr13:59257338:G:C	0.8317	C	G	0.0341	0.0061	0.0286	36659	63137	0	0.946	13	59257338	13	59257338	*	rs9538355	S	59831472	rs9538355	C	G	0.03081	-0.0196	0.0052	0.00017	672017	59831472	59257338	13	59257338	13	59257338	*	S	0.213287	-3.76923
chr15:70282219:T:C	0.04783	T	C	0.8014	0.0251	0.0127	36659	63137	0	0.7918	15	70282219	15	70282219	*	rs11639112	Y	70574558	rs11639112	T	C	0.7919	0.0075	0.0021	0.00041	691735	70574558	70282219	15	70282219	15	70282219	*	Y	1.97638	3.57143
chr2:19417562:A:G	0.5515	A	G	0.7612	-0.0071	0.0119	36659	63137	0	0.7239	2	19417562	2	19417562	*	rs2166220	R	19617323	rs2166220	A	G	0.7726	-0.0083	0.002	3.9e-05	690553	19617323	19417562	2	19417562	2	19417562	*	R	-0.596639	-4.15
chr5:166408501:G:A	0.6718	A	G	0.2485	-0.0049	0.0117	36659	63137	40.4	0.07928	5	166408501	5	166408501	*	rs1696924	R	165835506	rs1696924	A	G	0.2544	0.0087	0.002	1.2e-05	682657	165835506	166408501	5	166408501	5	166408501	*	R	-0.418803	4.35
chr8:77782920:C:A	0.7292	A	C	0.513	0.0035	0.0101	36659	63137	0	0.9951	8	77782920	8	77782920	*	rs1914927	M	78695155	rs1914927	A	C	0.5124	0.006	0.0017	0.00049	692413	78695155	77782920	8	77782920	8	77782920	*	M	0.346535	3.52941
chr11:113116032:C:T	0.6133	T	C	0.5371	0.0052	0.0102	36659	63137	0	0.9401	11	113116032	11	113116032	*	rs11214503	Y	112986754	rs11214503	T	C	0.5477	0.01	0.0017	6.9e-09	688505	112986754	113116032	11	113116032	11	113116032	*	Y	0.509804	5.88235
chr16:2051748:G:A	0.1794	A	G	0.102	0.0232	0.0173	36390	62462	11.7	0.3356	16	2051748	16	2051748	*	rs2516737	R	2101749	rs2516737	A	G	0.09793	-0.0141	0.0031	7.1e-06	668085	2101749	2051748	16	2051748	16	2051748	*	R	1.34104	-4.54839
chr6:31979817:G:C	0.9739	C	G	0.1531	0.0005	0.0142	36390	62462	0	0.6736	6	31979817	6	31979817	*	rs389512	S	31947594	rs389512	C	G	0.1283	-0.0199	0.0025	4.9e-15	691205	31947594	31979817	6	31979817	6	31979817	*	S	0.0352113	-7.96
chr20:34056782:G:A	0.7995	A	G	0.6959	-0.0028	0.011	36659	63137	0	0.5123	20	34056782	20	34056782	*	rs2284387	R	32644588	rs2284387	A	G	0.6656	0.0112	0.0018	7.1e-10	692532	32644588	34056782	20	34056782	20	34056782	*	R	-0.254545	6.22222
chr4:48998833:A:G	0.343	A	G	0.2605	-0.011	0.0116	36659	63137	0	0.5296	4	48998833	4	48998833	*	rs6850199	R	49000850	rs6850199	A	G	0.2648	0.0094	0.0019	9.1e-07	686745	49000850	48998833	4	48998833	4	48998833	*	R	-0.948276	4.94737
chr2:6045502:A:C	0.04936	A	C	0.787	0.0241	0.0123	36659	63137	28.8	0.1708	2	6045502	2	6045502	*	rs2609101	M	6185634	rs2609101	A	C	0.7948	0.0147	0.0023	1.1e-10	547893	6185634	6045502	2	6045502	2	6045502	*	M	1.95935	6.3913
chr3:117672814:T:C	0.9516	T	C	0.3655	-0.0006	0.0105	36659	63137	0	0.7765	3	117672814	3	117672814	*	rs9838441	Y	117391661	rs9838441	T	C	0.3502	-0.0064	0.0018	0.00038	687721	117391661	117672814	3	117672814	3	117672814	*	Y	-0.0571429	-3.55556
chr4:76104687:C:T	0.127	T	C	0.1224	0.0234	0.0153	36659	63137	29.2	0.1676	4	76104687	4	76104687	*	rs13130116	Y	77025840	rs13130116	T	C	0.1154	0.011	0.0027	5.3e-05	691901	77025840	76104687	4	76104687	4	76104687	*	Y	1.52941	4.07407
chr10:33397685:T:A	0.2919	A	T	0.6069	-0.0111	0.0105	36659	63137	0	0.9511	10	33397685	10	33397685	*	rs4934962	W	33686613	rs4934962	A	T	0.605	0.0065	0.0018	0.00023	690646	33686613	33397685	10	33397685	10	33397685	*	W	-1.05714	3.61111
chr6:152699266:G:A	0.01477	A	G	0.166	0.0336	0.0138	36659	63137	0	0.6381	6	152699266	6	152699266	*	rs9397115	R	153020401	rs9397115	A	G	0.1679	-0.0081	0.0023	0.00035	688718	153020401	152699266	6	152699266	6	152699266	*	R	2.43478	-3.52174
chr15:53145344:G:A	0.4234	A	G	0.5742	0.0082	0.0102	36659	63137	1.6	0.4267	15	53145344	15	53145344	*	rs12915801	R	53437541	rs12915801	A	G	0.5805	0.0098	0.0018	2.5e-08	690983	53437541	53145344	15	53145344	15	53145344	*	R	0.803922	5.44444
chr3:49911295:T:C	0.5576	T	C	0.5729	0.006	0.0102	36659	63137	22.1	0.2333	3	49911295	3	49911295	*	rs2352984	Y	49948728	rs2352984	T	C	0.5707	-0.0164	0.0017	2.2e-21	692207	49948728	49911295	3	49911295	3	49911295	*	Y	0.588235	-9.64706
chr7:104150624:C:T	0.9814	T	C	0.7478	0.0003	0.0117	36659	63137	30.1	0.1598	7	104150624	7	104150624	*	rs6944360	Y	103791072	rs6944360	T	C	0.7661	0.0071	0.002	0.0005	692474	103791072	104150624	7	104150624	7	104150624	*	Y	0.025641	3.55
chr5:165080234:G:A	0.1495	A	G	0.3771	0.015	0.0104	36659	63137	0	0.8481	5	165080234	5	165080234	*	rs7707544	R	164507240	rs7707544	A	G	0.3872	-0.0063	0.0018	0.00039	692269	164507240	165080234	5	165080234	5	165080234	*	R	1.44231	-3.5
chr3:184100628:G:A	0.01956	A	G	0.5979	-0.0239	0.0103	36659	63137	20.4	0.2488	3	184100628	3	184100628	*	rs7627615	V	183818416	rs7627615	A	G	0.5862	-0.0071	0.0018	6.4e-05	673761	183818416	184100628	3	184100628	3	184100628	*	V	-2.32039	-3.94444
chr3:183734226:C:T	0.8498	T	C	0.6557	0.002	0.0107	36659	63137	0	0.9235	3	183734226	3	183734226	*	rs262983	Y	183452014	rs262983	T	C	0.6464	-0.0122	0.0018	1.6e-11	681471	183452014	183734226	3	183734226	3	183734226	*	Y	0.186916	-6.77778
chr9:99998283:G:C	0.9094	C	G	0.5572	-0.0012	0.0102	36659	63137	12.2	0.3283	9	99998283	9	99998283	*	rs7029048	S	102760565	rs7029048	C	G	0.5632	0.0104	0.0017	1.5e-09	692291	102760565	99998283	9	99998283	9	99998283	*	S	-0.117647	6.11765
chr2:575564:G:A	0.8016	A	G	0.2172	0.0031	0.0122	36659	63137	0	0.6551	2	575564	2	575564	*	rs10170606	R	575564	rs10170606	A	G	0.2239	-0.0131	0.002	2.3e-11	791535	575564	575564	2	575564	2	575564	*	R	0.254098	-6.55
chr1:210059710:G:A	0.04335	A	G	0.4122	0.0207	0.0102	36659	63137	13	0.3203	1	210059710	1	210059710	*	rs701947	R	210233055	rs701947	A	G	0.4128	-0.0108	0.0017	5.8e-10	690697	210233055	210059710	1	210059710	1	210059710	*	R	2.02941	-6.35294
chr13:58047127:C:G	0.4814	C	G	0.8346	-0.0096	0.0136	36659	63137	16.5	0.2869	13	58047127	13	58047127	*	rs9919848	S	58621261	rs9919848	C	G	0.8252	0.0188	0.0023	1.2e-16	692027	58621261	58047127	13	58047127	13	58047127	*	S	-0.705882	8.17391
chr10:102837167:C:A	0.7804	A	C	0.3971	0.0029	0.0102	36659	63137	53.8	0.01699	10	102837167	10	102837167	*	rs6163	H	104596924	rs6163	A	C	0.3953	0.0123	0.0017	3.9e-13	789216	104596924	102837167	10	102837167	10	102837167	*	H	0.284314	7.23529
chr3:11249929:A:C	0.3881	A	C	0.3466	-0.0092	0.0107	36659	63137	0	0.6294	3	11249929	3	11249929	*	rs2606731	M	11291615	rs2606731	A	C	0.3385	0.0083	0.0018	5.3e-06	691636	11291615	11249929	3	11249929	3	11249929	*	M	-0.859813	4.61111
chr6:89456700:G:A	0.037	A	G	0.2638	0.0239	0.0115	36659	63137	21.9	0.2344	6	89456700	6	89456700	*	rs854864	R	90166419	rs854864	A	G	0.2689	-0.0095	0.0019	8.2e-07	690145	90166419	89456700	6	89456700	6	89456700	*	R	2.07826	-5
chr10:11138991:A:G	0.2301	A	G	0.9534	-0.0289	0.0241	36659	63137	0	0.8276	10	11138991	10	11138991	*	rs17149624	R	11180954	rs17149624	A	G	0.95603	-0.0165	0.0042	9.5e-05	691870	11180954	11138991	10	11138991	10	11138991	*	R	-1.19917	-3.92857
chr18:10729882:A:G	0.2746	A	G	0.7331	0.0125	0.0114	36659	63137	0	0.5099	18	10729882	18	10729882	*	rs1918674	R	10729880	rs1918674	A	G	0.7329	-0.0071	0.0019	0.00028	691990	10729880	10729882	18	10729882	18	10729882	*	R	1.09649	-3.73684
chr5:108012479:T:G	0.2224	T	G	0.8303	-0.0164	0.0134	36659	63137	0	0.8923	5	108012479	5	108012479	*	rs288183	K	107348180	rs288183	T	G	0.8253	0.0228	0.0023	3.1e-23	685754	107348180	108012479	5	108012479	5	108012479	*	K	-1.22388	9.91304
chr3:38528730:C:T	0.1676	T	C	0.3873	0.0144	0.0104	36659	63137	18.5	0.2678	3	38528730	3	38528730	*	rs7649984	Y	38570221	rs7649984	T	C	0.3908	-0.0089	0.0017	9.9e-08	794962	38570221	38528730	3	38528730	3	38528730	*	Y	1.38462	-5.23529
chr9:25391186:T:C	0.4252	T	C	0.4423	-0.0082	0.0103	36659	63137	0	0.7632	9	25391186	9	25391186	*	rs1901326	Y	25391184	rs1901326	T	C	0.4442	0.0065	0.0017	0.00018	692023	25391184	25391186	9	25391186	9	25391186	*	Y	-0.796117	3.82353
chr13:111945894:C:T	0.6631	T	C	0.5091	0.0045	0.0103	36659	63137	18.1	0.2709	13	111945894	13	111945894	*	rs4907768	Y	112600208	rs4907768	T	C	0.5258	0.0062	0.0017	0.00034	688909	112600208	111945894	13	111945894	13	111945894	*	Y	0.436893	3.64706
chr10:27129136:A:G	0.5576	A	G	0.828	-0.0078	0.0134	36659	63137	4.4	0.4008	10	27129136	10	27129136	*	rs11015558	R	27418065	rs11015558	A	G	0.8269	-0.0125	0.0023	3.9e-08	689118	27418065	27129136	10	27129136	10	27129136	*	R	-0.58209	-5.43478
chr2:86436420:T:C	0.1366	T	C	0.2522	0.0174	0.0117	36659	63137	0	0.6479	2	86436420	2	86436420	*	rs950780	Y	86663543	rs950780	T	C	0.2402	0.0123	0.0019	1.1e-10	763564	86663543	86436420	2	86436420	2	86436420	*	Y	1.48718	6.47368
chr17:30382868:G:A	0.0005697	A	G	0.4663	0.0346	0.0101	36659	63137	0	0.7475	17	30382868	17	30382868	*	rs9913111	R	28709886	rs9913111	A	G	0.459	-0.0083	0.0017	1.6e-06	692523	28709886	30382868	17	30382868	17	30382868	*	R	3.42574	-4.88235
chr21:38849241:G:C	0.681	C	G	0.3856	-0.0043	0.0105	36659	63137	13.1	0.3195	21	38849241	21	38849241	*	rs2836711	S	40221165	rs2836711	C	G	0.3955	-0.0078	0.0018	9.1e-06	685240	40221165	38849241	21	38849241	21	38849241	*	S	-0.409524	-4.33333
chr16:54117066:A:G	0.6616	A	G	0.5934	0.0046	0.0104	36659	63137	0	0.6899	16	54117066	16	54117066	*	rs11076022	R	54150978	rs11076022	A	G	0.5827	0.0105	0.0017	2.7e-10	791215	54150978	54117066	16	54117066	16	54117066	*	R	0.442308	6.17647
chr4:18028659:T:C	0.000626	T	C	0.8599	-0.0499	0.0146	36659	63137	0	0.8718	4	18028659	4	18028659	*	rs13136833	Y	18030282	rs13136833	T	C	0.8641	-0.0096	0.0025	0.00017	692379	18030282	18028659	4	18028659	4	18028659	*	Y	-3.41781	-3.84
chr7:19747467:A:G	0.5632	A	G	0.8935	-0.0094	0.0163	36659	63137	0	0.7445	7	19747467	7	19747467	*	rs10249635	R	19787090	rs10249635	A	G	0.8949	0.0126	0.0028	6.7e-06	691524	19787090	19747467	7	19747467	7	19747467	*	R	-0.576687	4.5
chr3:188849142:C:T	0.1493	T	C	0.5162	-0.0148	0.0102	36659	63137	0	0.4458	3	188849142	3	188849142	*	rs3846190	Y	188566930	rs3846190	T	C	0.535	-0.0065	0.0017	0.00017	688357	188566930	188849142	3	188849142	3	188849142	*	Y	-1.45098	-3.82353
chr1:48912609:C:A	0.4074	A	C	0.1071	0.0135	0.0163	36659	63137	5.5	0.3913	1	48912609	1	48912609	*	rs17105150	M	49378281	rs17105150	A	C	0.1115	-0.0129	0.0028	3.3e-06	692220	49378281	48912609	1	48912609	1	48912609	*	M	0.828221	-4.60714
chr14:62519720:A:C	0.5441	A	C	0.7733	-0.0073	0.0121	36659	63137	54.9	0.01432	14	62519720	14	62519720	*	rs1844454	M	62986438	rs1844454	A	C	0.7771	-0.0094	0.0021	7.4e-06	690694	62986438	62519720	14	62519720	14	62519720	*	M	-0.603306	-4.47619
chr20:55369109:A:C	0.2513	A	C	0.152	0.0199	0.0173	36659	63137	0	0.9519	20	55369109	20	55369109	*	rs4811604	M	53985647	rs4811604	A	C	0.1116	-0.0097	0.0027	0.00033	690380	53985647	55369109	20	55369109	20	55369109	*	M	1.15029	-3.59259
chr3:13330136:A:G	0.7343	A	G	0.4288	0.0035	0.0103	36659	63137	0	0.5551	3	13330136	3	13330136	*	rs4684927	R	13371636	rs4684927	A	G	0.4347	0.0107	0.0017	4.9e-10	691707	13371636	13330136	3	13330136	3	13330136	*	R	0.339806	6.29412
chr6:47806429:A:G	0.6146	A	G	0.8409	0.0069	0.0138	36659	63137	24.5	0.2103	6	47806429	6	47806429	*	rs9463361	R	47774165	rs9463361	A	G	0.8618	-0.0114	0.0024	2.6e-06	691463	47774165	47806429	6	47806429	6	47806429	*	R	0.5	-4.75
chr11:78100847:T:C	0.02021	T	C	0.9247	0.0466	0.0201	36659	63137	0	0.5119	11	78100847	11	78100847	*	rs11237385	Y	77811893	rs11237385	T	C	0.92119	0.013	0.0034	0.00013	657717	77811893	78100847	11	78100847	11	78100847	*	Y	2.31841	3.82353
chr18:45382571:G:T	0.3737	T	G	0.6924	0.0098	0.0111	36659	63137	0	0.7776	18	45382571	18	45382571	*	rs4456599	K	42962536	rs4456599	T	G	0.6984	0.0104	0.0019	3.9e-08	687492	42962536	45382571	18	45382571	18	45382571	*	K	0.882883	5.47368
chr3:180667916:A:C	0.5362	A	C	0.8234	0.0083	0.0135	36659	63137	0	0.9894	3	180667916	3	180667916	*	rs12496770	M	180385704	rs12496770	A	C	0.8124	-0.0112	0.0022	6.7e-07	689240	180385704	180667916	3	180667916	3	180667916	*	M	0.614815	-5.09091
chr11:30504226:A:G	0.05824	A	G	0.6276	-0.0198	0.0104	36659	63137	5.2	0.3942	11	30504226	11	30504226	*	rs11031119	R	30525773	rs11031119	A	G	0.6338	0.0097	0.0018	5.2e-08	690820	30525773	30504226	11	30504226	11	30504226	*	R	-1.90385	5.38889
chr17:43145635:A:C	0.2255	A	C	0.6602	-0.0129	0.0106	36659	63137	0	0.9464	17	43145635	17	43145635	*	rs7223062	M	41297652	rs7223062	A	C	0.6673	0.0071	0.0018	0.00012	691357	41297652	43145635	17	43145635	17	43145635	*	M	-1.21698	3.94444
chr12:83913186:G:C	0.1727	C	G	0.6715	0.0147	0.0108	36659	63137	0	0.9169	12	83913186	12	83913186	*	rs2896481	S	84306965	rs2896481	C	G	0.6577	0.009	0.0018	8.7e-07	680465	84306965	83913186	12	83913186	12	83913186	*	S	1.36111	5
chr12:97690642:G:A	0.3201	A	G	0.1321	0.0149	0.0149	36659	63137	0	0.7785	12	97690642	12	97690642	*	rs248820	R	98084420	rs248820	A	G	0.122	-0.0093	0.0026	0.0003	692092	98084420	97690642	12	97690642	12	97690642	*	R	1	-3.57692
chr6:97761694:G:C	0.1646	C	G	0.4473	-0.0142	0.0102	36659	63137	1.5	0.4269	6	97761694	6	97761694	*	rs13212098	S	98209570	rs13212098	C	G	0.4478	-0.0075	0.0017	1.6e-05	674162	98209570	97761694	6	97761694	6	97761694	*	S	-1.39216	-4.41176
chr5:64099004:C:T	0.04265	T	C	0.3912	-0.0209	0.0103	36659	63137	0	0.9245	5	64099004	5	64099004	*	rs434513	Y	63394831	rs434513	T	C	0.3931	-0.0084	0.0018	1.5e-06	686269	63394831	64099004	5	64099004	5	64099004	*	Y	-2.02913	-4.66667
chr8:34671832:C:G	0.8258	C	G	0.0564	0.0053	0.024	36659	63137	0	0.7201	8	34671832	8	34671832	*	rs7008261	V	34529350	rs7008261	C	G	0.06092	0.0156	0.004	9e-05	656149	34529350	34671832	8	34671832	8	34671832	*	V	0.220833	3.9
chr8:9359414:C:G	0.09644	C	G	0.7996	0.021	0.0126	36390	62462	0	0.7921	8	9359414	8	9359414	*	rs12550199	S	9216924	rs12550199	C	G	0.7929	-0.0127	0.002	4.4e-10	784359	9216924	9359414	8	9359414	8	9359414	*	S	1.66667	-6.35
chr18:55086554:C:A	0.6034	A	C	0.1745	0.0069	0.0133	36659	63137	12.1	0.3291	18	55086554	18	55086554	*	rs11875348	M	52753785	rs11875348	A	C	0.1764	0.0095	0.0022	2e-05	690534	52753785	55086554	18	55086554	18	55086554	*	M	0.518797	4.31818
chr19:45614869:C:T	0.4042	T	C	0.3212	0.009	0.0108	36659	63137	0	0.8531	19	45614869	19	45614869	*	rs3816046	Y	46118127	rs3816046	T	C	0.3207	0.0101	0.0019	1.2e-07	648210	46118127	45614869	19	45614869	19	45614869	*	Y	0.833333	5.31579
chr8:94707159:A:T	0.1899	A	T	0.3763	0.0137	0.0104	36659	63137	0	0.7697	8	94707159	8	94707159	*	rs1046163	W	95719387	rs1046163	A	T	0.3716	-0.0084	0.0018	2.5e-06	692420	95719387	94707159	8	94707159	8	94707159	*	W	1.31731	-4.66667
chr18:45367679:A:G	0.5762	A	G	0.6918	0.0061	0.011	36659	63137	0	0.8629	18	45367679	18	45367679	*	rs8099082	R	42947644	rs8099082	A	G	0.685	0.0108	0.0019	9.6e-09	687113	42947644	45367679	18	45367679	18	45367679	*	R	0.554545	5.68421
chr5:72509278:C:T	0.6016	T	C	0.1887	-0.0067	0.0128	36659	63137	0	0.9117	5	72509278	5	72509278	*	rs246572	Y	71805105	rs246572	T	C	0.1788	0.0109	0.0022	1e-06	680747	71805105	72509278	5	72509278	5	72509278	*	Y	-0.523438	4.95455
chr9:36960768:G:T	0.3374	T	G	0.7566	0.0114	0.0119	36659	63137	0	0.8805	9	36960768	9	36960768	*	rs10758418	K	36960765	rs10758418	T	G	0.7676	0.0107	0.0021	2.3e-07	689480	36960765	36960768	9	36960768	9	36960768	*	K	0.957983	5.09524
chr1:145955867:A:G	0.3875	A	G	0.9572	0.0244	0.0283	28424	48572	0	0.9693	1	145955867	1	145955867	*	rs833943	R	145479219	rs833943	T	C	0.961	-0.0143	0.0041	0.00045	793016	145479219	145955867	1	145955867	1	145955867	*	R	0.862191	-3.4878
chr4:64875340:T:G	0.9145	T	G	0.7789	0.0013	0.0123	36659	63137	60.3	0.005015	4	64875340	4	64875340	*	rs12498846	D	65741058	rs12498846	T	G	0.7791	0.0137	0.002	2.7e-12	786285	65741058	64875340	4	64875340	4	64875340	*	D	0.105691	6.85
chr4:64982969:A:G	0.3293	A	G	0.4312	0.01	0.0102	36659	63137	0	0.8121	4	64982969	4	64982969	*	rs2119432	V	65848687	rs2119432	A	G	0.4132	-0.0088	0.0017	4.4e-07	690425	65848687	64982969	4	64982969	4	64982969	*	V	0.980392	-5.17647
chr16:81675139:G:A	0.4607	A	G	0.092	-0.013	0.0176	36659	63137	0	0.6981	16	81675139	16	81675139	*	rs12935662	R	81708744	rs12935662	A	G	0.09939	-0.0117	0.0028	2.8e-05	762964	81708744	81675139	16	81675139	16	81675139	*	R	-0.738636	-4.17857
chr17:48070583:G:A	0.05407	A	G	0.224	-0.0233	0.0121	36659	63137	39.1	0.08819	17	48070583	17	48070583	*	rs8438	R	46147945	rs8438	A	G	0.2344	-0.0099	0.002	8.9e-07	691189	46147945	48070583	17	48070583	17	48070583	*	R	-1.92562	-4.95
chr12:121232989:A:G	0.5131	A	G	0.9512	-0.0153	0.0235	36659	63137	26.7	0.1896	12	121232989	12	121232989	*	rs2071272	R	121670792	rs2071272	A	G	0.9506	0.0149	0.0037	4.5e-05	793596	121670792	121232989	12	121232989	12	121232989	*	R	-0.651064	4.02703
chr11:14991814:T:C	0.8156	T	C	0.7317	-0.0027	0.0115	36659	63137	0	0.7067	11	14991814	11	14991814	*	rs4609633	Y	15013360	rs4609633	T	C	0.7207	0.0095	0.0021	6.5e-06	526483	15013360	14991814	11	14991814	11	14991814	*	Y	-0.234783	4.52381
chr19:51262308:A:G	0.7764	A	G	0.4357	0.003	0.0105	36659	63137	0.8	0.433	19	51262308	19	51262308	*	rs1710381	R	51765562	rs1710381	A	G	0.4173	0.0088	0.0018	1.1e-06	668958	51765562	51262308	19	51262308	19	51262308	*	R	0.285714	4.88889
chr1:177400897:T:C	0.6048	T	C	0.9069	0.009	0.0175	36659	63137	0	0.744	1	177400897	1	177400897	*	rs16851203	Y	177370033	rs16851203	T	C	0.90581	-0.018	0.003	1.1e-09	690833	177370033	177400897	1	177400897	1	177400897	*	Y	0.514286	-6
chr18:25500753:T:C	0.2524	T	C	0.4041	-0.0119	0.0104	36659	63137	0	0.7679	18	25500753	18	25500753	*	rs6508379	Y	23080717	rs6508379	T	C	0.4043	0.0068	0.0018	0.00012	679121	23080717	25500753	18	25500753	18	25500753	*	Y	-1.14423	3.77778
chr11:29187132:C:T	0.5387	T	C	0.1254	0.0093	0.0152	36659	63137	8.4	0.3642	11	29187132	11	29187132	*	rs7933990	Y	29208679	rs7933990	T	C	0.1164	-0.0142	0.0027	1.9e-07	690065	29208679	29187132	11	29187132	11	29187132	*	Y	0.611842	-5.25926
chr16:68472849:T:C	0.4078	T	C	0.2216	-0.0103	0.0124	36659	63137	0	0.5386	16	68472849	16	68472849	*	rs4783636	Y	68506752	rs4783636	T	C	0.2049	0.0102	0.0021	1.4e-06	690138	68506752	68472849	16	68472849	16	68472849	*	Y	-0.830645	4.85714
chr15:75908490:C:T	0.4292	T	C	0.1501	-0.0113	0.0143	36659	63137	0	0.5778	15	75908490	15	75908490	*	rs335706	Y	76200831	rs335706	T	C	0.1483	-0.0101	0.0024	3.9e-05	690481	76200831	75908490	15	75908490	15	75908490	*	Y	-0.79021	-4.20833
chr17:29717083:C:T	0.0001851	T	C	0.5274	0.0375	0.01	36659	63137	0	0.9758	17	29717083	17	29717083	*	rs3102555	Y	28044101	rs3102555	T	C	0.5137	-0.0104	0.0017	1.4e-09	691879	28044101	29717083	17	29717083	17	29717083	*	Y	3.75	-6.11765
chr17:65963229:G:A	0.2181	A	G	0.4549	-0.0125	0.0101	36659	63137	0	0.4782	17	65963229	17	65963229	*	rs4791108	R	63959347	rs4791108	A	G	0.4409	0.0062	0.0017	0.00039	689719	63959347	65963229	17	65963229	17	65963229	*	R	-1.23762	3.64706
chr3:94459439:G:C	0.2575	C	G	0.554	-0.0116	0.0102	36659	63137	0	0.5162	3	94459439	3	94459439	*	rs959036	B	94178283	rs959036	C	G	0.5598	-0.0074	0.0017	2.1e-05	691798	94178283	94459439	3	94459439	3	94459439	*	B	-1.13725	-4.35294
chr13:88421775:A:G	0.02979	A	G	0.326	0.0235	0.0108	36659	63137	0	0.6192	13	88421775	13	88421775	*	rs453403	R	89074030	rs453403	A	G	0.3235	0.0101	0.0018	4.1e-08	692521	89074030	88421775	13	88421775	13	88421775	*	R	2.17593	5.61111
chr7:103868461:T:C	0.6353	T	C	0.8498	-0.0067	0.0142	36659	63137	21.3	0.2409	7	103868461	7	103868461	*	rs2299388	Y	103508908	rs2299388	T	C	0.843	-0.0097	0.0024	4.6e-05	692266	103508908	103868461	7	103868461	7	103868461	*	Y	-0.471831	-4.04167
chr12:99062360:T:C	0.1406	T	C	0.3863	-0.0154	0.0105	36659	63137	43.1	0.06235	12	99062360	12	99062360	*	rs2372632	Y	99456138	rs2372632	T	C	0.3661	0.0127	0.0018	1.2e-12	689439	99456138	99062360	12	99062360	12	99062360	*	Y	-1.46667	7.05556
chr3:88259817:A:G	0.6225	A	G	0.1701	0.0068	0.0138	36659	63137	26.1	0.1951	3	88259817	3	88259817	*	rs11128028	R	88308967	rs11128028	A	G	0.1672	-0.0165	0.0022	3.4e-14	793090	88308967	88259817	3	88259817	3	88259817	*	R	0.492754	-7.5
chr17:63621363:A:G	0.4794	A	G	0.727	-0.008	0.0114	36659	63137	0	0.7476	17	63621363	17	63621363	*	rs11871767	R	61698723	rs11871767	A	G	0.7177	0.0135	0.0019	3e-12	688778	61698723	63621363	17	63621363	17	63621363	*	R	-0.701754	7.10526
chr11:20000981:C:A	0.6616	A	C	0.0665	-0.009	0.0206	36659	63137	0	0.8776	11	20000981	11	20000981	*	rs11602997	M	20022527	rs11602997	A	C	0.07624	0.0159	0.0034	2.9e-06	674377	20022527	20000981	11	20000981	11	20000981	*	M	-0.436893	4.67647
chr6:18553622:G:A	0.04907	A	G	0.1063	-0.0321	0.0163	36659	63137	17.9	0.2734	6	18553622	6	18553622	*	rs11970234	R	18553853	rs11970234	A	G	0.1041	0.0115	0.0029	6.1e-05	692507	18553853	18553622	6	18553622	6	18553622	*	R	-1.96933	3.96552
chr14:55346676:T:G	0.8545	T	G	0.5844	-0.0019	0.0102	36659	63137	0	0.5501	14	55346676	14	55346676	*	rs8006525	K	55813394	rs8006525	T	G	0.5623	0.0064	0.0017	0.00024	692529	55813394	55346676	14	55346676	14	55346676	*	K	-0.186275	3.76471
chr6:41018289:A:G	0.04005	A	G	0.7877	0.0254	0.0124	36659	63137	0	0.5667	6	41018289	6	41018289	*	rs9369252	R	40986028	rs9369252	A	G	0.7788	-0.0086	0.0021	3e-05	686684	40986028	41018289	6	41018289	6	41018289	*	R	2.04839	-4.09524
chr2:160266740:C:T	0.4633	T	C	0.7935	0.0091	0.0125	36659	63137	1.2	0.4299	2	160266740	2	160266740	*	rs2966379	Y	161123251	rs2966379	T	C	0.7961	0.0087	0.0021	4.5e-05	676002	161123251	160266740	2	160266740	2	160266740	*	Y	0.728	4.14286
chr3:88107559:C:T	0.4468	T	C	0.8434	0.0108	0.0142	36659	63137	3.4	0.4102	3	88107559	3	88107559	*	rs6787824	Y	88156709	rs6787824	T	C	0.8563	0.0183	0.0024	1.3e-14	692605	88156709	88107559	3	88107559	3	88107559	*	Y	0.760563	7.625
chr12:60609415:T:C	0.508	T	C	0.5796	0.0068	0.0103	36659	63137	18.5	0.2672	12	60609415	12	60609415	*	rs1503583	Y	61003196	rs1503583	T	C	0.5963	-0.0073	0.0018	2.9e-05	688343	61003196	60609415	12	60609415	12	60609415	*	Y	0.660194	-4.05556
chr3:26708162:A:G	0.682	A	G	0.9041	-0.0071	0.0174	36659	63137	14.3	0.3082	3	26708162	3	26708162	*	rs6763642	R	26749653	rs6763642	A	G	0.90131	-0.0106	0.0029	0.00028	691555	26749653	26708162	3	26708162	3	26708162	*	R	-0.408046	-3.65517
chr6:50014335:A:G	0.06666	A	G	0.9504	0.0437	0.0238	36659	63137	49.8	0.02998	6	50014335	6	50014335	*	rs627990	R	49982048	rs627990	A	G	0.94341	-0.0182	0.0039	2.5e-06	687222	49982048	50014335	6	50014335	6	50014335	*	R	1.83613	-4.66667
chr1:39160970:G:A	0.03442	A	G	0.7021	-0.0235	0.0111	36659	63137	22.3	0.2307	1	39160970	1	39160970	*	rs6703800	R	39626642	rs6703800	A	G	0.7049	-0.0076	0.0019	6.3e-05	686273	39626642	39160970	1	39160970	1	39160970	*	R	-2.11712	-4
chr6:44725088:G:T	0.8444	T	G	0.3215	-0.0021	0.0108	36659	63137	24.5	0.2099	6	44725088	6	44725088	*	rs10456118	K	44692825	rs10456118	T	G	0.3141	-0.0077	0.0018	2.7e-05	691218	44692825	44725088	6	44725088	6	44725088	*	K	-0.194444	-4.27778
chr4:158811622:G:A	0.9767	A	G	0.3845	0.0003	0.0104	36659	63137	11.6	0.3342	4	158811622	4	158811622	*	rs13152601	R	159732774	rs13152601	A	G	0.389	0.0066	0.0018	0.00021	692235	159732774	158811622	4	158811622	4	158811622	*	R	0.0288462	3.66667
chr9:106315510:A:G	0.3014	A	G	0.808	0.0132	0.0128	36659	63137	0	0.5821	9	106315510	9	106315510	*	rs13293437	R	109077791	rs13293437	A	G	0.8207	-0.0133	0.0023	5.6e-09	691372	109077791	106315510	9	106315510	9	106315510	*	R	1.03125	-5.78261
chr5:43093927:T:C	0.3027	T	C	0.1719	-0.014	0.0136	36659	63137	0	0.6445	5	43093927	5	43093927	*	rs316413	Y	43094029	rs316413	T	C	0.1714	0.0102	0.0023	7.2e-06	690719	43094029	43093927	5	43093927	5	43093927	*	Y	-1.02941	4.43478
chr3:88708780:T:G	0.2786	T	G	0.4736	-0.011	0.0101	36659	63137	0	0.4895	3	88708780	3	88708780	*	rs4855802	K	88757930	rs4855802	T	G	0.4815	0.0107	0.0017	4.4e-10	692314	88757930	88708780	3	88708780	3	88708780	*	K	-1.08911	6.29412
chr2:79372008:T:G	0.6263	T	G	0.2187	-0.0061	0.0125	36659	63137	33.1	0.1338	2	79372008	2	79372008	*	rs6547232	K	79599134	rs6547232	T	G	0.208	-0.0087	0.0021	5.2e-05	684047	79599134	79372008	2	79372008	2	79372008	*	K	-0.488	-4.14286
chr4:161070714:C:T	0.8495	T	C	0.2282	-0.0023	0.012	36659	63137	0	0.8136	4	161070714	4	161070714	*	rs13144178	Y	161991866	rs13144178	T	C	0.2297	0.0087	0.0021	3.9e-05	691945	161991866	161070714	4	161070714	4	161070714	*	Y	-0.191667	4.14286
chr3:136832778:A:G	0.0006746	A	G	0.3141	-0.0371	0.0109	36659	63137	0	0.5148	3	136832778	3	136832778	*	rs9842577	R	136551620	rs9842577	A	G	0.3134	-0.0123	0.0018	2.5e-11	692404	136551620	136832778	3	136832778	3	136832778	*	R	-3.40367	-6.83333
chr3:183736026:A:G	0.8234	A	G	0.5594	0.0023	0.0102	36659	63137	0	0.5904	3	183736026	3	183736026	*	rs262979	R	183453814	rs262979	A	G	0.5693	0.0069	0.0018	0.00012	635466	183453814	183736026	3	183736026	3	183736026	*	R	0.22549	3.83333
chr5:173598498:T:C	0.488	T	C	0.6272	-0.0074	0.0106	36659	63137	0	0.4788	5	173598498	5	173598498	*	rs258866	Y	173025501	rs258866	T	C	0.6342	-0.0068	0.0018	0.00014	690305	173025501	173598498	5	173598498	5	173598498	*	Y	-0.698113	-3.77778
chr10:86135624:G:A	0.2958	A	G	0.159	0.0147	0.0141	36659	63137	0	0.8211	10	86135624	10	86135624	*	rs4275558	R	87895381	rs4275558	A	G	0.1377	0.0095	0.0025	0.00015	692533	87895381	86135624	10	86135624	10	86135624	*	R	1.04255	3.8
chr9:30935546:G:A	0.6693	A	G	0.2462	-0.005	0.0117	36659	63137	0	0.7375	9	30935546	9	30935546	*	rs17720702	R	30935544	rs17720702	A	G	0.2423	0.0078	0.002	0.0001	692527	30935544	30935546	9	30935546	9	30935546	*	R	-0.42735	3.9
chr4:143234156:T:C	0.01423	T	C	0.3312	0.0264	0.0108	36659	63137	0	0.6662	4	143234156	4	143234156	*	rs3910622	Y	144155309	rs3910622	T	C	0.322	0.0066	0.0018	0.00038	692186	144155309	143234156	4	143234156	4	143234156	*	Y	2.44444	3.66667
chr3:123493716:A:G	0.3721	A	G	0.8013	0.0112	0.0126	36659	63137	43.8	0.05831	3	123493716	3	123493716	*	rs1055137	R	123212563	rs1055137	A	G	0.7913	-0.0142	0.0021	2.2e-11	692588	123212563	123493716	3	123493716	3	123493716	*	R	0.888889	-6.7619
chr6:130138265:G:C	0.6724	C	G	0.6441	-0.0046	0.0108	36659	63137	0	0.4855	6	130138265	6	130138265	*	rs1932101	N	130459410	rs1932101	C	G	0.6572	-0.0072	0.0018	6.8e-05	679401	130459410	130138265	6	130138265	6	130138265	*	N	-0.425926	-4
chr4:64997488:T:G	0.3646	T	G	0.2794	0.0102	0.0113	36659	63137	43.6	0.05941	4	64997488	4	64997488	*	rs10004627	K	65863206	rs10004627	T	G	0.2706	-0.0109	0.0019	1.7e-08	692408	65863206	64997488	4	64997488	4	64997488	*	K	0.902655	-5.73684
chr9:15986489:A:G	0.7498	A	G	0.5817	0.0033	0.0102	36659	63137	0	0.9902	9	15986489	9	15986489	*	rs1927699	R	15986487	rs1927699	A	G	0.569	-0.0137	0.0017	2.8e-15	691010	15986487	15986489	9	15986489	9	15986489	*	R	0.323529	-8.05882
chr7:39197987:T:C	0.3448	T	C	0.1083	0.0159	0.0169	36659	63137	0	0.786	7	39197987	7	39197987	*	rs9986786	Y	39237586	rs9986786	T	C	0.1086	0.0111	0.0028	7.4e-05	688173	39237586	39197987	7	39197987	7	39197987	*	Y	0.940828	3.96429
chr5:124902841:G:A	0.1375	A	G	0.4125	-0.0153	0.0103	36659	63137	30.6	0.1555	5	124902841	5	124902841	*	rs6881675	R	124238534	rs6881675	A	G	0.41	-0.0077	0.0018	1.2e-05	692021	124238534	124902841	5	124902841	5	124902841	*	R	-1.48544	-4.27778
chr3:105498804:T:C	0.4751	T	C	0.6688	-0.0077	0.0108	36659	63137	0	0.7908	3	105498804	3	105498804	*	rs2399047	Y	105217648	rs2399047	T	C	0.6888	0.0075	0.0019	5.5e-05	687105	105217648	105498804	3	105498804	3	105498804	*	Y	-0.712963	3.94737
chr16:68364387:A:G	0.2568	A	G	0.306	-0.0124	0.0109	36659	63137	18.7	0.265	16	68364387	16	68364387	*	rs1465468	R	68398290	rs1465468	A	G	0.2909	0.0131	0.0019	4.3e-12	692166	68398290	68364387	16	68364387	16	68364387	*	R	-1.13761	6.89474
chr2:42789955:A:G	0.2522	A	G	0.2583	0.0132	0.0116	36659	63137	38.5	0.09222	2	42789955	2	42789955	*	rs3772063	R	43017095	rs3772063	A	G	0.2585	-0.0092	0.002	2.6e-06	691303	43017095	42789955	2	42789955	2	42789955	*	R	1.13793	-4.6
chr10:68161578:T:A	0.6696	A	T	0.5041	0.0043	0.0102	36659	63137	0	0.7195	10	68161578	10	68161578	*	rs10823142	W	69921335	rs10823142	A	T	0.5188	-0.0063	0.0017	0.00024	691199	69921335	68161578	10	68161578	10	68161578	*	W	0.421569	-3.70588
chr14:73301440:T:C	0.3526	T	C	0.7765	-0.0112	0.0121	36659	63137	1.2	0.4295	14	73301440	14	73301440	*	rs17182300	Y	73768148	rs17182300	T	C	0.7619	0.0088	0.002	1.1e-05	692346	73768148	73301440	14	73301440	14	73301440	*	Y	-0.92562	4.4
chr17:5615789:A:C	0.2596	A	C	0.9718	0.0347	0.0308	36659	63137	55.5	0.01292	17	5615789	17	5615789	*	rs9898468	M	5519109	rs9898468	A	C	0.97311	-0.0212	0.0054	8.4e-05	740768	5519109	5615789	17	5615789	17	5615789	*	M	1.12662	-3.92593
chr3:45910186:T:C	0.09688	T	C	0.3438	-0.0182	0.0109	36659	63137	0	0.5426	3	45910186	3	45910186	*	rs12493471	Y	45951678	rs12493471	T	C	0.3534	-0.0081	0.0018	1.1e-05	672985	45951678	45910186	3	45910186	3	45910186	*	Y	-1.66972	-4.5
chr11:92785455:A:G	0.4642	A	G	0.1629	-0.0103	0.014	36659	63137	0	0.5942	11	92785455	11	92785455	*	rs3842933	R	92518621	rs3842933	A	G	0.1524	-0.011	0.0024	5e-06	692351	92518621	92785455	11	92785455	11	92785455	*	R	-0.735714	-4.58333
chr12:69391968:A:G	0.5048	A	G	0.5547	0.0068	0.0102	36659	63137	20	0.2533	12	69391968	12	69391968	*	rs11177644	R	69785748	rs11177644	A	G	0.5384	0.007	0.0017	4.8e-05	691692	69785748	69391968	12	69391968	12	69391968	*	R	0.666667	4.11765
chr19:45224104:T:C	3.406e-15	T	C	0.9481	-0.18	0.0229	36390	62462	50.1	0.0346	19	45224104	19	45224104	*	rs11881161	Y	45727362	rs11881161	T	C	0.95522	0.0058	0.0045	0.2	600872	45727362	45224104	19	45224104	19	45224104	*	Y	-7.86026	1.28889
chr17:57219815:A:G	0.7302	A	G	0.6101	-0.0036	0.0104	36659	63137	0.6	0.4355	17	57219815	17	57219815	*	rs7211058	R	55297176	rs7211058	A	G	0.6107	-0.0067	0.0018	0.00017	689105	55297176	57219815	17	57219815	17	57219815	*	R	-0.346154	-3.72222
chr19:18196298:C:T	0.2177	T	C	0.2925	0.0136	0.011	36659	63137	0	0.8312	19	18196298	19	18196298	*	rs1044821	Y	18307108	rs1044821	T	C	0.2842	0.0127	0.0019	4e-11	690953	18307108	18196298	19	18196298	19	18196298	*	Y	1.23636	6.68421
chr10:64957419:G:T	0.7329	T	G	0.2253	0.0041	0.0121	36659	63137	11.2	0.3373	10	64957419	10	64957419	*	rs12359963	K	66717177	rs12359963	T	G	0.2356	0.0081	0.0021	8e-05	691845	66717177	64957419	10	64957419	10	64957419	*	K	0.338843	3.85714
chr10:105313113:G:A	0.9698	A	G	0.1942	-0.0005	0.0127	36659	63137	0	0.462	10	105313113	10	105313113	*	rs10509789	R	107072871	rs10509789	A	G	0.2192	0.0085	0.0021	5.3e-05	692363	107072871	105313113	10	105313113	10	105313113	*	R	-0.0393701	4.04762
chr9:86309142:A:C	0.1592	A	C	0.3376	-0.0153	0.0109	36659	63137	4.7	0.3986	9	86309142	9	86309142	*	rs4520250	M	88924057	rs4520250	A	C	0.3375	0.0065	0.0018	0.00038	686560	88924057	86309142	9	86309142	9	86309142	*	M	-1.40367	3.61111
chr1:95802575:C:A	0.1698	A	C	0.4881	-0.0138	0.0101	36659	63137	38.2	0.09431	1	95802575	1	95802575	*	rs4384279	M	96268131	rs4384279	A	C	0.4802	0.0105	0.0017	1.5e-09	678532	96268131	95802575	1	95802575	1	95802575	*	M	-1.36634	6.17647
chr1:221514110:A:G	0.593	A	G	0.9733	0.0168	0.0314	36496	62732	0	0.692	1	221514110	1	221514110	*	rs9662212	R	221687452	rs9662212	A	G	0.97194	0.023	0.0053	1.6e-05	676315	221687452	221514110	1	221514110	1	221514110	*	R	0.535032	4.33962
chr18:41533188:C:T	0.3072	T	C	0.8494	-0.0146	0.0143	36659	63137	7.6	0.3718	18	41533188	18	41533188	*	rs2612341	Y	39113152	rs2612341	T	C	0.8676	0.0135	0.0025	1.2e-07	692237	39113152	41533188	18	41533188	18	41533188	*	Y	-1.02098	5.4
chr16:75399176:T:A	0.3024	A	T	0.5728	0.0107	0.0104	36659	63137	0	0.7447	16	75399176	16	75399176	*	rs4887823	W	75433074	rs4887823	A	T	0.5884	-0.0061	0.0018	0.00047	691963	75433074	75399176	16	75399176	16	75399176	*	W	1.02885	-3.38889
chr4:28377173:C:A	0.3752	A	C	0.6771	-0.0098	0.011	36659	63137	19.3	0.2599	4	28377173	4	28377173	*	rs664330	V	28378795	rs664330	A	C	0.6672	-0.0091	0.0019	1.1e-06	677759	28378795	28377173	4	28377173	4	28377173	*	V	-0.890909	-4.78947
chr4:146451826:T:G	0.2594	T	G	0.7381	-0.0129	0.0114	36659	63137	0	0.8101	4	146451826	4	146451826	*	rs11733337	K	147372978	rs11733337	T	G	0.7411	0.0137	0.002	5e-12	692119	147372978	146451826	4	146451826	4	146451826	*	K	-1.13158	6.85
chr17:3977999:C:T	0.8974	T	C	0.1749	-0.0017	0.0135	36659	63137	6	0.3867	17	3977999	17	3977999	*	rs12453576	Y	3881293	rs12453576	T	C	0.1801	0.0081	0.0023	0.00043	691739	3881293	3977999	17	3977999	17	3977999	*	Y	-0.125926	3.52174
chr17:34525623:G:A	0.2707	A	G	0.2723	-0.0126	0.0115	36659	63137	0	0.5566	17	34525623	17	34525623	*	rs17627072	R	32852642	rs17627072	A	G	0.2861	-0.0077	0.0019	5.8e-05	682894	32852642	34525623	17	34525623	17	34525623	*	R	-1.09565	-4.05263
chr2:41561098:A:C	0.2109	A	C	0.6188	-0.0129	0.0104	36659	63137	0	0.4952	2	41561098	2	41561098	*	rs17650040	M	41788238	rs17650040	A	C	0.6134	-0.0101	0.0018	9.5e-09	687876	41788238	41561098	2	41561098	2	41561098	*	M	-1.24038	-5.61111
chr11:78216990:G:T	0.0232	T	G	0.7592	0.028	0.0124	36659	63137	8.6	0.3622	11	78216990	11	78216990	*	rs3740677	K	77928036	rs3740677	T	G	0.778	0.0073	0.002	0.00024	779865	77928036	78216990	11	78216990	11	78216990	*	K	2.25806	3.65
chr20:24643138:T:G	0.03378	T	G	0.6305	-0.0222	0.0105	36659	63137	0	0.965	20	24643138	20	24643138	*	rs6114812	K	24623774	rs6114812	T	G	0.6162	0.0082	0.0017	8.7e-07	787834	24623774	24643138	20	24643138	20	24643138	*	K	-2.11429	4.82353
chr3:184083137:A:G	0.1695	A	G	0.4145	0.0143	0.0104	36659	63137	29.6	0.1639	3	184083137	3	184083137	*	rs7628946	R	183800925	rs7628946	A	G	0.4342	0.0081	0.0017	3.4e-06	688071	183800925	184083137	3	184083137	3	184083137	*	R	1.375	4.76471
chr3:76664632:A:G	0.8607	A	G	0.5196	-0.0018	0.0101	36659	63137	0	0.5551	3	76664632	3	76664632	*	rs1816955	R	76713783	rs1816955	A	G	0.5164	-0.0074	0.0018	2.7e-05	670839	76713783	76664632	3	76664632	3	76664632	*	R	-0.178218	-4.11111
chr4:102802836:T:C	0.9477	T	C	0.5211	-0.0007	0.0102	36659	63137	34.7	0.121	4	102802836	4	102802836	*	rs223425	Y	103723993	rs223425	T	C	0.5217	0.0078	0.0017	5.6e-06	692303	103723993	102802836	4	102802836	4	102802836	*	Y	-0.0686275	4.58824
chr14:77193246:A:G	0.9095	A	G	0.44	0.0012	0.0102	36659	63137	12.5	0.3253	14	77193246	14	77193246	*	rs1911728	R	77659589	rs1911728	A	G	0.4344	-0.0064	0.0017	0.00021	689041	77659589	77193246	14	77193246	14	77193246	*	R	0.117647	-3.76471
chr16:30830321:A:G	0.06295	A	G	0.6243	0.0194	0.0104	36659	63137	29	0.1694	16	30830321	16	30830321	*	rs9932572	R	30841642	rs9932572	A	G	0.6142	-0.0082	0.0018	3.3e-06	692386	30841642	30830321	16	30830321	16	30830321	*	R	1.86538	-4.55556
chr5:75300857:T:G	0.03667	T	G	0.7635	-0.0247	0.0118	36659	63137	33.2	0.133	5	75300857	5	75300857	*	rs918623	B	74596682	rs918623	T	G	0.7701	0.0157	0.0019	3e-16	790032	74596682	75300857	5	75300857	5	75300857	*	B	-2.09322	8.26316
chr15:92020463:G:A	0.5384	A	G	0.1961	-0.0079	0.0129	36659	63137	0	0.4805	15	92020463	15	92020463	*	rs12910801	R	92563693	rs12910801	A	G	0.218	-0.0123	0.0021	4.8e-09	691821	92563693	92020463	15	92020463	15	92020463	*	R	-0.612403	-5.85714
chr2:37802284:A:G	0.5584	A	G	0.7325	-0.0069	0.0117	36659	63137	0	0.8061	2	37802284	2	37802284	*	rs7604312	R	38029427	rs7604312	A	G	0.7243	-0.0072	0.002	0.00031	659634	38029427	37802284	2	37802284	2	37802284	*	R	-0.589744	-3.6
chr4:26502535:G:T	0.7675	T	G	0.3536	-0.0031	0.0106	36659	63137	0	0.9226	4	26502535	4	26502535	*	rs2130250	K	26504157	rs2130250	T	G	0.3483	-0.0092	0.0018	2.8e-07	692564	26504157	26502535	4	26502535	4	26502535	*	K	-0.292453	-5.11111
chr4:20262265:T:C	0.5897	T	C	0.348	-0.0058	0.0107	36659	63137	0	0.8595	4	20262265	4	20262265	*	rs13142886	Y	20263888	rs13142886	T	C	0.3565	0.0095	0.0018	1.1e-07	691331	20263888	20262265	4	20262265	4	20262265	*	Y	-0.542056	5.27778
chr2:35368977:A:C	2.68e-05	A	C	0.2886	-0.0476	0.0113	36659	63137	24.4	0.211	2	35368977	2	35368977	*	rs4281882	M	35594043	rs4281882	A	C	0.2853	-0.0105	0.0019	3.4e-08	681261	35594043	35368977	2	35368977	2	35368977	*	M	-4.21239	-5.52632
chr2:207434208:G:A	0.5386	A	G	0.1341	0.0091	0.0148	36659	63137	0	0.7386	2	207434208	2	207434208	*	rs2360966	R	208298932	rs2360966	A	G	0.1465	0.0151	0.0024	3.2e-10	673516	208298932	207434208	2	207434208	2	207434208	*	R	0.614865	6.29167
chr1:39208916:A:G	0.02393	A	G	0.2911	0.0252	0.0112	36659	63137	2	0.423	1	39208916	1	39208916	*	rs16866216	R	39674588	rs16866216	A	G	0.2909	0.0074	0.0019	9.6e-05	692011	39674588	39208916	1	39208916	1	39208916	*	R	2.25	3.89474
chr15:67190030:T:G	0.7421	T	G	0.5638	-0.0034	0.0103	36659	63137	0	0.6439	15	67190030	15	67190030	*	rs11629568	K	67482368	rs11629568	T	G	0.5592	-0.0064	0.0017	0.00011	783327	67482368	67190030	15	67190030	15	67190030	*	K	-0.330097	-3.76471
chr2:165371362:A:G	0.7061	A	G	0.6078	-0.0039	0.0103	36659	63137	30.7	0.1545	2	165371362	2	165371362	*	rs1821225	R	166227872	rs1821225	A	G	0.5907	0.0082	0.0017	2.3e-06	686684	166227872	165371362	2	165371362	2	165371362	*	R	-0.378641	4.82353
chr8:9359613:T:A	0.07281	A	T	0.1972	-0.0228	0.0127	36390	62462	0	0.7797	8	9359613	8	9359613	*	rs4345557	N	9217123	rs4345557	A	T	0.207	0.0131	0.0021	1.5e-10	790466	9217123	9359613	8	9359613	8	9359613	*	N	-1.79528	6.2381
chr4:185036663:C:T	0.7439	T	C	0.2313	0.0039	0.012	36659	63137	0	0.6332	4	185036663	4	185036663	*	rs752632	Y	185957817	rs752632	T	C	0.2315	0.0074	0.0021	0.00039	689194	185957817	185036663	4	185036663	4	185036663	*	Y	0.325	3.52381
chr20:56083442:C:T	0.1228	T	C	0.1878	-0.02	0.013	36659	63137	0	0.6518	20	56083442	20	56083442	*	rs6064330	Y	54658498	rs6064330	T	C	0.1887	-0.0087	0.0023	0.00018	528970	54658498	56083442	20	56083442	20	56083442	*	Y	-1.53846	-3.78261
chr3:136264247:A:G	0.6984	A	G	0.669	-0.0041	0.0107	36659	63137	32	0.143	3	136264247	3	136264247	*	rs9826146	R	135983089	rs9826146	A	G	0.6558	-0.0125	0.0018	6.6e-12	683860	135983089	136264247	3	136264247	3	136264247	*	R	-0.383178	-6.94444
chr7:111745028:G:T	0.1945	T	G	0.3037	-0.0143	0.011	36659	63137	0	0.8678	7	111745028	7	111745028	*	rs718845	K	111385084	rs718845	T	G	0.301	0.0081	0.0019	2.3e-05	686439	111385084	111745028	7	111745028	7	111745028	*	K	-1.3	4.26316
chr16:54242548:T:C	0.5577	T	C	0.8077	0.0076	0.013	36659	63137	1.2	0.4297	16	54242548	16	54242548	*	rs8058745	Y	54276460	rs8058745	T	C	0.8018	-0.0088	0.0022	5.3e-05	692519	54276460	54242548	16	54242548	16	54242548	*	Y	0.584615	-4
chr2:100134288:A:C	0.9174	A	C	0.7584	-0.0012	0.0118	36659	63137	29.3	0.1664	2	100134288	2	100134288	*	rs11123808	M	100750750	rs11123808	A	C	0.7668	0.0151	0.002	6.6e-14	691353	100750750	100134288	2	100134288	2	100134288	*	M	-0.101695	7.55
chr4:172772927:A:C	0.1244	A	C	0.4429	0.0156	0.0102	36659	63137	0	0.7768	4	172772927	4	172772927	*	rs10031656	M	173694078	rs10031656	A	C	0.4401	-0.0081	0.0018	3.6e-06	677167	173694078	172772927	4	172772927	4	172772927	*	M	1.52941	-4.5
chr14:25651706:T:A	0.4097	A	T	0.4097	0.0086	0.0104	36659	63137	0	0.9873	14	25651706	14	25651706	*	rs1956790	W	26120912	rs1956790	A	T	0.4277	-0.0066	0.0017	0.00013	692326	26120912	25651706	14	25651706	14	25651706	*	W	0.826923	-3.88235
chr10:21493913:T:C	0.9258	T	C	0.6177	0.001	0.0103	36659	63137	38.9	0.08984	10	21493913	10	21493913	*	rs5011832	Y	21782842	rs5011832	T	C	0.6259	-0.0145	0.0018	9.3e-16	680689	21782842	21493913	10	21493913	10	21493913	*	Y	0.0970874	-8.05556
chr15:43258457:A:G	0.3462	A	G	0.3424	-0.0101	0.0107	36659	63137	0	0.7205	15	43258457	15	43258457	*	rs574065	R	43550655	rs574065	A	G	0.3212	-0.0066	0.0018	0.00032	692393	43550655	43258457	15	43258457	15	43258457	*	R	-0.943925	-3.66667
chr3:56187034:G:C	4.759e-05	C	G	0.0484	0.0946	0.0233	36659	63137	0	0.9156	3	56187034	3	56187034	*	rs4974121	S	56221062	rs4974121	C	G	0.05443	0.0206	0.0037	3.4e-08	691687	56221062	56187034	3	56187034	3	56187034	*	S	4.06009	5.56757
chr17:29823567:A:C	0.0002435	A	C	0.4721	-0.0371	0.0101	36659	63137	0	0.9795	17	29823567	17	29823567	*	rs6505143	M	28150585	rs6505143	A	C	0.4857	0.0106	0.0017	7.2e-10	689307	28150585	29823567	17	29823567	17	29823567	*	M	-3.67327	6.23529
chr11:78410932:T:C	0.0006956	T	C	0.8336	0.0463	0.0136	36659	63137	0	0.9613	11	78410932	11	78410932	*	rs10431155	Y	78121978	rs10431155	T	C	0.8341	0.0115	0.0023	9e-07	688847	78121978	78410932	11	78410932	11	78410932	*	Y	3.40441	5
chr9:106162660:G:A	0.9028	A	G	0.2974	-0.0013	0.011	36659	63137	0	0.6019	9	106162660	9	106162660	*	rs7020240	R	108924941	rs7020240	A	G	0.2846	0.0077	0.0019	6.3e-05	690366	108924941	106162660	9	106162660	9	106162660	*	R	-0.118182	4.05263
chr9:131187801:C:T	0.9566	T	C	0.0276	-0.0017	0.0311	36390	62462	47.4	0.04709	9	131187801	9	131187801	*	rs7033993	Y	134063188	rs7033993	T	C	0.03046	-0.0215	0.0053	4.5e-05	678567	134063188	131187801	9	131187801	9	131187801	*	Y	-0.0546624	-4.0566
chr19:1826165:G:T	0.0003448	T	G	0.2061	0.0454	0.0127	36390	62462	0	0.8348	19	1826165	19	1826165	*	rs2304616	K	1826164	rs2304616	T	G	0.2177	-0.0141	0.0022	6.1e-11	686980	1826164	1826165	19	1826165	19	1826165	*	K	3.5748	-6.40909
chr9:11524187:C:T	0.7492	T	C	0.1628	0.0044	0.0136	36659	63137	44.5	0.05476	9	11524187	9	11524187	*	rs11791874	Y	11524187	rs11791874	T	C	0.1635	-0.0082	0.0023	0.00039	689794	11524187	11524187	9	11524187	9	11524187	*	Y	0.323529	-3.56522
chr2:165422505:A:T	0.8505	A	T	0.7651	-0.0022	0.0119	36659	63137	0	0.7194	2	165422505	2	165422505	*	rs2163709	W	166279015	rs2163709	A	T	0.7583	0.0111	0.002	2.8e-08	688546	166279015	165422505	2	165422505	2	165422505	*	W	-0.184874	5.55
chr3:154346571:G:A	0.6115	A	G	0.0859	-0.0091	0.018	36659	63137	0	0.955	3	154346571	3	154346571	*	rs12492781	R	154064360	rs12492781	A	G	0.0829	-0.0152	0.0031	8.2e-07	680189	154064360	154346571	3	154346571	3	154346571	*	R	-0.505556	-4.90323
chr7:32226113:C:T	0.4416	T	C	0.6408	-0.0081	0.0106	36659	63137	0	0.8372	7	32226113	7	32226113	*	rs10237329	Y	32265725	rs10237329	T	C	0.6395	-0.0127	0.0018	1.9e-12	686965	32265725	32226113	7	32226113	7	32226113	*	Y	-0.764151	-7.05556
chr5:108779320:A:C	0.5711	A	C	0.7709	0.0068	0.012	36659	63137	0	0.4545	5	108779320	5	108779320	*	rs7728920	M	108115021	rs7728920	A	C	0.7729	0.0079	0.0021	0.00012	692541	108115021	108779320	5	108779320	5	108779320	*	M	0.566667	3.7619
chr1:43960353:G:A	0.9758	A	G	0.7765	0.0004	0.0122	36659	63137	0	0.5049	1	43960353	1	43960353	*	rs2301993	D	44426025	rs2301993	A	G	0.796	-0.0075	0.0021	0.00046	690481	44426025	43960353	1	43960353	1	43960353	*	D	0.0327869	-3.57143
chr2:127703982:A:G	0.4212	A	G	0.7148	-0.009	0.0112	36659	63137	7.4	0.3734	2	127703982	2	127703982	*	rs7575478	R	128461556	rs7575478	A	G	0.7382	0.0077	0.002	9.2e-05	692047	128461556	127703982	2	127703982	2	127703982	*	R	-0.803571	3.85
chr15:67780189:T:C	0.7581	T	C	0.6194	0.0032	0.0103	36659	63137	0	0.6789	15	67780189	15	67780189	*	rs3784711	Y	68072527	rs3784711	T	C	0.6051	0.0115	0.0018	7.1e-11	691639	68072527	67780189	15	67780189	15	67780189	*	Y	0.31068	6.38889
chr12:122235763:C:T	0.1055	T	C	0.2505	0.0191	0.0118	36659	63137	31	0.1518	12	122235763	12	122235763	*	rs2271408	N	122720310	rs2271408	T	C	0.2593	0.0119	0.0019	8.9e-10	687998	122720310	122235763	12	122235763	12	122235763	*	N	1.61864	6.26316
chr15:51663859:A:G	0.3681	A	G	0.4845	-0.0091	0.0101	36659	63137	0	0.5705	15	51663859	15	51663859	*	rs7170980	R	51956056	rs7170980	A	G	0.4752	0.0125	0.0016	1.3e-14	793226	51956056	51663859	15	51663859	15	51663859	*	R	-0.90099	7.8125
chr7:96184519:C:T	0.2613	T	C	0.3452	0.0119	0.0106	36659	63137	0	0.6068	7	96184519	7	96184519	*	rs6962870	Y	95813831	rs6962870	T	C	0.358	0.0063	0.0018	0.00039	692319	95813831	96184519	7	96184519	7	96184519	*	Y	1.12264	3.5
chr12:77611271:A:G	0.6228	A	G	0.7609	0.0059	0.012	36659	63137	3.3	0.4109	12	77611271	12	77611271	*	rs9669318	R	78005051	rs9669318	A	G	0.7572	0.0072	0.002	0.00041	674977	78005051	77611271	12	77611271	12	77611271	*	R	0.491667	3.6
chr1:104193562:G:A	0.5079	A	G	0.345	0.007	0.0106	36659	63137	0	0.5943	1	104193562	1	104193562	*	rs7518872	R	104736184	rs7518872	A	G	0.355	0.0072	0.0018	6.4e-05	682771	104736184	104193562	1	104193562	1	104193562	*	R	0.660377	4
chr1:156516217:G:A	0.498	A	G	0.8416	-0.0095	0.014	36659	63137	0	0.4737	1	156516217	1	156516217	*	rs6685228	R	156486009	rs6685228	A	G	0.8625	0.0128	0.0024	7.1e-08	789808	156486009	156516217	1	156516217	1	156516217	*	R	-0.678571	5.33333
chr13:62184447:C:T	0.003788	T	C	0.5694	-0.0297	0.0103	36659	63137	0	0.9352	13	62184447	13	62184447	*	rs9528476	Y	62758580	rs9528476	T	C	0.5754	0.0063	0.0018	0.00036	674144	62758580	62184447	13	62184447	13	62184447	*	Y	-2.8835	3.5
chr12:124024429:G:C	0.08418	C	G	0.189	0.0226	0.0131	36659	63137	35.7	0.1135	12	124024429	12	124024429	*	rs11057418	S	124508976	rs11057418	C	G	0.2089	-0.0108	0.0021	2.6e-07	760556	124508976	124024429	12	124024429	12	124024429	*	S	1.72519	-5.14286
chr1:75031558:G:C	0.3588	C	G	0.2279	-0.0111	0.0121	36659	63137	43.2	0.06174	1	75031558	1	75031558	*	rs6593565	S	75497242	rs6593565	C	G	0.2242	0.0092	0.002	7.5e-06	679518	75497242	75031558	1	75031558	1	75031558	*	S	-0.917355	4.6
chr3:158159309:A:G	0.881	A	G	0.4172	-0.0015	0.0102	36659	63137	0	0.6701	3	158159309	3	158159309	*	rs4558712	R	157877098	rs4558712	A	G	0.4308	0.0121	0.0017	2.4e-12	685937	157877098	158159309	3	158159309	3	158159309	*	R	-0.147059	7.11765
chr14:52868511:G:C	0.0001288	C	G	0.8905	-0.0636	0.0166	36659	63137	0	0.939	14	52868511	14	52868511	*	rs7155860	S	53335229	rs7155860	C	G	0.8934	-0.013	0.0028	4.7e-06	692367	53335229	52868511	14	52868511	14	52868511	*	S	-3.83133	-4.64286
chr16:10155583:C:T	0.7456	T	C	0.2821	-0.0036	0.0112	36659	63137	0	0.6566	16	10155583	16	10155583	*	rs1097785	Y	10249440	rs1097785	T	C	0.2857	0.0073	0.0019	0.00012	685106	10249440	10155583	16	10155583	16	10155583	*	Y	-0.321429	3.84211
chr5:167877205:C:A	0.5838	A	C	0.5524	-0.0056	0.0103	36659	63137	0	0.8281	5	167877205	5	167877205	*	rs1421988	M	167304210	rs1421988	A	C	0.5529	0.0083	0.0017	1.9e-06	683248	167304210	167877205	5	167877205	5	167877205	*	M	-0.543689	4.88235
chr2:24875070:T:C	0.1114	T	C	0.5679	0.0161	0.0101	36659	63137	0	0.9371	2	24875070	2	24875070	*	rs13410999	Y	25097939	rs13410999	T	C	0.5548	-0.0313	0.0017	5.2e-74	689072	25097939	24875070	2	24875070	2	24875070	*	Y	1.59406	-18.4118
chr4:103286907:T:C	0.9714	T	C	0.7786	-0.0004	0.0122	36659	63137	9.8	0.3508	4	103286907	4	103286907	*	rs7670925	Y	104208064	rs7670925	T	C	0.7782	0.0083	0.0021	6.7e-05	692274	104208064	103286907	4	103286907	4	103286907	*	Y	-0.0327869	3.95238
chr6:25950169:C:T	0.763	T	C	0.3996	-0.0031	0.0102	36659	63137	0	0.4487	6	25950169	6	25950169	*	rs1541987	Y	25950397	rs1541987	T	C	0.3963	-0.0087	0.0016	1.1e-07	795438	25950397	25950169	6	25950169	6	25950169	*	Y	-0.303922	-5.4375
chr1:65480823:A:G	0.1669	A	G	0.5348	0.0139	0.0101	36659	63137	0	0.7944	1	65480823	1	65480823	*	rs2025803	R	65946506	rs2025803	A	G	0.5265	0.006	0.0017	0.0005	688812	65946506	65480823	1	65480823	1	65480823	*	R	1.37624	3.52941
chr2:159032199:G:A	0.6078	A	G	0.3637	-0.0054	0.0105	36659	63137	37.9	0.09704	2	159032199	2	159032199	*	rs264607	R	159888711	rs264607	A	G	0.3722	0.0077	0.0018	1.3e-05	691404	159888711	159032199	2	159032199	2	159032199	*	R	-0.514286	4.27778
chr12:17888030:A:C	0.6983	A	C	0.7426	0.0045	0.0115	36659	63137	0	0.9956	12	17888030	12	17888030	*	rs11043723	H	18040964	rs11043723	A	C	0.7402	0.0078	0.002	0.0001	679978	18040964	17888030	12	17888030	12	17888030	*	H	0.391304	3.9
chr9:11747876:A:G	0.6022	A	G	0.7892	0.0064	0.0123	36659	63137	41.6	0.07151	9	11747876	9	11747876	*	rs10960164	R	11747876	rs10960164	A	G	0.7836	0.0106	0.0021	5.1e-07	688043	11747876	11747876	9	11747876	9	11747876	*	R	0.520325	5.04762
chr14:88048518:A:G	0.1825	A	G	0.2664	-0.0152	0.0114	36659	63137	0	0.7837	14	88048518	14	88048518	*	rs1441807	R	88514862	rs1441807	A	G	0.2648	0.0102	0.0019	1.5e-07	692181	88514862	88048518	14	88048518	14	88048518	*	R	-1.33333	5.36842
chr5:108256603:T:C	0.5982	T	C	0.6591	-0.0056	0.0106	36659	63137	0	0.7592	5	108256603	5	108256603	*	rs10477419	Y	107592304	rs10477419	T	C	0.6519	0.0104	0.0017	2.1e-09	793560	107592304	108256603	5	108256603	5	108256603	*	Y	-0.528302	6.11765
chr4:54621573:C:T	0.04177	T	C	0.3792	0.0213	0.0105	36659	63137	0	0.7927	4	54621573	4	54621573	*	rs11730497	Y	55487740	rs11730497	T	C	0.3893	-0.0115	0.0018	5.3e-11	691621	55487740	54621573	4	54621573	4	54621573	*	Y	2.02857	-6.38889
chr7:29373772:G:A	0.8074	A	G	0.5019	-0.0025	0.0102	36659	63137	14	0.3103	7	29373772	7	29373772	*	rs12700958	R	29413388	rs12700958	A	G	0.5133	-0.0069	0.0017	8.2e-05	680495	29413388	29373772	7	29373772	7	29373772	*	R	-0.245098	-4.05882
chr4:135206328:C:G	0.777	C	G	0.4838	-0.0029	0.0101	36659	63137	9.6	0.3524	4	135206328	4	135206328	*	rs13115863	S	136127483	rs13115863	C	G	0.4712	-0.0071	0.0017	4e-05	692371	136127483	135206328	4	135206328	4	135206328	*	S	-0.287129	-4.17647
chr3:108399853:T:C	0.4186	T	C	0.689	0.0088	0.0109	36659	63137	25.4	0.2021	3	108399853	3	108399853	*	rs6799532	Y	108118700	rs6799532	T	C	0.6911	-0.0107	0.0019	8.4e-09	692586	108118700	108399853	3	108399853	3	108399853	*	Y	0.807339	-5.63158
chr9:101665774:A:G	0.2408	A	G	0.5816	0.012	0.0102	36659	63137	0	0.9457	9	101665774	9	101665774	*	rs766551	R	104428056	rs766551	A	G	0.58	0.0084	0.0017	1.4e-06	691825	104428056	101665774	9	101665774	9	101665774	*	R	1.17647	4.94118
chr15:74962981:C:T	0.3434	T	C	0.3254	0.0102	0.0108	36659	63137	0	0.7864	15	74962981	15	74962981	*	rs6495132	Y	75255322	rs6495132	T	C	0.3225	-0.0062	0.0017	0.0004	794968	75255322	74962981	15	74962981	15	74962981	*	Y	0.944444	-3.64706
chr4:102291689:T:C	0.06571	T	C	0.7852	-0.0226	0.0123	36659	63137	11	0.3392	4	102291689	4	102291689	*	rs233806	Y	103212846	rs233806	T	C	0.7733	-0.0192	0.002	2.7e-22	794676	103212846	102291689	4	102291689	4	102291689	*	Y	-1.8374	-9.6
chr6:97894316:G:A	0.6786	A	G	0.8553	-0.0061	0.0146	36659	63137	42.2	0.06787	6	97894316	6	97894316	*	rs4476839	R	98342192	rs4476839	A	G	0.8729	-0.0168	0.0026	5e-11	692111	98342192	97894316	6	97894316	6	97894316	*	R	-0.417808	-6.46154
chr5:88244393:T:C	0.1137	T	C	0.2625	0.0182	0.0115	36659	63137	8.8	0.36	5	88244393	5	88244393	*	rs780401	Y	87540210	rs780401	T	C	0.2684	0.0099	0.002	4.7e-07	684233	87540210	88244393	5	88244393	5	88244393	*	Y	1.58261	4.95
chr7:101170753:C:T	0.1465	T	C	0.6111	-0.015	0.0104	36659	63137	3.5	0.4093	7	101170753	7	101170753	*	rs1006507	Y	100814034	rs1006507	T	C	0.6187	-0.0063	0.0018	0.00041	691854	100814034	101170753	7	101170753	7	101170753	*	Y	-1.44231	-3.5
chr8:84766972:G:A	0.5453	A	G	0.233	-0.0072	0.0119	36659	63137	0	0.89	8	84766972	8	84766972	*	rs2467210	R	85679207	rs2467210	A	G	0.2271	-0.0145	0.002	7.9e-13	691143	85679207	84766972	8	84766972	8	84766972	*	R	-0.605042	-7.25
chr8:28252897:A:G	0.128	A	G	0.6123	-0.0159	0.0104	36659	63137	15.7	0.2947	8	28252897	8	28252897	*	rs7832318	R	28110414	rs7832318	A	G	0.6207	0.0096	0.0017	1.2e-08	784008	28110414	28252897	8	28252897	8	28252897	*	R	-1.52885	5.64706
chr1:208537656:C:T	0.6891	T	C	0.4131	-0.0041	0.0102	36659	63137	0	0.5984	1	208537656	1	208537656	*	rs12752047	Y	208711001	rs12752047	T	C	0.4166	-0.0073	0.0017	2.7e-05	692585	208711001	208537656	1	208537656	1	208537656	*	Y	-0.401961	-4.29412
chr6:97585360:A:G	0.4284	A	G	0.6937	0.0086	0.0109	36659	63137	2.8	0.4159	6	97585360	6	97585360	*	rs7356837	R	98033236	rs7356837	A	G	0.6867	0.0073	0.0019	0.00011	680118	98033236	97585360	6	97585360	6	97585360	*	R	0.788991	3.84211
chr10:21155971:A:G	0.1577	A	G	0.8412	-0.0194	0.0137	36659	63137	35.4	0.1157	10	21155971	10	21155971	*	rs7090013	R	21444900	rs7090013	A	G	0.8264	-0.0085	0.0022	0.00016	690725	21444900	21155971	10	21155971	10	21155971	*	R	-1.41606	-3.86364
chr15:33989437:T:A	0.03804	A	T	0.2617	-0.024	0.0116	36659	63137	22.5	0.2289	15	33989437	15	33989437	*	rs8042530	W	34281638	rs8042530	A	T	0.2536	0.0071	0.002	0.00044	674233	34281638	33989437	15	33989437	15	33989437	*	W	-2.06897	3.55
chr6:40738899:G:A	0.2398	A	G	0.2435	0.0138	0.0118	36659	63137	0	0.6271	6	40738899	6	40738899	*	rs9349167	R	40706638	rs9349167	A	G	0.264	-0.0071	0.0019	0.00024	690218	40706638	40738899	6	40738899	6	40738899	*	R	1.16949	-3.73684
chr2:231745095:A:G	0.7473	A	G	0.7599	-0.0038	0.0118	36659	63137	0	0.9053	2	231745095	2	231745095	*	rs17199642	R	232609805	rs17199642	A	G	0.7739	-0.0099	0.002	1.3e-06	691089	232609805	231745095	2	231745095	2	231745095	*	R	-0.322034	-4.95
chr6:79578872:C:G	0.08087	C	G	0.87	-0.0262	0.015	36659	63137	22.7	0.227	6	79578872	6	79578872	*	rs6926534	S	80288589	rs6926534	C	G	0.8741	-0.0109	0.0026	3.2e-05	688375	80288589	79578872	6	79578872	6	79578872	*	S	-1.74667	-4.19231
chr3:88473646:T:A	0.2012	A	T	0.4512	-0.0129	0.0101	36659	63137	8.6	0.3622	3	88473646	3	88473646	*	rs6551326	W	88522796	rs6551326	A	T	0.4719	0.0067	0.0017	9.3e-05	690779	88522796	88473646	3	88473646	3	88473646	*	W	-1.27723	3.94118
chr5:99033350:T:G	0.1209	T	G	0.2542	-0.0183	0.0118	36659	63137	0	0.6645	5	99033350	5	99033350	*	rs1875529	K	98369054	rs1875529	T	G	0.2446	-0.0072	0.002	0.00031	689810	98369054	99033350	5	99033350	5	99033350	*	K	-1.55085	-3.6
chr11:43217252:C:T	0.2966	T	C	0.2447	0.0122	0.0117	36659	63137	0	0.987	11	43217252	11	43217252	*	rs17591613	Y	43238802	rs17591613	T	C	0.2453	0.009	0.002	7.2e-06	684386	43238802	43217252	11	43217252	11	43217252	*	Y	1.04274	4.5
chr16:19933041:A:G	0.0009485	A	G	0.8644	0.0485	0.0147	36659	63137	0	0.8592	16	19933041	16	19933041	*	rs11639988	R	19944363	rs11639988	A	G	0.8572	0.0343	0.0024	4.5e-48	786502	19944363	19933041	16	19933041	16	19933041	*	R	3.29932	14.2917
chr14:40068446:A:C	0.3828	A	C	0.3158	-0.0096	0.011	36659	63137	12.8	0.3219	14	40068446	14	40068446	*	rs11621041	M	40537650	rs11621041	A	C	0.3152	-0.0078	0.0018	2.7e-05	680673	40537650	40068446	14	40068446	14	40068446	*	M	-0.872727	-4.33333
chr11:29175566:C:G	0.4351	C	G	0.8408	-0.0107	0.0137	36659	63137	0	0.5832	11	29175566	11	29175566	*	rs1463706	S	29197113	rs1463706	C	G	0.848	0.0134	0.0024	4.2e-08	690689	29197113	29175566	11	29175566	11	29175566	*	S	-0.781022	5.58333
chr12:39030560:G:A	0.8866	A	G	0.2277	0.0017	0.0121	36659	63137	0	0.5197	12	39030560	12	39030560	*	rs11170435	R	39424362	rs11170435	A	G	0.2232	-0.0115	0.0021	4.4e-08	688946	39424362	39030560	12	39030560	12	39030560	*	R	0.140496	-5.47619
chr2:160753967:T:C	0.9391	T	C	0.9591	-0.0019	0.0254	36659	63137	37.4	0.1007	2	160753967	2	160753967	*	rs270909	Y	161610478	rs270909	T	C	0.95878	0.0166	0.0044	0.00017	678017	161610478	160753967	2	160753967	2	160753967	*	Y	-0.0748031	3.77273
chr14:79172752:A:G	0.7909	A	G	0.3228	-0.0029	0.0111	36659	63137	0	0.92	14	79172752	14	79172752	*	rs8015611	R	79639095	rs8015611	A	G	0.3167	-0.0071	0.0019	0.00017	678081	79639095	79172752	14	79172752	14	79172752	*	R	-0.261261	-3.73684
chr6:41049213:A:C	0.07214	A	C	0.7788	0.0217	0.0121	36659	63137	4.2	0.4033	6	41049213	6	41049213	*	rs2057000	M	41016952	rs2057000	A	C	0.7699	-0.0105	0.002	2.7e-07	692226	41016952	41049213	6	41049213	6	41049213	*	M	1.79339	-5.25
chr15:51770910:G:A	0.01606	A	G	0.4578	0.0244	0.0101	36659	63137	26.4	0.1931	15	51770910	15	51770910	*	rs6493519	R	52063107	rs6493519	A	G	0.4564	-0.0109	0.0017	3.1e-10	685673	52063107	51770910	15	51770910	15	51770910	*	R	2.41584	-6.41176
chr1:190213056:G:A	0.4822	A	G	0.4794	0.0071	0.0101	36659	63137	0	0.7276	1	190213056	1	190213056	*	rs12564065	R	190182186	rs12564065	A	G	0.4925	-0.0119	0.0017	4.3e-12	691036	190182186	190213056	1	190213056	1	190213056	*	R	0.70297	-7
chr18:33151784:G:T	0.3047	T	G	0.073	0.02	0.0195	36659	63137	0	0.4806	18	33151784	18	33151784	*	rs271506	K	30731748	rs271506	T	G	0.06437	-0.0165	0.0035	2.8e-06	691077	30731748	33151784	18	33151784	18	33151784	*	K	1.02564	-4.71429
chr18:29846789:C:A	0.6755	A	C	0.2754	-0.0049	0.0117	36659	63137	0	0.8496	18	29846789	18	29846789	*	rs3906808	H	27426754	rs3906808	A	C	0.2623	-0.0075	0.002	0.00017	680862	27426754	29846789	18	29846789	18	29846789	*	H	-0.418803	-3.75
chr6:26354552:A:C	0.4728	A	C	0.896	0.0119	0.0166	36659	63137	37.4	0.1001	6	26354552	6	26354552	*	rs9379851	M	26354780	rs9379851	A	C	0.8905	-0.0119	0.0026	3.4e-06	692593	26354780	26354552	6	26354552	6	26354552	*	M	0.716867	-4.57692
chr1:78854762:C:T	0.8745	T	C	0.6865	0.0017	0.011	36659	63137	0	0.4451	1	78854762	1	78854762	*	rs1248483	Y	79320447	rs1248483	T	C	0.6815	-0.0073	0.0018	6.3e-05	691868	79320447	78854762	1	78854762	1	78854762	*	Y	0.154545	-4.05556
chr17:75834915:C:T	0.5427	T	C	0.2404	-0.0072	0.0118	36659	63137	16.5	0.2863	17	75834915	17	75834915	*	rs17581728	Y	73830996	rs17581728	T	C	0.2323	0.0098	0.0021	1.9e-06	692257	73830996	75834915	17	75834915	17	75834915	*	Y	-0.610169	4.66667
chr6:116571983:C:A	0.3476	A	C	0.2344	-0.0112	0.0119	36659	63137	15	0.3009	6	116571983	6	116571983	*	rs11961321	M	116893146	rs11961321	A	C	0.2252	0.0086	0.0021	3.2e-05	690453	116893146	116571983	6	116571983	6	116571983	*	M	-0.941176	4.09524
chr2:100187316:T:C	0.2974	T	C	0.7283	-0.0119	0.0114	36659	63137	48.2	0.03671	2	100187316	2	100187316	*	rs6722241	Y	100803778	rs6722241	T	C	0.7343	0.0145	0.002	1.1e-13	685111	100803778	100187316	2	100187316	2	100187316	*	Y	-1.04386	7.25
chr8:11310990:A:G	0.3915	A	G	0.5955	0.0088	0.0103	36390	62462	52	0.02733	8	11310990	8	11310990	*	rs2164273	R	11168499	rs2164273	A	G	0.5933	-0.012	0.0018	8.3e-12	690297	11168499	11310990	8	11310990	8	11310990	*	R	0.854369	-6.66667
chr8:50177082:G:C	0.8173	C	G	0.2833	0.0026	0.0112	36659	63137	36.8	0.1051	8	50177082	8	50177082	*	rs884561	S	51089642	rs884561	C	G	0.2967	-0.0079	0.0019	3.1e-05	691606	51089642	50177082	8	50177082	8	50177082	*	S	0.232143	-4.15789
chr6:101095306:T:G	0.04424	T	G	0.7077	-0.0228	0.0113	36659	63137	0	0.9549	6	101095306	6	101095306	*	rs4516950	K	101543182	rs4516950	T	G	0.6918	0.0101	0.0019	1.7e-07	677827	101543182	101095306	6	101095306	6	101095306	*	K	-2.0177	5.31579
chr13:78071674:G:A	0.3748	A	G	0.575	0.009	0.0102	36659	63137	25.2	0.2033	13	78071674	13	78071674	*	rs2250588	R	78645809	rs2250588	A	G	0.5876	0.0089	0.0017	3.3e-07	692375	78645809	78071674	13	78071674	13	78071674	*	R	0.882353	5.23529
chr13:77831475:T:C	0.9114	T	C	0.9221	-0.0021	0.0188	36659	63137	36.9	0.1042	13	77831475	13	77831475	*	rs9530697	Y	78405610	rs9530697	T	C	0.9147	0.0109	0.003	0.00032	691704	78405610	77831475	13	77831475	13	77831475	*	Y	-0.111702	3.63333
chr16:80685292:G:T	0.7129	T	G	0.5892	0.0038	0.0104	36659	63137	25.8	0.1986	16	80685292	16	80685292	*	rs8047972	K	80719189	rs8047972	T	G	0.5876	0.009	0.0018	3.5e-07	679815	80719189	80685292	16	80685292	16	80685292	*	K	0.365385	5
chr3:87952948:T:C	0.2798	T	C	0.615	0.0112	0.0104	36659	63137	0	0.7438	3	87952948	3	87952948	*	rs13326965	Y	88002098	rs13326965	T	C	0.6275	0.0071	0.0018	6.4e-05	690106	88002098	87952948	3	87952948	3	87952948	*	Y	1.07692	3.94444
chr12:99124465:T:C	0.05619	T	C	0.3885	-0.0199	0.0104	36659	63137	48.4	0.03572	12	99124465	12	99124465	*	rs7979379	Y	99518243	rs7979379	T	C	0.3727	0.0124	0.0018	3.9e-12	688163	99518243	99124465	12	99124465	12	99124465	*	Y	-1.91346	6.88889
chr6:119719738:A:G	0.1186	A	G	0.8153	0.0202	0.013	36659	63137	43.2	0.06219	6	119719738	6	119719738	*	rs10484866	D	120040892	rs10484866	A	G	0.811	-0.0124	0.0022	1.2e-08	689411	120040892	119719738	6	119719738	6	119719738	*	D	1.55385	-5.63636
chr6:140283222:G:A	0.09346	A	G	0.2029	-0.0209	0.0125	36659	63137	0	0.523	6	140283222	6	140283222	*	rs9389783	R	140604359	rs9389783	A	G	0.2069	-0.0085	0.0021	7.2e-05	692038	140604359	140283222	6	140283222	6	140283222	*	R	-1.672	-4.04762
chr11:2212939:G:C	0.01337	C	G	0.7123	0.028	0.0113	36390	62462	19.3	0.2658	11	2212939	11	2212939	*	rs11043147	S	2234169	rs11043147	C	G	0.7267	-0.0096	0.002	1.2e-06	666134	2234169	2212939	11	2212939	11	2212939	*	S	2.47788	-4.8
chr6:34506786:G:T	0.4467	T	G	0.4465	0.0078	0.0102	36659	63137	0	0.8102	6	34506786	6	34506786	*	rs9357179	K	34474563	rs9357179	T	G	0.4429	-0.0061	0.0017	0.00042	690464	34474563	34506786	6	34506786	6	34506786	*	K	0.764706	-3.58824
chr2:192061624:G:C	0.2724	C	G	0.3605	-0.0118	0.0108	36659	63137	21.2	0.2412	2	192061624	2	192061624	*	rs7582747	S	192926350	rs7582747	C	G	0.3661	-0.0076	0.0018	1.9e-05	689324	192926350	192061624	2	192061624	2	192061624	*	S	-1.09259	-4.22222
chr6:25701675:G:A	0.8481	A	G	0.2724	0.0022	0.0113	36659	63137	0	0.7087	6	25701675	6	25701675	*	rs10105	R	25701903	rs10105	A	G	0.2622	0.0077	0.0019	4.6e-05	734874	25701903	25701675	6	25701675	6	25701675	*	R	0.19469	4.05263
chr1:39155880:C:T	0.03754	T	C	0.6851	-0.0228	0.0109	36659	63137	31	0.1515	1	39155880	1	39155880	*	rs11205696	Y	39621552	rs11205696	T	C	0.6897	-0.0081	0.0019	1.6e-05	692037	39621552	39155880	1	39155880	1	39155880	*	Y	-2.09174	-4.26316
chr2:127130409:C:A	1.761e-10	A	C	0.1485	0.0893	0.014	36659	63137	0	0.5409	2	127130409	2	127130409	*	rs12989701	M	127887985	rs12989701	A	C	0.1559	0.0067	0.0024	0.0043	691575	127887985	127130409	2	127130409	2	127130409	*	M	6.37857	2.79167
chr7:132130584:G:A	0.9175	A	G	0.7581	0.0012	0.0121	36659	63137	11.3	0.3365	7	132130584	7	132130584	*	rs10954361	R	131815343	rs10954361	A	G	0.773	-0.0082	0.002	5.4e-05	692312	131815343	132130584	7	132130584	7	132130584	*	R	0.0991736	-4.1
chr16:4870660:T:C	0.9934	T	C	0.6192	0.0001	0.0104	36659	63137	39.5	0.08518	16	4870660	16	4870660	*	rs6500637	Y	4920661	rs6500637	T	C	0.6258	-0.0115	0.0018	2.2e-10	686465	4920661	4870660	16	4870660	16	4870660	*	Y	0.00961538	-6.38889
chr7:147979195:C:T	0.1409	T	C	0.3156	0.016	0.0109	36659	63137	0	0.5657	7	147979195	7	147979195	*	rs13229141	H	147676287	rs13229141	T	C	0.3323	-0.0104	0.0018	1.2e-08	690948	147676287	147979195	7	147979195	7	147979195	*	H	1.46789	-5.77778
chr4:129926179:A:C	0.5579	A	C	0.3276	0.0063	0.0108	36659	63137	29.5	0.1644	4	129926179	4	129926179	*	rs2952849	M	130847334	rs2952849	A	C	0.3145	0.0113	0.0019	1.3e-09	689741	130847334	129926179	4	129926179	4	129926179	*	M	0.583333	5.94737
chr5:153683354:C:T	0.5167	T	C	0.0651	-0.0135	0.0209	36659	63137	0	0.9525	5	153683354	5	153683354	*	rs17115020	Y	153062914	rs17115020	T	C	0.05402	-0.0163	0.0038	2e-05	679369	153062914	153683354	5	153683354	5	153683354	*	Y	-0.645933	-4.28947
chr1:67908074:T:G	0.4159	T	G	0.6732	-0.0087	0.0107	36659	63137	39.5	0.08541	1	67908074	1	67908074	*	rs11583096	K	68373757	rs11583096	T	G	0.6704	0.0077	0.0018	2.2e-05	692127	68373757	67908074	1	67908074	1	67908074	*	K	-0.813084	4.27778
chr16:53486701:G:A	0.1802	A	G	0.3251	-0.0145	0.0108	36659	63137	25.4	0.2023	16	53486701	16	53486701	*	rs8057808	R	53520613	rs8057808	A	G	0.3123	0.0066	0.0019	0.0004	691036	53520613	53486701	16	53486701	16	53486701	*	R	-1.34259	3.47368
chr19:19434887:G:A	0.02536	A	G	0.3583	0.0234	0.0105	36659	63137	29.5	0.1648	19	19434887	19	19434887	*	rs2965183	R	19545696	rs2965183	A	G	0.3562	-0.0062	0.0017	0.00035	789383	19545696	19434887	19	19434887	19	19434887	*	R	2.22857	-3.64706
chr1:16287165:A:G	0.147	A	G	0.6427	0.0152	0.0105	36659	63137	23.4	0.2204	1	16287165	1	16287165	*	rs12120676	R	16613660	rs12120676	A	G	0.6276	0.0063	0.0018	0.00034	692412	16613660	16287165	1	16287165	1	16287165	*	R	1.44762	3.5
chr10:95525730:C:T	0.05486	T	C	0.8722	0.0294	0.0153	36659	63137	0	0.8716	10	95525730	10	95525730	*	rs2031683	Y	97285487	rs2031683	T	C	0.8787	0.0113	0.0027	1.9e-05	691887	97285487	95525730	10	95525730	10	95525730	*	Y	1.92157	4.18519
chr5:28499054:A:C	0.7151	A	C	0.2043	-0.0046	0.0127	36659	63137	16	0.291	5	28499054	5	28499054	*	rs9292262	H	28499161	rs9292262	A	C	0.1784	-0.0081	0.0023	0.00036	692040	28499161	28499054	5	28499054	5	28499054	*	H	-0.362205	-3.52174
chr17:70296788:A:C	0.9515	A	C	0.2552	0.0007	0.0117	36659	63137	47.4	0.0399	17	70296788	17	70296788	*	rs427986	M	68292929	rs427986	A	C	0.2458	0.0081	0.0022	0.0002	527471	68292929	70296788	17	70296788	17	70296788	*	M	0.0598291	3.68182
chr18:932502:G:C	0.4704	C	G	0.4865	0.0074	0.0103	36659	63137	0	0.4956	18	932502	18	932502	*	rs4798773	B	932503	rs4798773	C	G	0.5089	0.0085	0.0017	8.8e-07	692298	932503	932502	18	932502	18	932502	*	B	0.718447	5
chr1:105600504:G:T	0.7341	T	G	0.3867	-0.0035	0.0104	36659	63137	0	0.8634	1	105600504	1	105600504	*	rs1916821	K	106143126	rs1916821	T	G	0.3667	0.0068	0.0018	0.00012	691737	106143126	105600504	1	105600504	1	105600504	*	K	-0.336538	3.77778
chr11:57248428:C:T	0.2538	T	C	0.3045	0.0125	0.0109	36659	63137	19.7	0.2562	11	57248428	11	57248428	*	rs654635	H	57015902	rs654635	T	C	0.314	-0.0085	0.0019	5.4e-06	691886	57015902	57248428	11	57248428	11	57248428	*	H	1.14679	-4.47368
chr8:10119295:C:A	0.03986	A	C	0.4475	-0.021	0.0102	36390	62462	0	0.4999	8	10119295	8	10119295	*	rs6601415	H	9976805	rs6601415	A	C	0.4522	0.0159	0.0017	5.2e-20	689891	9976805	10119295	8	10119295	8	10119295	*	H	-2.05882	9.35294
chr6:154020657:A:G	0.6957	A	G	0.9607	0.0103	0.0264	36659	63137	40.8	0.07678	6	154020657	6	154020657	*	rs12216210	R	154341792	rs12216210	A	G	0.95235	0.0181	0.004	5.4e-06	691135	154341792	154020657	6	154020657	6	154020657	*	R	0.390152	4.525
chr8:10797995:A:G	0.401	A	G	0.4076	-0.0086	0.0103	36390	62462	0	0.8764	8	10797995	8	10797995	*	rs4504595	R	10655505	rs4504595	A	G	0.4036	0.0145	0.0017	8.5e-18	780229	10655505	10797995	8	10797995	8	10797995	*	R	-0.834951	8.52941
chr3:18554677:G:A	0.6914	A	G	0.2333	-0.0048	0.0122	36659	63137	45.4	0.04974	3	18554677	3	18554677	*	rs2196999	R	18596169	rs2196999	A	G	0.2318	0.0088	0.0021	1.9e-05	690130	18596169	18554677	3	18554677	3	18554677	*	R	-0.393443	4.19048
chr22:39272956:G:T	0.003889	T	G	0.3975	0.03	0.0104	36659	63137	0	0.6339	22	39272956	22	39272956	*	rs5757596	B	39668961	rs5757596	T	G	0.407	0.0076	0.0018	1.8e-05	688812	39668961	39272956	22	39272956	22	39272956	*	B	2.88462	4.22222
chr7:77606831:T:C	0.5521	T	C	0.4161	-0.0061	0.0103	36659	63137	38.7	0.09116	7	77606831	7	77606831	*	rs1024723	Y	77236148	rs1024723	T	C	0.4184	-0.0087	0.0017	4.7e-07	691648	77236148	77606831	7	77606831	7	77606831	*	Y	-0.592233	-5.11765
chr8:14523024:T:C	0.503	T	C	0.295	0.0074	0.0111	36659	63137	0	0.7096	8	14523024	8	14523024	*	rs7812474	Y	14380533	rs7812474	T	C	0.2877	0.0089	0.0019	3.2e-06	691167	14380533	14523024	8	14523024	8	14523024	*	Y	0.666667	4.68421
chr11:60231490:A:C	2.81e-15	A	C	0.6029	0.0817	0.0103	36659	63137	0	0.7919	11	60231490	11	60231490	*	rs2015475	M	59998963	rs2015475	A	C	0.5899	0.0037	0.0018	0.036	689668	59998963	60231490	11	60231490	11	60231490	*	M	7.93204	2.05556
chr1:15565920:A:C	0.9379	A	C	0.7494	0.0009	0.0116	36659	63137	0	0.8632	1	15565920	1	15565920	*	rs2236215	H	15892415	rs2236215	A	C	0.7478	-0.0075	0.002	0.00015	692438	15892415	15565920	1	15565920	1	15565920	*	H	0.0775862	-3.75
chr7:34929132:G:A	0.01357	A	G	0.3283	-0.0267	0.0108	36659	63137	28.5	0.1735	7	34929132	7	34929132	*	rs7511	R	34968744	rs7511	A	G	0.3295	0.0076	0.0018	3.7e-05	686411	34968744	34929132	7	34929132	7	34929132	*	R	-2.47222	4.22222
chr20:17083744:A:G	0.2051	A	G	0.203	-0.0159	0.0126	36659	63137	21.5	0.2382	20	17083744	20	17083744	*	rs6044612	R	17064389	rs6044612	A	G	0.2104	0.0095	0.0022	1.2e-05	691129	17064389	17083744	20	17083744	20	17083744	*	R	-1.2619	4.31818
chr3:501690:A:G	0.3366	A	G	0.3481	-0.0102	0.0106	36659	63137	0	0.8578	3	501690	3	501690	*	rs7426480	R	543373	rs7426480	A	G	0.3441	0.0063	0.0018	0.0005	691449	543373	501690	3	501690	3	501690	*	R	-0.962264	3.5
chr3:49857619:G:C	0.7923	C	G	0.4744	0.0027	0.0104	36659	63137	49.6	0.03086	3	49857619	3	49857619	*	rs2280405	S	49895052	rs2280405	C	G	0.4982	-0.0151	0.0018	6e-18	690973	49895052	49857619	3	49857619	3	49857619	*	S	0.259615	-8.38889
chr2:6281410:A:G	0.4658	A	G	0.108	0.0125	0.0171	36659	63137	0	0.4422	2	6281410	2	6281410	*	rs12692313	R	6421542	rs12692313	A	G	0.1052	0.0103	0.0027	0.00017	692387	6421542	6281410	2	6281410	2	6281410	*	R	0.730994	3.81481
chr3:173939028:G:C	0.9941	C	G	0.2701	0.0001	0.0114	36659	63137	16.9	0.2827	3	173939028	3	173939028	*	rs9941989	S	173656818	rs9941989	C	G	0.2801	-0.0099	0.0019	3.2e-07	675498	173656818	173939028	3	173939028	3	173939028	*	S	0.00877193	-5.21053
chr3:35738258:A:G	0.5435	A	G	0.5538	0.0062	0.0102	36659	63137	38.1	0.09563	3	35738258	3	35738258	*	rs2012153	R	35779750	rs2012153	A	G	0.5277	-0.006	0.0016	0.00026	779630	35779750	35738258	3	35738258	3	35738258	*	R	0.607843	-3.75
chr3:86253662:C:G	0.4352	C	G	0.1031	0.0132	0.0169	36659	63137	21.8	0.236	3	86253662	3	86253662	*	rs9310004	S	86302812	rs9310004	C	G	0.0984	0.01	0.0029	0.00045	692424	86302812	86253662	3	86253662	3	86253662	*	S	0.781065	3.44828
chr7:100829641:G:A	0.03384	A	G	0.2395	-0.025	0.0118	36659	63137	5.3	0.3928	7	100829641	7	100829641	*	rs2247445	R	100427263	rs2247445	A	G	0.2381	-0.0088	0.0021	1.9e-05	692471	100427263	100829641	7	100829641	7	100829641	*	R	-2.11864	-4.19048
chr2:76166710:C:A	0.7607	A	C	0.3721	0.0032	0.0105	36659	63137	13.1	0.319	2	76166710	2	76166710	*	rs13025684	M	76393836	rs13025684	A	C	0.397	0.0063	0.0018	0.00042	687488	76393836	76166710	2	76166710	2	76166710	*	M	0.304762	3.5
chr17:21235021:A:G	0.8571	A	G	0.2428	0.0022	0.012	36390	62462	29.9	0.1699	17	21235021	17	21235021	*	rs11204344	V	21138334	rs11204344	A	G	0.2342	0.0085	0.002	2.6e-05	691315	21138334	21235021	17	21235021	17	21235021	*	V	0.183333	4.25
chr4:97205921:T:A	0.5	A	T	0.0845	0.0122	0.0181	36659	63137	0	0.5389	4	97205921	4	97205921	*	rs4437257	W	98127072	rs4437257	A	T	0.07419	0.0131	0.0031	2.9e-05	691518	98127072	97205921	4	97205921	4	97205921	*	W	0.674033	4.22581
chr2:63378907:C:T	0.5997	T	C	0.6985	-0.0058	0.011	36659	63137	43.6	0.05959	2	63378907	2	63378907	*	rs908621	Y	63606042	rs908621	T	C	0.6965	-0.0085	0.0019	5.9e-06	690337	63606042	63378907	2	63378907	2	63378907	*	Y	-0.527273	-4.47368
chr6:73215207:G:A	0.3371	A	G	0.5053	0.0098	0.0102	36659	63137	0	0.6365	6	73215207	6	73215207	*	rs9360653	R	73924930	rs9360653	A	G	0.5036	-0.0062	0.0017	0.00036	679801	73924930	73215207	6	73215207	6	73215207	*	R	0.960784	-3.64706
chr7:4023095:A:G	0.226	A	G	0.6539	-0.0128	0.0106	36659	63137	0	0.8519	7	4023095	7	4023095	*	rs10228937	R	4062727	rs10228937	A	G	0.6503	0.0073	0.0018	6.5e-05	688851	4062727	4023095	7	4023095	7	4023095	*	R	-1.20755	4.05556
chr4:136366387:C:G	0.1446	C	G	0.8199	-0.0196	0.0134	36659	63137	11.6	0.3335	4	136366387	4	136366387	*	rs12650120	S	137287542	rs12650120	C	G	0.8175	-0.0089	0.0023	0.00012	674850	137287542	136366387	4	136366387	4	136366387	*	S	-1.46269	-3.86957
chr14:73465376:C:T	0.2713	T	C	0.2007	0.0139	0.0127	36659	63137	12.5	0.3247	14	73465376	14	73465376	*	rs17182412	Y	73932082	rs17182412	T	C	0.2177	-0.0075	0.002	0.0002	776024	73932082	73465376	14	73465376	14	73465376	*	Y	1.09449	-3.75
chr12:60877786:C:T	0.3874	T	C	0.6404	0.0091	0.0105	36659	63137	55.2	0.01346	12	60877786	12	60877786	*	rs7488955	Y	61271567	rs7488955	T	C	0.6619	-0.0073	0.0018	6.9e-05	690761	61271567	60877786	12	60877786	12	60877786	*	Y	0.866667	-4.05556
chr1:173987475:G:C	0.4376	C	G	0.1233	-0.0119	0.0153	36659	63137	0	0.9525	1	173987475	1	173987475	*	rs12086826	S	173956613	rs12086826	C	G	0.1204	0.0182	0.0027	1.7e-11	692134	173956613	173987475	1	173987475	1	173987475	*	S	-0.777778	6.74074
chr9:10383055:T:C	0.6862	T	C	0.1516	-0.0059	0.0146	36659	63137	0.3	0.438	9	10383055	9	10383055	*	rs1407922	Y	10383055	rs1407922	T	C	0.1448	0.0142	0.0025	1e-08	689647	10383055	10383055	9	10383055	9	10383055	*	Y	-0.40411	5.68
chr12:112677764:G:A	0.7293	A	G	0.8675	0.0053	0.0153	36659	63137	36.3	0.1088	12	112677764	12	112677764	*	rs232934	R	113115569	rs232934	A	G	0.8622	-0.0103	0.0026	7.6e-05	688700	113115569	112677764	12	112677764	12	112677764	*	R	0.346405	-3.96154
chr6:117169501:T:C	0.1066	T	C	0.3691	-0.017	0.0105	36659	63137	18.5	0.2675	6	117169501	6	117169501	*	rs1405212	Y	117490664	rs1405212	T	C	0.3728	0.0065	0.0018	0.00026	691440	117490664	117169501	6	117169501	6	117169501	*	Y	-1.61905	3.61111
chr3:157265953:T:C	0.5563	T	C	0.6572	0.0062	0.0106	36659	63137	0	0.6269	3	157265953	3	157265953	*	rs10513507	Y	156983742	rs10513507	T	C	0.66	-0.0114	0.0018	4.6e-10	692160	156983742	157265953	3	157265953	3	157265953	*	Y	0.584906	-6.33333
chr1:49342216:C:A	0.9258	A	C	0.9464	0.0022	0.0235	36659	63137	37.1	0.1027	1	49342216	1	49342216	*	rs2982389	M	49807888	rs2982389	A	C	0.94533	-0.0142	0.0034	3.1e-05	773242	49807888	49342216	1	49342216	1	49342216	*	M	0.093617	-4.17647
chr2:42602745:G:A	0.3374	A	G	0.6995	-0.0106	0.0111	36659	63137	30.1	0.1596	2	42602745	2	42602745	*	rs6544571	R	42829885	rs6544571	A	G	0.6992	0.0073	0.0019	9.9e-05	690262	42829885	42602745	2	42602745	2	42602745	*	R	-0.954955	3.84211
chr12:103280299:G:A	0.09474	A	G	0.1741	0.0224	0.0134	36659	63137	0	0.7579	12	103280299	12	103280299	*	rs883064	R	103674077	rs883064	A	G	0.1774	-0.0199	0.0023	2.2e-18	690845	103674077	103280299	12	103280299	12	103280299	*	R	1.67164	-8.65217
chr5:26139029:A:T	0.9957	A	T	0.9254	-0.0001	0.0195	36659	63137	9.4	0.3548	5	26139029	5	26139029	*	rs4701523	W	26139138	rs4701523	A	T	0.94124	-0.0174	0.0037	2.2e-06	692553	26139138	26139029	5	26139029	5	26139029	*	W	-0.00512821	-4.7027
chr5:148459281:C:T	0.6447	T	C	0.3889	0.0048	0.0104	36659	63137	0	0.7898	5	148459281	5	148459281	*	rs10463406	Y	147838844	rs10463406	T	C	0.3982	-0.0077	0.0018	1.3e-05	679006	147838844	148459281	5	148459281	5	148459281	*	Y	0.461538	-4.27778
chr5:2933248:T:C	0.6674	T	C	0.2438	-0.0051	0.012	36294	57031	0	0.4886	5	2933248	5	2933248	*	rs7712614	Y	2933362	rs7712614	T	C	0.2372	-0.0073	0.002	0.0003	692563	2933362	2933248	5	2933248	5	2933248	*	Y	-0.425	-3.65
chr18:54148240:C:G	0.6341	C	G	0.3254	0.0052	0.0109	36659	63137	0.6	0.4353	18	54148240	18	54148240	*	rs1259937	S	51674610	rs1259937	C	G	0.3377	0.0084	0.0018	4e-06	689808	51674610	54148240	18	54148240	18	54148240	*	S	0.477064	4.66667
chr2:174152901:G:A	0.5048	A	G	0.4822	-0.0068	0.0101	36659	63137	26.3	0.1936	2	174152901	2	174152901	*	rs2119136	R	175017629	rs2119136	A	G	0.4789	0.0101	0.0017	3.5e-09	691252	175017629	174152901	2	174152901	2	174152901	*	R	-0.673267	5.94118
chr6:53969581:A:C	0.1136	A	C	0.6431	0.0166	0.0105	36659	63137	27.4	0.1833	6	53969581	6	53969581	*	rs2397150	M	53834379	rs2397150	A	C	0.6357	-0.0072	0.0018	8e-05	687494	53834379	53969581	6	53969581	6	53969581	*	M	1.58095	-4
chr7:6409132:G:C	0.0004412	C	G	0.4353	-0.0359	0.0102	36659	63137	44.6	0.05411	7	6409132	7	6409132	*	rs836559	B	6448763	rs836559	C	G	0.4535	0.0079	0.0017	4e-06	690053	6448763	6409132	7	6409132	7	6409132	*	B	-3.51961	4.64706
chr19:45549196:A:G	0.03755	A	G	0.3501	-0.022	0.0106	36390	62462	0	0.767	19	45549196	19	45549196	*	rs4802261	R	46052454	rs4802261	A	G	0.3528	0.0071	0.0018	0.00011	664157	46052454	45549196	19	45549196	19	45549196	*	R	-2.07547	3.94444
chr20:49073301:C:T	0.2748	T	C	0.2237	-0.0133	0.0121	36659	63137	0	0.7988	20	49073301	20	49073301	*	rs8118101	Y	47689838	rs8118101	T	C	0.244	-0.0137	0.002	7e-12	692362	47689838	49073301	20	49073301	20	49073301	*	Y	-1.09917	-6.85
chr8:10974358:T:G	0.07434	T	G	0.4741	-0.0181	0.0101	36390	62462	0	0.7293	8	10974358	8	10974358	*	rs10096421	K	10831868	rs10096421	T	G	0.468	0.015	0.0018	2.2e-17	680127	10831868	10974358	8	10974358	8	10974358	*	K	-1.79208	8.33333
chr20:33948558:T:C	0.9092	T	C	0.3135	0.0013	0.011	36659	63137	0	0.5415	20	33948558	20	33948558	*	rs973409	Y	32536364	rs973409	T	C	0.3403	-0.0113	0.0018	4.3e-10	692585	32536364	33948558	20	33948558	20	33948558	*	Y	0.118182	-6.27778
chr7:39023314:A:G	0.5157	A	G	0.5334	0.0066	0.0101	36659	63137	0	0.8865	7	39023314	7	39023314	*	rs1116811	R	39062914	rs1116811	A	G	0.5366	0.009	0.0017	2e-07	683607	39062914	39023314	7	39023314	7	39023314	*	R	0.653465	5.29412
chr3:46059765:T:C	0.004387	T	C	0.3623	-0.0303	0.0106	36659	63137	47.4	0.04001	3	46059765	3	46059765	*	rs4490403	Y	46101257	rs4490403	T	C	0.3648	-0.0067	0.0018	0.00016	686943	46101257	46059765	3	46059765	3	46059765	*	Y	-2.85849	-3.72222
chr8:76281106:G:A	0.4706	A	G	0.6026	0.0074	0.0103	36659	63137	27.4	0.1833	8	76281106	8	76281106	*	rs10808809	R	77193341	rs10808809	A	G	0.6121	0.0126	0.0017	5.1e-14	794568	77193341	76281106	8	76281106	8	76281106	*	R	0.718447	7.41176
chr18:54125575:T:C	0.8633	T	C	0.6279	-0.0018	0.0104	36659	63137	0	0.9624	18	54125575	18	54125575	*	rs2926334	Y	51651945	rs2926334	T	C	0.6375	0.0088	0.0018	1.2e-06	686141	51651945	54125575	18	54125575	18	54125575	*	Y	-0.173077	4.88889
chr3:131741344:T:C	0.9435	T	C	0.3847	-0.0007	0.0103	36659	63137	0	0.6759	3	131741344	3	131741344	*	rs6806286	Y	131460188	rs6806286	T	C	0.3714	-0.009	0.0018	3.7e-07	692596	131460188	131741344	3	131741344	3	131741344	*	Y	-0.0679612	-5
chr5:171012241:G:A	0.9604	A	G	0.6556	-0.0005	0.0107	36659	63137	4.3	0.4022	5	171012241	5	171012241	*	rs13166692	R	170439245	rs13166692	A	G	0.69	0.0128	0.0019	4.8e-12	692443	170439245	171012241	5	171012241	5	171012241	*	R	-0.046729	6.73684
chr8:27418132:T:G	0.3012	T	G	0.5896	-0.0106	0.0102	36659	63137	0	0.4831	8	27418132	8	27418132	*	rs750537	K	27275649	rs750537	T	G	0.5839	0.0084	0.0017	1.5e-06	692195	27275649	27418132	8	27418132	8	27418132	*	K	-1.03922	4.94118
chr5:124206859:G:A	0.8018	A	G	0.2553	0.0029	0.0116	36659	63137	6.9	0.3784	5	124206859	5	124206859	*	rs10078584	R	123542552	rs10078584	A	G	0.2575	0.0087	0.002	9.4e-06	692150	123542552	124206859	5	124206859	5	124206859	*	R	0.25	4.35
chr5:76934427:A:G	0.02726	A	G	0.8728	-0.0338	0.0153	36659	63137	31.3	0.149	5	76934427	5	76934427	*	rs11959529	R	76230252	rs11959529	A	G	0.8761	-0.0101	0.0025	7e-05	779357	76230252	76934427	5	76934427	5	76934427	*	R	-2.20915	-4.04
chr18:52925790:A:G	0.6947	A	G	0.943	0.0086	0.022	36659	63137	0	0.7442	18	52925790	18	52925790	*	rs11082957	R	50452160	rs11082957	A	G	0.94452	0.0163	0.0036	5.8e-06	679329	50452160	52925790	18	52925790	18	52925790	*	R	0.390909	4.52778
chr1:156659645:C:T	0.08267	T	C	0.0422	-0.0438	0.0252	36659	63137	0	0.4922	1	156659645	1	156659645	*	rs2236601	Y	156629437	rs2236601	T	C	0.03999	0.0208	0.0045	4.3e-06	678322	156629437	156659645	1	156659645	1	156659645	*	Y	-1.7381	4.62222
chr12:49803602:G:A	0.0411	A	G	0.3498	0.0218	0.0107	36659	63137	18.4	0.2681	12	49803602	12	49803602	*	rs2720291	R	50197385	rs2720291	A	G	0.3614	0.0211	0.0019	1e-27	539840	50197385	49803602	12	49803602	12	49803602	*	R	2.03738	11.1053
chr4:164388981:T:A	0.1107	A	T	0.3948	-0.0165	0.0103	36659	63137	7.2	0.3753	4	164388981	4	164388981	*	rs7685628	W	165310133	rs7685628	A	T	0.3867	0.0096	0.0018	6.2e-08	682953	165310133	164388981	4	164388981	4	164388981	*	W	-1.60194	5.33333
chr13:64903808:A:C	0.3535	A	C	0.2383	-0.0112	0.012	36659	63137	47.1	0.04151	13	64903808	13	64903808	*	rs8181823	M	65477940	rs8181823	A	C	0.2386	-0.0127	0.002	4.1e-10	691345	65477940	64903808	13	64903808	13	64903808	*	M	-0.933333	-6.35
chr2:187250671:A:G	0.3757	A	G	0.5184	-0.0089	0.01	36659	63137	13.2	0.3181	2	187250671	2	187250671	*	rs1569135	R	188115398	rs1569135	A	G	0.532	0.0076	0.0016	2.8e-06	794336	188115398	187250671	2	187250671	2	187250671	*	R	-0.89	4.75
chr8:67550444:T:C	0.4774	T	C	0.3412	0.0077	0.0108	36659	63137	3.7	0.4076	8	67550444	8	67550444	*	rs11785565	Y	68462679	rs11785565	T	C	0.3276	0.0067	0.0019	0.00034	682151	68462679	67550444	8	67550444	8	67550444	*	Y	0.712963	3.52632
chr8:128608229:A:G	0.8464	A	G	0.6774	-0.0021	0.0108	36659	63137	37	0.1033	8	128608229	8	128608229	*	rs1476165	N	129620475	rs1476165	A	G	0.6831	-0.0067	0.0019	0.0003	692433	129620475	128608229	8	128608229	8	128608229	*	N	-0.194444	-3.52632
chr18:29577035:T:C	0.4758	T	C	0.9264	0.0138	0.0193	36659	63137	0	0.5476	18	29577035	18	29577035	*	rs4129495	Y	27157000	rs4129495	T	C	0.9161	-0.0122	0.0032	0.00012	691882	27157000	29577035	18	29577035	18	29577035	*	Y	0.715026	-3.8125
chr17:71815430:A:G	0.4939	A	G	0.2519	-0.0079	0.0116	36659	63137	0	0.5244	17	71815430	17	71815430	*	rs2529379	R	69811571	rs2529379	A	G	0.2553	-0.0076	0.002	0.00016	692522	69811571	71815430	17	71815430	17	71815430	*	R	-0.681034	-3.8
chr2:197826282:C:G	0.1043	C	G	0.5097	0.0164	0.0101	36659	63137	0	0.6743	2	197826282	2	197826282	*	rs771010	S	198691006	rs771010	C	G	0.509	-0.0105	0.0017	8.3e-10	691389	198691006	197826282	2	197826282	2	197826282	*	S	1.62376	-6.17647
chr16:29959536:C:G	1.208e-05	C	G	0.496	0.0444	0.0102	36659	63137	0	0.5656	16	29959536	16	29959536	*	rs4788199	S	29970857	rs4788199	C	G	0.4759	-0.018	0.0017	2.1e-25	684897	29970857	29959536	16	29959536	16	29959536	*	S	4.35294	-10.5882
chr3:94296966:A:G	0.8104	A	G	0.5612	-0.0024	0.0102	36659	63137	0	0.9409	3	94296966	3	94296966	*	rs1598226	R	94015810	rs1598226	A	G	0.5513	0.0155	0.0017	2.7e-19	688872	94015810	94296966	3	94296966	3	94296966	*	R	-0.235294	9.11765
chr2:134980338:G:T	0.003961	T	G	0.2394	0.0363	0.0126	36659	63137	0	0.8498	2	134980338	2	134980338	*	rs4954209	K	135737908	rs4954209	T	G	0.2029	-0.0096	0.0022	2.1e-05	684925	135737908	134980338	2	134980338	2	134980338	*	K	2.88095	-4.36364
chr6:12138987:A:G	0.1864	A	G	0.8278	-0.0176	0.0133	36659	63137	0	0.9304	6	12138987	6	12138987	*	rs12664849	R	12139220	rs12664849	A	G	0.8175	-0.0091	0.0022	3.2e-05	691997	12139220	12138987	6	12138987	6	12138987	*	R	-1.32331	-4.13636
chr12:61797007:T:A	0.8953	A	T	0.8307	-0.0018	0.0138	36659	63137	28.2	0.1761	12	61797007	12	61797007	*	rs2360681	W	62190788	rs2360681	A	T	0.8655	0.0128	0.0027	1.5e-06	535439	62190788	61797007	12	61797007	12	61797007	*	W	-0.130435	4.74074
chr2:153894081:C:A	0.3002	A	C	0.1332	-0.0155	0.0149	36659	63137	61.6	0.003665	2	153894081	2	153894081	*	rs9636320	M	154750594	rs9636320	A	C	0.1331	0.013	0.0026	6.8e-07	687589	154750594	153894081	2	153894081	2	153894081	*	M	-1.04027	5
chr20:41523844:G:A	0.04729	A	G	0.2091	0.0246	0.0124	36659	63137	0	0.6464	20	41523844	20	41523844	*	rs6102448	R	40152483	rs6102448	A	G	0.2048	0.0079	0.0022	0.00024	690161	40152483	41523844	20	41523844	20	41523844	*	R	1.98387	3.59091
chr4:161081425:T:C	0.766	T	C	0.3204	0.0032	0.0108	36659	63137	0	0.721	4	161081425	4	161081425	*	rs1523558	Y	162002577	rs1523558	T	C	0.3118	0.0068	0.0019	0.00024	692556	162002577	161081425	4	161081425	4	161081425	*	Y	0.296296	3.57895
chr6:96133544:C:T	0.8451	T	C	0.7845	0.0024	0.0123	36659	63137	0	0.6703	6	96133544	6	96133544	*	rs4565310	Y	96581420	rs4565310	T	C	0.7757	0.0076	0.0021	0.00028	688836	96581420	96133544	6	96133544	6	96133544	*	Y	0.195122	3.61905
chr6:127423266:C:A	0.6479	A	C	0.581	0.0047	0.0103	36659	63137	0	0.5559	6	127423266	6	127423266	*	rs11154407	M	127744411	rs11154407	A	C	0.5954	0.0086	0.0018	9.2e-07	692481	127744411	127423266	6	127423266	6	127423266	*	M	0.456311	4.77778
chr13:83937804:A:G	0.7542	A	G	0.957	0.0078	0.0248	36659	63137	0	0.4514	13	83937804	13	83937804	*	rs1334861	R	84511939	rs1334861	A	G	0.95983	-0.0168	0.0046	0.00026	677687	84511939	83937804	13	83937804	13	83937804	*	R	0.314516	-3.65217
chr12:62684403:G:T	0.8158	T	G	0.0434	-0.0057	0.0247	36659	63137	29.4	0.1659	12	62684403	12	62684403	*	rs11174601	K	63078183	rs11174601	T	G	0.04601	-0.0155	0.0041	0.00016	691366	63078183	62684403	12	62684403	12	62684403	*	K	-0.230769	-3.78049
chr3:76408105:G:C	0.6044	C	G	0.1724	0.0069	0.0134	36659	63137	0	0.6419	3	76408105	3	76408105	*	rs7611096	S	76457256	rs7611096	C	G	0.1705	-0.0081	0.0023	0.00042	691817	76457256	76408105	3	76408105	3	76408105	*	S	0.514925	-3.52174
chr6:71526518:C:T	0.6318	T	C	0.3089	0.0052	0.0109	36659	63137	0	0.929	6	71526518	6	71526518	*	rs10942950	Y	72236221	rs10942950	T	C	0.3134	0.0063	0.0018	0.00042	788888	72236221	71526518	6	71526518	6	71526518	*	Y	0.477064	3.5
chr11:97946951:C:A	0.4951	A	C	0.2069	0.0085	0.0124	36659	63137	31.1	0.151	11	97946951	11	97946951	*	rs2597623	M	97817951	rs2597623	A	C	0.2116	-0.0114	0.0021	6.2e-08	691789	97817951	97946951	11	97946951	11	97946951	*	M	0.685484	-5.42857
chr3:173943496:G:A	0.8497	A	G	0.2744	0.0021	0.0113	36659	63137	0	0.5494	3	173943496	3	173943496	*	rs12490818	R	173661286	rs12490818	A	G	0.2789	-0.0107	0.0019	2.7e-08	679709	173661286	173943496	3	173943496	3	173943496	*	R	0.185841	-5.63158
chr6:34649367:A:G	0.05349	A	G	0.6538	0.0205	0.0106	36659	63137	11.5	0.3351	6	34649367	6	34649367	*	rs2814992	R	34617144	rs2814992	A	G	0.6599	-0.0245	0.0017	4.1e-45	794002	34617144	34649367	6	34649367	6	34649367	*	R	1.93396	-14.4118
chr9:125359313:A:G	0.1163	A	G	0.5412	-0.0159	0.0101	36659	63137	42.3	0.06715	9	125359313	9	125359313	*	rs2270746	R	128121592	rs2270746	A	G	0.5505	0.0064	0.0017	0.00021	691397	128121592	125359313	9	125359313	9	125359313	*	R	-1.57426	3.76471
chr8:114292762:A:T	0.1675	A	T	0.531	-0.0139	0.0101	36659	63137	0	0.8781	8	114292762	8	114292762	*	rs2132786	W	115304991	rs2132786	A	T	0.5278	-0.0065	0.0017	0.00015	691749	115304991	114292762	8	114292762	8	114292762	*	W	-1.37624	-3.82353
chr1:96792912:G:A	0.297	A	G	0.1855	0.0134	0.0129	36659	63137	0	0.9377	1	96792912	1	96792912	*	rs6699242	R	97258468	rs6699242	A	G	0.1799	-0.0087	0.0022	0.0001	692313	97258468	96792912	1	96792912	1	96792912	*	R	1.03876	-3.95455
chr1:23214050:G:A	0.4379	A	G	0.1451	0.0111	0.0143	36659	63137	21.4	0.2392	1	23214050	1	23214050	*	rs16828054	R	23540543	rs16828054	A	G	0.1525	-0.0089	0.0023	0.0001	794367	23540543	23214050	1	23214050	1	23214050	*	R	0.776224	-3.86957
chr11:97935692:A:G	0.5581	A	G	0.7932	-0.0073	0.0124	36659	63137	30.6	0.1549	11	97935692	11	97935692	*	rs2510990	R	97806692	rs2510990	A	G	0.7878	0.011	0.0021	1.8e-07	691449	97806692	97935692	11	97935692	11	97935692	*	R	-0.58871	5.2381
chr3:85303807:C:T	0.5332	T	C	0.636	0.0065	0.0105	36659	63137	52.1	0.02183	3	85303807	3	85303807	*	rs11926317	Y	85352957	rs11926317	T	C	0.6322	0.0112	0.0017	2.3e-11	789844	85352957	85303807	3	85303807	3	85303807	*	Y	0.619048	6.58824
chr6:51863143:G:A	0.143	A	G	0.3187	-0.016	0.0109	36659	63137	0	0.8398	6	51863143	6	51863143	*	rs1474991	R	51727941	rs1474991	A	G	0.3255	0.014	0.0019	5.5e-14	691538	51727941	51863143	6	51863143	6	51863143	*	R	-1.46789	7.36842
chr7:137331565:A:C	0.6608	A	C	0.5708	0.0045	0.0102	36659	63137	37.6	0.099	7	137331565	7	137331565	*	rs1431091	M	137016311	rs1431091	A	C	0.5734	0.0063	0.0018	0.00041	687423	137016311	137331565	7	137331565	7	137331565	*	M	0.441176	3.5
chr4:164425379:C:T	0.8048	T	C	0.5028	0.0025	0.0101	36659	63137	1.6	0.4267	4	164425379	4	164425379	*	rs6536815	Y	165346531	rs6536815	T	C	0.5028	-0.0061	0.0017	0.00044	686738	165346531	164425379	4	164425379	4	164425379	*	Y	0.247525	-3.58824
chr15:43330718:C:T	0.8475	T	C	0.1363	-0.0028	0.0147	36659	63137	0	0.6371	15	43330718	15	43330718	*	rs3742971	Y	43622916	rs3742971	T	C	0.122	-0.0116	0.0026	8.4e-06	692377	43622916	43330718	15	43330718	15	43330718	*	Y	-0.190476	-4.46154
chr6:86897124:G:A	0.9608	A	G	0.6291	-0.0005	0.0106	36659	63137	0	0.9501	6	86897124	6	86897124	*	rs1853639	R	87606842	rs1853639	A	G	0.6363	-0.0111	0.0018	1.2e-09	673714	87606842	86897124	6	86897124	6	86897124	*	R	-0.0471698	-6.16667
chr9:31926730:G:A	0.6014	A	G	0.0845	0.0096	0.0183	36659	63137	0	0.4488	9	31926730	9	31926730	*	rs17277111	R	31926728	rs17277111	A	G	0.0863	0.0108	0.0029	0.00022	789261	31926728	31926730	9	31926730	9	31926730	*	R	0.52459	3.72414
chr8:75965257:C:T	0.3409	T	C	0.3377	-0.0101	0.0106	36659	63137	0	0.9542	8	75965257	8	75965257	*	rs1870889	Y	76877492	rs1870889	T	C	0.3445	-0.0193	0.0018	6.6e-27	692152	76877492	75965257	8	75965257	8	75965257	*	Y	-0.95283	-10.7222
chr10:50999427:A:G	0.6084	A	G	0.133	0.0077	0.015	36659	63137	9.9	0.3496	10	50999427	10	50999427	*	rs7076470	R	52759187	rs7076470	A	G	0.1308	-0.0113	0.0025	8.5e-06	691199	52759187	50999427	10	50999427	10	50999427	*	R	0.513333	-4.52
chr11:68958032:T:C	0.5124	T	C	0.7419	-0.0075	0.0115	36659	63137	0	0.948	11	68958032	11	68958032	*	rs4244841	Y	68725501	rs4244841	T	C	0.753	0.0082	0.002	4.1e-05	689711	68725501	68958032	11	68958032	11	68958032	*	Y	-0.652174	4.1
chr3:123389427:C:T	0.02447	T	C	0.5993	-0.0233	0.0104	36659	63137	0	0.9141	3	123389427	3	123389427	*	rs7650902	Y	123108274	rs7650902	T	C	0.6289	-0.0067	0.0017	6.4e-05	790108	123108274	123389427	3	123389427	3	123389427	*	Y	-2.24038	-3.94118
chr14:52849321:C:T	6.389e-05	T	C	0.8827	-0.0648	0.0162	36659	63137	0	0.9668	14	52849321	14	52849321	*	rs7146915	Y	53316039	rs7146915	T	C	0.8888	-0.0119	0.0028	1.9e-05	692179	53316039	52849321	14	52849321	14	52849321	*	Y	-4	-4.25
chr22:44304779:C:T	0.7032	T	C	0.1988	-0.005	0.0131	36390	62462	0	0.6259	22	44304779	22	44304779	*	rs7510896	Y	44700659	rs7510896	T	C	0.2054	-0.0077	0.0022	0.00045	644253	44700659	44304779	22	44304779	22	44304779	*	Y	-0.381679	-3.5
chr10:59449522:G:A	0.0773	A	G	0.4341	-0.0181	0.0102	36659	63137	0	0.8386	10	59449522	10	59449522	*	rs17185659	R	61209280	rs17185659	A	G	0.428	-0.0066	0.0018	0.00016	683678	61209280	59449522	10	59449522	10	59449522	*	R	-1.77451	-3.66667
chr2:103524956:C:G	0.2476	C	G	0.525	0.0118	0.0102	36659	63137	0	0.8637	2	103524956	2	103524956	*	rs2068482	S	104141414	rs2068482	C	G	0.5358	-0.0097	0.0017	1.3e-08	692274	104141414	103524956	2	103524956	2	103524956	*	S	1.15686	-5.70588
chr2:50005327:C:T	0.5099	T	C	0.8368	-0.0091	0.0138	36659	63137	28.7	0.1715	2	50005327	2	50005327	*	rs2351149	Y	50232465	rs2351149	T	C	0.8414	-0.0209	0.0023	1.6e-19	686543	50232465	50005327	2	50005327	2	50005327	*	Y	-0.65942	-9.08696
chr15:59632076:G:C	0.6977	C	G	0.3417	0.0044	0.0113	36659	63137	0	0.9654	15	59632076	15	59632076	*	rs1531638	B	59924275	rs1531638	C	G	0.3396	0.0083	0.0018	7.7e-06	685173	59924275	59632076	15	59632076	15	59632076	*	B	0.389381	4.61111
chr1:95734862:T:C	0.04491	T	C	0.2058	0.0254	0.0127	36659	63137	0	0.9659	1	95734862	1	95734862	*	rs1931244	Y	96200418	rs1931244	T	C	0.2095	-0.0087	0.0021	3.1e-05	690025	96200418	95734862	1	95734862	1	95734862	*	Y	2	-4.14286
chr11:48064401:G:A	0.007319	A	G	0.0842	0.0485	0.0181	36659	63137	18	0.2726	11	48064401	11	48064401	*	rs7943769	R	48085953	rs7943769	A	G	0.08717	0.0109	0.0029	0.00015	794541	48085953	48064401	11	48064401	11	48064401	*	R	2.67956	3.75862
chr11:122886412:C:T	0.5702	T	C	0.2525	0.0066	0.0117	36659	63137	0	0.5517	11	122886412	11	122886412	*	rs4936758	Y	122757120	rs4936758	T	C	0.2553	0.0115	0.002	9.3e-09	686021	122757120	122886412	11	122886412	11	122886412	*	Y	0.564103	5.75
chr6:15393328:T:C	0.7114	T	C	0.4707	-0.0038	0.0102	36659	63137	0	0.8357	6	15393328	6	15393328	*	rs2237155	Y	15393559	rs2237155	T	C	0.4747	0.0078	0.0017	6.1e-06	690939	15393559	15393328	6	15393328	6	15393328	*	Y	-0.372549	4.58824
chr7:76020503:G:C	0.8597	C	G	0.0943	0.003	0.0172	36659	63137	3.3	0.411	7	76020503	7	76020503	*	rs17148983	S	75649821	rs17148983	C	G	0.09483	0.0129	0.0028	3.3e-06	795004	75649821	76020503	7	76020503	7	76020503	*	S	0.174419	4.60714
chr1:37625270:A:C	0.9916	A	C	0.9427	0.0002	0.0224	36659	63137	63	0.002603	1	37625270	1	37625270	*	rs11586036	M	38090942	rs11586036	A	C	0.93335	-0.0193	0.0035	2.5e-08	677111	38090942	37625270	1	37625270	1	37625270	*	M	0.00892857	-5.51429
chr5:77419448:C:T	0.4002	T	C	0.0361	0.023	0.0274	36659	63137	0	0.6318	5	77419448	5	77419448	*	rs13436637	Y	76715273	rs13436637	T	C	0.03099	-0.0187	0.005	0.00017	674597	76715273	77419448	5	77419448	5	77419448	*	Y	0.839416	-3.74
chr5:42749021:A:G	0.5775	A	G	0.7137	0.0062	0.0112	36659	63137	0	0.8687	5	42749021	5	42749021	*	rs10941586	R	42749123	rs10941586	A	G	0.6995	-0.0073	0.0019	0.00011	691716	42749123	42749021	5	42749021	5	42749021	*	R	0.553571	-3.84211
chr10:105939690:T:G	0.6499	T	G	0.7968	0.0058	0.0127	36659	63137	0	0.9349	10	105939690	10	105939690	*	rs577828	K	107699448	rs577828	T	G	0.8163	0.0086	0.0022	0.0001	690654	107699448	105939690	10	105939690	10	105939690	*	K	0.456693	3.90909
chr8:20721832:A:G	0.8521	A	G	0.5362	-0.0019	0.0101	36659	63137	16.5	0.2862	8	20721832	8	20721832	*	rs2442987	R	20579343	rs2442987	A	G	0.542	0.0061	0.0017	0.00038	691401	20579343	20721832	8	20721832	8	20721832	*	R	-0.188119	3.58824
chr11:125149596:T:C	0.3528	T	C	0.1248	0.0149	0.016	36659	63137	17.6	0.2756	11	125149596	11	125149596	*	rs633810	Y	125019492	rs633810	T	C	0.1156	0.0113	0.0027	3.3e-05	685676	125019492	125149596	11	125149596	11	125149596	*	Y	0.93125	4.18519
chr11:46760922:C:A	0.008708	A	C	0.0821	0.0479	0.0183	36659	63137	0	0.6932	11	46760922	11	46760922	*	rs10466477	M	46782472	rs10466477	A	C	0.09232	0.0159	0.0029	3.4e-08	783934	46782472	46760922	11	46760922	11	46760922	*	M	2.61749	5.48276
chr1:31733498:G:T	0.2712	T	G	0.1665	-0.015	0.0136	36659	63137	49.9	0.0295	1	31733498	1	31733498	*	rs10798888	K	32199099	rs10798888	T	G	0.1773	0.0119	0.0024	4.9e-07	637278	32199099	31733498	1	31733498	1	31733498	*	K	-1.10294	4.95833
chr9:29729815:G:A	0.1102	A	G	0.6021	0.0165	0.0103	36659	63137	29.1	0.1679	9	29729815	9	29729815	*	rs4879374	R	29729813	rs4879374	A	G	0.6023	0.0115	0.0018	6.9e-11	688918	29729813	29729815	9	29729815	9	29729815	*	R	1.60194	6.38889
chr9:71208907:G:A	0.9708	A	G	0.4423	0.0004	0.0102	36659	63137	0	0.7723	9	71208907	9	71208907	*	rs2202352	R	73823823	rs2202352	A	G	0.4528	0.0111	0.0017	1e-10	691793	73823823	71208907	9	71208907	9	71208907	*	R	0.0392157	6.52941
chr20:25284028:T:C	0.7077	T	C	0.5649	-0.0038	0.0102	36659	63137	0	0.7491	20	25284028	20	25284028	*	rs2257705	Y	25264664	rs2257705	T	C	0.5541	-0.0098	0.0018	4.3e-08	637553	25264664	25284028	20	25284028	20	25284028	*	Y	-0.372549	-5.44444
chr12:90275906:A:G	0.1263	A	G	0.2485	-0.0181	0.0118	36659	63137	15	0.3008	12	90275906	12	90275906	*	rs2731270	R	90669683	rs2731270	A	G	0.2311	0.0128	0.0021	4.8e-10	690873	90669683	90275906	12	90275906	12	90275906	*	R	-1.5339	6.09524
chr1:221165990:A:C	0.2582	A	C	0.7187	-0.0127	0.0112	36659	63137	0	0.5875	1	221165990	1	221165990	*	rs17009529	M	221339332	rs17009529	A	C	0.7064	0.0069	0.0019	0.00027	691571	221339332	221165990	1	221165990	1	221165990	*	M	-1.13393	3.63158
chr7:115201036:A:G	0.5819	A	G	0.6504	-0.0059	0.0106	36659	63137	0	0.9342	7	115201036	7	115201036	*	rs1156226	R	114841090	rs1156226	A	G	0.6494	-0.0064	0.0018	0.00037	690977	114841090	115201036	7	115201036	7	115201036	*	R	-0.556604	-3.55556
chr4:67019382:T:A	0.6628	A	T	0.5431	0.0044	0.0102	36659	63137	0	0.5297	4	67019382	4	67019382	*	rs10518017	W	67885100	rs10518017	A	T	0.5628	-0.0074	0.0017	2.1e-05	690796	67885100	67019382	4	67019382	4	67019382	*	W	0.431373	-4.35294
chr3:84121328:T:G	0.4696	T	G	0.6608	0.0077	0.0107	36659	63137	17.7	0.2749	3	84121328	3	84121328	*	rs4465954	K	84170479	rs4465954	T	G	0.659	0.0084	0.0018	4.4e-06	689167	84170479	84121328	3	84121328	3	84121328	*	K	0.719626	4.66667
chr6:40959449:T:C	0.01238	T	C	0.8094	0.0324	0.013	36659	63137	13.5	0.3155	6	40959449	6	40959449	*	rs7767329	Y	40927188	rs7767329	T	C	0.7977	-0.0097	0.0022	6.7e-06	682420	40927188	40959449	6	40959449	6	40959449	*	Y	2.49231	-4.40909
chr2:208394282:G:A	0.529	A	G	0.026	0.02	0.0318	36659	63137	0	0.9466	2	208394282	2	208394282	*	rs10173178	R	209259007	rs10173178	A	G	0.02771	0.0207	0.0056	0.00022	528810	209259007	208394282	2	208394282	2	208394282	*	R	0.628931	3.69643
chr17:31089481:T:C	0.06846	T	C	0.2966	0.0207	0.0114	36659	63137	24.3	0.2124	17	31089481	17	31089481	*	rs2940183	Y	29416499	rs2940183	T	C	0.2948	0.007	0.0019	0.00018	692045	29416499	31089481	17	31089481	17	31089481	*	Y	1.81579	3.68421
chr3:157367266:T:C	0.3471	T	C	0.7258	0.0107	0.0113	36659	63137	0	0.8177	3	157367266	3	157367266	*	rs2047650	Y	157085055	rs2047650	T	C	0.743	-0.0093	0.002	2.5e-06	691858	157085055	157367266	3	157367266	3	157367266	*	Y	0.946903	-4.65
chr1:176964644:T:C	0.2464	T	C	0.7538	0.014	0.0121	36659	63137	0	0.5968	1	176964644	1	176964644	*	rs12131748	Y	176933780	rs12131748	T	C	0.7345	-0.0078	0.002	8.6e-05	677404	176933780	176964644	1	176964644	1	176964644	*	Y	1.15702	-3.9
chr6:18563096:C:T	0.05271	T	C	0.6428	0.0204	0.0105	36659	63137	0	0.6202	6	18563096	6	18563096	*	rs9368008	Y	18563327	rs9368008	T	C	0.6587	-0.0067	0.0018	0.00021	692453	18563327	18563096	6	18563096	6	18563096	*	Y	1.94286	-3.72222
chr3:47995588:G:A	0.6112	A	G	0.6687	-0.0055	0.0108	36659	63137	1.3	0.4292	3	47995588	3	47995588	*	rs7433678	R	48037078	rs7433678	A	G	0.6792	-0.0121	0.0018	4e-11	692533	48037078	47995588	3	47995588	3	47995588	*	R	-0.509259	-6.72222
chr2:159207884:A:G	0.1212	A	G	0.2069	0.0196	0.0126	36659	63137	24	0.2146	2	159207884	2	159207884	*	rs6737837	R	160064395	rs6737837	A	G	0.2145	0.0079	0.0021	0.00019	685295	160064395	159207884	2	159207884	2	159207884	*	R	1.55556	3.7619
chr10:13489381:A:G	0.06433	A	G	0.8032	-0.0235	0.0127	36659	63137	39.8	0.0833	10	13489381	10	13489381	*	rs7919627	R	13531381	rs7919627	A	G	0.8097	-0.0107	0.0022	9.5e-07	690166	13531381	13489381	10	13489381	10	13489381	*	R	-1.85039	-4.86364
chr9:84660980:A:G	0.05857	A	G	0.2047	0.0237	0.0125	36659	63137	0	0.4692	9	84660980	9	84660980	*	rs1147199	R	87275895	rs1147199	A	G	0.1974	-0.0136	0.0022	4.5e-10	684867	87275895	84660980	9	84660980	9	84660980	*	R	1.896	-6.18182
chr7:77922165:G:T	0.4691	T	G	0.4889	0.0074	0.0102	36659	63137	0	0.6018	7	77922165	7	77922165	*	rs848485	K	77551482	rs848485	T	G	0.4973	-0.0095	0.0017	3.2e-08	690508	77551482	77922165	7	77922165	7	77922165	*	K	0.72549	-5.58824
chr12:57331414:G:A	0.3454	A	G	0.2192	-0.0116	0.0123	36659	63137	40.2	0.08078	12	57331414	12	57331414	*	rs4760355	R	57725197	rs4760355	A	G	0.2435	0.0072	0.002	0.00034	692562	57725197	57331414	12	57331414	12	57331414	*	R	-0.943089	3.6
chr6:142370412:A:C	0.2373	A	C	0.7999	-0.0148	0.0125	36659	63137	34.7	0.1208	6	142370412	6	142370412	*	rs11155242	M	142691549	rs11155242	A	C	0.8034	-0.0102	0.0021	8.7e-07	783828	142691549	142370412	6	142370412	6	142370412	*	M	-1.184	-4.85714
chr2:42614840:C:T	0.4032	T	C	0.6997	-0.0092	0.0111	36659	63137	32.1	0.1421	2	42614840	2	42614840	*	rs12468877	Y	42841980	rs12468877	T	C	0.7005	0.0064	0.0018	0.00037	772331	42841980	42614840	2	42614840	2	42614840	*	Y	-0.828829	3.55556
chr3:156576654:C:T	0.2157	T	C	0.1444	-0.0177	0.0143	36659	63137	37.8	0.09777	3	156576654	3	156576654	*	rs13314546	Y	156294443	rs13314546	T	C	0.1459	-0.0147	0.0024	1.1e-09	689740	156294443	156576654	3	156576654	3	156576654	*	Y	-1.23776	-6.125
chr20:51157712:G:A	0.5487	A	G	0.0697	-0.0122	0.0203	36659	63137	0	0.9611	20	51157712	20	51157712	*	rs6021011	R	49774249	rs6021011	A	G	0.07238	0.0123	0.0034	0.00032	690063	49774249	51157712	20	51157712	20	51157712	*	R	-0.600985	3.61765
chr3:94661894:G:A	0.7015	A	G	0.691	0.0042	0.0111	36659	63137	24.9	0.2065	3	94661894	3	94661894	*	rs2121827	R	94380738	rs2121827	A	G	0.6956	0.0071	0.0019	0.00017	691165	94380738	94661894	3	94661894	3	94661894	*	R	0.378378	3.73684
chr17:2613828:G:T	0.8036	T	G	0.3089	-0.0027	0.011	36659	63137	0	0.8765	17	2613828	17	2613828	*	rs9897253	K	2517122	rs9897253	T	G	0.3313	-0.0066	0.0018	0.0003	686719	2517122	2613828	17	2613828	17	2613828	*	K	-0.245455	-3.66667
chr5:179775687:A:G	0.06289	A	G	0.6585	-0.0197	0.0106	36390	62462	5.7	0.3886	5	179775687	5	179775687	*	rs3797762	R	179202688	rs3797762	A	G	0.6645	-0.0073	0.0018	4e-05	692532	179202688	179775687	5	179775687	5	179775687	*	R	-1.85849	-4.05556
chr16:1749406:A:G	0.6141	A	G	0.8196	-0.0066	0.0132	36659	63137	7.9	0.3689	16	1749406	16	1749406	*	rs4786518	R	1799407	rs4786518	A	G	0.8114	-0.0111	0.0023	9e-07	637903	1799407	1749406	16	1749406	16	1749406	*	R	-0.5	-4.82609
chr12:61403802:G:A	0.441	A	G	0.2366	0.0092	0.0119	36659	63137	0	0.6238	12	61403802	12	61403802	*	rs953057	R	61797583	rs953057	A	G	0.225	-0.0076	0.0021	0.00028	690359	61797583	61403802	12	61403802	12	61403802	*	R	0.773109	-3.61905
chr10:26936975:A:G	0.3232	A	G	0.9224	-0.019	0.0193	36659	63137	0	0.8039	10	26936975	10	26936975	*	rs12219637	R	27225904	rs12219637	A	G	0.93159	-0.0198	0.0034	7.9e-09	689672	27225904	26936975	10	26936975	10	26936975	*	R	-0.984456	-5.82353
chr3:94301531:A:G	0.6007	A	G	0.4338	-0.0053	0.0102	36659	63137	0	0.9768	3	94301531	3	94301531	*	rs3887491	R	94020375	rs3887491	A	G	0.4292	0.0191	0.0017	5.6e-28	688689	94020375	94301531	3	94301531	3	94301531	*	R	-0.519608	11.2353
chr2:13103591:T:C	0.3432	T	C	0.904	-0.0162	0.0171	36659	63137	0	0.8284	2	13103591	2	13103591	*	rs16859783	Y	13243716	rs16859783	T	C	0.90523	0.0099	0.0029	0.0005	692222	13243716	13103591	2	13103591	2	13103591	*	Y	-0.947368	3.41379
chr3:17347014:T:C	0.06991	T	C	0.5375	0.0183	0.0101	36659	63137	37.8	0.09754	3	17347014	3	17347014	*	rs12488093	Y	17388506	rs12488093	T	C	0.5417	-0.0066	0.0017	0.00013	691938	17388506	17347014	3	17347014	3	17347014	*	Y	1.81188	-3.88235
chr2:273621:C:G	0.4721	C	G	0.3321	0.0079	0.0109	36659	63137	0	0.4995	2	273621	2	273621	*	rs7419262	S	273621	rs7419262	C	G	0.3131	0.0129	0.0019	5.4e-12	692143	273621	273621	2	273621	2	273621	*	S	0.724771	6.78947
chr2:181004791:A:G	0.2946	A	G	0.7169	0.0118	0.0113	36659	63137	30.2	0.1589	2	181004791	2	181004791	*	rs6731523	R	181869518	rs6731523	A	G	0.7135	0.0072	0.0019	0.00014	682213	181869518	181004791	2	181004791	2	181004791	*	R	1.04425	3.78947
chr15:46186744:G:A	0.5466	A	G	0.401	0.0062	0.0103	36659	63137	0	0.4608	15	46186744	15	46186744	*	rs12439490	R	46478942	rs12439490	A	G	0.3849	0.0108	0.0018	1.1e-09	690549	46478942	46186744	15	46186744	15	46186744	*	R	0.601942	6
chr10:803514:A:G	0.6297	A	G	0.5983	-0.005	0.0103	36659	63137	0	0.5278	10	803514	10	803514	*	rs12413763	R	849454	rs12413763	A	G	0.5719	0.0068	0.0017	0.00011	683703	849454	803514	10	803514	10	803514	*	R	-0.485437	4
chr16:12600377:G:T	0.3965	T	G	0.4658	-0.0086	0.0102	36659	63137	0	0.5262	16	12600377	16	12600377	*	rs7202747	K	12694234	rs7202747	T	G	0.447	-0.0069	0.0017	6.4e-05	692318	12694234	12600377	16	12600377	16	12600377	*	K	-0.843137	-4.05882
chr1:150456343:G:A	0.9146	A	G	0.2068	-0.0013	0.0124	36659	63137	19.9	0.2538	1	150456343	1	150456343	*	rs10888582	R	150428819	rs10888582	A	G	0.2199	0.0079	0.0021	0.00012	692526	150428819	150456343	1	150456343	1	150456343	*	R	-0.104839	3.7619
chr1:86393533:A:T	0.6626	A	T	0.2915	0.0048	0.0111	36659	63137	0	0.9879	1	86393533	1	86393533	*	rs6695671	W	86859216	rs6695671	A	T	0.2822	0.0076	0.0019	7.6e-05	691544	86859216	86393533	1	86393533	1	86393533	*	W	0.432432	4
chr9:14788409:T:C	0.7596	T	C	0.6373	0.0032	0.0104	36659	63137	0	0.9063	9	14788409	9	14788409	*	rs7025956	Y	14788407	rs7025956	T	C	0.6501	-0.0084	0.0018	3.4e-06	692328	14788407	14788409	9	14788409	9	14788409	*	Y	0.307692	-4.66667
chr7:114742853:T:C	0.6447	T	C	0.6485	0.0049	0.0106	36659	63137	0	0.6978	7	114742853	7	114742853	*	rs684253	Y	114382908	rs684253	T	C	0.6401	-0.0093	0.0018	1.9e-07	691795	114382908	114742853	7	114742853	7	114742853	*	Y	0.462264	-5.16667
chr5:88324853:T:C	0.3046	T	C	0.7532	-0.012	0.0117	36659	63137	1.2	0.4298	5	88324853	5	88324853	*	rs2305104	Y	87620670	rs2305104	T	C	0.7467	-0.0088	0.002	8.4e-06	692258	87620670	88324853	5	88324853	5	88324853	*	Y	-1.02564	-4.4
chr15:46271807:C:T	0.5326	T	C	0.5514	0.0064	0.0102	36659	63137	8.3	0.3649	15	46271807	15	46271807	*	rs12914725	Y	46564005	rs12914725	T	C	0.5507	0.0092	0.0017	9e-08	692595	46564005	46271807	15	46271807	15	46271807	*	Y	0.627451	5.41176
chr15:58836359:A:G	2.874e-07	A	G	0.8598	0.0764	0.0149	36659	63137	0	0.6064	15	58836359	15	58836359	*	rs1551445	R	59128558	rs1551445	A	G	0.8502	-0.0135	0.0025	5.2e-08	629016	59128558	58836359	15	58836359	15	58836359	*	R	5.12752	-5.4
chr1:90880965:A:G	0.7516	A	G	0.1301	-0.0049	0.0155	36659	63137	35.2	0.1175	1	90880965	1	90880965	*	rs1188902	R	91346522	rs1188902	A	G	0.1286	-0.0103	0.0026	5.7e-05	690079	91346522	90880965	1	90880965	1	90880965	*	R	-0.316129	-3.96154
chr4:95022490:T:A	0.1229	A	T	0.4406	-0.0157	0.0101	36659	63137	0	0.5711	4	95022490	4	95022490	*	rs6815044	W	95943641	rs6815044	A	T	0.4429	-0.009	0.0017	1.5e-07	690612	95943641	95022490	4	95022490	4	95022490	*	W	-1.55446	-5.29412
chr19:19099142:G:A	0.03233	A	G	0.082	0.0401	0.0187	36659	63137	0	0.5121	19	19099142	19	19099142	*	rs10221529	R	19209951	rs10221529	A	G	0.08308	-0.0124	0.0032	8.6e-05	692226	19209951	19099142	19	19099142	19	19099142	*	R	2.14439	-3.875
chr3:60707893:T:C	0.7164	T	C	0.9683	-0.0105	0.0289	36659	63137	0	0.58	3	60707893	3	60707893	*	rs9827340	Y	60693626	rs9827340	T	C	0.96603	-0.0178	0.0047	0.00017	678801	60693626	60707893	3	60707893	3	60707893	*	Y	-0.363322	-3.78723
chr13:38237116:T:C	0.3606	T	C	0.244	-0.0111	0.0121	36659	63137	29.1	0.1687	13	38237116	13	38237116	*	rs9548246	Y	38811253	rs9548246	T	C	0.2371	-0.0074	0.002	0.00023	690468	38811253	38237116	13	38237116	13	38237116	*	Y	-0.917355	-3.7
chr6:69451685:C:G	0.3029	C	G	0.722	0.0116	0.0113	36659	63137	52.7	0.02013	6	69451685	6	69451685	*	rs2573024	S	70161577	rs2573024	C	G	0.7035	-0.0078	0.0019	3.8e-05	691217	70161577	69451685	6	69451685	6	69451685	*	S	1.02655	-4.10526
chr16:54565316:G:A	0.3142	A	G	0.4103	-0.0104	0.0103	36659	63137	0	0.7725	16	54565316	16	54565316	*	rs7198776	R	54599228	rs7198776	A	G	0.4184	-0.007	0.0017	4.9e-05	691094	54599228	54565316	16	54565316	16	54565316	*	R	-1.00971	-4.11765
chr6:97947329:T:C	0.759	T	C	0.8726	0.0046	0.0151	36659	63137	42.7	0.06504	6	97947329	6	97947329	*	rs9372649	Y	98395205	rs9372649	T	C	0.8803	-0.0185	0.0026	2.1e-12	691504	98395205	97947329	6	97947329	6	97947329	*	Y	0.304636	-7.11538
chr5:52082343:A:T	0.5678	A	T	0.7348	0.0066	0.0115	36659	63137	0	0.6528	5	52082343	5	52082343	*	rs10041140	W	51378177	rs10041140	A	T	0.735	-0.0076	0.002	0.00016	683732	51378177	52082343	5	52082343	5	52082343	*	W	0.573913	-3.8
chr6:10027997:T:G	0.831	T	G	0.6427	-0.0023	0.0106	36659	63137	0	0.7331	6	10027997	6	10027997	*	rs201228	K	10028230	rs201228	T	G	0.6422	0.0067	0.0018	0.00019	691515	10028230	10027997	6	10027997	6	10027997	*	K	-0.216981	3.72222
chr6:41903219:C:A	0.6706	A	C	0.2363	-0.0051	0.0119	36659	63137	0	0.6963	6	41903219	6	41903219	*	rs6899659	M	41870957	rs6899659	A	C	0.2359	-0.0079	0.002	8.8e-05	692304	41870957	41903219	6	41903219	6	41903219	*	M	-0.428571	-3.95
chr16:54242331:G:T	0.5716	T	G	0.192	-0.0073	0.013	36659	63137	0.4	0.4373	16	54242331	16	54242331	*	rs8052052	K	54276243	rs8052052	T	G	0.1947	0.009	0.0022	3.5e-05	692242	54276243	54242331	16	54242331	16	54242331	*	K	-0.561538	4.09091
chr3:1249178:G:C	0.7451	C	G	0.0534	-0.0073	0.0224	36659	63137	0	0.6338	3	1249178	3	1249178	*	rs17210194	B	1290862	rs17210194	C	G	0.05893	0.0146	0.0037	9.3e-05	679798	1290862	1249178	3	1249178	3	1249178	*	B	-0.325893	3.94595
chr2:30283601:T:C	0.5813	T	C	0.6886	-0.0061	0.011	36659	63137	26.9	0.1884	2	30283601	2	30283601	*	rs11684717	Y	30506467	rs11684717	T	C	0.6925	-0.0079	0.0019	2.3e-05	687404	30506467	30283601	2	30283601	2	30283601	*	Y	-0.554545	-4.15789
chr8:61160787:C:T	0.4261	T	C	0.6198	0.0084	0.0105	36659	63137	0	0.547	8	61160787	8	61160787	*	rs7008918	Y	62073346	rs7008918	T	C	0.6168	-0.0073	0.0018	3.9e-05	690452	62073346	61160787	8	61160787	8	61160787	*	Y	0.8	-4.05556
chr6:100895242:A:T	0.001541	A	T	0.4807	-0.032	0.0101	36659	63137	0	0.7088	6	100895242	6	100895242	*	rs11759127	W	101343118	rs11759127	A	T	0.4653	0.0073	0.0017	2.3e-05	689029	101343118	100895242	6	100895242	6	100895242	*	W	-3.16832	4.29412
chr4:114110665:A:G	0.2986	A	G	0.5747	0.0107	0.0103	36659	63137	22.9	0.225	4	114110665	4	114110665	*	rs9684256	R	115031821	rs9684256	A	G	0.5609	0.0095	0.0017	3.6e-08	692336	115031821	114110665	4	114110665	4	114110665	*	R	1.03883	5.58824
chr6:80523416:A:G	0.5141	A	G	0.8499	0.0093	0.0142	36659	63137	0	0.7477	6	80523416	6	80523416	*	rs7768485	R	81233133	rs7768485	A	G	0.8342	0.0102	0.0023	9.9e-06	692559	81233133	80523416	6	80523416	6	80523416	*	R	0.65493	4.43478
chr16:20254411:G:A	0.817	A	G	0.0486	-0.0058	0.0252	36659	63137	13.9	0.3119	16	20254411	16	20254411	*	rs16969790	R	20265733	rs16969790	A	G	0.05151	-0.0156	0.0042	0.00018	682098	20265733	20254411	16	20254411	16	20254411	*	R	-0.230159	-3.71429
chr16:64659125:G:T	0.007056	T	G	0.5296	-0.0273	0.0101	36659	63137	0	0.9491	16	64659125	16	64659125	*	rs4497714	K	64693028	rs4497714	T	G	0.5374	-0.0086	0.0017	5.8e-07	690426	64693028	64659125	16	64659125	16	64659125	*	K	-2.70297	-5.05882
chr4:139695829:A:C	0.8706	A	C	0.8604	0.0024	0.0145	36659	63137	0	0.4697	4	139695829	4	139695829	*	rs8192100	M	140616983	rs8192100	A	C	0.8514	-0.009	0.0025	0.00035	671590	140616983	139695829	4	139695829	4	139695829	*	M	0.165517	-3.6
chr22:32999866:A:C	0.3879	A	C	0.5526	-0.0087	0.0101	36659	63137	0	0.9473	22	32999866	22	32999866	*	rs133937	M	33395851	rs133937	A	C	0.5531	0.0064	0.0017	0.0002	691539	33395851	32999866	22	32999866	22	32999866	*	M	-0.861386	3.76471
chr14:90249707:T:C	0.5591	T	C	0.4083	0.0061	0.0104	36659	63137	0	0.8953	14	90249707	14	90249707	*	rs11159958	Y	90716051	rs11159958	T	C	0.3935	-0.0073	0.0017	3.1e-05	690088	90716051	90249707	14	90249707	14	90249707	*	Y	0.586538	-4.29412
chr8:75706240:G:T	0.7081	T	G	0.1722	0.005	0.0134	36659	63137	35.1	0.1181	8	75706240	8	75706240	*	rs10104684	K	76618475	rs10104684	T	G	0.1664	0.0114	0.0023	7e-07	690249	76618475	75706240	8	75706240	8	75706240	*	K	0.373134	4.95652
chr18:63111259:T:G	0.09036	T	G	0.3047	0.0195	0.0115	36659	63137	0	0.6015	18	63111259	18	63111259	*	rs7230135	K	60778492	rs7230135	T	G	0.2822	-0.0078	0.002	8.9e-05	655451	60778492	63111259	18	63111259	18	63111259	*	K	1.69565	-3.9
chr8:27584004:C:G	1.788e-10	C	G	0.5756	-0.065	0.0102	36659	63137	0	0.5902	8	27584004	8	27584004	*	rs4732728	S	27441521	rs4732728	C	G	0.5942	0.0007	0.0018	0.7	685517	27441521	27584004	8	27584004	8	27584004	*	S	-6.37255	0.388889
chr18:62204906:A:T	0.1637	A	T	0.9181	0.0257	0.0185	36659	63137	2.1	0.4219	18	62204906	18	62204906	*	rs17069588	W	59872139	rs17069588	A	T	0.92674	-0.0123	0.0033	0.00025	692257	59872139	62204906	18	62204906	18	62204906	*	W	1.38919	-3.72727
chr7:103833211:C:T	0.9582	T	C	0.4076	0.0005	0.0103	36659	63137	0	0.4757	7	103833211	7	103833211	*	rs39368	Y	103473658	rs39368	T	C	0.4253	-0.0061	0.0017	0.00039	692207	103473658	103833211	7	103833211	7	103833211	*	Y	0.0485437	-3.58824
chr17:70385414:A:G	0.8808	A	G	0.3264	0.0016	0.0108	36659	63137	35.1	0.1179	17	70385414	17	70385414	*	rs6501388	R	68381555	rs6501388	A	G	0.3248	0.0071	0.0018	5.5e-05	792023	68381555	70385414	17	70385414	17	70385414	*	R	0.148148	3.94444
chr2:207101070:C:T	0.4609	T	C	0.3452	-0.0078	0.0106	36659	63137	27.2	0.1854	2	207101070	2	207101070	*	rs1263611	Y	207965794	rs1263611	T	C	0.3607	0.0111	0.0018	4.5e-10	691787	207965794	207101070	2	207101070	2	207101070	*	Y	-0.735849	6.16667
chr12:99265913:C:G	0.2446	C	G	0.7368	0.0133	0.0114	36659	63137	0	0.5189	12	99265913	12	99265913	*	rs7137220	S	99659691	rs7137220	C	G	0.7436	-0.0127	0.002	1.1e-10	690489	99659691	99265913	12	99265913	12	99265913	*	S	1.16667	-6.35
chr12:17075623:A:G	0.7671	A	G	0.1942	0.0039	0.0133	36659	63137	0	0.9058	12	17075623	12	17075623	*	rs10846466	R	17228557	rs10846466	A	G	0.186	0.0112	0.0022	3.3e-07	691405	17228557	17075623	12	17075623	12	17075623	*	R	0.293233	5.09091
chr14:46935805:A:G	0.3928	A	G	0.4246	-0.0088	0.0103	36659	63137	0	0.7626	14	46935805	14	46935805	*	rs2416008	R	47405008	rs2416008	A	G	0.412	0.0136	0.0018	2.2e-14	684984	47405008	46935805	14	46935805	14	46935805	*	R	-0.854369	7.55556
chr3:157606234:A:C	0.9708	A	C	0.215	0.0004	0.0122	36659	63137	17.9	0.2732	3	157606234	3	157606234	*	rs4502543	M	157324023	rs4502543	A	C	0.2204	0.0085	0.0021	3.9e-05	692329	157324023	157606234	3	157606234	3	157606234	*	M	0.0327869	4.04762
chr4:111787889:T:G	0.6846	T	G	0.7053	-0.0045	0.011	36659	63137	0	0.987	4	111787889	4	111787889	*	rs1903403	K	112709045	rs1903403	T	G	0.6966	0.0126	0.0019	1.8e-11	690605	112709045	111787889	4	111787889	4	111787889	*	K	-0.409091	6.63158
chr3:171009869:G:A	0.4159	A	G	0.1427	0.0116	0.0143	36659	63137	10.6	0.3432	3	171009869	3	171009869	*	rs10513689	R	170727658	rs10513689	A	G	0.1316	0.0141	0.0025	1.3e-08	767465	170727658	171009869	3	171009869	3	171009869	*	R	0.811189	5.64
chr8:101860937:T:C	0.04638	T	C	0.7952	-0.0249	0.0125	36659	63137	0	0.6447	8	101860937	8	101860937	*	rs479041	Y	102873165	rs479041	T	C	0.7769	0.0077	0.0021	0.00028	686965	102873165	101860937	8	101860937	8	101860937	*	Y	-1.992	3.66667
chr3:154014972:G:C	0.3784	C	G	0.1398	-0.0129	0.0146	36659	63137	26.6	0.1906	3	154014972	3	154014972	*	rs4679728	V	153732761	rs4679728	C	G	0.1539	-0.0107	0.0024	5.4e-06	692192	153732761	154014972	3	154014972	3	154014972	*	V	-0.883562	-4.45833
chr3:78912998:T:C	0.3627	T	C	0.6469	-0.0096	0.0106	36659	63137	36.4	0.108	3	78912998	3	78912998	*	rs162268	Y	78962148	rs162268	T	C	0.6603	0.0066	0.0018	0.00028	691627	78962148	78912998	3	78912998	3	78912998	*	Y	-0.90566	3.66667
chr2:220324532:C:T	0.9434	T	C	0.2826	0.0008	0.0112	36659	63137	7.1	0.3758	2	220324532	2	220324532	*	rs4672976	Y	221189253	rs4672976	T	C	0.2812	-0.0075	0.0019	8.1e-05	690765	221189253	220324532	2	220324532	2	220324532	*	Y	0.0714286	-3.94737
chr5:30097111:A:G	0.7981	A	G	0.7793	-0.0031	0.0122	36659	63137	0	0.5374	5	30097111	5	30097111	*	rs4321762	R	30097218	rs4321762	A	G	0.7847	0.0093	0.0021	9.6e-06	692289	30097218	30097111	5	30097111	5	30097111	*	R	-0.254098	4.42857
chr16:918292:G:A	0.06112	A	G	0.18	-0.0247	0.0132	36659	63137	36.3	0.1085	16	918292	16	918292	*	rs4984980	R	968292	rs4984980	A	G	0.187	0.0089	0.0023	8.7e-05	680179	968292	918292	16	918292	16	918292	*	R	-1.87121	3.86957
chr1:79450527:A:T	0.9305	A	T	0.5797	-0.0009	0.0103	36659	63137	0	0.9591	1	79450527	1	79450527	*	rs12760991	W	79916212	rs12760991	A	T	0.6099	0.0069	0.0018	8.4e-05	688881	79916212	79450527	1	79450527	1	79450527	*	W	-0.0873786	3.83333
chr2:67633678:A:C	0.313	A	C	0.654	-0.0107	0.0106	36659	63137	0	0.7706	2	67633678	2	67633678	*	rs6732490	H	67860810	rs6732490	A	C	0.6479	-0.0078	0.0018	1.5e-05	691085	67860810	67633678	2	67633678	2	67633678	*	H	-1.00943	-4.33333
chr10:27235551:T:C	0.2436	T	C	0.3304	0.0125	0.0107	36659	63137	0	0.8334	10	27235551	10	27235551	*	rs2780667	Y	27524480	rs2780667	T	C	0.3196	0.0081	0.0019	1.9e-05	637467	27524480	27235551	10	27235551	10	27235551	*	Y	1.16822	4.26316
chr11:38456005:A:G	0.6522	A	G	0.5007	-0.0045	0.0101	36659	63137	31.6	0.1467	11	38456005	11	38456005	*	rs10836987	R	38477555	rs10836987	A	G	0.4833	0.0075	0.0017	1.4e-05	691592	38477555	38456005	11	38456005	11	38456005	*	R	-0.445545	4.41176
chr4:28767314:C:T	0.8078	T	C	0.0282	0.0077	0.0315	36659	63137	36.9	0.1041	4	28767314	4	28767314	*	rs1602801	Y	28768936	rs1602801	T	C	0.02309	-0.0258	0.0059	1.1e-05	668460	28768936	28767314	4	28767314	4	28767314	*	Y	0.244444	-4.37288
chr18:7634689:A:G	0.4872	A	G	0.8673	0.0104	0.015	36659	63137	0	0.7889	18	7634689	18	7634689	*	rs16952257	R	7634687	rs16952257	A	G	0.8708	0.01	0.0026	0.00015	690799	7634687	7634689	18	7634689	18	7634689	*	R	0.693333	3.84615
chr8:9140465:G:A	0.6088	A	G	0.0525	-0.012	0.0235	36390	62462	2	0.4207	8	9140465	8	9140465	*	rs13264959	R	8997975	rs13264959	A	G	0.04601	-0.0165	0.0041	6.4e-05	654326	8997975	9140465	8	9140465	8	9140465	*	R	-0.510638	-4.02439
chr8:9140465:GGA:G	0.7651	G	GGA	0.0006	0.0902	0.3019	20301	21839	0	1	8	9140465	8	9140465	*	rs13264959	R	8997975	rs13264959	A	G	0.04601	-0.0165	0.0041	6.4e-05	654326	8997975	9140465	8	9140465	8	9140465	*	R	0.298774	-4.02439
chr5:109509019:G:A	0.3682	A	G	0.2412	-0.0106	0.0118	36659	63137	23	0.2247	5	109509019	5	109509019	*	rs11747622	D	108844720	rs11747622	A	G	0.2406	-0.0073	0.002	0.00029	691248	108844720	109509019	5	109509019	5	109509019	*	D	-0.898305	-3.65
chr13:95937483:C:A	0.003937	A	C	0.5568	-0.0292	0.0101	36659	63137	27.4	0.1836	13	95937483	13	95937483	*	rs1411557	M	96589737	rs1411557	A	C	0.5716	-0.0078	0.0017	6.7e-06	691803	96589737	95937483	13	95937483	13	95937483	*	M	-2.89109	-4.58824
chr3:66328539:G:C	0.0385	C	G	0.2772	-0.0233	0.0113	36659	63137	0	0.6188	3	66328539	3	66328539	*	rs9834316	S	66378963	rs9834316	C	G	0.2731	0.0093	0.0019	1.7e-06	684382	66378963	66328539	3	66328539	3	66328539	*	S	-2.06195	4.89474
chr4:54835146:G:A	0.3279	A	G	0.4362	-0.01	0.0103	36659	63137	11.5	0.3347	4	54835146	4	54835146	*	rs2646351	R	55701312	rs2646351	A	G	0.4478	0.0081	0.0017	2.8e-06	690727	55701312	54835146	4	54835146	4	54835146	*	R	-0.970874	4.76471
chr3:94304117:C:T	0.6101	T	C	0.5661	0.0052	0.0102	36659	63137	0	0.9783	3	94304117	3	94304117	*	rs1598218	Y	94022961	rs1598218	T	C	0.5707	-0.0191	0.0017	6.1e-28	688684	94022961	94304117	3	94304117	3	94304117	*	Y	0.509804	-11.2353
chr4:146183111:A:G	0.4296	A	G	0.694	0.0087	0.011	36659	63137	0	0.7236	4	146183111	4	146183111	*	rs919483	R	147104263	rs919483	A	G	0.6878	-0.0067	0.0018	0.00032	690954	147104263	146183111	4	146183111	4	146183111	*	R	0.790909	-3.72222
chr6:75696284:G:A	0.9384	A	G	0.3534	0.0008	0.0105	36659	63137	0	0.7057	6	75696284	6	75696284	*	rs2133193	R	76406000	rs2133193	A	G	0.3626	-0.0073	0.0018	3.7e-05	692468	76406000	75696284	6	75696284	6	75696284	*	R	0.0761905	-4.05556
chr3:81458912:T:G	0.6628	T	G	0.2867	0.0049	0.0112	36659	63137	0	0.7242	3	81458912	3	81458912	*	rs9830445	K	81508063	rs9830445	T	G	0.2805	0.0069	0.0019	0.00031	692469	81508063	81458912	3	81458912	3	81458912	*	K	0.4375	3.63158
chr14:27519937:C:T	0.7818	T	C	0.6414	-0.0029	0.0106	36659	63137	0	0.4688	14	27519937	14	27519937	*	rs2877857	Y	27989143	rs2877857	T	C	0.6449	0.0079	0.0018	9.6e-06	687312	27989143	27519937	14	27519937	14	27519937	*	Y	-0.273585	4.38889
chr6:163351023:C:T	0.609	T	C	0.2123	0.0064	0.0124	36659	63137	18.3	0.2695	6	163351023	6	163351023	*	rs9347739	Y	163772055	rs9347739	T	C	0.2143	0.0108	0.0021	2.4e-07	683960	163772055	163351023	6	163351023	6	163351023	*	Y	0.516129	5.14286
chr3:86037228:C:T	0.9981	T	C	0.0627	0.0001	0.0217	36659	63137	0	0.6553	3	86037228	3	86037228	*	rs12491890	Y	86086378	rs12491890	T	C	0.06589	0.0185	0.004	4.2e-06	652438	86086378	86037228	3	86037228	3	86037228	*	Y	0.00460829	4.625
chr11:134547865:G:A	0.1915	A	G	0.2638	0.0151	0.0116	36659	63137	0	0.7903	11	134547865	11	134547865	*	rs7936692	R	134417759	rs7936692	A	G	0.2681	-0.0084	0.002	2.5e-05	673484	134417759	134547865	11	134547865	11	134547865	*	R	1.30172	-4.2
chr1:96973935:G:T	0.3424	T	G	0.2417	0.0113	0.0119	36659	63137	38.2	0.09427	1	96973935	1	96973935	*	rs3002273	K	97439491	rs3002273	T	G	0.2507	-0.0072	0.002	0.00022	691006	97439491	96973935	1	96973935	1	96973935	*	K	0.94958	-3.6
chr18:25496801:C:T	0.2473	T	C	0.595	0.012	0.0104	36659	63137	0	0.7267	18	25496801	18	25496801	*	rs4392145	Y	23076765	rs4392145	T	C	0.5957	-0.0068	0.0018	0.00011	679151	23076765	25496801	18	25496801	18	25496801	*	Y	1.15385	-3.77778
chr19:21404348:T:G	0.5618	T	G	0.7706	0.0069	0.0119	36659	63137	25.9	0.1976	19	21404348	19	21404348	*	rs12981869	K	21587150	rs12981869	T	G	0.7579	0.0072	0.002	0.00033	691208	21587150	21404348	19	21404348	19	21404348	*	K	0.579832	3.6
chr4:79757989:A:C	0.6514	A	C	0.5685	0.0047	0.0103	36659	63137	28.1	0.1774	4	79757989	4	79757989	*	rs11730157	M	80679143	rs11730157	A	C	0.5542	0.0065	0.0017	0.00016	686344	80679143	79757989	4	79757989	4	79757989	*	M	0.456311	3.82353
chr2:203884527:T:C	0.2425	T	C	0.4918	0.0118	0.0101	36659	63137	1.5	0.4273	2	203884527	2	203884527	*	rs960792	Y	204749250	rs960792	T	C	0.5169	-0.0069	0.0017	6.2e-05	689545	204749250	203884527	2	203884527	2	203884527	*	Y	1.16832	-4.05882
chr6:25908938:A:C	0.4007	A	C	0.9073	-0.0147	0.0174	36659	63137	0	0.4966	6	25908938	6	25908938	*	rs9467635	M	25909166	rs9467635	A	C	0.90417	-0.0139	0.0026	8.1e-08	795520	25909166	25908938	6	25908938	6	25908938	*	M	-0.844828	-5.34615
chr5:63454767:G:A	0.168	A	G	0.2852	-0.0154	0.0112	36659	63137	0	0.9958	5	63454767	5	63454767	*	rs12517381	R	62750594	rs12517381	A	G	0.3022	0.0103	0.0019	4.8e-08	692177	62750594	63454767	5	63454767	5	63454767	*	R	-1.375	5.42105
chr2:191932309:A:C	0.6518	A	C	0.7759	0.0056	0.0123	36659	63137	20	0.2527	2	191932309	2	191932309	*	rs11896499	V	192797035	rs11896499	A	C	0.7719	0.0094	0.0021	5.7e-06	687461	192797035	191932309	2	191932309	2	191932309	*	V	0.455285	4.47619
chr6:42023203:T:A	0.03377	A	T	0.7324	0.0244	0.0115	36659	63137	50.7	0.02675	6	42023203	6	42023203	*	rs4714551	W	41990941	rs4714551	A	T	0.7453	-0.009	0.0022	3.8e-05	534213	41990941	42023203	6	42023203	6	42023203	*	W	2.12174	-4.09091
chr17:5379957:A:G	0.1052	A	G	0.6912	-0.0175	0.0108	36659	63137	11	0.339	17	5379957	17	5379957	*	rs1000940	R	5283252	rs1000940	A	G	0.7013	-0.0154	0.0018	1.1e-17	794558	5283252	5379957	17	5379957	17	5379957	*	R	-1.62037	-8.55556
chr18:10504903:G:A	0.7486	A	G	0.418	-0.0033	0.0103	36659	63137	23.7	0.218	18	10504903	18	10504903	*	rs642133	R	10504900	rs642133	A	G	0.4187	-0.0061	0.0017	0.00048	692215	10504900	10504903	18	10504903	18	10504903	*	R	-0.320388	-3.58824
chr8:14468047:C:A	0.6193	A	C	0.3167	-0.0054	0.0109	36659	63137	22.9	0.2251	8	14468047	8	14468047	*	rs7815726	M	14325556	rs7815726	A	C	0.3176	0.0107	0.0019	8.7e-09	686948	14325556	14468047	8	14468047	8	14468047	*	M	-0.495413	5.63158
chr9:23694558:G:C	0.1519	C	G	0.1441	0.0208	0.0145	36659	63137	28.2	0.1764	9	23694558	9	23694558	*	rs10966027	S	23694556	rs10966027	C	G	0.1546	-0.0103	0.0024	2.2e-05	686475	23694556	23694558	9	23694558	9	23694558	*	S	1.43448	-4.29167
chr9:89185968:C:T	0.002072	T	C	0.1041	0.051	0.0165	36659	63137	0	0.534	9	89185968	9	89185968	*	rs11137531	Y	91800883	rs11137531	T	C	0.09869	0.0106	0.0029	0.00029	691559	91800883	89185968	9	89185968	9	89185968	*	Y	3.09091	3.65517
chr7:133809998:A:G	0.8706	A	G	0.1277	0.0025	0.0155	36659	63137	40.9	0.07615	7	133809998	7	133809998	*	rs2542276	R	133494751	rs2542276	A	G	0.1225	-0.0118	0.0026	4.7e-06	691181	133494751	133809998	7	133809998	7	133809998	*	R	0.16129	-4.53846
chr3:51113603:C:A	0.007864	A	C	0.8752	-0.0411	0.0155	36659	63137	0	0.856	3	51113603	3	51113603	*	rs7640263	V	51151034	rs7640263	A	C	0.8673	0.0144	0.0026	2.9e-08	692565	51151034	51113603	3	51113603	3	51113603	*	V	-2.65161	5.53846
chr3:107908531:C:G	0.9479	C	G	0.4006	0.0007	0.0103	36659	63137	38.2	0.09422	3	107908531	3	107908531	*	rs1437235	B	107627378	rs1437235	C	G	0.3782	0.0097	0.0018	3.6e-08	692542	107627378	107908531	3	107908531	3	107908531	*	B	0.0679612	5.38889
chr11:866794:A:G	0.4418	A	G	0.493	-0.0079	0.0102	36659	63137	7.2	0.375	11	866794	11	866794	*	rs7091	R	866794	rs7091	A	G	0.4953	0.0109	0.0017	3.2e-10	683561	866794	866794	11	866794	11	866794	*	R	-0.77451	6.41176
chr5:140137976:G:T	0.003428	T	G	0.3504	0.0309	0.0106	36659	63137	2.5	0.418	5	140137976	5	140137976	*	rs156094	D	139517561	rs156094	T	G	0.3562	-0.0076	0.0018	3.6e-05	683535	139517561	140137976	5	140137976	5	140137976	*	D	2.91509	-4.22222
chr12:19841824:A:G	0.8959	A	G	0.3042	0.0015	0.0111	36659	63137	0	0.824	12	19841824	12	19841824	*	rs1352903	R	19994758	rs1352903	A	G	0.2983	-0.0069	0.0019	0.00021	691636	19994758	19841824	12	19841824	12	19841824	*	R	0.135135	-3.63158
chr9:83296365:C:T	0.7016	T	C	0.1466	-0.0055	0.0143	36659	63137	22.6	0.2283	9	83296365	9	83296365	*	rs1408107	Y	85911280	rs1408107	T	C	0.1576	0.0095	0.0023	3.5e-05	778571	85911280	83296365	9	83296365	9	83296365	*	Y	-0.384615	4.13043
chr5:51721072:G:A	0.6948	A	G	0.7467	-0.0046	0.0116	36659	63137	0.6	0.4348	5	51721072	5	51721072	*	rs3857260	R	51016906	rs3857260	A	G	0.7532	-0.0077	0.002	0.00012	692578	51016906	51721072	5	51721072	5	51721072	*	R	-0.396552	-3.85
chr12:18528833:G:A	0.9428	A	G	0.6855	0.0008	0.0109	36659	63137	0	0.8707	12	18528833	12	18528833	*	rs1375156	R	18681767	rs1375156	A	G	0.7014	0.0067	0.0019	0.00038	687224	18681767	18528833	12	18528833	12	18528833	*	R	0.0733945	3.52632
chr11:9397659:C:T	0.1424	T	C	0.571	-0.0149	0.0102	36659	63137	18.9	0.2635	11	9397659	11	9397659	*	rs4910051	Y	9419206	rs4910051	T	C	0.5599	0.0071	0.0017	5e-05	684799	9419206	9397659	11	9397659	11	9397659	*	Y	-1.46078	4.17647
chr18:49298147:A:T	0.9916	A	T	0.3517	-0.0001	0.0107	36659	63137	0	0.7179	18	49298147	18	49298147	*	rs484892	W	46824517	rs484892	A	T	0.3358	0.0085	0.0018	3.6e-06	685951	46824517	49298147	18	49298147	18	49298147	*	W	-0.00934579	4.72222
chr1:47210561:A:G	0.8294	A	G	0.3993	0.0022	0.0103	36659	63137	15.7	0.2939	1	47210561	1	47210561	*	rs741959	R	47676233	rs741959	A	G	0.4087	0.017	0.0017	1.6e-22	692429	47676233	47210561	1	47210561	1	47210561	*	R	0.213592	10
chr12:49100242:T:C	0.189	T	C	0.6783	-0.0144	0.0109	36659	63137	28.6	0.1725	12	49100242	12	49100242	*	rs3741621	Y	49494025	rs3741621	T	C	0.6577	-0.0084	0.0018	5.1e-06	688750	49494025	49100242	12	49100242	12	49100242	*	Y	-1.3211	-4.66667
chr20:36421920:T:C	0.4411	T	C	0.0625	-0.0188	0.0244	36390	62462	0	0.9061	20	36421920	20	36421920	*	rs8114927	Y	35050323	rs8114927	T	C	0.06414	-0.018	0.0035	2.3e-07	686113	35050323	36421920	20	36421920	20	36421920	*	Y	-0.770492	-5.14286
chr10:95517053:G:T	0.06641	T	G	0.7617	0.0218	0.0119	36659	63137	0	0.488	10	95517053	10	95517053	*	rs6584006	K	97276810	rs6584006	T	G	0.7788	0.008	0.0021	0.00013	687872	97276810	95517053	10	95517053	10	95517053	*	K	1.83193	3.80952
chr15:97800308:T:C	0.9494	T	C	0.6755	0.0007	0.0109	36294	57031	0	0.5806	15	97800308	15	97800308	*	rs8036661	Y	98343538	rs8036661	T	C	0.6738	0.0081	0.0019	1.5e-05	691974	98343538	97800308	15	97800308	15	97800308	*	Y	0.0642202	4.26316
chr22:43155046:C:T	0.9164	T	C	0.3271	-0.0011	0.0107	36659	63137	3.9	0.4053	22	43155046	22	43155046	*	rs762960	Y	43551052	rs762960	T	C	0.3248	0.0069	0.0019	0.00024	684943	43551052	43155046	22	43155046	22	43155046	*	Y	-0.102804	3.63158
chr1:221943856:T:C	0.6009	T	C	0.7989	-0.0066	0.0125	36659	63137	0	0.5507	1	221943856	1	221943856	*	rs7520544	Y	222117198	rs7520544	T	C	0.8	0.0102	0.0022	2.2e-06	685515	222117198	221943856	1	221943856	1	221943856	*	Y	-0.528	4.63636
chr2:210752170:A:G	0.3024	A	G	0.8315	0.0139	0.0135	36659	63137	0	0.6086	2	210752170	2	210752170	*	rs2216405	R	211616894	rs2216405	A	G	0.8199	-0.0171	0.0022	2.9e-14	692594	211616894	210752170	2	210752170	2	210752170	*	R	1.02963	-7.77273
chr13:54120788:T:C	0.8253	T	C	0.1066	-0.0038	0.0171	36659	63137	0	0.9705	13	54120788	13	54120788	*	rs2576131	Y	54694923	rs2576131	T	C	0.09507	0.0149	0.003	7.9e-07	690280	54694923	54120788	13	54120788	13	54120788	*	Y	-0.222222	4.96667
chr1:46025963:C:T	0.5736	T	C	0.7071	0.0063	0.0111	36659	63137	0	0.8899	1	46025963	1	46025963	*	rs785478	Y	46491635	rs785478	T	C	0.7039	0.0118	0.0019	3.6e-10	692502	46491635	46025963	1	46025963	1	46025963	*	Y	0.567568	6.21053
chr3:34660426:A:G	0.8622	A	G	0.6892	-0.0019	0.011	36659	63137	0	0.9411	3	34660426	3	34660426	*	rs11129602	R	34701918	rs11129602	A	G	0.6842	-0.007	0.0019	0.00019	668040	34701918	34660426	3	34660426	3	34660426	*	R	-0.172727	-3.68421
chr12:2390156:T:A	0.9818	A	T	0.2536	-0.0003	0.0118	36390	62462	0	0.8721	12	2390156	12	2390156	*	rs753078	W	2499322	rs753078	A	T	0.2475	0.0077	0.0021	0.00019	672844	2499322	2390156	12	2390156	12	2390156	*	W	-0.0254237	3.66667
chr5:152872337:T:G	0.6031	T	G	0.368	0.0054	0.0104	36659	63137	0	0.9608	5	152872337	5	152872337	*	rs4404733	K	152251897	rs4404733	T	G	0.365	-0.0064	0.0018	0.00029	690411	152251897	152872337	5	152872337	5	152872337	*	K	0.519231	-3.55556
chr12:109945859:G:T	0.542	T	G	0.2305	-0.0073	0.012	36659	63137	41.9	0.06974	12	109945859	12	109945859	*	rs12424824	K	110383664	rs12424824	T	G	0.2454	0.0107	0.0021	2.3e-07	685144	110383664	109945859	12	109945859	12	109945859	*	K	-0.608333	5.09524
chr5:107255913:T:A	0.32	A	T	0.1021	0.0165	0.0166	36659	63137	0	0.6356	5	107255913	5	107255913	*	rs17400404	W	106591614	rs17400404	A	T	0.1015	0.011	0.0029	0.00012	682963	106591614	107255913	5	107255913	5	107255913	*	W	0.993976	3.7931
chr11:94965948:G:A	0.6084	A	G	0.5428	0.0053	0.0103	36659	63137	0	0.9899	11	94965948	11	94965948	*	rs7952153	R	94699113	rs7952153	A	G	0.532	-0.0078	0.0017	5.7e-06	692172	94699113	94965948	11	94965948	11	94965948	*	R	0.514563	-4.58824
chr9:28409302:A:C	0.342	A	C	0.3321	-0.0105	0.011	36659	63137	27.4	0.184	9	28409302	9	28409302	*	rs7858089	M	28409300	rs7858089	A	C	0.3114	-0.0066	0.0018	0.00018	789929	28409300	28409302	9	28409302	9	28409302	*	M	-0.954545	-3.66667
chr19:45208340:C:T	1.099e-22	T	C	0.162	0.1356	0.0138	36390	62462	62.7	0.004091	19	45208340	19	45208340	*	rs10415983	Y	45711598	rs10415983	T	C	0.1704	-0.005	0.0024	0.036	652224	45711598	45208340	19	45208340	19	45208340	*	Y	9.82609	-2.08333
chr10:105905360:A:G	0.5063	A	G	0.5324	0.0068	0.0102	36659	63137	0	0.4993	10	105905360	10	105905360	*	rs2683655	R	107665118	rs2683655	A	G	0.5372	0.0066	0.0017	0.00016	685934	107665118	105905360	10	105905360	10	105905360	*	R	0.666667	3.88235
chr9:9037401:A:T	0.2763	A	T	0.6236	-0.0114	0.0105	36659	63137	8	0.3679	9	9037401	9	9037401	*	rs324516	W	9037401	rs324516	A	T	0.6351	0.0096	0.0018	8.9e-08	690535	9037401	9037401	9	9037401	9	9037401	*	W	-1.08571	5.33333
chr10:107658331:A:T	0.2327	A	T	0.2493	0.0141	0.0118	36659	63137	0	0.6151	10	107658331	10	107658331	*	rs10884497	W	109418089	rs10884497	A	T	0.257	-0.0071	0.002	0.00035	690185	109418089	107658331	10	107658331	10	107658331	*	W	1.19492	-3.55
chr2:67713501:G:A	0.2532	A	G	0.4917	-0.0116	0.0102	36659	63137	4	0.4045	2	67713501	2	67713501	*	rs966441	R	67940633	rs966441	A	G	0.4901	-0.0074	0.0017	1.5e-05	687179	67940633	67713501	2	67713501	2	67713501	*	R	-1.13725	-4.35294
chr17:2643489:C:T	0.7856	T	C	0.6655	0.003	0.011	36659	63137	0	0.6054	17	2643489	17	2643489	*	rs2873426	H	2546783	rs2873426	T	C	0.6597	0.0067	0.0018	0.00021	690730	2546783	2643489	17	2643489	17	2643489	*	H	0.272727	3.72222
chr20:52431802:C:T	0.8557	T	C	0.1828	0.0024	0.013	36659	63137	0	0.5778	20	52431802	20	52431802	*	rs6096949	H	51048341	rs6096949	T	C	0.1805	-0.0247	0.0022	1.2e-28	692582	51048341	52431802	20	52431802	20	52431802	*	H	0.184615	-11.2273
chr8:11028157:A:T	0.4661	A	T	0.7102	-0.0081	0.0111	36390	62462	0	0.557	8	11028157	8	11028157	*	rs7000431	W	10885667	rs7000431	A	T	0.7122	0.0083	0.0019	1.9e-05	682102	10885667	11028157	8	11028157	8	11028157	*	W	-0.72973	4.36842
chr10:84941576:G:A	0.06239	A	G	0.2175	-0.0228	0.0122	36659	63137	0	0.6702	10	84941576	10	84941576	*	rs1933935	R	86701332	rs1933935	A	G	0.2177	0.0074	0.0021	0.00045	690832	86701332	84941576	10	84941576	10	84941576	*	R	-1.86885	3.52381
chr11:92699383:A:C	0.841	A	C	0.8498	0.0028	0.0141	36659	63137	0	0.5397	11	92699383	11	92699383	*	rs2676173	M	92432549	rs2676173	A	C	0.8475	0.0113	0.0024	3.2e-06	689075	92432549	92699383	11	92699383	11	92699383	*	M	0.198582	4.70833
chr11:47647737:C:A	0.000906	A	C	0.4673	0.0334	0.0101	36659	63137	0	0.9061	11	47647737	11	47647737	*	rs7107922	M	47669289	rs7107922	A	C	0.4476	-0.0215	0.0017	8.9e-36	692019	47669289	47647737	11	47647737	11	47647737	*	M	3.30693	-12.6471
chr4:67231183:T:C	0.2304	T	C	0.6294	-0.0125	0.0104	36659	63137	25.9	0.1977	4	67231183	4	67231183	*	rs3923488	Y	68096901	rs3923488	T	C	0.6335	-0.0084	0.0018	4.1e-06	679168	68096901	67231183	4	67231183	4	67231183	*	Y	-1.20192	-4.66667
chr3:86060324:C:T	0.1944	T	C	0.1612	-0.0178	0.0137	36659	63137	50.3	0.02822	3	86060324	3	86060324	*	rs11914992	Y	86109474	rs11914992	T	C	0.1535	0.015	0.0022	1.2e-11	794778	86109474	86060324	3	86060324	3	86060324	*	Y	-1.29927	6.81818
chr8:14426157:T:C	0.8513	T	C	0.6897	0.002	0.0109	36659	63137	31.3	0.1488	8	14426157	8	14426157	*	rs10098344	Y	14283666	rs10098344	T	C	0.6841	-0.0116	0.0019	4.7e-10	685184	14283666	14426157	8	14426157	8	14426157	*	Y	0.183486	-6.10526
chr13:60085661:T:C	0.1964	T	C	0.4366	0.0132	0.0102	36659	63137	31.5	0.147	13	60085661	13	60085661	*	rs2670491	Y	60659795	rs2670491	T	C	0.4259	0.0083	0.0017	1.8e-06	692327	60659795	60085661	13	60085661	13	60085661	*	Y	1.29412	4.88235
chr13:58899924:A:C	0.8069	A	C	0.7091	0.0027	0.011	36659	63137	5.3	0.393	13	58899924	13	58899924	*	rs7491808	M	59474058	rs7491808	A	C	0.7025	-0.0093	0.0019	7.3e-07	692330	59474058	58899924	13	58899924	13	58899924	*	M	0.245455	-4.89474
chr18:24697012:G:T	0.5551	T	G	0.3273	0.0063	0.0107	36659	63137	0	0.5381	18	24697012	18	24697012	*	rs339922	K	22276976	rs339922	T	G	0.3442	-0.0072	0.0018	7.6e-05	691554	22276976	24697012	18	24697012	18	24697012	*	K	0.588785	-4
chr8:10938583:G:T	0.1089	T	G	0.5355	0.0163	0.0101	36390	62462	0	0.8183	8	10938583	8	10938583	*	rs6984496	K	10796093	rs6984496	T	G	0.541	-0.0168	0.0017	5.6e-24	788652	10796093	10938583	8	10938583	8	10938583	*	K	1.61386	-9.88235
chr8:32397362:T:C	0.06708	T	C	0.914	0.0334	0.0182	36659	63137	17.9	0.2735	8	32397362	8	32397362	*	rs13249268	Y	32254878	rs13249268	T	C	0.91476	-0.0138	0.0031	8.6e-06	678749	32254878	32397362	8	32397362	8	32397362	*	Y	1.83516	-4.45161
chr5:14462027:G:A	0.9106	A	G	0.1821	-0.0015	0.0132	36659	63137	20.5	0.248	5	14462027	5	14462027	*	rs27101	R	14462136	rs27101	A	G	0.1769	-0.0095	0.0023	2.7e-05	683662	14462136	14462027	5	14462027	5	14462027	*	R	-0.113636	-4.13043
chr1:90508304:G:A	0.6394	A	G	0.4445	0.0048	0.0101	36659	63137	53.7	0.01718	1	90508304	1	90508304	*	rs527402	R	90973861	rs527402	A	G	0.4571	-0.0066	0.0017	0.00015	681293	90973861	90508304	1	90508304	1	90508304	*	R	0.475248	-3.88235
chr5:140791857:C:T	0.04371	T	C	0.5217	-0.0203	0.0101	36659	63137	16.9	0.2824	5	140791857	5	140791857	*	rs12717860	Y	140171442	rs12717860	T	C	0.529	0.0068	0.0017	7.3e-05	690677	140171442	140791857	5	140791857	5	140791857	*	Y	-2.0099	4
chr11:85047947:C:T	0.7081	T	C	0.6529	-0.004	0.0107	36659	63137	0	0.8147	11	85047947	11	85047947	*	rs668816	Y	84758991	rs668816	T	C	0.6457	-0.0078	0.0018	1.4e-05	687538	84758991	85047947	11	85047947	11	85047947	*	Y	-0.373832	-4.33333
chr4:146629922:G:A	0.3734	A	G	0.0432	0.0221	0.0248	36659	63137	0	0.9793	4	146629922	4	146629922	*	rs970674	R	147551074	rs970674	A	G	0.04081	-0.0163	0.0046	0.00041	691943	147551074	146629922	4	146629922	4	146629922	*	R	0.891129	-3.54348
chr3:10208300:G:A	0.5751	A	G	0.3775	0.0058	0.0103	36659	63137	0	0.642	3	10208300	3	10208300	*	rs7373858	R	10249984	rs7373858	A	G	0.4001	0.0066	0.0017	7.8e-05	791858	10249984	10208300	3	10208300	3	10208300	*	R	0.563107	3.88235
chr6:69005629:T:G	0.2903	T	G	0.2708	-0.012	0.0114	36659	63137	0	0.6479	6	69005629	6	69005629	*	rs3799003	K	69715521	rs3799003	T	G	0.2798	0.0071	0.0019	0.00022	685310	69715521	69005629	6	69005629	6	69005629	*	K	-1.05263	3.73684
chr18:75793250:C:T	0.3433	T	C	0.7617	0.0117	0.0123	36659	63137	36.3	0.1089	18	75793250	18	75793250	*	rs8082978	Y	73505205	rs8082978	T	C	0.7855	-0.0127	0.0021	2.3e-09	690560	73505205	75793250	18	75793250	18	75793250	*	Y	0.95122	-6.04762
chr6:141683315:A:G	0.07732	A	G	0.9848	-0.0737	0.0417	36659	63137	3.3	0.4113	6	141683315	6	141683315	*	rs10457722	R	142004452	rs10457722	A	G	0.98462	0.0268	0.0071	0.00018	630147	142004452	141683315	6	141683315	6	141683315	*	R	-1.76739	3.77465
chr12:123605661:G:C	0.02406	C	G	0.8699	-0.0347	0.0154	36659	63137	21.6	0.2376	12	123605661	12	123605661	*	rs786435	S	124090208	rs786435	C	G	0.8654	0.0125	0.0025	5.7e-07	692600	124090208	123605661	12	123605661	12	123605661	*	S	-2.25325	5
chr7:72154099:G:A	0.671	A	G	0.1905	-0.0055	0.0128	36659	63137	59.4	0.006038	7	72154099	7	72154099	*	rs17144357	R	71619084	rs17144357	A	G	0.1818	-0.0136	0.0022	9.7e-10	691994	71619084	72154099	7	72154099	7	72154099	*	R	-0.429687	-6.18182
chr22:42260582:A:T	0.9144	A	T	0.8011	0.0014	0.0126	36659	63137	24.3	0.2118	22	42260582	22	42260582	*	rs5758687	W	42656588	rs5758687	A	T	0.7943	0.0086	0.0021	6.3e-05	692382	42656588	42260582	22	42260582	22	42260582	*	W	0.111111	4.09524
chr3:62727613:A:G	0.1269	A	G	0.7894	0.0189	0.0124	36659	63137	0	0.4744	3	62727613	3	62727613	*	rs558655	R	62713288	rs558655	A	G	0.7833	-0.0128	0.0021	2.4e-09	670160	62713288	62727613	3	62727613	3	62727613	*	R	1.52419	-6.09524
chr7:77461641:A:G	0.03347	A	G	0.5713	0.0219	0.0103	36659	63137	0	0.6206	7	77461641	7	77461641	*	rs4729435	R	77090958	rs4729435	A	G	0.5618	-0.0076	0.0018	1.6e-05	683275	77090958	77461641	7	77461641	7	77461641	*	R	2.12621	-4.22222
chr1:95759552:G:A	0.04731	A	G	0.8011	-0.0255	0.0128	36659	63137	0	0.9758	1	95759552	1	95759552	*	rs7544527	R	96225108	rs7544527	A	G	0.7981	0.0088	0.0021	3.5e-05	692198	96225108	95759552	1	95759552	1	95759552	*	R	-1.99219	4.19048
chr9:120243293:T:A	0.09533	A	T	0.5748	-0.0181	0.0109	36659	63137	2.7	0.4169	9	120243293	9	120243293	*	rs10984879	W	123005571	rs10984879	A	T	0.5761	0.0085	0.0018	2.3e-06	681626	123005571	120243293	9	120243293	9	120243293	*	W	-1.66055	4.72222
chr15:59704168:A:G	0.8402	A	G	0.5653	-0.0021	0.0105	36659	63137	0	0.6579	15	59704168	15	59704168	*	rs12439707	R	59996367	rs12439707	A	G	0.5593	-0.0061	0.0017	0.00043	689530	59996367	59704168	15	59704168	15	59704168	*	R	-0.2	-3.58824
chr4:177610255:A:T	0.1207	A	T	0.6545	0.0167	0.0108	36659	63137	0	0.4611	4	177610255	4	177610255	*	rs4373111	W	178531409	rs4373111	A	T	0.6558	-0.0065	0.0018	0.00036	691892	178531409	177610255	4	177610255	4	177610255	*	W	1.5463	-3.61111
chr4:146206882:T:C	0.3188	T	C	0.6998	0.011	0.011	36659	63137	0	0.7924	4	146206882	4	146206882	*	rs6821479	Y	147128034	rs6821479	T	C	0.6948	-0.0069	0.0019	0.0002	691510	147128034	146206882	4	146206882	4	146206882	*	Y	1	-3.63158
chr6:129047658:G:T	0.9099	T	G	0.2413	-0.0013	0.0118	36659	63137	0	0.8035	6	129047658	6	129047658	*	rs11154461	K	129368803	rs11154461	T	G	0.2365	-0.0089	0.002	8.8e-06	691719	129368803	129047658	6	129047658	6	129047658	*	K	-0.110169	-4.45
chr5:131525159:C:T	0.2029	T	C	0.7965	-0.0163	0.0128	36659	63137	0	0.5511	5	131525159	5	131525159	*	rs10041744	Y	130860852	rs10041744	T	C	0.8031	0.0082	0.0022	0.00015	686587	130860852	131525159	5	131525159	5	131525159	*	Y	-1.27344	3.72727
chr4:32208320:G:A	0.9491	A	G	0.2838	-0.0007	0.0112	36659	63137	18.7	0.2659	4	32208320	4	32208320	*	rs2404750	R	32209942	rs2404750	A	G	0.285	0.0083	0.0019	1.4e-05	689946	32209942	32208320	4	32208320	4	32208320	*	R	-0.0625	4.36842
chr3:101282122:T:C	0.1761	T	C	0.0822	-0.0254	0.0188	36659	63137	0	0.6859	3	101282122	3	101282122	*	rs554030	Y	101000966	rs554030	T	C	0.07998	0.0108	0.0031	0.00049	692320	101000966	101282122	3	101282122	3	101282122	*	Y	-1.35106	3.48387
chr7:32302304:G:A	0.02927	A	G	0.1275	-0.0329	0.0151	36659	63137	0	0.7428	7	32302304	7	32302304	*	rs7780609	R	32341916	rs7780609	A	G	0.1252	0.0109	0.0026	2.8e-05	692081	32341916	32302304	7	32302304	7	32302304	*	R	-2.17881	4.19231
chr16:54208776:T:C	0.06468	T	C	0.7113	-0.0205	0.0111	36659	63137	49.6	0.03088	16	54208776	16	54208776	*	rs2665277	Y	54242688	rs2665277	T	C	0.7037	-0.0079	0.0018	1.6e-05	770535	54242688	54208776	16	54208776	16	54208776	*	Y	-1.84685	-4.38889
chr11:43501896:G:A	0.2097	A	G	0.0481	0.0294	0.0235	36659	63137	19	0.2626	11	43501896	11	43501896	*	rs11037454	R	43523446	rs11037454	A	G	0.05005	0.0185	0.0039	2.1e-06	687457	43523446	43501896	11	43501896	11	43501896	*	R	1.25106	4.74359
chr2:16432621:C:T	0.5777	T	C	0.7337	-0.0066	0.0118	36659	63137	0	0.5749	2	16432621	2	16432621	*	rs934224	Y	16613889	rs934224	T	C	0.7399	0.0107	0.002	4.7e-08	692568	16613889	16432621	2	16432621	2	16432621	*	Y	-0.559322	5.35
chr20:38214932:A:T	0.3178	A	T	0.5405	-0.0102	0.0102	36659	63137	0	0.4892	20	38214932	20	38214932	*	rs6127467	D	36843334	rs6127467	A	T	0.5225	0.007	0.0017	5.9e-05	691592	36843334	38214932	20	38214932	20	38214932	*	D	-1	4.11765
chr15:75832258:A:C	0.266	A	C	0.6978	-0.0123	0.0111	36659	63137	0	0.6233	15	75832258	15	75832258	*	rs17426266	M	76124599	rs17426266	A	C	0.685	-0.0109	0.0019	1.1e-08	675803	76124599	75832258	15	75832258	15	75832258	*	M	-1.10811	-5.73684
chr6:73216473:G:A	0.3291	A	G	0.5102	0.01	0.0102	36659	63137	0	0.6473	6	73216473	6	73216473	*	rs9446870	R	73926196	rs9446870	A	G	0.5058	-0.0062	0.0017	0.00035	680854	73926196	73216473	6	73216473	6	73216473	*	R	0.980392	-3.64706
chr1:96420948:C:T	0.308	T	C	0.3624	-0.0107	0.0105	36659	63137	0	0.9732	1	96420948	1	96420948	*	rs545152	Y	96886504	rs545152	T	C	0.3714	0.0192	0.0018	2.8e-27	690937	96886504	96420948	1	96420948	1	96420948	*	Y	-1.01905	10.6667
chr5:95398561:G:A	0.4473	A	G	0.3878	0.008	0.0105	36659	63137	4.1	0.4037	5	95398561	5	95398561	*	rs1469395	R	94734265	rs1469395	A	G	0.382	0.0063	0.0018	0.00046	691049	94734265	95398561	5	95398561	5	95398561	*	R	0.761905	3.5
chr2:63603425:C:T	1	T	C	0.7091	0	0.0111	36659	63137	19	0.2621	2	63603425	2	63603425	*	rs262470	Y	63830559	rs262470	T	C	0.7118	-0.0095	0.002	3.1e-06	527237	63830559	63603425	2	63603425	2	63603425	*	Y	0	-4.75
chr7:115035469:G:A	0.1138	A	G	0.6343	-0.0166	0.0105	36659	63137	0	0.6135	7	115035469	7	115035469	*	rs2040587	R	114675523	rs2040587	A	G	0.6353	-0.0083	0.0018	4.8e-06	691247	114675523	115035469	7	115035469	7	115035469	*	R	-1.58095	-4.61111
chr13:54254826:T:G	0.662	T	G	0.3177	-0.0049	0.0111	36659	63137	0	0.868	13	54254826	13	54254826	*	rs7995015	K	54828961	rs7995015	T	G	0.3141	0.0128	0.0019	1.1e-11	685310	54828961	54254826	13	54254826	13	54254826	*	K	-0.441441	6.73684
chr14:59701954:C:T	0.7132	T	C	0.6266	-0.0039	0.0106	36659	63137	0	0.9136	14	59701954	14	59701954	*	rs12717467	Y	60168672	rs12717467	T	C	0.6445	0.0089	0.0018	9e-07	687391	60168672	59701954	14	59701954	14	59701954	*	Y	-0.367925	4.94444
chr11:122067819:T:G	0.1646	T	G	0.6006	-0.0145	0.0105	36659	63137	0	0.6287	11	122067819	11	122067819	*	rs4608085	K	121938527	rs4608085	T	G	0.5853	0.0092	0.0018	1.6e-07	686296	121938527	122067819	11	122067819	11	122067819	*	K	-1.38095	5.11111
chr6:109485060:T:A	0.7671	A	T	0.3456	0.0031	0.0106	36659	63137	34.2	0.1253	6	109485060	6	109485060	*	rs10782162	W	109806263	rs10782162	A	T	0.3331	-0.0069	0.0018	0.00016	691167	109806263	109485060	6	109485060	6	109485060	*	W	0.292453	-3.83333
chr10:93083275:A:C	0.009089	A	C	0.4669	0.0265	0.0102	36659	63137	30.4	0.1566	10	93083275	10	93083275	*	rs6583855	M	94843032	rs6583855	A	C	0.4598	-0.0064	0.0018	0.00026	678533	94843032	93083275	10	93083275	10	93083275	*	M	2.59804	-3.55556
chr2:5467217:G:A	0.5601	A	G	0.1983	-0.0074	0.0127	36294	57031	38.2	0.1039	2	5467217	2	5467217	*	rs10180670	R	5607349	rs10180670	A	G	0.2038	-0.0091	0.0022	3e-05	691659	5607349	5467217	2	5467217	2	5467217	*	R	-0.582677	-4.13636
chr6:34369876:A:T	0.7836	A	T	0.9586	-0.007	0.0254	36659	63137	28.8	0.1713	6	34369876	6	34369876	*	rs4713774	W	34337653	rs4713774	A	T	0.96118	-0.024	0.0046	1.8e-07	676678	34337653	34369876	6	34369876	6	34369876	*	W	-0.275591	-5.21739
chr2:103864683:G:A	0.2065	A	G	0.1704	0.0171	0.0135	36659	63137	0	0.6017	2	103864683	2	103864683	*	rs2610691	R	104481141	rs2610691	A	G	0.1781	-0.0111	0.0023	1.1e-06	685630	104481141	103864683	2	103864683	2	103864683	*	R	1.26667	-4.82609
chr11:11975884:C:G	0.8801	C	G	0.1863	-0.002	0.0133	36659	63137	41.1	0.07516	11	11975884	11	11975884	*	rs6485328	S	11997431	rs6485328	C	G	0.1835	0.0108	0.0023	2.1e-06	679463	11997431	11975884	11	11975884	11	11975884	*	S	-0.150376	4.69565
chr10:113347499:C:T	0.4547	T	C	0.7038	0.0083	0.0111	36659	63137	0	0.6126	10	113347499	10	113347499	*	rs7090377	Y	115107258	rs7090377	T	C	0.717	0.0069	0.0018	0.00015	794289	115107258	113347499	10	113347499	10	113347499	*	Y	0.747748	3.83333
chr1:66077332:G:T	0.7165	T	G	0.3128	-0.004	0.0109	36659	63137	23.8	0.2167	1	66077332	1	66077332	*	rs13376067	K	66543015	rs13376067	T	G	0.3115	-0.0094	0.0019	6e-07	671954	66543015	66077332	1	66077332	1	66077332	*	K	-0.366972	-4.94737
chr2:147104454:G:C	0.7413	C	G	0.7692	0.004	0.0122	36659	63137	0	0.6119	2	147104454	2	147104454	*	rs2706049	S	147862022	rs2706049	C	G	0.7707	-0.0085	0.002	2.7e-05	688925	147862022	147104454	2	147104454	2	147104454	*	S	0.327869	-4.25
chr5:89520899:G:A	0.9435	A	G	0.3688	-0.0007	0.0105	36659	63137	33.1	0.1341	5	89520899	5	89520899	*	rs12514792	R	88816716	rs12514792	A	G	0.3665	0.0136	0.0018	1.7e-14	692299	88816716	89520899	5	89520899	5	89520899	*	R	-0.0666667	7.55556
chr2:46503447:G:C	0.8111	C	G	0.2271	-0.0029	0.012	36659	63137	20.4	0.2492	2	46503447	2	46503447	*	rs11695815	S	46730586	rs11695815	C	G	0.234	0.0097	0.0021	2.7e-06	681726	46730586	46503447	2	46503447	2	46503447	*	S	-0.241667	4.61905
chr3:108297586:A:T	0.1453	A	T	0.4143	0.0149	0.0103	36659	63137	8.9	0.3595	3	108297586	3	108297586	*	rs9867495	W	108016433	rs9867495	A	T	0.4111	-0.0107	0.0017	7.3e-10	691952	108016433	108297586	3	108297586	3	108297586	*	W	1.4466	-6.29412
chr4:187265801:A:C	0.4574	A	C	0.3665	-0.0078	0.0106	36659	63137	0	0.5478	4	187265801	4	187265801	*	rs10461324	M	188186955	rs10461324	A	C	0.3415	0.0067	0.0018	0.00023	688938	188186955	187265801	4	187265801	4	187265801	*	M	-0.735849	3.72222
chr18:43177093:G:T	0.5064	T	G	0.2531	0.0077	0.0116	36659	63137	29.7	0.163	18	43177093	18	43177093	*	rs8089285	K	40757058	rs8089285	T	G	0.2632	-0.0138	0.002	2.5e-12	691672	40757058	43177093	18	43177093	18	43177093	*	K	0.663793	-6.9
chr2:53829437:C:T	0.3591	T	C	0.4714	-0.0093	0.0101	36659	63137	9.3	0.3557	2	53829437	2	53829437	*	rs805439	Y	54056574	rs805439	T	C	0.4819	-0.0072	0.0017	2.9e-05	688930	54056574	53829437	2	53829437	2	53829437	*	Y	-0.920792	-4.23529
chr6:104314416:T:A	0.002664	A	T	0.3115	0.0326	0.0109	36659	63137	0.1	0.4397	6	104314416	6	104314416	*	rs905538	W	104762291	rs905538	A	T	0.3065	-0.0073	0.0019	8.3e-05	689734	104762291	104314416	6	104314416	6	104314416	*	W	2.99083	-3.84211
chr3:86235499:A:G	0.9652	A	G	0.448	-0.0004	0.0102	36659	63137	0	0.7568	3	86235499	3	86235499	*	rs12487935	R	86284649	rs12487935	A	G	0.4601	0.0071	0.0017	2.6e-05	745400	86284649	86235499	3	86235499	3	86235499	*	R	-0.0392157	4.17647
chr7:39606906:A:G	0.6194	A	G	0.9341	-0.0102	0.0204	36659	63137	33	0.135	7	39606906	7	39606906	*	rs17714061	R	39646505	rs17714061	A	G	0.92937	-0.0138	0.0034	5.3e-05	690977	39646505	39606906	7	39606906	7	39606906	*	R	-0.5	-4.05882
chr17:55499428:C:A	0.3357	A	C	0.4642	0.0098	0.0102	36659	63137	1.7	0.4252	17	55499428	17	55499428	*	rs9899292	M	53576789	rs9899292	A	C	0.4652	-0.0073	0.0017	2.6e-05	692553	53576789	55499428	17	55499428	17	55499428	*	M	0.960784	-4.29412
chr3:184276748:A:G	0.0914	A	G	0.2249	0.0206	0.0122	36659	63137	0	0.9933	3	184276748	3	184276748	*	rs843371	R	183994536	rs843371	A	G	0.2267	0.0126	0.002	6.5e-10	688040	183994536	184276748	3	184276748	3	184276748	*	R	1.68852	6.3
chr17:49046061:T:C	0.5528	T	C	0.717	0.0067	0.0112	36659	63137	0	0.7693	17	49046061	17	49046061	*	rs4643373	Y	47123423	rs4643373	T	C	0.7092	0.0187	0.0019	4.7e-23	689996	47123423	49046061	17	49046061	17	49046061	*	Y	0.598214	9.84211
chr3:15121070:T:C	0.8204	T	C	0.0966	-0.0041	0.018	36659	63137	0	0.4436	3	15121070	3	15121070	*	rs7625117	Y	15162577	rs7625117	T	C	0.09512	0.0106	0.003	0.00042	684650	15162577	15121070	3	15121070	3	15121070	*	Y	-0.227778	3.53333
chr2:42593882:C:G	0.1871	C	G	0.3041	0.0145	0.011	36659	63137	28.4	0.1745	2	42593882	2	42593882	*	rs4953488	S	42821022	rs4953488	C	G	0.3027	-0.0076	0.0019	4.3e-05	692386	42821022	42593882	2	42593882	2	42593882	*	S	1.31818	-4
chr2:219491727:G:C	0.5085	C	G	0.34	0.0071	0.0107	36659	63137	0	0.7251	2	219491727	2	219491727	*	rs6747041	S	220356449	rs6747041	C	G	0.3309	-0.0089	0.0019	2.3e-06	625101	220356449	219491727	2	219491727	2	219491727	*	S	0.663551	-4.68421
chr19:19554834:A:C	0.3509	A	C	0.2225	-0.0115	0.0124	36659	63137	0	0.6766	19	19554834	19	19554834	*	rs8103992	H	19665643	rs8103992	A	C	0.2032	-0.0128	0.0021	5.6e-10	785059	19665643	19554834	19	19554834	19	19554834	*	H	-0.927419	-6.09524
chr18:75505491:C:T	0.1661	T	C	0.3095	0.0153	0.011	36659	63137	8.7	0.3614	18	75505491	18	75505491	*	rs4891289	Y	73217446	rs4891289	T	C	0.3404	0.0098	0.0019	1.4e-07	679839	73217446	75505491	18	75505491	18	75505491	*	Y	1.39091	5.15789
chr4:118147482:T:G	0.3839	T	G	0.7226	-0.0098	0.0112	36659	63137	37.4	0.1006	4	118147482	4	118147482	*	rs13114867	K	119068637	rs13114867	T	G	0.7193	0.0079	0.0018	1e-05	794389	119068637	118147482	4	118147482	4	118147482	*	K	-0.875	4.38889
chr8:94455013:T:G	0.6047	T	G	0.697	0.0057	0.011	36659	63137	23.6	0.2183	8	94455013	8	94455013	*	rs1372048	K	95467241	rs1372048	T	G	0.7106	0.01	0.0019	1.2e-07	692022	95467241	94455013	8	94455013	8	94455013	*	K	0.518182	5.26316
chr6:147030166:C:T	0.1843	T	C	0.3735	-0.0139	0.0105	36659	63137	0	0.6769	6	147030166	6	147030166	*	rs1529017	Y	147351302	rs1529017	T	C	0.3647	0.0087	0.0018	9.9e-07	688007	147351302	147030166	6	147030166	6	147030166	*	Y	-1.32381	4.83333
chr15:81810599:C:T	0.302	T	C	0.6216	-0.0108	0.0105	36659	63137	0	0.6709	15	81810599	15	81810599	*	rs4778650	Y	82102940	rs4778650	T	C	0.6201	0.0078	0.0018	1.2e-05	681644	82102940	81810599	15	81810599	15	81810599	*	Y	-1.02857	4.33333
chr6:80522004:G:A	0.4969	A	G	0.1504	-0.0096	0.0142	36659	63137	0	0.7356	6	80522004	6	80522004	*	rs1370139	R	81231721	rs1370139	A	G	0.1659	-0.0106	0.0023	5.2e-06	680749	81231721	80522004	6	80522004	6	80522004	*	R	-0.676056	-4.6087
chr2:199832523:G:A	0.8459	A	G	0.8123	0.0026	0.0131	36659	63137	0	0.6523	2	199832523	2	199832523	*	rs6710393	R	200697246	rs6710393	A	G	0.8024	0.0098	0.0022	7.3e-06	689457	200697246	199832523	2	199832523	2	199832523	*	R	0.198473	4.45455
chr3:11922131:C:T	0.2414	T	C	0.3202	-0.0128	0.0109	36659	63137	0	0.6032	3	11922131	3	11922131	*	rs6807985	Y	11963605	rs6807985	T	C	0.3161	-0.0066	0.0018	0.00033	690424	11963605	11922131	3	11922131	3	11922131	*	Y	-1.17431	-3.66667
chr1:202751796:T:C	0.7505	T	C	0.2262	-0.0039	0.0122	36659	63137	0	0.7907	1	202751796	1	202751796	*	rs10800859	Y	202720924	rs10800859	T	C	0.2216	-0.0088	0.002	1.7e-05	692284	202720924	202751796	1	202751796	1	202751796	*	Y	-0.319672	-4.4
chr6:142637270:T:C	0.3379	T	C	0.8347	-0.013	0.0135	36659	63137	35	0.1187	6	142637270	6	142637270	*	rs6909340	Y	142958407	rs6909340	T	C	0.8417	-0.0087	0.0023	0.0002	691796	142958407	142637270	6	142637270	6	142637270	*	Y	-0.962963	-3.78261
chr10:34216900:T:A	0.674	A	T	0.2103	0.0052	0.0124	36659	63137	0	0.7773	10	34216900	10	34216900	*	rs11009681	H	34505828	rs11009681	A	T	0.2118	-0.009	0.0021	1.7e-05	691060	34505828	34216900	10	34216900	10	34216900	*	H	0.419355	-4.28571
chr16:62812004:A:T	0.04495	A	T	0.4674	0.0205	0.0102	36294	57031	0	0.8367	16	62812004	16	62812004	*	rs4784211	W	62845908	rs4784211	A	T	0.4626	0.0107	0.0017	5.2e-10	692134	62845908	62812004	16	62812004	16	62812004	*	W	2.0098	6.29412
chr9:75057014:A:G	0.6099	A	G	0.5771	-0.0053	0.0104	36659	63137	36.3	0.1086	9	75057014	9	75057014	*	rs773150	R	77671930	rs773150	A	G	0.592	0.0073	0.0017	2.7e-05	691604	77671930	75057014	9	75057014	9	75057014	*	R	-0.509615	4.29412
chr15:45222279:C:T	0.4873	T	C	0.3091	-0.0076	0.0109	36659	63137	0	0.4997	15	45222279	15	45222279	*	rs12592055	Y	45514477	rs12592055	T	C	0.3035	-0.0073	0.0019	9.9e-05	690776	45514477	45222279	15	45222279	15	45222279	*	Y	-0.697248	-3.84211
chr18:43145190:G:A	0.2604	A	G	0.3602	0.0118	0.0105	36659	63137	26.5	0.1917	18	43145190	18	43145190	*	rs4890435	R	40725155	rs4890435	A	G	0.3746	-0.0135	0.0018	3.6e-14	691656	40725155	43145190	18	43145190	18	43145190	*	R	1.12381	-7.5
chr6:129138680:C:T	0.3379	T	C	0.196	0.0122	0.0127	36659	63137	0	0.9754	6	129138680	6	129138680	*	rs11751534	Y	129459825	rs11751534	T	C	0.1945	-0.0084	0.0021	9e-05	691000	129459825	129138680	6	129138680	6	129138680	*	Y	0.96063	-4
chr3:44358176:T:C	0.688	T	C	0.1156	0.0065	0.0161	36659	63137	0	0.8256	3	44358176	3	44358176	*	rs4682970	Y	44399668	rs4682970	T	C	0.1057	-0.0111	0.0029	0.00011	677137	44399668	44358176	3	44358176	3	44358176	*	Y	0.403727	-3.82759
chr9:29076693:G:A	0.1206	A	G	0.3927	-0.016	0.0103	36659	63137	0	0.6568	9	29076693	9	29076693	*	rs1418346	R	29076691	rs1418346	A	G	0.3927	-0.009	0.0018	3.2e-07	692490	29076691	29076693	9	29076693	9	29076693	*	R	-1.5534	-5
chr4:31900807:T:G	0.5137	T	G	0.5779	-0.0067	0.0102	36659	63137	0	0.6068	4	31900807	4	31900807	*	rs6850292	D	31902429	rs6850292	T	G	0.5616	-0.0067	0.0017	0.00013	686497	31902429	31900807	4	31900807	4	31900807	*	D	-0.656863	-3.94118
chr18:33700158:A:G	0.7047	A	G	0.4926	-0.0039	0.0102	36659	63137	0	0.7993	18	33700158	18	33700158	*	rs9304127	R	31280122	rs9304127	A	G	0.4766	-0.0086	0.0017	5.9e-07	687296	31280122	33700158	18	33700158	18	33700158	*	R	-0.382353	-5.05882
chr7:69900428:G:A	0.6577	A	G	0.0553	0.0097	0.022	36659	63137	0	0.4989	7	69900428	7	69900428	*	rs10950193	R	69365414	rs10950193	A	G	0.06139	0.0156	0.0036	1.6e-05	692121	69365414	69900428	7	69900428	7	69900428	*	R	0.440909	4.33333
chr5:119896185:T:G	0.4009	T	G	0.3091	0.0092	0.011	36659	63137	32.1	0.1422	5	119896185	5	119896185	*	rs2973960	K	119231880	rs2973960	T	G	0.3042	0.0102	0.0019	1.1e-07	682631	119231880	119896185	5	119896185	5	119896185	*	K	0.836364	5.36842
chr10:95529951:G:A	0.05562	A	G	0.8719	0.0293	0.0153	36659	63137	0	0.8671	10	95529951	10	95529951	*	rs6584008	R	97289708	rs6584008	A	G	0.8787	0.0114	0.0027	1.7e-05	691889	97289708	95529951	10	95529951	10	95529951	*	R	1.91503	4.22222
chr2:81613100:A:G	0.6917	A	G	0.6653	0.0042	0.0107	36659	63137	0	0.542	2	81613100	2	81613100	*	rs10520327	R	81840224	rs10520327	A	G	0.6546	-0.0116	0.0018	2.2e-10	689702	81840224	81613100	2	81613100	2	81613100	*	R	0.392523	-6.44444
chr10:100499811:A:G	0.681	A	G	0.7846	-0.005	0.0122	36659	63137	36.1	0.11	10	100499811	10	100499811	*	rs2273695	R	102259568	rs2273695	A	G	0.777	0.0076	0.0021	0.00023	692338	102259568	100499811	10	100499811	10	100499811	*	R	-0.409836	3.61905
chr7:103861099:G:A	0.5912	A	G	0.15	0.0076	0.0141	36659	63137	24.3	0.2117	7	103861099	7	103861099	*	rs6979719	R	103501546	rs6979719	A	G	0.1563	0.0094	0.0024	8.1e-05	692587	103501546	103861099	7	103861099	7	103861099	*	R	0.539007	3.91667
chr2:46602284:T:C	0.1815	T	C	0.9754	0.0447	0.0334	36659	63137	0	0.6101	2	46602284	2	46602284	*	rs17035362	Y	46829423	rs17035362	T	C	0.97504	0.0233	0.0053	1.1e-05	679545	46829423	46602284	2	46602284	2	46602284	*	Y	1.33832	4.39623
chr16:54171792:T:C	0.5754	T	C	0.3397	0.0061	0.0108	36659	63137	0	0.6754	16	54171792	16	54171792	*	rs9923434	Y	54205704	rs9923434	T	C	0.3225	-0.0066	0.0019	0.00034	685854	54205704	54171792	16	54171792	16	54171792	*	Y	0.564815	-3.47368
chr15:75918026:C:T	0.421	T	C	0.1502	-0.0115	0.0142	36659	63137	0	0.5806	15	75918026	15	75918026	*	rs335697	Y	76210367	rs335697	T	C	0.148	-0.0098	0.0024	5.2e-05	690647	76210367	75918026	15	75918026	15	75918026	*	Y	-0.809859	-4.08333
chr8:33490482:A:G	0.2145	A	G	0.3846	0.0129	0.0104	36659	63137	0	0.6151	8	33490482	8	33490482	*	rs2676403	R	33348000	rs2676403	A	G	0.3839	-0.0104	0.0018	4.5e-09	692578	33348000	33490482	8	33490482	8	33490482	*	R	1.24038	-5.77778
chr2:212620991:C:A	0.2955	A	C	0.2763	0.0119	0.0114	36659	63137	14.9	0.3025	2	212620991	2	212620991	*	rs11692809	M	213485715	rs11692809	A	C	0.2661	-0.0082	0.0019	2.1e-05	686858	213485715	212620991	2	212620991	2	212620991	*	M	1.04386	-4.31579
chr12:132747630:A:G	0.6982	A	G	0.4062	-0.004	0.0103	36659	63137	0	0.8366	12	132747630	12	132747630	*	rs7313839	R	133324216	rs7313839	A	G	0.4152	0.0072	0.0018	4.2e-05	685641	133324216	132747630	12	132747630	12	132747630	*	R	-0.38835	4
chr4:142882994:C:T	0.8843	T	C	0.2571	-0.0017	0.0116	36659	63137	52.5	0.02088	4	142882994	4	142882994	*	rs1372241	Y	143804147	rs1372241	T	C	0.257	0.0102	0.002	2.6e-07	685880	143804147	142882994	4	142882994	4	142882994	*	Y	-0.146552	5.1
chr15:56172726:C:T	0.4034	T	C	0.2056	0.0104	0.0125	36659	63137	0	0.7836	15	56172726	15	56172726	*	rs12437864	Y	56464924	rs12437864	T	C	0.2113	-0.0082	0.0021	9.2e-05	692326	56464924	56172726	15	56172726	15	56172726	*	Y	0.832	-3.90476
chr5:107175992:T:A	0.1345	A	T	0.5891	0.0154	0.0103	36659	63137	31.4	0.1479	5	107175992	5	107175992	*	rs2410955	W	106511693	rs2410955	A	T	0.6039	-0.0083	0.0018	2.5e-06	684784	106511693	107175992	5	107175992	5	107175992	*	W	1.49515	-4.61111
chr13:56376106:C:T	0.7658	T	C	0.2263	0.0036	0.0122	36659	63137	7.2	0.3751	13	56376106	13	56376106	*	rs9563400	Y	56950240	rs9563400	T	C	0.2264	-0.0075	0.002	0.00025	692602	56950240	56376106	13	56376106	13	56376106	*	Y	0.295082	-3.75
chr8:88531875:C:T	0.5879	T	C	0.6927	0.006	0.0111	36659	63137	51.9	0.02273	8	88531875	8	88531875	*	rs1487960	Y	89544104	rs1487960	T	C	0.7132	0.0106	0.0019	3.2e-08	691716	89544104	88531875	8	88531875	8	88531875	*	Y	0.540541	5.57895
chr11:27218298:C:A	0.7851	A	C	0.1205	-0.0044	0.0161	36659	63137	0	0.7844	11	27218298	11	27218298	*	rs10835130	N	27239845	rs10835130	A	C	0.1339	0.0095	0.0027	0.00033	660282	27239845	27218298	11	27218298	11	27218298	*	N	-0.273292	3.51852
chr2:2196231:T:G	0.468	T	G	0.8541	-0.0104	0.0143	36659	63137	46.2	0.04561	2	2196231	2	2196231	*	rs7559324	K	2200003	rs7559324	T	G	0.8485	0.0122	0.0023	2e-07	691110	2200003	2196231	2	2196231	2	2196231	*	K	-0.727273	5.30435
chr13:39497242:G:A	0.07629	A	G	0.3764	-0.0189	0.0107	36659	63137	0	0.9993	13	39497242	13	39497242	*	rs7322026	R	40071379	rs7322026	A	G	0.3709	0.0069	0.0018	0.00011	692155	40071379	39497242	13	39497242	13	39497242	*	R	-1.76636	3.83333
chr2:16493324:T:A	0.5815	A	T	0.7072	-0.0063	0.0115	36659	63137	0	0.8482	2	16493324	2	16493324	*	rs6531163	W	16674592	rs6531163	A	T	0.706	0.0067	0.0019	0.00041	687963	16674592	16493324	2	16493324	2	16493324	*	W	-0.547826	3.52632
chr7:114929547:A:T	0.4547	A	T	0.0881	-0.0142	0.019	36659	63137	0	0.5244	7	114929547	7	114929547	*	rs7777591	W	114569602	rs7777591	A	T	0.0853	-0.0182	0.0031	7e-09	686419	114569602	114929547	7	114929547	7	114929547	*	W	-0.747368	-5.87097
chr16:54108178:G:T	0.4667	T	G	0.3184	-0.008	0.011	36659	63137	0	0.5848	16	54108178	16	54108178	*	rs17236863	D	54142090	rs17236863	T	G	0.3242	0.0083	0.0018	3.6e-06	773827	54142090	54108178	16	54108178	16	54108178	*	D	-0.727273	4.61111
chr14:79169770:A:G	0.3632	A	G	0.7415	0.0106	0.0117	36659	63137	0	0.816	14	79169770	14	79169770	*	rs17108805	R	79636113	rs17108805	A	G	0.7427	0.0096	0.002	1.6e-06	682899	79636113	79169770	14	79169770	14	79169770	*	R	0.905983	4.8
chr4:25417661:T:C	0.3226	T	C	0.4141	0.0102	0.0104	36659	63137	19	0.2628	4	25417661	4	25417661	*	rs9174	Y	25419283	rs9174	T	C	0.4193	0.0104	0.0017	2e-09	692599	25419283	25417661	4	25417661	4	25417661	*	Y	0.980769	6.11765
chr1:83901343:A:G	0.3401	A	G	0.2628	0.0111	0.0116	36659	63137	0	0.6175	1	83901343	1	83901343	*	rs683074	R	84367026	rs683074	A	G	0.2558	-0.007	0.002	0.00036	690714	84367026	83901343	1	83901343	1	83901343	*	R	0.956897	-3.5
chr3:45339547:G:A	0.4183	A	G	0.6479	0.0086	0.0107	36659	63137	50.5	0.02747	3	45339547	3	45339547	*	rs4683098	R	45381039	rs4683098	A	G	0.63	-0.0101	0.0018	1.1e-08	692270	45381039	45339547	3	45339547	3	45339547	*	R	0.803738	-5.61111
chr1:49794958:T:C	0.1772	T	C	0.4283	0.0138	0.0103	36659	63137	0	0.7017	1	49794958	1	49794958	*	rs6695948	Y	50260630	rs6695948	T	C	0.4285	0.0125	0.0018	1.1e-12	679617	50260630	49794958	1	49794958	1	49794958	*	Y	1.33981	6.94444
chr7:1993168:C:T	0.2257	T	C	0.2164	0.0149	0.0123	36659	63137	12.3	0.3275	7	1993168	7	1993168	*	rs11764590	B	2032803	rs11764590	T	C	0.1983	-0.0129	0.0022	4.5e-09	692038	2032803	1993168	7	1993168	7	1993168	*	B	1.21138	-5.86364
chr11:94518685:G:C	0.5306	C	G	0.5513	-0.0063	0.0101	36659	63137	0	0.502	11	94518685	11	94518685	*	rs489200	S	94251851	rs489200	C	G	0.5654	0.0073	0.0017	2.3e-05	692268	94251851	94518685	11	94518685	11	94518685	*	S	-0.623762	4.29412
chr6:97885533:G:A	0.3553	A	G	0.4579	-0.0094	0.0102	36659	63137	0	0.6269	6	97885533	6	97885533	*	rs12189679	R	98333409	rs12189679	A	G	0.4657	-0.0109	0.0017	2.6e-10	692174	98333409	97885533	6	97885533	6	97885533	*	R	-0.921569	-6.41176
chr4:103056781:T:A	0.3596	A	T	0.3914	-0.0095	0.0103	36659	63137	20.3	0.2502	4	103056781	4	103056781	*	rs1481279	W	103977938	rs1481279	A	T	0.3906	-0.0086	0.0018	1e-06	692026	103977938	103056781	4	103056781	4	103056781	*	W	-0.92233	-4.77778
chr4:161077457:C:T	0.7296	T	C	0.6796	-0.0038	0.0109	36659	63137	0	0.6859	4	161077457	4	161077457	*	rs1403749	Y	161998609	rs1403749	T	C	0.6891	-0.0071	0.0019	0.00013	692333	161998609	161077457	4	161077457	4	161077457	*	Y	-0.348624	-3.73684
chr6:47652763:G:A	0.1124	A	G	0.6891	0.0175	0.011	36659	63137	19.5	0.2575	6	47652763	6	47652763	*	rs753627	R	47620499	rs753627	A	G	0.6819	-0.0069	0.0018	0.00018	686011	47620499	47652763	6	47652763	6	47652763	*	R	1.59091	-3.83333
chr15:67608545:G:A	0.6222	A	G	0.4198	0.0051	0.0103	36659	63137	0	0.6676	15	67608545	15	67608545	*	rs1878699	R	67900883	rs1878699	A	G	0.4184	0.0117	0.0017	2.2e-12	793637	67900883	67608545	15	67608545	15	67608545	*	R	0.495146	6.88235
chr17:82017959:C:G	0.7635	C	G	0.419	0.0032	0.0107	36390	62462	0	0.5617	17	82017959	17	82017959	*	rs4969475	S	79975835	rs4969475	C	G	0.4196	0.0086	0.0018	2.2e-06	668239	79975835	82017959	17	82017959	17	82017959	*	S	0.299065	4.77778
chr15:55344742:A:C	0.6367	A	C	0.9846	-0.0196	0.0415	36355	60771	15.4	0.3054	15	55344742	15	55344742	*	rs8031625	M	55636940	rs8031625	A	C	0.98357	0.0297	0.007	2e-05	666185	55636940	55344742	15	55344742	15	55344742	*	M	-0.472289	4.24286
chr11:133787479:C:T	0.3006	T	C	0.6787	-0.0115	0.0111	36659	63137	0	0.589	11	133787479	11	133787479	*	rs10732872	Y	133657374	rs10732872	T	C	0.6763	-0.0066	0.0019	0.00036	681438	133657374	133787479	11	133787479	11	133787479	*	Y	-1.03604	-3.47368
chr15:35475086:C:A	0.08388	A	C	0.8552	0.0262	0.0152	36659	63137	0	0.9687	15	35475086	15	35475086	*	rs958384	M	35767287	rs958384	A	C	0.8534	0.0138	0.0025	2.1e-08	679121	35767287	35475086	15	35475086	15	35475086	*	M	1.72368	5.52
chr6:33773512:A:G	0.5262	A	G	0.5553	0.0064	0.0101	36659	63137	0	0.7672	6	33773512	6	33773512	*	rs6904716	R	33741289	rs6904716	A	G	0.5699	0.0101	0.0016	6.9e-10	792616	33741289	33773512	6	33773512	6	33773512	*	R	0.633663	6.3125
chr3:158162608:A:G	0.9451	A	G	0.4146	-0.0007	0.0102	36659	63137	0	0.6308	3	158162608	3	158162608	*	rs9848977	R	157880397	rs9848977	A	G	0.4308	0.0121	0.0017	2e-12	692106	157880397	158162608	3	158162608	3	158162608	*	R	-0.0686275	7.11765
chr13:68941092:T:G	0.4829	T	G	0.7079	-0.0078	0.0111	36659	63137	0	0.7071	13	68941092	13	68941092	*	rs9599356	K	69515224	rs9599356	T	G	0.6887	-0.0066	0.0019	0.00043	688949	69515224	68941092	13	68941092	13	68941092	*	K	-0.702703	-3.47368
chr1:177918079:C:T	0.1262	T	C	0.9376	0.0326	0.0213	36659	63137	0	0.8348	1	177918079	1	177918079	*	rs480603	Y	177887214	rs480603	T	C	0.93773	0.0176	0.0035	3.8e-07	792795	177887214	177918079	1	177918079	1	177918079	*	Y	1.53052	5.02857
chr9:24727643:T:C	0.6779	T	C	0.3322	0.0046	0.011	36659	63137	0	0.9651	9	24727643	9	24727643	*	rs1412648	Y	24727641	rs1412648	T	C	0.331	-0.0065	0.0018	0.00041	685178	24727641	24727643	9	24727643	9	24727643	*	Y	0.418182	-3.61111
chr3:41412983:A:G	0.7282	A	G	0.5252	-0.0035	0.0101	36659	63137	31.6	0.1469	3	41412983	3	41412983	*	rs6807686	R	41454474	rs6807686	A	G	0.5216	-0.0066	0.0017	0.00011	691610	41454474	41412983	3	41412983	3	41412983	*	R	-0.346535	-3.88235
chr13:96349417:T:C	0.3213	T	C	0.6212	0.0103	0.0104	36659	63137	22.4	0.2297	13	96349417	13	96349417	*	rs943824	Y	97001671	rs943824	T	C	0.5872	0.0094	0.0018	7.9e-08	687984	97001671	96349417	13	96349417	13	96349417	*	Y	0.990385	5.22222
chr12:19115457:C:G	0.006041	C	G	0.9718	0.0844	0.0307	36659	63137	0	0.6434	12	19115457	12	19115457	*	rs16915082	S	19268391	rs16915082	C	G	0.97106	0.0287	0.0051	2.2e-08	691144	19268391	19115457	12	19115457	12	19115457	*	S	2.74919	5.62745
chr8:10595909:A:C	0.08436	A	C	0.9375	-0.0367	0.0213	36390	62462	0	0.7924	8	10595909	8	10595909	*	rs4841390	M	10453419	rs4841390	A	C	0.93651	0.0146	0.0036	4.6e-05	684626	10453419	10595909	8	10595909	8	10595909	*	M	-1.723	4.05556
chr7:24336977:A:G	0.2041	A	G	0.6302	0.0133	0.0104	36659	63137	42.9	0.06363	7	24336977	7	24336977	*	rs2521631	R	24376596	rs2521631	A	G	0.6356	-0.0074	0.0018	3.4e-05	691040	24376596	24336977	7	24336977	7	24336977	*	R	1.27885	-4.11111
chr4:109109575:G:A	0.9995	A	G	0.1366	0	0.0148	36659	63137	26.9	0.1878	4	109109575	4	109109575	*	rs3113719	R	110030731	rs3113719	A	G	0.1301	0.009	0.0026	0.00049	691794	110030731	109109575	4	109109575	4	109109575	*	R	0	3.46154
chr8:11221750:T:C	0.2605	T	C	0.8683	-0.0172	0.0153	36390	62462	27.6	0.1901	8	11221750	8	11221750	*	rs4841511	H	11079259	rs4841511	T	C	0.8681	0.0134	0.0026	1.8e-07	680662	11079259	11221750	8	11221750	8	11221750	*	H	-1.12418	5.15385
chr11:69392436:C:T	0.5715	T	C	0.9389	-0.0135	0.0238	36390	62462	18.3	0.2745	11	69392436	11	69392436	*	rs6422896	Y	69207204	rs6422896	T	C	0.952	0.0159	0.0043	0.0002	667913	69207204	69392436	11	69392436	11	69392436	*	Y	-0.567227	3.69767
chr14:103009321:A:G	0.2197	A	G	0.6673	0.0131	0.0107	36659	63137	0	0.8701	14	103009321	14	103009321	*	rs872945	R	103475658	rs872945	A	G	0.6773	0.0073	0.0017	3.1e-05	795326	103475658	103009321	14	103009321	14	103009321	*	R	1.2243	4.29412
chr8:29042180:C:G	0.6813	C	G	0.6477	0.0043	0.0105	36659	63137	16.6	0.286	8	29042180	8	29042180	*	rs2035644	S	28899697	rs2035644	C	G	0.6565	-0.0068	0.0018	0.00017	692424	28899697	29042180	8	29042180	8	29042180	*	S	0.409524	-3.77778
chr1:65281543:G:A	0.7283	A	G	0.7747	0.0043	0.0122	36659	63137	0	0.6134	1	65281543	1	65281543	*	rs1749963	R	65747226	rs1749963	A	G	0.7861	0.0088	0.0021	2.4e-05	688634	65747226	65281543	1	65281543	1	65281543	*	R	0.352459	4.19048
chr6:34987023:G:A	0.008944	A	G	0.0805	-0.0485	0.0186	36659	63137	24.4	0.2111	6	34987023	6	34987023	*	rs9348956	R	34954800	rs9348956	A	G	0.07829	0.0159	0.0032	7.3e-07	692424	34954800	34987023	6	34987023	6	34987023	*	R	-2.60753	4.96875
chr2:196457663:C:A	0.641	A	C	0.1785	0.0061	0.0132	36659	63137	2.7	0.4163	2	196457663	2	196457663	*	rs6713175	H	197322387	rs6713175	A	C	0.1784	0.009	0.0022	6e-05	692507	197322387	196457663	2	196457663	2	196457663	*	H	0.462121	4.09091
chr4:15092207:C:T	0.185	T	C	0.657	-0.0141	0.0106	36659	63137	0	0.6291	4	15092207	4	15092207	*	rs2702554	Y	15093831	rs2702554	T	C	0.6618	-0.0064	0.0018	0.00047	688167	15093831	15092207	4	15092207	4	15092207	*	Y	-1.33019	-3.55556
chr11:13614482:A:T	0.2683	A	T	0.8491	-0.0159	0.0144	36659	63137	0	0.4919	11	13614482	11	13614482	*	rs12295350	D	13636029	rs12295350	A	T	0.8452	0.0085	0.0024	0.00046	686470	13636029	13614482	11	13614482	11	13614482	*	D	-1.10417	3.54167
chr4:172549499:C:A	0.6759	A	C	0.8565	-0.0063	0.015	36659	63137	0	0.6927	4	172549499	4	172549499	*	rs7691982	M	173470650	rs7691982	A	C	0.8658	0.0104	0.0026	4.5e-05	687218	173470650	172549499	4	172549499	4	172549499	*	M	-0.42	4
chr18:24706526:T:C	0.268	T	C	0.4405	-0.0112	0.0101	36659	63137	0	0.619	18	24706526	18	24706526	*	rs339942	Y	22286490	rs339942	T	C	0.4328	0.009	0.0017	2.4e-07	690373	22286490	24706526	18	24706526	18	24706526	*	Y	-1.10891	5.29412
chr7:113256651:C:A	0.615	A	C	0.3393	-0.0054	0.0107	36659	63137	0	0.6448	7	113256651	7	113256651	*	rs11982259	M	112896706	rs11982259	A	C	0.3314	0.0135	0.0018	1.2e-13	692147	112896706	113256651	7	113256651	7	113256651	*	M	-0.504673	7.5
chr2:34354744:A:G	0.9195	A	G	0.3449	0.0011	0.0107	36659	63137	27.1	0.186	2	34354744	2	34354744	*	rs10170353	R	34579811	rs10170353	A	G	0.3373	0.0077	0.0019	3.3e-05	677399	34579811	34354744	2	34354744	2	34354744	*	R	0.102804	4.05263
chr8:75716470:G:C	0.7212	C	G	0.1722	0.0048	0.0134	36659	63137	35.2	0.1175	8	75716470	8	75716470	*	rs6472931	S	76628705	rs6472931	C	G	0.1665	0.0114	0.0023	8.5e-07	692550	76628705	75716470	8	75716470	8	75716470	*	S	0.358209	4.95652
chr2:144865276:T:G	0.5746	T	G	0.8884	0.0091	0.0162	36659	63137	0	0.8503	2	144865276	2	144865276	*	rs13412936	K	145622843	rs13412936	T	G	0.8885	-0.0158	0.0027	8.7e-09	692414	145622843	144865276	2	144865276	2	144865276	*	K	0.561728	-5.85185
chr15:78672020:C:T	0.4045	T	C	0.3261	0.0089	0.0107	36659	63137	0	0.4549	15	78672020	15	78672020	*	rs12905641	Y	78964362	rs12905641	T	C	0.3407	0.0066	0.0017	0.00013	795302	78964362	78672020	15	78672020	15	78672020	*	Y	0.831776	3.88235
chr12:108016678:C:A	0.34	A	C	0.4018	-0.0099	0.0104	36659	63137	0	0.9459	12	108016678	12	108016678	*	rs11113642	M	108410455	rs11113642	A	C	0.4183	0.0068	0.0017	9.7e-05	684393	108410455	108016678	12	108016678	12	108016678	*	M	-0.951923	4
chr19:30146420:G:A	0.9099	A	G	0.1457	0.0016	0.0143	36659	63137	0	0.8707	19	30146420	19	30146420	*	rs335756	R	30637327	rs335756	A	G	0.1492	-0.0106	0.0024	1.4e-05	688492	30637327	30146420	19	30146420	19	30146420	*	R	0.111888	-4.41667
chr4:175620746:T:G	0.7675	T	G	0.5897	0.003	0.0103	36659	63137	0	0.965	4	175620746	4	175620746	*	rs10027928	K	176541897	rs10027928	T	G	0.585	-0.0065	0.0017	0.00018	691490	176541897	175620746	4	175620746	4	175620746	*	K	0.291262	-3.82353
chr14:79408957:T:C	0.4641	T	C	0.2657	0.0085	0.0116	36659	63137	20.2	0.2508	14	79408957	14	79408957	*	rs4899744	Y	79875300	rs4899744	T	C	0.2758	0.0146	0.0019	1.8e-14	689436	79875300	79408957	14	79408957	14	79408957	*	Y	0.732759	7.68421
chr12:19392103:G:A	0.312	A	G	0.0272	-0.0318	0.0314	36659	63137	9.6	0.3529	12	19392103	12	19392103	*	rs2417795	R	19545037	rs2417795	A	G	0.0273	-0.022	0.0058	0.00015	527690	19545037	19392103	12	19392103	12	19392103	*	R	-1.01274	-3.7931
chr5:104726405:G:A	0.7369	A	G	0.1822	-0.0044	0.0131	36659	63137	23.3	0.2217	5	104726405	5	104726405	*	rs325571	R	104062106	rs325571	A	G	0.1672	-0.0095	0.0023	4.3e-05	691504	104062106	104726405	5	104726405	5	104726405	*	R	-0.335878	-4.13043
chr15:97780280:T:C	0.9633	T	C	0.6424	-0.0005	0.0107	36294	57031	0	0.6883	15	97780280	15	97780280	*	rs13313442	Y	98323510	rs13313442	T	C	0.6349	0.0091	0.0018	4.8e-07	681135	98323510	97780280	15	97780280	15	97780280	*	Y	-0.046729	5.05556
chr12:963224:A:G	0.02409	A	G	0.1929	-0.029	0.0128	36659	63137	4.9	0.3961	12	963224	12	963224	*	rs10735067	R	1072390	rs10735067	A	G	0.1833	-0.0078	0.0022	0.0005	692201	1072390	963224	12	963224	12	963224	*	R	-2.26562	-3.54545
chr6:49841328:A:T	0.002823	A	T	0.8659	0.0444	0.0149	36659	63137	0	0.4516	6	49841328	6	49841328	*	rs6928271	W	49809041	rs6928271	A	T	0.8525	-0.0096	0.0024	5.9e-05	692121	49809041	49841328	6	49841328	6	49841328	*	W	2.97987	-4
chr3:156572334:C:A	0.154	A	C	0.1458	-0.0204	0.0143	36659	63137	44.1	0.05675	3	156572334	3	156572334	*	rs7647715	M	156290123	rs7647715	A	C	0.1466	-0.0146	0.0024	1.3e-09	689747	156290123	156572334	3	156572334	3	156572334	*	M	-1.42657	-6.08333
chr2:62847851:A:T	0.1944	A	T	0.3541	-0.0138	0.0106	36659	63137	0	0.6184	2	62847851	2	62847851	*	rs6545971	W	63074986	rs6545971	A	T	0.33	-0.0089	0.0018	1.1e-06	689585	63074986	62847851	2	62847851	2	62847851	*	W	-1.30189	-4.94444
chr3:128098635:C:A	0.462	A	C	0.1223	-0.0113	0.0154	36659	63137	0	0.5574	3	128098635	3	128098635	*	rs6787614	M	127817478	rs6787614	A	C	0.1214	-0.0101	0.0026	0.00011	692234	127817478	128098635	3	128098635	3	128098635	*	M	-0.733766	-3.88462
chr6:141309892:A:T	0.9244	A	T	0.3363	0.001	0.0107	36659	63137	0	0.844	6	141309892	6	141309892	*	rs1335304	W	141631029	rs1335304	A	T	0.332	-0.0068	0.0018	0.00019	690164	141631029	141309892	6	141309892	6	141309892	*	W	0.0934579	-3.77778
chr12:49840374:A:G	0.1473	A	G	0.9102	0.0264	0.0182	36659	63137	0	0.4552	12	49840374	12	49840374	*	rs12321190	R	50234157	rs12321190	A	G	0.92019	0.0124	0.0033	0.00018	679599	50234157	49840374	12	49840374	12	49840374	*	R	1.45055	3.75758
chr11:28680730:C:T	0.3431	T	C	0.5981	-0.0098	0.0103	36659	63137	0	0.4814	11	28680730	11	28680730	*	rs7944200	Y	28702277	rs7944200	T	C	0.6002	0.0064	0.0018	0.00033	684877	28702277	28680730	11	28680730	11	28680730	*	Y	-0.951456	3.55556
chr3:173937430:T:G	0.8257	T	G	0.7228	-0.0025	0.0112	36659	63137	0	0.6416	3	173937430	3	173937430	*	rs1388475	D	173655220	rs1388475	T	G	0.7187	0.0108	0.0019	1.9e-08	678889	173655220	173937430	3	173937430	3	173937430	*	D	-0.223214	5.68421
chr22:48452001:G:A	0.6765	A	G	0.6213	0.0044	0.0105	36390	62462	0	0.4433	22	48452001	22	48452001	*	rs9615325	R	48847813	rs9615325	A	G	0.6391	0.0069	0.0019	0.00025	632765	48847813	48452001	22	48452001	22	48452001	*	R	0.419048	3.63158
chr13:71095563:T:C	0.9504	T	C	0.4664	-0.0006	0.0102	36659	63137	0	0.6913	13	71095563	13	71095563	*	rs9572650	Y	71669695	rs9572650	T	C	0.4474	0.0071	0.0017	3.8e-05	690867	71669695	71095563	13	71095563	13	71095563	*	Y	-0.0588235	4.17647
chr2:47065997:C:A	0.3149	A	C	0.6438	-0.0107	0.0106	36659	63137	0	0.8617	2	47065997	2	47065997	*	rs2570516	M	47293136	rs2570516	A	C	0.6517	0.0064	0.0018	0.00049	672440	47293136	47065997	2	47065997	2	47065997	*	M	-1.00943	3.55556
chr5:159241655:G:A	0.487	A	G	0.2914	-0.0077	0.0111	36659	63137	0	0.9675	5	159241655	5	159241655	*	rs4100168	R	158668663	rs4100168	A	G	0.3038	-0.0068	0.0019	0.00031	684472	158668663	159241655	5	159241655	5	159241655	*	R	-0.693694	-3.57895
chr8:131713484:T:C	0.1761	T	C	0.3317	0.0145	0.0107	36659	63137	0	0.7617	8	131713484	8	131713484	*	rs587639	Y	132725731	rs587639	T	C	0.3335	0.0073	0.0017	1.9e-05	794570	132725731	131713484	8	131713484	8	131713484	*	Y	1.35514	4.29412
chr21:30095498:A:C	0.8611	A	C	0.6905	-0.0019	0.011	36659	63137	0	0.8987	21	30095498	21	30095498	*	rs2142150	M	31467816	rs2142150	A	C	0.6961	0.0068	0.0019	0.00031	692454	31467816	30095498	21	30095498	21	30095498	*	M	-0.172727	3.57895
chr8:10318853:T:C	0.002937	T	C	0.8425	-0.0413	0.0139	36390	62462	0	0.9729	8	10318853	8	10318853	*	rs6997224	Y	10176363	rs6997224	T	C	0.8421	0.0089	0.0023	0.00015	690270	10176363	10318853	8	10318853	8	10318853	*	Y	-2.97122	3.86957
chr20:38211754:T:C	0.2618	T	C	0.541	-0.0114	0.0102	36659	63137	0	0.4481	20	38211754	20	38211754	*	rs6123471	Y	36840156	rs6123471	T	C	0.5231	0.0068	0.0017	8.1e-05	692103	36840156	38211754	20	38211754	20	38211754	*	Y	-1.11765	4
chr19:44886339:G:A	1.745e-73	A	G	0.0304	-0.588	0.0324	36390	62462	44.1	0.06484	19	44886339	19	44886339	*	rs7254892	R	45389596	rs7254892	A	G	0.03619	0.0281	0.0048	4e-09	717789	45389596	44886339	19	44886339	19	44886339	*	R	-18.1481	5.85417
chr16:64657543:A:G	0.02359	A	G	0.5071	0.0229	0.0101	36659	63137	0	0.8353	16	64657543	16	64657543	*	rs4589569	R	64691446	rs4589569	A	G	0.4982	0.009	0.0017	1.6e-07	688727	64691446	64657543	16	64657543	16	64657543	*	R	2.26733	5.29412
chr10:63045389:T:A	0.7584	A	T	0.1098	-0.0049	0.0161	36659	63137	41	0.07577	10	63045389	10	63045389	*	rs12244987	W	64805149	rs12244987	A	T	0.1088	-0.0141	0.0028	5.5e-07	691342	64805149	63045389	10	63045389	10	63045389	*	W	-0.304348	-5.03571
chr4:87901906:C:T	0.911	T	C	0.4787	0.0011	0.0101	36659	63137	0	0.6716	4	87901906	4	87901906	*	rs6845644	Y	88823058	rs6845644	T	C	0.4879	0.0064	0.0017	0.00018	690506	88823058	87901906	4	87901906	4	87901906	*	Y	0.108911	3.76471
chr2:143255849:G:A	0.1446	A	G	0.1868	-0.0191	0.0131	36659	63137	0	0.5753	2	143255849	2	143255849	*	rs6719577	R	144013418	rs6719577	A	G	0.1784	0.0137	0.0023	1.1e-09	690838	144013418	143255849	2	143255849	2	143255849	*	R	-1.45802	5.95652
chr8:111233244:G:C	0.7641	C	G	0.6701	-0.0033	0.0109	36659	63137	0	0.8443	8	111233244	8	111233244	*	rs13439879	S	112245473	rs13439879	C	G	0.676	0.0116	0.0019	5.7e-10	690360	112245473	111233244	8	111233244	8	111233244	*	S	-0.302752	6.10526
chr9:79360263:A:G	0.6111	A	G	0.8967	0.0085	0.0167	36659	63137	0	0.9015	9	79360263	9	79360263	*	rs12344408	R	81975178	rs12344408	A	G	0.8925	-0.0121	0.0028	1.3e-05	692162	81975178	79360263	9	79360263	9	79360263	*	R	0.508982	-4.32143
chr1:71967866:G:C	0.9485	C	G	0.2408	-0.0008	0.0118	36659	63137	15.8	0.2937	1	71967866	1	71967866	*	rs1365209	S	72433549	rs1365209	C	G	0.2434	-0.0121	0.002	1.4e-09	691313	72433549	71967866	1	71967866	1	71967866	*	S	-0.0677966	-6.05
chr13:97376530:C:T	0.7723	T	C	0.0992	-0.0049	0.0171	36659	63137	18.6	0.2666	13	97376530	13	97376530	*	rs3782986	Y	98028784	rs3782986	T	C	0.09495	0.011	0.003	0.00022	692051	98028784	97376530	13	97376530	13	97376530	*	Y	-0.28655	3.66667
chr2:103483527:C:T	0.2477	T	C	0.467	-0.0118	0.0102	36659	63137	0	0.9482	2	103483527	2	103483527	*	rs6759192	Y	104099985	rs6759192	T	C	0.4578	0.0096	0.0017	2e-08	690527	104099985	103483527	2	103483527	2	103483527	*	Y	-1.15686	5.64706
chr3:136448185:T:C	0.04913	T	C	0.7622	-0.0232	0.0118	36659	63137	0	0.4957	3	136448185	3	136448185	*	rs9823373	Y	136167027	rs9823373	T	C	0.7549	-0.0162	0.002	5.9e-16	691979	136167027	136448185	3	136448185	3	136448185	*	Y	-1.9661	-8.1
chr12:107981841:C:T	0.01194	T	C	0.5955	-0.026	0.0104	36659	63137	11.7	0.3326	12	107981841	12	107981841	*	rs7296362	Y	108375618	rs7296362	T	C	0.6191	0.0092	0.0018	2.2e-07	684750	108375618	107981841	12	107981841	12	107981841	*	Y	-2.5	5.11111
chr8:117975923:T:C	0.479	T	C	0.3347	0.0076	0.0108	36659	63137	15.9	0.2922	8	117975923	8	117975923	*	rs2199545	Y	118988162	rs2199545	T	C	0.3379	-0.0075	0.0018	4.4e-05	692415	118988162	117975923	8	117975923	8	117975923	*	Y	0.703704	-4.16667
chr3:52433308:A:C	0.4614	A	C	0.8727	0.0114	0.0155	36659	63137	0	0.6782	3	52433308	3	52433308	*	rs13091025	M	52467324	rs13091025	A	C	0.8669	-0.0118	0.0025	2.8e-06	780225	52467324	52433308	3	52433308	3	52433308	*	M	0.735484	-4.72
chr2:109414508:C:A	0.5112	A	C	0.5509	-0.0067	0.0102	36659	63137	0	0.8817	2	109414508	2	109414508	*	rs10202141	M	110030964	rs10202141	A	C	0.5427	0.0063	0.0017	0.00024	688405	110030964	109414508	2	109414508	2	109414508	*	M	-0.656863	3.70588
chr15:73345431:C:T	0.1507	T	C	0.0887	-0.0259	0.0181	36659	63137	0	0.4869	15	73345431	15	73345431	*	rs11857639	Y	73637772	rs11857639	T	C	0.07881	0.0146	0.003	9.6e-07	768730	73637772	73345431	15	73345431	15	73345431	*	Y	-1.43094	4.86667
chr18:42367574:C:G	0.9117	C	G	0.7973	-0.0014	0.0125	36659	63137	66.7	0.0008376	18	42367574	18	42367574	*	rs346442	S	39947539	rs346442	C	G	0.8018	-0.0144	0.0022	4.1e-11	690719	39947539	42367574	18	42367574	18	42367574	*	S	-0.112	-6.54545
chr5:171071950:A:G	0.8718	A	G	0.3449	-0.0017	0.0107	36659	63137	0.1	0.4399	5	171071950	5	171071950	*	rs811407	V	170498954	rs811407	A	G	0.3108	-0.0128	0.0019	4.5e-12	689487	170498954	171071950	5	171071950	5	171071950	*	V	-0.158879	-6.73684
chr7:111739650:A:G	0.1901	A	G	0.7659	0.0157	0.012	36659	63137	0	0.9579	7	111739650	7	111739650	*	rs2074116	R	111379706	rs2074116	A	G	0.7758	-0.0086	0.0021	3.3e-05	686933	111379706	111739650	7	111739650	7	111739650	*	R	1.30833	-4.09524
chr18:65789367:G:A	0.8006	A	G	0.3062	0.0028	0.011	36659	63137	0	0.595	18	65789367	18	65789367	*	rs17783081	R	63456603	rs17783081	A	G	0.2938	0.0129	0.0019	2e-11	687226	63456603	65789367	18	65789367	18	65789367	*	R	0.254545	6.78947
chr9:25302476:T:C	0.4026	T	C	0.9016	-0.0142	0.0169	36659	63137	21.7	0.2371	9	25302476	9	25302476	*	rs10511754	Y	25302474	rs10511754	T	C	0.90768	-0.0111	0.003	0.00022	679797	25302474	25302476	9	25302476	9	25302476	*	Y	-0.840237	-3.7
chr15:43450428:T:C	0.735	T	C	0.6848	0.0037	0.0109	36659	63137	0	0.671	15	43450428	15	43450428	*	rs2467741	Y	43742626	rs2467741	T	C	0.6994	0.0083	0.0019	9.5e-06	692489	43742626	43450428	15	43450428	15	43450428	*	Y	0.33945	4.36842
chr3:157144252:C:T	0.9176	T	C	0.2678	-0.0012	0.0115	36659	63137	0	0.8251	3	157144252	3	157144252	*	rs6809307	Y	156862041	rs6809307	T	C	0.2639	0.0124	0.002	3.9e-10	691636	156862041	157144252	3	157144252	3	157144252	*	Y	-0.104348	6.2
chr4:17709803:A:G	0.1261	A	G	0.2059	-0.0193	0.0126	36659	63137	43.7	0.05923	4	17709803	4	17709803	*	rs6449332	R	17711426	rs6449332	A	G	0.1978	-0.0083	0.0022	0.00016	685309	17711426	17709803	4	17709803	4	17709803	*	R	-1.53175	-3.77273
chr8:11754234:G:T	0.9273	T	G	0.5324	-0.0009	0.0101	36390	62462	9.3	0.3566	8	11754234	8	11754234	*	rs804282	K	11611743	rs804282	T	G	0.5406	0.0068	0.0017	7.6e-05	687390	11611743	11754234	8	11754234	8	11754234	*	K	-0.0891089	4
chr17:3313923:C:T	0.3656	T	C	0.1005	0.0152	0.0168	36659	63137	0	0.5928	17	3313923	17	3313923	*	rs6502719	Y	3217217	rs6502719	T	C	0.09027	-0.0106	0.003	0.00044	692479	3217217	3313923	17	3313923	17	3313923	*	Y	0.904762	-3.53333
chr8:19544390:T:C	0.6339	T	C	0.8309	-0.0064	0.0134	36659	63137	0	0.4794	8	19544390	8	19544390	*	rs17128626	Y	19401901	rs17128626	T	C	0.8189	-0.0088	0.0023	9.4e-05	692113	19401901	19544390	8	19544390	8	19544390	*	Y	-0.477612	-3.82609
chr12:123723373:C:T	0.02382	T	C	0.6166	-0.0236	0.0104	36659	63137	3.9	0.4059	12	123723373	12	123723373	*	rs7132115	Y	124207920	rs7132115	T	C	0.6204	0.0062	0.0018	0.00039	692284	124207920	123723373	12	123723373	12	123723373	*	Y	-2.26923	3.44444
chr13:51332942:C:T	0.5754	T	C	0.3303	-0.006	0.0107	36659	63137	12.4	0.3258	13	51332942	13	51332942	*	rs7993686	Y	51907078	rs7993686	T	C	0.3286	0.0073	0.0018	6.7e-05	689574	51907078	51332942	13	51332942	13	51332942	*	Y	-0.560748	4.05556
chr21:45238391:G:A	0.7772	A	G	0.291	0.0032	0.0112	36659	63137	0	0.6625	21	45238391	21	45238391	*	rs2877018	R	46658306	rs2877018	A	G	0.2985	0.0069	0.0019	0.00027	691867	46658306	45238391	21	45238391	21	45238391	*	R	0.285714	3.63158
chr7:50478761:G:A	0.9303	A	G	0.5861	-0.0009	0.0102	36659	63137	14.7	0.3037	7	50478761	7	50478761	*	rs1349492	R	50546459	rs1349492	A	G	0.569	-0.0064	0.0017	0.00022	691935	50546459	50478761	7	50478761	7	50478761	*	R	-0.0882353	-3.76471
chr8:33892032:A:C	0.9948	A	C	0.9257	0.0001	0.0192	36659	63137	0	0.9812	8	33892032	8	33892032	*	rs13279140	M	33749550	rs13279140	A	C	0.9185	0.0136	0.0031	1.2e-05	686192	33749550	33892032	8	33892032	8	33892032	*	M	0.00520833	4.3871
chr1:176032690:C:T	0.7791	T	C	0.336	0.0031	0.0109	36659	63137	24.5	0.2102	1	176032690	1	176032690	*	rs11810706	Y	176001826	rs11810706	T	C	0.3452	0.0082	0.0018	6.5e-06	684749	176001826	176032690	1	176032690	1	176032690	*	Y	0.284404	4.55556
chr4:67008210:C:G	0.9809	C	G	0.447	-0.0002	0.0102	36659	63137	0	0.6158	4	67008210	4	67008210	*	rs11131668	S	67873928	rs11131668	C	G	0.4301	0.0073	0.0017	2.5e-05	691898	67873928	67008210	4	67008210	4	67008210	*	S	-0.0196078	4.29412
chr6:84484292:A:G	0.7152	A	G	0.8724	0.0055	0.0152	36659	63137	0	0.889	6	84484292	6	84484292	*	rs11756328	R	85194010	rs11756328	A	G	0.8606	-0.0086	0.0025	0.00047	684237	85194010	84484292	6	84484292	6	84484292	*	R	0.361842	-3.44
chr3:28952718:A:G	0.4832	A	G	0.2303	0.0088	0.0126	36659	63137	0	0.9551	3	28952718	3	28952718	*	rs1874255	R	28994209	rs1874255	A	G	0.2101	0.0076	0.0021	0.00027	690452	28994209	28952718	3	28952718	3	28952718	*	R	0.698413	3.61905
chr9:116225527:G:A	0.3604	A	G	0.4076	0.0097	0.0106	36659	63137	11.7	0.3326	9	116225527	9	116225527	*	rs400393	R	118987806	rs400393	A	G	0.4019	0.0079	0.0018	8.2e-06	681982	118987806	116225527	9	116225527	9	116225527	*	R	0.915094	4.38889
chr12:18538043:A:G	0.3145	A	G	0.831	-0.0135	0.0134	36659	63137	10.7	0.342	12	18538043	12	18538043	*	rs11044171	R	18690977	rs11044171	A	G	0.8259	-0.0081	0.0023	0.00033	692406	18690977	18538043	12	18538043	12	18538043	*	R	-1.00746	-3.52174
chr2:170826230:C:T	0.682	T	C	0.45	-0.0042	0.0102	36659	63137	15.3	0.2982	2	170826230	2	170826230	*	rs3828275	Y	171682740	rs3828275	T	C	0.4453	0.0072	0.0018	3.6e-05	675930	171682740	170826230	2	170826230	2	170826230	*	Y	-0.411765	4
chr10:50999188:A:G	0.6209	A	G	0.1329	0.0074	0.015	36659	63137	7	0.3773	10	50999188	10	50999188	*	rs4515917	R	52758948	rs4515917	A	G	0.1308	-0.0113	0.0025	8.4e-06	691202	52758948	50999188	10	50999188	10	50999188	*	R	0.493333	-4.52
chr5:152516742:T:C	0.1415	T	C	0.4743	-0.0148	0.0101	36659	63137	0	0.5203	5	152516742	5	152516742	*	rs4075629	Y	151896303	rs4075629	T	C	0.46	0.0076	0.0017	1.1e-05	688998	151896303	152516742	5	152516742	5	152516742	*	Y	-1.46535	4.47059
chr8:33498368:G:T	0.3978	T	G	0.6469	-0.0089	0.0106	36659	63137	0	0.5388	8	33498368	8	33498368	*	rs2676419	K	33355886	rs2676419	T	G	0.645	0.0106	0.0018	4.8e-09	684821	33355886	33498368	8	33498368	8	33498368	*	K	-0.839623	5.88889
chr8:14368129:G:C	0.07167	C	G	0.2509	-0.021	0.0117	36659	63137	0	0.7823	8	14368129	8	14368129	*	rs13253560	S	14225638	rs13253560	C	G	0.2566	0.0131	0.002	4.5e-11	687224	14225638	14368129	8	14368129	8	14368129	*	S	-1.79487	6.55
chr19:32273712:C:T	0.8135	T	C	0.2361	-0.0028	0.0118	36659	63137	0	0.8337	19	32273712	19	32273712	*	rs11879922	Y	32764618	rs11879922	T	C	0.2167	-0.0093	0.0021	5.4e-06	680095	32764618	32273712	19	32273712	19	32273712	*	Y	-0.237288	-4.42857
chr8:10520895:T:C	0.9548	T	C	0.4531	-0.0006	0.0102	36390	62462	34	0.1355	8	10520895	8	10520895	*	rs7834351	Y	10378405	rs7834351	T	C	0.4346	-0.0062	0.0017	0.0004	689109	10378405	10520895	8	10520895	8	10520895	*	Y	-0.0588235	-3.64706
chr9:77905703:G:A	0.833	A	G	0.6869	-0.0023	0.0111	36659	63137	0	0.7935	9	77905703	9	77905703	*	rs4443727	R	80520619	rs4443727	A	G	0.6939	0.0085	0.0019	4.9e-06	690399	80520619	77905703	9	77905703	9	77905703	*	R	-0.207207	4.47368
chr2:226236695:A:G	0.5909	A	G	0.3694	-0.0056	0.0104	36659	63137	21.1	0.2426	2	226236695	2	226236695	*	rs2972144	R	227101411	rs2972144	A	G	0.3634	0.0062	0.0017	0.00022	794467	227101411	226236695	2	226236695	2	226236695	*	R	-0.538462	3.64706
chr1:68294240:A:G	0.3722	A	G	0.3953	0.0093	0.0104	36659	63137	0	0.5184	1	68294240	1	68294240	*	rs7519851	R	68759923	rs7519851	A	G	0.3994	0.0074	0.0018	3.4e-05	678996	68759923	68294240	1	68294240	1	68294240	*	R	0.894231	4.11111
chr13:96216613:T:C	0.0316	T	C	0.4192	0.022	0.0102	36659	63137	31.7	0.1457	13	96216613	13	96216613	*	rs7984912	Y	96868867	rs7984912	T	C	0.4066	0.0072	0.0017	3.4e-05	688188	96868867	96216613	13	96216613	13	96216613	*	Y	2.15686	4.23529
chr2:24879840:C:T	0.3661	T	C	0.3162	-0.0098	0.0108	36659	63137	0	0.8952	2	24879840	2	24879840	*	rs13412941	H	25102709	rs13412941	T	C	0.3264	0.0233	0.0018	4e-37	689003	25102709	24879840	2	24879840	2	24879840	*	H	-0.907407	12.9444
chr12:49230196:A:C	0.006577	A	C	0.6779	-0.0295	0.0109	36659	63137	0	0.7098	12	49230196	12	49230196	*	rs10747564	M	49623979	rs10747564	A	C	0.6801	-0.0069	0.0019	0.00021	679567	49623979	49230196	12	49230196	12	49230196	*	M	-2.70642	-3.63158
chr20:52631389:T:C	0.3132	T	C	0.343	-0.0107	0.0106	36659	63137	44.6	0.05411	20	52631389	20	52631389	*	rs861333	Y	51247928	rs861333	T	C	0.3375	-0.0097	0.0018	1e-07	691050	51247928	52631389	20	52631389	20	52631389	*	Y	-1.00943	-5.38889
chr7:70337433:T:G	0.4628	T	G	0.7553	-0.0086	0.0117	36659	63137	26.1	0.195	7	70337433	7	70337433	*	rs12698899	K	69802419	rs12698899	T	G	0.7578	-0.0128	0.002	1.3e-10	689897	69802419	70337433	7	70337433	7	70337433	*	K	-0.735043	-6.4
chr10:113062048:T:G	0.2652	T	G	0.5541	-0.0113	0.0102	36659	63137	25.1	0.2051	10	113062048	10	113062048	*	rs4918789	K	114821807	rs4918789	T	G	0.5531	0.0076	0.0017	4.7e-06	786431	114821807	113062048	10	113062048	10	113062048	*	K	-1.10784	4.47059
chr1:199506305:C:G	0.8538	C	G	0.4615	-0.0019	0.0101	36659	63137	31.4	0.1485	1	199506305	1	199506305	*	rs4353124	V	199475433	rs4353124	C	G	0.4621	0.0063	0.0017	0.00028	686527	199475433	199506305	1	199506305	1	199506305	*	V	-0.188119	3.70588
chr1:62077045:C:T	0.2996	T	C	0.4066	-0.0107	0.0103	36659	63137	0	0.5611	1	62077045	1	62077045	*	rs6670849	Y	62542717	rs6670849	T	C	0.4077	-0.0113	0.0018	1.6e-10	676071	62542717	62077045	1	62077045	1	62077045	*	Y	-1.03883	-6.27778
chr2:35219267:T:C	2.232e-05	T	C	0.7912	0.0525	0.0124	36659	63137	16.2	0.2891	2	35219267	2	35219267	*	rs10202622	Y	35444333	rs10202622	T	C	0.7862	0.0114	0.0021	3e-08	691587	35444333	35219267	2	35219267	2	35219267	*	Y	4.23387	5.42857
chr5:75627778:G:C	0.08243	C	G	0.1241	0.0265	0.0153	36659	63137	0	0.4584	5	75627778	5	75627778	*	rs10074747	S	74923603	rs10074747	C	G	0.1207	-0.0214	0.0024	1.8e-18	794837	74923603	75627778	5	75627778	5	75627778	*	S	1.73203	-8.91667
chr14:36296943:C:T	0.189	T	C	0.9259	-0.029	0.0221	36659	63137	58.7	0.007113	14	36296943	14	36296943	*	rs3861477	Y	36766149	rs3861477	T	C	0.94873	-0.0142	0.004	0.00036	692014	36766149	36296943	14	36296943	14	36296943	*	Y	-1.31222	-3.55
chr8:11435949:G:A	0.09478	A	G	0.3218	-0.0181	0.0109	36390	62462	0	0.7835	8	11435949	8	11435949	*	rs6998387	R	11293458	rs6998387	A	G	0.3287	0.0118	0.0019	2.5e-10	685937	11293458	11435949	8	11435949	8	11435949	*	R	-1.66055	6.21053
chr11:103328721:C:A	0.04145	A	C	0.4099	0.0209	0.0102	36659	63137	2.1	0.4223	11	103328721	11	103328721	*	rs313390	M	103199449	rs313390	A	C	0.4027	0.0069	0.0018	8.9e-05	687080	103199449	103328721	11	103328721	11	103328721	*	M	2.04902	3.83333
chr9:14495339:G:A	0.239	A	G	0.128	0.0179	0.0152	36659	63137	0	0.7138	9	14495339	9	14495339	*	rs16931853	R	14495337	rs16931853	A	G	0.123	0.0131	0.0027	9.8e-07	686120	14495337	14495339	9	14495339	9	14495339	*	R	1.17763	4.85185
chr15:36053103:C:T	0.742	T	C	0.2624	0.0039	0.0117	36659	63137	0	0.4501	15	36053103	15	36053103	*	rs10520048	Y	36345304	rs10520048	T	C	0.2638	-0.0083	0.002	3.2e-05	680305	36345304	36053103	15	36053103	15	36053103	*	Y	0.333333	-4.15
chr11:78324786:A:G	0.001491	A	G	0.8346	0.0433	0.0136	36659	63137	0	0.9713	11	78324786	11	78324786	*	rs7113042	R	78035832	rs7113042	A	G	0.8337	0.0125	0.0023	4.1e-08	744406	78035832	78324786	11	78324786	11	78324786	*	R	3.18382	5.43478
chr18:42020791:A:G	0.9324	A	G	0.8827	0.0013	0.0156	36659	63137	0	0.7301	18	42020791	18	42020791	*	rs8095411	R	39600755	rs8095411	A	G	0.8772	-0.0179	0.0026	1.1e-11	692467	39600755	42020791	18	42020791	18	42020791	*	R	0.0833333	-6.88462
chr3:15539167:T:C	0.6864	T	C	0.6878	0.0044	0.0109	36659	63137	0	0.6307	3	15539167	3	15539167	*	rs2242459	Y	15580674	rs2242459	T	C	0.6735	-0.008	0.0017	4.5e-06	793783	15580674	15539167	3	15539167	3	15539167	*	Y	0.40367	-4.70588
chr2:63365213:A:G	0.5765	A	G	0.3013	0.0061	0.011	36659	63137	45.1	0.05164	2	63365213	2	63365213	*	rs11894445	R	63592348	rs11894445	A	G	0.3037	0.0085	0.0019	4.9e-06	690325	63592348	63365213	2	63365213	2	63365213	*	R	0.554545	4.47368
chr9:16661822:G:A	0.6165	A	G	0.3961	0.0055	0.011	36659	63137	0	0.5169	9	16661822	9	16661822	*	rs1411428	R	16661820	rs1411428	A	G	0.3856	0.007	0.0018	8.9e-05	687814	16661820	16661822	9	16661822	9	16661822	*	R	0.5	3.88889
chr20:17315054:C:G	0.6984	C	G	0.936	0.008	0.0206	36659	63137	0	0.5607	20	17315054	20	17315054	*	rs2424068	S	17295699	rs2424068	C	G	0.93464	0.013	0.0036	0.00026	679558	17295699	17315054	20	17315054	20	17315054	*	S	0.38835	3.61111
chr1:31689683:T:C	0.08944	T	C	0.4325	0.0175	0.0103	36659	63137	53	0.01929	1	31689683	1	31689683	*	rs2297682	Y	32155284	rs2297682	T	C	0.4418	-0.007	0.0018	8.6e-05	676288	32155284	31689683	1	31689683	1	31689683	*	Y	1.69903	-3.88889
chr3:136003925:G:A	0.2673	A	G	0.2628	-0.0127	0.0114	36659	63137	25.6	0.2005	3	136003925	3	136003925	*	rs4678434	R	135722767	rs4678434	A	G	0.2715	-0.01	0.002	4.8e-07	637856	135722767	136003925	3	136003925	3	136003925	*	R	-1.11404	-5
chr6:141421033:C:T	0.07455	T	C	0.4034	-0.0183	0.0103	36659	63137	44.6	0.05425	6	141421033	6	141421033	*	rs10457720	Y	141742170	rs10457720	T	C	0.4084	0.0094	0.0018	7.1e-08	689397	141742170	141421033	6	141421033	6	141421033	*	Y	-1.7767	5.22222
chr20:37527967:A:C	0.5997	A	C	0.2606	-0.0063	0.012	36659	63137	0	0.7132	20	37527967	20	37527967	*	rs10854179	H	36156369	rs10854179	A	C	0.2264	0.0075	0.0021	0.00031	679973	36156369	37527967	20	37527967	20	37527967	*	H	-0.525	3.57143
chr8:82017026:C:T	0.02514	T	C	0.0643	0.0462	0.0206	36659	63137	38.7	0.0911	8	82017026	8	82017026	*	rs11985393	Y	82929261	rs11985393	T	C	0.06262	-0.014	0.0035	8.2e-05	680528	82929261	82017026	8	82017026	8	82017026	*	Y	2.24272	-4
chr5:73850201:A:G	0.4602	A	G	0.5019	-0.0074	0.0101	36659	63137	0	0.5039	5	73850201	5	73850201	*	rs2973567	R	73146026	rs2973567	A	G	0.5087	0.0078	0.0017	6.4e-06	689837	73146026	73850201	5	73850201	5	73850201	*	R	-0.732673	4.58824
chr11:14415424:G:A	0.5204	A	G	0.398	-0.0066	0.0103	36659	63137	7.4	0.3729	11	14415424	11	14415424	*	rs11023215	R	14436970	rs11023215	A	G	0.3863	-0.0084	0.0018	2.6e-06	684441	14436970	14415424	11	14415424	11	14415424	*	R	-0.640777	-4.66667
chr8:31493033:C:G	0.3253	C	G	0.5201	-0.0099	0.0101	36659	63137	56.6	0.01056	8	31493033	8	31493033	*	rs2681623	S	31350549	rs2681623	C	G	0.5092	-0.0061	0.0017	0.00045	684951	31350549	31493033	8	31493033	8	31493033	*	S	-0.980198	-3.58824
chr8:8656682:C:G	0.009686	C	G	0.24	-0.0313	0.0121	36390	62462	0	0.9231	8	8656682	8	8656682	*	rs1879958	S	8514192	rs1879958	C	G	0.2359	0.0134	0.0021	6.1e-11	685813	8514192	8656682	8	8656682	8	8656682	*	S	-2.58678	6.38095
chr21:45126442:G:A	0.9221	A	G	0.0492	0.0023	0.0234	36659	63137	0	0.4758	21	45126442	21	45126442	*	rs8129934	R	46546357	rs8129934	A	G	0.04677	-0.0172	0.0038	5.7e-06	780902	46546357	45126442	21	45126442	21	45126442	*	R	0.0982906	-4.52632
chr15:46175480:T:G	0.2571	T	G	0.7239	-0.0128	0.0113	36659	63137	0	0.5269	15	46175480	15	46175480	*	rs12437708	K	46467678	rs12437708	T	G	0.7305	-0.0105	0.002	9.3e-08	689108	46467678	46175480	15	46175480	15	46175480	*	K	-1.13274	-5.25
chr11:8488752:T:G	0.9892	T	G	0.4979	0.0001	0.0101	36659	63137	49.1	0.03296	11	8488752	11	8488752	*	rs7939731	K	8510299	rs7939731	T	G	0.5137	0.0147	0.0016	1.1e-19	794607	8510299	8488752	11	8488752	11	8488752	*	K	0.00990099	9.1875
chr16:72001460:T:C	0.02639	T	C	0.5063	-0.0224	0.0101	36659	63137	0	0.5787	16	72001460	16	72001460	*	rs7186207	Y	72035359	rs7186207	T	C	0.4956	0.0074	0.0016	5.3e-06	788745	72035359	72001460	16	72001460	16	72001460	*	Y	-2.21782	4.625
chr17:39981370:C:T	0.001217	T	C	0.4679	0.0326	0.0101	36659	63137	0	0.5941	17	39981370	17	39981370	*	rs8075668	Y	38137623	rs8075668	T	C	0.4592	0.0079	0.0017	5.1e-06	687915	38137623	39981370	17	39981370	17	39981370	*	Y	3.22772	4.64706
chr6:28250421:A:C	0.3135	A	C	0.8719	-0.0152	0.0151	36659	63137	31	0.152	6	28250421	6	28250421	*	rs13200462	M	28218199	rs13200462	A	C	0.864	-0.0134	0.0024	1.9e-08	692565	28218199	28250421	6	28250421	6	28250421	*	M	-1.00662	-5.58333
chr14:73646291:T:G	0.0675	T	G	0.7841	0.0227	0.0124	36659	63137	0	0.4836	14	73646291	14	73646291	*	rs12436305	K	74112994	rs12436305	T	G	0.7929	0.0081	0.0021	0.00014	691029	74112994	73646291	14	73646291	14	73646291	*	K	1.83065	3.85714
chr1:33376452:T:C	0.9917	T	C	0.3431	-0.0001	0.0106	36659	63137	0	0.8086	1	33376452	1	33376452	*	rs4233201	Y	33842053	rs4233201	T	C	0.3294	-0.0117	0.0018	1.5e-10	690770	33842053	33376452	1	33376452	1	33376452	*	Y	-0.00943396	-6.5
chr2:15486038:C:T	0.2588	T	C	0.6749	0.0127	0.0112	36659	63137	0	0.6894	2	15486038	2	15486038	*	rs1024871	Y	15626162	rs1024871	T	C	0.6759	0.0072	0.0018	8.4e-05	692068	15626162	15486038	2	15486038	2	15486038	*	Y	1.13393	4
chr10:95533075:T:A	0.0641	A	T	0.872	0.0284	0.0153	36659	63137	0	0.8525	10	95533075	10	95533075	*	rs943340	W	97292832	rs943340	A	T	0.8787	0.0115	0.0027	1.6e-05	691488	97292832	95533075	10	95533075	10	95533075	*	W	1.85621	4.25926
chr20:59268848:T:C	0.6284	T	C	0.6764	0.0052	0.0108	36659	63137	0	0.6062	20	59268848	20	59268848	*	rs4812068	Y	57843903	rs4812068	T	C	0.6834	0.0065	0.0019	0.00045	688985	57843903	59268848	20	59268848	20	59268848	*	Y	0.481481	3.42105
chr19:30499863:T:C	0.2996	T	C	0.7954	-0.0131	0.0126	36659	63137	0	0.9697	19	30499863	19	30499863	*	rs3786799	Y	30990770	rs3786799	T	C	0.7872	0.0129	0.0021	1.2e-09	676575	30990770	30499863	19	30499863	19	30499863	*	Y	-1.03968	6.14286
chr20:6619051:C:T	0.9883	T	C	0.4036	0.0002	0.0103	36659	63137	0	0.7392	20	6619051	20	6619051	*	rs6054399	Y	6599698	rs6054399	T	C	0.4077	0.0146	0.0017	7.6e-17	691342	6599698	6619051	20	6619051	20	6619051	*	Y	0.0194175	8.58824
chr13:93435695:T:A	0.3796	A	T	0.3436	-0.0093	0.0106	36659	63137	0	0.8238	13	93435695	13	93435695	*	rs2762089	W	94087948	rs2762089	A	T	0.3597	-0.009	0.0018	6.5e-07	691374	94087948	93435695	13	93435695	13	93435695	*	W	-0.877358	-5
chr5:153920446:T:A	0.5567	A	T	0.7337	0.0067	0.0114	36659	63137	6.6	0.3807	5	153920446	5	153920446	*	rs7712987	W	153300006	rs7712987	A	T	0.7127	-0.0103	0.0019	8.1e-08	689722	153300006	153920446	5	153920446	5	153920446	*	W	0.587719	-5.42105
chr1:96417671:G:T	0.3076	T	G	0.3641	-0.0107	0.0105	36659	63137	0	0.9805	1	96417671	1	96417671	*	rs12025137	B	96883227	rs12025137	T	G	0.3722	0.0191	0.0018	3.1e-27	690424	96883227	96417671	1	96417671	1	96417671	*	B	-1.01905	10.6111
chr16:78538645:A:G	0.9806	A	G	0.3148	-0.0003	0.0109	36659	63137	0	0.8616	16	78538645	16	78538645	*	rs1105314	R	78572542	rs1105314	A	G	0.3182	0.0072	0.0019	9.7e-05	689953	78572542	78538645	16	78538645	16	78538645	*	R	-0.0275229	3.78947
chr2:35254821:G:A	1.267e-05	A	G	0.5523	-0.0443	0.0101	36659	63137	0	0.9245	2	35254821	2	35254821	*	rs11694080	R	35479887	rs11694080	A	G	0.5502	-0.0127	0.0017	2.6e-13	690078	35479887	35254821	2	35254821	2	35254821	*	R	-4.38614	-7.47059
chr10:124582572:C:T	0.6446	T	C	0.1005	0.0077	0.0167	36659	63137	40.2	0.08099	10	124582572	10	124582572	*	rs11245304	Y	126271141	rs11245304	T	C	0.1023	-0.0103	0.0029	0.00037	688091	126271141	124582572	10	124582572	10	124582572	*	Y	0.461078	-3.55172
chr6:112806453:G:A	0.7873	A	G	0.8719	-0.0041	0.0153	36659	63137	18.1	0.2713	6	112806453	6	112806453	*	rs3862840	R	113127655	rs3862840	A	G	0.8839	0.0119	0.0027	9.6e-06	692536	113127655	112806453	6	112806453	6	112806453	*	R	-0.267974	4.40741
chr13:60204185:T:C	0.1247	T	C	0.4401	0.0157	0.0102	36659	63137	22.3	0.2313	13	60204185	13	60204185	*	rs9598095	Y	60778319	rs9598095	T	C	0.4271	0.0078	0.0017	7.3e-06	684492	60778319	60204185	13	60204185	13	60204185	*	Y	1.53922	4.58824
chr1:167430086:C:T	0.6796	T	C	0.8641	0.0065	0.0156	36659	63137	0	0.6155	1	167430086	1	167430086	*	rs1214615	Y	167399323	rs1214615	T	C	0.8856	-0.0111	0.0028	9.7e-05	673983	167399323	167430086	1	167430086	1	167430086	*	Y	0.416667	-3.96429
chr9:10501953:T:G	0.5947	T	G	0.6093	-0.0055	0.0103	36659	63137	48.1	0.03681	9	10501953	9	10501953	*	rs2181156	K	10501953	rs2181156	T	G	0.6084	0.0076	0.0018	2.3e-05	679854	10501953	10501953	9	10501953	9	10501953	*	K	-0.533981	4.22222
chr3:62440565:G:T	0.5286	T	G	0.3589	0.0067	0.0106	36659	63137	0	0.5449	3	62440565	3	62440565	*	rs13081552	K	62426240	rs13081552	T	G	0.3658	0.0097	0.0018	6.2e-08	687873	62426240	62440565	3	62440565	3	62440565	*	K	0.632075	5.38889
chr14:93519101:A:G	0.1515	A	G	0.7013	-0.016	0.0111	36390	62462	12.9	0.3241	14	93519101	14	93519101	*	rs12882384	V	93985447	rs12882384	A	G	0.6879	0.0135	0.0019	4.9e-13	692097	93985447	93519101	14	93519101	14	93519101	*	V	-1.44144	7.10526
chr8:14244048:G:T	0.7444	T	G	0.6197	0.0034	0.0104	36659	63137	0	0.5417	8	14244048	8	14244048	*	rs11782538	K	14101557	rs11782538	T	G	0.6123	-0.0146	0.0018	1e-16	690419	14101557	14244048	8	14244048	8	14244048	*	K	0.326923	-8.11111
chr16:13450388:C:G	0.0515	C	G	0.5822	-0.02	0.0103	36659	63137	15.4	0.2974	16	13450388	16	13450388	*	rs12934506	S	13544245	rs12934506	C	G	0.5885	-0.0086	0.0018	9.2e-07	690987	13544245	13450388	16	13450388	16	13450388	*	S	-1.94175	-4.77778
chr10:113008850:A:G	0.8034	A	G	0.533	-0.0025	0.0101	36659	63137	2.9	0.4146	10	113008850	10	113008850	*	rs6585200	D	114768609	rs6585200	A	G	0.5398	0.0144	0.0016	7.4e-19	791741	114768609	113008850	10	113008850	10	113008850	*	D	-0.247525	9
chr13:32741442:G:A	0.9601	A	G	0.6559	0.0005	0.0107	36659	63137	4.3	0.4022	13	32741442	13	32741442	*	rs762900	R	33315580	rs762900	A	G	0.6586	-0.0109	0.0018	2.6e-09	687383	33315580	32741442	13	32741442	13	32741442	*	R	0.046729	-6.05556
chr17:44217094:A:G	0.176	A	G	0.6651	-0.0145	0.0107	36659	63137	0	0.7005	17	44217094	17	44217094	*	rs2269905	R	42294462	rs2269905	A	G	0.6572	-0.0111	0.0018	1.3e-09	691091	42294462	44217094	17	44217094	17	44217094	*	R	-1.35514	-6.16667
chr10:22546994:C:G	0.02155	C	G	0.702	0.0252	0.011	36659	63137	26.7	0.1903	10	22546994	10	22546994	*	rs10828315	S	22835923	rs10828315	C	G	0.6792	-0.0088	0.0019	2e-06	689589	22835923	22546994	10	22546994	10	22546994	*	S	2.29091	-4.63158
chr2:118822897:T:C	0.4365	T	C	0.7884	-0.0097	0.0124	36659	63137	5.8	0.3884	2	118822897	2	118822897	*	rs11684772	Y	119580473	rs11684772	T	C	0.7846	-0.0074	0.0021	0.00034	691778	119580473	118822897	2	118822897	2	118822897	*	Y	-0.782258	-3.52381
chr2:158653879:T:G	0.04445	T	G	0.7101	-0.0222	0.0111	36659	63137	16.5	0.2867	2	158653879	2	158653879	*	rs3771673	K	159510391	rs3771673	T	G	0.7257	0.0092	0.0019	1.7e-06	692251	159510391	158653879	2	158653879	2	158653879	*	K	-2	4.84211
chr5:3508427:A:C	0.4165	A	C	0.7228	-0.0092	0.0114	36659	63137	7.8	0.3693	5	3508427	5	3508427	*	rs17635181	M	3508541	rs17635181	A	C	0.728	0.0111	0.0018	2.1e-09	791780	3508541	3508427	5	3508427	5	3508427	*	M	-0.807018	6.16667
chr10:33394162:T:G	0.2944	T	G	0.3909	0.0111	0.0105	36659	63137	0	0.9397	10	33394162	10	33394162	*	rs2804884	K	33683090	rs2804884	T	G	0.3939	-0.0064	0.0018	0.00029	689826	33683090	33394162	10	33394162	10	33394162	*	K	1.05714	-3.55556
chr14:27568655:T:G	0.8212	T	G	0.272	0.0026	0.0115	36659	63137	34	0.127	14	27568655	14	27568655	*	rs1954676	K	28037861	rs1954676	T	G	0.2575	-0.0069	0.002	0.00048	691123	28037861	27568655	14	27568655	14	27568655	*	K	0.226087	-3.45
chr3:108389078:C:A	0.3069	A	C	0.3097	-0.0112	0.011	36659	63137	27.2	0.1856	3	108389078	3	108389078	*	rs7616341	M	108107925	rs7616341	A	C	0.3097	0.0101	0.0019	8.5e-08	680905	108107925	108389078	3	108389078	3	108389078	*	M	-1.01818	5.31579
chr1:19135107:A:G	0.5102	A	G	0.401	0.0068	0.0103	36659	63137	12.3	0.3269	1	19135107	1	19135107	*	rs6426714	R	19461601	rs6426714	A	G	0.3865	0.0069	0.0018	9.1e-05	691971	19461601	19135107	1	19135107	1	19135107	*	R	0.660194	3.83333
chr9:82429234:A:T	0.5911	A	T	0.7579	0.0064	0.0119	36659	63137	0	0.4626	9	82429234	9	82429234	*	rs7854052	W	85044149	rs7854052	A	T	0.7767	0.0072	0.002	0.00046	690583	85044149	82429234	9	82429234	9	82429234	*	W	0.537815	3.6
chr1:109384206:T:C	0.95	T	C	0.2824	0.0007	0.0113	36659	63137	0	0.9575	1	109384206	1	109384206	*	rs10858089	Y	109926828	rs10858089	T	C	0.2886	0.01	0.0018	3.4e-08	782226	109926828	109384206	1	109384206	1	109384206	*	Y	0.0619469	5.55556
chr17:80672806:G:A	0.6149	A	G	0.5285	0.0051	0.0101	36659	63137	13.6	0.3145	17	80672806	17	80672806	*	rs12603933	R	78646606	rs12603933	A	G	0.5341	-0.0113	0.0017	5.5e-11	689493	78646606	80672806	17	80672806	17	80672806	*	R	0.50495	-6.64706
chr3:131815857:A:G	0.7519	A	G	0.595	-0.0032	0.0102	36659	63137	0	0.4667	3	131815857	3	131815857	*	rs4854840	R	131534701	rs4854840	A	G	0.6111	0.0146	0.0019	2.6e-14	523400	131534701	131815857	3	131815857	3	131815857	*	R	-0.313725	7.68421
chr10:63073303:T:C	0.5393	T	C	0.5957	0.0063	0.0103	36659	63137	0	0.6285	10	63073303	10	63073303	*	rs10761690	Y	64833063	rs10761690	T	C	0.5983	0.011	0.0017	3.5e-10	692438	64833063	63073303	10	63073303	10	63073303	*	Y	0.61165	6.47059
chr18:43204912:T:G	0.2236	T	G	0.8402	-0.017	0.0139	36659	63137	39.6	0.08511	18	43204912	18	43204912	*	rs8093649	K	40784877	rs8093649	T	G	0.8341	0.009	0.0024	0.00013	688077	40784877	43204912	18	43204912	18	43204912	*	K	-1.22302	3.75
chr1:77075471:A:C	0.7178	A	C	0.6922	0.004	0.0112	36659	63137	42.1	0.06854	1	77075471	1	77075471	*	rs199668	H	77541156	rs199668	A	C	0.706	0.0074	0.0019	7.6e-05	691302	77541156	77075471	1	77075471	1	77075471	*	H	0.357143	3.89474
chr3:10039861:G:C	0.3092	C	G	0.1524	-0.0143	0.0141	36659	63137	0	0.8079	3	10039861	3	10039861	*	rs17032283	S	10081545	rs17032283	C	G	0.1614	0.0086	0.0023	0.00018	692453	10081545	10039861	3	10039861	3	10039861	*	S	-1.01418	3.73913
chr13:84691684:A:C	0.7599	A	C	0.2928	-0.0034	0.0111	36659	63137	0	0.7055	13	84691684	13	84691684	*	rs4584703	M	85265819	rs4584703	A	C	0.2737	-0.007	0.0019	0.00032	692054	85265819	84691684	13	84691684	13	84691684	*	M	-0.306306	-3.68421
chr17:5034906:C:T	0.0002083	T	C	0.1179	0.0579	0.0156	36659	63137	28.1	0.1776	17	5034906	17	5034906	*	rs3744704	Y	4938201	rs3744704	T	C	0.1188	0.0133	0.0027	7.4e-07	690892	4938201	5034906	17	5034906	17	5034906	*	Y	3.71154	4.92593
chr5:87289003:G:A	0.6586	A	G	0.5434	0.0045	0.0102	36659	63137	22.4	0.2299	5	87289003	5	87289003	*	rs388340	R	86584820	rs388340	A	G	0.5491	-0.0087	0.0017	4.8e-07	688090	86584820	87289003	5	87289003	5	87289003	*	R	0.441176	-5.11765
chr3:89253336:A:T	0.3197	A	T	0.6612	-0.0106	0.0107	36659	63137	0	0.6922	3	89253336	3	89253336	*	rs6797260	W	89302486	rs6797260	A	T	0.6568	0.009	0.0018	9.9e-07	683616	89302486	89253336	3	89253336	3	89253336	*	W	-0.990654	5
chr2:63323057:A:AGGG	0.3755	A	AGGG	0.9987	-0.2115	0.2386	26798	28624	0	0.7104	2	63323057	2	63323057	*	rs10182596	R	63550192	rs10182596	A	G	0.3031	0.009	0.002	9e-06	528921	63550192	63323057	2	63323057	2	63323057	*	R	-0.886421	4.5
chr2:63323057:A:G	0.5481	A	G	0.3016	0.0066	0.011	36659	63137	44.2	0.05618	2	63323057	2	63323057	*	rs10182596	R	63550192	rs10182596	A	G	0.3031	0.009	0.002	9e-06	528921	63550192	63323057	2	63323057	2	63323057	*	R	0.6	4.5
chr3:148953414:T:C	0.4024	T	C	0.6704	0.009	0.0107	36659	63137	18	0.2718	3	148953414	3	148953414	*	rs12638039	Y	148671201	rs12638039	T	C	0.6825	-0.0086	0.0019	3.9e-06	692118	148671201	148953414	3	148953414	3	148953414	*	Y	0.841121	-4.52632
chr8:8508736:G:A	0.5178	A	G	0.582	-0.0066	0.0102	36390	62462	0	0.483	8	8508736	8	8508736	*	rs2921098	R	8366246	rs2921098	A	G	0.5863	-0.0062	0.0018	0.00048	672282	8366246	8508736	8	8508736	8	8508736	*	R	-0.647059	-3.44444
chr1:4495176:C:T	0.201	T	C	0.1073	0.0209	0.0163	36659	63137	0	0.5424	1	4495176	1	4495176	*	rs350197	Y	4555236	rs350197	T	C	0.107	-0.013	0.0028	3e-06	692369	4555236	4495176	1	4495176	1	4495176	*	Y	1.28221	-4.64286
chr10:75185982:G:C	0.755	C	G	0.1538	0.0043	0.0139	36659	63137	46.5	0.04457	10	75185982	10	75185982	*	rs12246777	S	76945740	rs12246777	C	G	0.1498	0.0097	0.0024	7.3e-05	692090	76945740	75185982	10	75185982	10	75185982	*	S	0.309353	4.04167
chr1:90670660:T:C	0.5092	T	C	0.452	0.0067	0.0101	36659	63137	0	0.7309	1	90670660	1	90670660	*	rs1342782	Y	91136217	rs1342782	T	C	0.4342	0.0062	0.0016	0.00015	792426	91136217	90670660	1	90670660	1	90670660	*	Y	0.663366	3.875
chr20:55320743:A:G	0.2195	A	G	0.1617	0.0204	0.0166	36659	63137	0	0.9609	20	55320743	20	55320743	*	rs2206898	R	53937282	rs2206898	A	G	0.1204	-0.0095	0.0026	0.00032	691174	53937282	55320743	20	55320743	20	55320743	*	R	1.22892	-3.65385
chr7:149507457:A:G	0.1055	A	G	0.6293	-0.017	0.0105	36659	63137	0	0.8935	7	149507457	7	149507457	*	rs855912	R	149204548	rs855912	A	G	0.6222	-0.008	0.0018	6.8e-06	688604	149204548	149507457	7	149507457	7	149507457	*	R	-1.61905	-4.44444
chr6:130852312:C:T	0.1818	T	C	0.151	0.0187	0.014	36659	63137	0	0.9839	6	130852312	6	130852312	*	rs9388860	Y	131173452	rs9388860	T	C	0.1545	-0.0077	0.0022	0.00049	793244	131173452	130852312	6	130852312	6	130852312	*	Y	1.33571	-3.5
chr6:84599932:G:A	0.4361	A	G	0.8903	-0.0128	0.0164	36659	63137	10.3	0.3465	6	84599932	6	84599932	*	rs7758058	R	85309650	rs7758058	A	G	0.8838	-0.014	0.0027	1.3e-07	688961	85309650	84599932	6	84599932	6	84599932	*	R	-0.780488	-5.18519
chr3:45575608:A:G	0.7237	A	G	0.5095	0.0036	0.0102	36659	63137	0	0.4653	3	45575608	3	45575608	*	rs9853624	R	45617100	rs9853624	A	G	0.4729	-0.008	0.0017	3.6e-06	677955	45617100	45575608	3	45575608	3	45575608	*	R	0.352941	-4.70588
chr8:9414997:G:A	0.2859	A	G	0.3826	-0.011	0.0103	36390	62462	21	0.25	8	9414997	8	9414997	*	rs13261949	R	9272507	rs13261949	A	G	0.3944	0.0131	0.0017	3.4e-15	789534	9272507	9414997	8	9414997	8	9414997	*	R	-1.06796	7.70588
chr1:66032595:C:T	0.9271	T	C	0.2905	-0.001	0.0111	36659	63137	10	0.3489	1	66032595	1	66032595	*	rs6588179	Y	66498278	rs6588179	T	C	0.2891	-0.0097	0.0019	2.1e-07	691823	66498278	66032595	1	66032595	1	66032595	*	Y	-0.0900901	-5.10526
chr4:172175032:C:T	0.9071	T	C	0.3644	-0.0012	0.0105	36659	63137	0	0.8863	4	172175032	4	172175032	*	rs17058106	Y	173096183	rs17058106	T	C	0.3642	-0.0064	0.0018	0.00033	691790	173096183	172175032	4	172175032	4	172175032	*	Y	-0.114286	-3.55556
chr10:21086078:C:T	0.6027	T	C	0.1122	0.0083	0.016	36659	63137	0	0.52	10	21086078	10	21086078	*	rs11012517	Y	21375007	rs11012517	T	C	0.118	0.0118	0.0026	7.4e-06	691930	21375007	21086078	10	21086078	10	21086078	*	Y	0.51875	4.53846
chr10:13643076:T:C	0.7093	T	C	0.429	-0.0038	0.0102	36659	63137	66.2	0.00101	10	13643076	10	13643076	*	rs10508464	Y	13685076	rs10508464	T	C	0.4215	0.0078	0.0017	6.7e-06	692024	13685076	13643076	10	13643076	10	13643076	*	Y	-0.372549	4.58824
chr3:102556375:T:G	0.6598	T	G	0.8617	-0.0064	0.0146	36659	63137	0	0.8478	3	102556375	3	102556375	*	rs17824061	K	102275219	rs17824061	T	G	0.8621	0.0095	0.0025	0.00015	686657	102275219	102556375	3	102556375	3	102556375	*	K	-0.438356	3.8
chr20:52368751:A:T	0.8595	A	T	0.8155	-0.0023	0.013	36659	63137	1.4	0.428	20	52368751	20	52368751	*	rs742760	W	50985290	rs742760	A	T	0.8193	0.0246	0.0022	2.8e-28	690922	50985290	52368751	20	52368751	20	52368751	*	W	-0.176923	11.1818
chr1:172447720:C:T	0.04543	T	C	0.7991	0.0257	0.0128	36659	63137	0	0.7389	1	172447720	1	172447720	*	rs7515895	Y	172416860	rs7515895	T	C	0.7824	0.0071	0.002	0.0003	790444	172416860	172447720	1	172447720	1	172447720	*	Y	2.00781	3.55
chr17:49367080:T:C	0.001379	T	C	0.5199	-0.0322	0.0101	36659	63137	0	0.5476	17	49367080	17	49367080	*	rs12937634	Y	47444442	rs12937634	T	C	0.5252	-0.0065	0.0017	0.00019	692313	47444442	49367080	17	49367080	17	49367080	*	Y	-3.18812	-3.82353
chr2:35241723:T:C	1.622e-05	T	C	0.6685	0.0463	0.0107	36659	63137	0	0.5207	2	35241723	2	35241723	*	rs1439850	H	35466789	rs1439850	T	C	0.6652	0.0123	0.0018	6.6e-12	690542	35466789	35241723	2	35241723	2	35241723	*	H	4.3271	6.83333
chr4:94186767:T:C	0.9308	T	C	0.725	-0.001	0.0114	36659	63137	6.1	0.385	4	94186767	4	94186767	*	rs12500027	Y	95107918	rs12500027	T	C	0.7117	0.0066	0.0019	0.0005	686095	95107918	94186767	4	94186767	4	94186767	*	Y	-0.0877193	3.47368
chr4:119693438:A:G	0.6023	A	G	0.7193	0.0059	0.0112	36659	63137	0	0.9797	4	119693438	4	119693438	*	rs4833625	R	120614593	rs4833625	A	G	0.713	-0.0086	0.0019	5.8e-06	688003	120614593	119693438	4	119693438	4	119693438	*	R	0.526786	-4.52632
chr5:88669203:A:G	0.5053	A	G	0.8376	-0.0091	0.0137	36659	63137	19.7	0.2561	5	88669203	5	88669203	*	rs6893807	R	87965021	rs6893807	A	G	0.8316	-0.0293	0.0024	1.4e-35	692035	87965021	88669203	5	88669203	5	88669203	*	R	-0.664234	-12.2083
chr11:43102665:A:G	0.006511	A	G	0.3326	0.029	0.0107	36659	63137	0	0.6059	11	43102665	11	43102665	*	rs2862669	R	43124215	rs2862669	A	G	0.3362	0.0078	0.0018	1.9e-05	685749	43124215	43102665	11	43102665	11	43102665	*	R	2.71028	4.33333
chr16:14257395:G:A	0.07374	A	G	0.053	0.0411	0.023	36659	63137	21.8	0.236	16	14257395	16	14257395	*	rs7194165	R	14351252	rs7194165	A	G	0.0497	-0.0191	0.0039	1.2e-06	692159	14351252	14257395	16	14257395	16	14257395	*	R	1.78696	-4.89744
chr2:719889:G:A	0.3565	A	G	0.1923	-0.012	0.013	36659	63137	0	0.8958	2	719889	2	719889	*	rs6711931	R	719889	rs6711931	A	G	0.2112	0.0095	0.002	2.9e-06	778630	719889	719889	2	719889	2	719889	*	R	-0.923077	4.75
chr6:162782060:T:C	0.1417	T	C	0.7799	-0.0179	0.0122	36659	63137	16.4	0.2879	6	162782060	6	162782060	*	rs13212746	Y	163203092	rs13212746	T	C	0.7804	0.0108	0.0021	1.8e-07	685859	163203092	162782060	6	162782060	6	162782060	*	Y	-1.46721	5.14286
chr3:102436934:C:G	0.1415	C	G	0.8466	0.0206	0.014	36659	63137	0	0.5535	3	102436934	3	102436934	*	rs10511195	S	102155778	rs10511195	C	G	0.8426	0.0102	0.0024	1.7e-05	692579	102155778	102436934	3	102436934	3	102436934	*	S	1.47143	4.25
chr8:75666817:G:A	0.6447	A	G	0.1038	-0.0077	0.0166	36659	63137	0	0.6185	8	75666817	8	75666817	*	rs7833566	R	76579052	rs7833566	A	G	0.1059	0.0125	0.0027	2.4e-06	787437	76579052	75666817	8	75666817	8	75666817	*	R	-0.463855	4.62963
chr5:153122612:G:A	0.4234	A	G	0.289	0.009	0.0112	36659	63137	36.5	0.1071	5	153122612	5	153122612	*	rs4333366	R	152502172	rs4333366	A	G	0.3005	-0.0066	0.0019	0.00039	691943	152502172	153122612	5	153122612	5	153122612	*	R	0.803571	-3.47368
chr20:20939929:C:G	0.4983	C	G	0.2775	-0.0077	0.0114	36659	63137	0	0.5362	20	20939929	20	20939929	*	rs6047161	S	20920572	rs6047161	C	G	0.2808	0.0072	0.0019	0.00022	689422	20920572	20939929	20	20939929	20	20939929	*	S	-0.675439	3.78947
chr3:70452896:G:C	0.4396	C	G	0.3208	-0.0084	0.0109	36659	63137	0	0.7433	3	70452896	3	70452896	*	rs7640389	S	70502047	rs7640389	C	G	0.331	0.0119	0.0018	1e-10	690383	70502047	70452896	3	70452896	3	70452896	*	S	-0.770642	6.61111
chr11:66119191:C:A	0.4018	A	C	0.7538	-0.0098	0.0117	36659	63137	0	0.511	11	66119191	11	66119191	*	rs524281	M	65886662	rs524281	A	C	0.7585	-0.0093	0.0019	1.8e-06	777942	65886662	66119191	11	66119191	11	66119191	*	M	-0.837607	-4.89474
chr1:208542353:A:G	0.828	A	G	0.5494	0.0022	0.0103	36659	63137	0	0.7115	1	208542353	1	208542353	*	rs4844692	R	208715698	rs4844692	A	G	0.5486	-0.0061	0.0017	0.00049	684924	208715698	208542353	1	208542353	1	208542353	*	R	0.213592	-3.58824
chr18:60053673:T:G	0.0141	T	G	0.3898	-0.0259	0.0105	36659	63137	0	0.6561	18	60053673	18	60053673	*	rs12957335	K	57720905	rs12957335	T	G	0.374	0.0159	0.0018	8.1e-19	681520	57720905	60053673	18	60053673	18	60053673	*	K	-2.46667	8.83333
chr7:34919992:C:T	0.01414	T	C	0.3283	-0.0265	0.0108	36659	63137	26.4	0.1926	7	34919992	7	34919992	*	rs2040850	Y	34959604	rs2040850	T	C	0.3341	0.0069	0.0019	0.0003	658331	34959604	34919992	7	34919992	7	34919992	*	Y	-2.4537	3.63158
chr11:47235157:C:T	0.4828	T	C	0.1447	-0.0102	0.0145	36659	63137	12.5	0.3252	11	47235157	11	47235157	*	rs2306353	Y	47256708	rs2306353	T	C	0.1505	-0.0121	0.0023	1.2e-07	748888	47256708	47235157	11	47235157	11	47235157	*	Y	-0.703448	-5.26087
chr6:85947015:A:T	0.6911	A	T	0.6824	0.0043	0.0108	36659	63137	22	0.2335	6	85947015	6	85947015	*	rs12213740	W	86656733	rs12213740	A	T	0.6752	-0.0085	0.0017	1.2e-06	795376	86656733	85947015	6	85947015	6	85947015	*	W	0.398148	-5
chr4:18463647:G:T	0.3758	T	G	0.3908	0.0092	0.0104	36659	63137	24.1	0.2138	4	18463647	4	18463647	*	rs924971	K	18465270	rs924971	T	G	0.3871	0.0115	0.0018	1.2e-10	692120	18465270	18463647	4	18463647	4	18463647	*	K	0.884615	6.38889
chr21:16030884:C:G	0.755	C	G	0.7957	0.004	0.0127	36659	63137	0	0.6029	21	16030884	21	16030884	*	rs2823565	S	17403204	rs2823565	C	G	0.8116	0.0086	0.0023	0.00013	681567	17403204	16030884	21	16030884	21	16030884	*	S	0.314961	3.73913
chr11:27518537:C:T	0.9435	T	C	0.041	0.0018	0.0258	36659	63137	21.1	0.2425	11	27518537	11	27518537	*	rs7127273	Y	27540084	rs7127273	T	C	0.04227	0.0218	0.004	6.6e-08	769661	27540084	27518537	11	27518537	11	27518537	*	Y	0.0697674	5.45
chr8:88467915:A:G	0.9207	A	G	0.6934	0.0011	0.011	36659	63137	55.9	0.01208	8	88467915	8	88467915	*	rs821117	R	89480144	rs821117	A	G	0.7052	0.0117	0.0019	9.4e-10	688696	89480144	88467915	8	88467915	8	88467915	*	R	0.1	6.15789
chr7:3471483:G:A	0.5923	A	G	0.4459	-0.0054	0.0101	36659	63137	0	0.6322	7	3471483	7	3471483	*	rs10232431	R	3511115	rs10232431	A	G	0.4497	0.0062	0.0017	0.00032	687077	3511115	3471483	7	3471483	7	3471483	*	R	-0.534653	3.64706
chr3:50808250:T:G	0.008953	T	G	0.8866	-0.0412	0.0157	36659	63137	0	0.9332	3	50808250	3	50808250	*	rs2609037	K	50845681	rs2609037	T	G	0.8732	0.0155	0.0026	4.2e-09	692535	50845681	50808250	3	50808250	3	50808250	*	K	-2.6242	5.96154
chr10:79275156:G:C	0.9172	C	G	0.4616	-0.0011	0.0102	36659	63137	0	0.5221	10	79275156	10	79275156	*	rs1250541	S	81034913	rs1250541	C	G	0.4778	0.007	0.0017	5.3e-05	690867	81034913	79275156	10	79275156	10	79275156	*	S	-0.107843	4.11765
chr4:95042641:G:A	0.01742	A	G	0.6165	0.0247	0.0104	36659	63137	0	0.7787	4	95042641	4	95042641	*	rs9997720	R	95963792	rs9997720	A	G	0.6231	0.0087	0.0018	8e-07	690305	95963792	95042641	4	95042641	4	95042641	*	R	2.375	4.83333
chr11:78233434:G:A	0.0004725	A	G	0.155	-0.0496	0.0142	36659	63137	0	0.8906	11	78233434	11	78233434	*	rs2510039	R	77944480	rs2510039	A	G	0.1577	-0.013	0.0026	5.3e-07	520450	77944480	78233434	11	78233434	11	78233434	*	R	-3.49296	-5
chr10:64999404:A:G	0.5654	A	G	0.7135	-0.0064	0.0112	36659	63137	0	0.6385	10	64999404	10	64999404	*	rs10822389	R	66759162	rs10822389	A	G	0.7067	-0.0099	0.0019	1.8e-07	691124	66759162	64999404	10	64999404	10	64999404	*	R	-0.571429	-5.21053
chr8:78342675:G:A	0.7621	A	G	0.3133	-0.0033	0.0108	36659	63137	0	0.6815	8	78342675	8	78342675	*	rs1017341	R	79254910	rs1017341	A	G	0.3029	-0.0072	0.002	0.00041	684110	79254910	78342675	8	78342675	8	78342675	*	R	-0.305556	-3.6
chr13:111944644:A:G	0.6674	A	G	0.527	-0.0044	0.0102	36659	63137	13	0.3206	13	111944644	13	111944644	*	rs1886190	R	112598958	rs1886190	A	G	0.5193	-0.007	0.0017	6e-05	681630	112598958	111944644	13	111944644	13	111944644	*	R	-0.431373	-4.11765
chr5:152143303:T:C	0.1443	T	C	0.2826	-0.0165	0.0113	36659	63137	0	0.8205	5	152143303	5	152143303	*	rs153530	Y	151522864	rs153530	T	C	0.2792	-0.0081	0.0019	2.8e-05	681583	151522864	152143303	5	152143303	5	152143303	*	Y	-1.46018	-4.26316
chr3:66826993:C:G	0.1702	C	G	0.823	0.0182	0.0133	36659	63137	0	0.997	3	66826993	3	66826993	*	rs6808000	S	66877417	rs6808000	C	G	0.8279	0.01	0.0023	1.1e-05	690625	66877417	66826993	3	66826993	3	66826993	*	S	1.36842	4.34783
chr1:193303540:T:C	0.1749	T	C	0.7301	-0.0154	0.0114	36659	63137	32.1	0.142	1	193303540	1	193303540	*	rs693519	Y	193272670	rs693519	T	C	0.7157	-0.0084	0.0019	1.1e-05	691392	193272670	193303540	1	193303540	1	193303540	*	Y	-1.35088	-4.42105
chr15:84036653:T:C	0.6113	T	C	0.9306	-0.0101	0.0199	36659	63137	21.6	0.2378	15	84036653	15	84036653	*	rs2279925	Y	84705405	rs2279925	T	C	0.92458	0.0116	0.0033	0.00047	680985	84705405	84036653	15	84036653	15	84036653	*	Y	-0.507538	3.51515
chr1:10774522:T:C	0.6778	T	C	0.2935	0.0048	0.0115	36390	62462	0	0.8912	1	10774522	1	10774522	*	rs12031981	Y	10834579	rs12031981	T	C	0.2746	0.0089	0.002	8.3e-06	678727	10834579	10774522	1	10774522	1	10774522	*	Y	0.417391	4.45
chr4:101797638:A:G	0.6602	A	G	0.6897	-0.0048	0.0109	36659	63137	14	0.3104	4	101797638	4	101797638	*	rs11944613	R	102718795	rs11944613	A	G	0.6737	-0.0081	0.0019	1.4e-05	680999	102718795	101797638	4	101797638	4	101797638	*	R	-0.440367	-4.26316
chr5:72541779:G:A	0.7638	A	G	0.2312	0.0036	0.012	36659	63137	0	0.8223	5	72541779	5	72541779	*	rs406813	R	71837606	rs406813	A	G	0.217	0.0109	0.0021	1.2e-07	692171	71837606	72541779	5	72541779	5	72541779	*	R	0.3	5.19048
chr16:68401301:G:A	0.6851	A	G	0.7521	0.0049	0.012	36659	63137	0	0.7491	16	68401301	16	68401301	*	rs11647934	R	68435204	rs11647934	A	G	0.7771	-0.0107	0.0021	5.2e-07	672826	68435204	68401301	16	68401301	16	68401301	*	R	0.408333	-5.09524
chr20:15827904:T:C	0.9153	T	C	0.9428	-0.0023	0.022	36659	63137	0	0.614	20	15827904	20	15827904	*	rs16996627	Y	15808549	rs16996627	T	C	0.94142	0.017	0.004	2e-05	675867	15808549	15827904	20	15827904	20	15827904	*	Y	-0.104545	4.25
chr2:710539:C:T	0.7278	T	C	0.129	-0.0053	0.0151	36659	63137	70.7	0.0001782	2	710539	2	710539	*	rs10208465	Y	710539	rs10208465	T	C	0.1201	0.0158	0.0024	1e-10	784995	710539	710539	2	710539	2	710539	*	Y	-0.350993	6.58333
chr19:1812522:A:G	1.132e-05	A	G	0.7322	-0.0506	0.0115	36390	62462	0	0.5537	19	1812522	19	1812522	*	rs10421558	R	1812521	rs10421558	A	G	0.7173	0.0108	0.002	4.4e-08	688190	1812521	1812522	19	1812522	19	1812522	*	R	-4.4	5.4
chr20:55804611:T:C	0.005525	T	C	0.8119	0.0361	0.013	36659	63137	0	0.8152	20	55804611	20	55804611	*	rs11908421	Y	54379667	rs11908421	T	C	0.8022	0.0147	0.0022	1.7e-11	692112	54379667	55804611	20	55804611	20	55804611	*	Y	2.77692	6.68182
chr17:5392037:T:C	0.9587	T	C	0.9379	0.0011	0.0209	36659	63137	0	0.565	17	5392037	17	5392037	*	rs1806236	Y	5295357	rs1806236	T	C	0.92774	-0.0203	0.0032	2.7e-10	794394	5295357	5392037	17	5392037	17	5392037	*	Y	0.0526316	-6.34375
chr2:81613464:A:G	0.7003	A	G	0.8627	-0.0056	0.0146	36659	63137	0	0.8311	2	81613464	2	81613464	*	rs10520324	R	81840588	rs10520324	A	G	0.8628	-0.0144	0.0025	1.2e-08	692541	81840588	81613464	2	81613464	2	81613464	*	R	-0.383562	-5.76
chr8:116042749:A:C	0.1469	A	C	0.3815	0.0153	0.0105	36659	63137	0	0.6066	8	116042749	8	116042749	*	rs7006631	M	117054974	rs7006631	A	C	0.3718	-0.0081	0.0018	4.9e-06	691975	117054974	116042749	8	116042749	8	116042749	*	M	1.45714	-4.5
chr12:69349859:C:G	0.5918	C	G	0.2934	0.006	0.0112	36659	63137	24.4	0.2113	12	69349859	12	69349859	*	rs547332	S	69743639	rs547332	C	G	0.2733	0.0121	0.002	8.1e-10	690294	69743639	69349859	12	69349859	12	69349859	*	S	0.535714	6.05
chr14:103774281:A:C	0.0006789	A	C	0.5555	0.0346	0.0102	36659	63137	26.1	0.1958	14	103774281	14	103774281	*	rs941475	M	104240618	rs941475	A	C	0.537	-0.0082	0.0017	2.3e-06	690315	104240618	103774281	14	103774281	14	103774281	*	M	3.39216	-4.82353
chr7:70204860:G:A	0.8453	A	G	0.0531	0.0044	0.0225	36659	63137	1.8	0.4246	7	70204860	7	70204860	*	rs11764141	D	69669846	rs11764141	A	G	0.06063	0.0143	0.0036	6.5e-05	692217	69669846	70204860	7	70204860	7	70204860	*	D	0.195556	3.97222
chr18:6912318:C:T	0.69	T	C	0.8404	0.0059	0.0148	36659	63137	0	0.9803	18	6912318	18	6912318	*	rs2163467	Y	6912317	rs2163467	T	C	0.86	-0.0126	0.0026	1.1e-06	685982	6912317	6912318	18	6912318	18	6912318	*	Y	0.398649	-4.84615
chr9:15429541:A:G	0.5067	A	G	0.14	0.0099	0.0149	36659	63137	0	0.7103	9	15429541	9	15429541	*	rs10738395	R	15429539	rs10738395	A	G	0.1306	0.0086	0.0024	0.00042	794844	15429539	15429541	9	15429541	9	15429541	*	R	0.66443	3.58333
chr6:37602098:C:T	0.5057	T	C	0.0521	-0.0157	0.0236	36659	63137	0	0.7721	6	37602098	6	37602098	*	rs10947684	Y	37569874	rs10947684	T	C	0.05163	0.0144	0.0041	0.00042	644094	37569874	37602098	6	37602098	6	37602098	*	Y	-0.665254	3.5122
chr17:33048899:C:T	0.5444	T	C	0.2528	-0.0071	0.0116	36659	63137	0	0.7597	17	33048899	17	33048899	*	rs16587	Y	31375917	rs16587	T	C	0.235	-0.0078	0.002	0.00014	692159	31375917	33048899	17	33048899	17	33048899	*	Y	-0.612069	-3.9
chr4:143193260:A:G	0.7468	A	G	0.9244	-0.0061	0.0189	36659	63137	43.1	0.06239	4	143193260	4	143193260	*	rs13140326	R	144114413	rs13140326	A	G	0.91365	-0.0112	0.0031	0.00035	692060	144114413	143193260	4	143193260	4	143193260	*	R	-0.322751	-3.6129
chr3:50595439:C:T	0.01977	T	C	0.1225	0.0356	0.0153	36659	63137	0	0.9202	3	50595439	3	50595439	*	rs13094336	Y	50632870	rs13094336	T	C	0.1351	-0.0154	0.0025	1.2e-09	692595	50632870	50595439	3	50595439	3	50595439	*	Y	2.3268	-6.16
chr16:89235442:G:A	0.2701	A	G	0.8953	-0.0187	0.017	36659	63137	0	0.4726	16	89235442	16	89235442	*	rs9941273	R	89301850	rs9941273	A	G	0.90347	0.0127	0.0031	4.1e-05	688450	89301850	89235442	16	89235442	16	89235442	*	R	-1.1	4.09677
chr16:30471482:T:C	0.224	T	C	0.4616	-0.0124	0.0102	36659	63137	36.7	0.1054	16	30471482	16	30471482	*	rs12716977	Y	30482803	rs12716977	T	C	0.4779	0.0107	0.0017	1.1e-09	676649	30482803	30471482	16	30471482	16	30471482	*	Y	-1.21569	6.29412
chr8:27235978:C:T	0.286	T	C	0.3481	0.0112	0.0105	36659	63137	0	0.8678	8	27235978	8	27235978	*	rs4733037	Y	27093495	rs4733037	T	C	0.3376	0.0095	0.0018	2.3e-07	682763	27093495	27235978	8	27235978	8	27235978	*	Y	1.06667	5.27778
chr1:190600182:G:C	0.004251	C	G	0.3718	0.0297	0.0104	36659	63137	0	0.8299	1	190600182	1	190600182	*	rs520227	S	190569312	rs520227	C	G	0.3672	-0.0066	0.0018	0.0002	692471	190569312	190600182	1	190600182	1	190600182	*	S	2.85577	-3.66667
chr1:19165363:T:C	0.4265	T	C	0.397	0.0082	0.0103	36659	63137	18	0.2726	1	19165363	1	19165363	*	rs3748757	Y	19491857	rs3748757	T	C	0.3842	0.0073	0.0018	3.3e-05	691662	19491857	19165363	1	19165363	1	19165363	*	Y	0.796117	4.05556
chr18:62197690:A:G	0.1636	A	G	0.9178	0.0257	0.0184	36659	63137	3.5	0.4094	18	62197690	18	62197690	*	rs9961067	R	59864923	rs9961067	A	G	0.92657	-0.012	0.0033	0.00034	691987	59864923	62197690	18	62197690	18	62197690	*	R	1.39674	-3.63636
chr14:90286564:G:T	0.2926	T	G	0.5954	-0.0109	0.0104	36659	63137	0	0.8941	14	90286564	14	90286564	*	rs7160304	K	90752908	rs7160304	T	G	0.6025	0.0074	0.0017	2.3e-05	692187	90752908	90286564	14	90286564	14	90286564	*	K	-1.04808	4.35294
chr16:82333008:G:A	0.4043	A	G	0.11	-0.0136	0.0163	36659	63137	0	0.7961	16	82333008	16	82333008	*	rs13331162	R	82366613	rs13331162	A	G	0.1111	0.0141	0.0028	5.6e-07	689058	82366613	82333008	16	82333008	16	82333008	*	R	-0.834356	5.03571
chr10:22851389:A:G	0.5804	A	G	0.647	0.0058	0.0105	36659	63137	14.7	0.3041	10	22851389	10	22851389	*	rs10828350	R	23140318	rs10828350	A	G	0.6338	0.0064	0.0018	0.00032	684324	23140318	22851389	10	22851389	10	22851389	*	R	0.552381	3.55556
chr4:54663243:G:C	0.1454	C	G	0.5385	0.0149	0.0102	36659	63137	0	0.6078	4	54663243	4	54663243	*	rs6554200	S	55529409	rs6554200	C	G	0.5463	-0.0116	0.0017	2.1e-11	685339	55529409	54663243	4	54663243	4	54663243	*	S	1.46078	-6.82353
chr11:103339456:G:A	0.1395	A	G	0.4409	0.015	0.0101	36659	63137	25.6	0.1998	11	103339456	11	103339456	*	rs313425	R	103210184	rs313425	A	G	0.4384	0.0065	0.0017	0.00019	687925	103210184	103339456	11	103339456	11	103339456	*	R	1.48515	3.82353
chr6:26440314:T:G	0.3094	T	G	0.8351	-0.0137	0.0135	36659	63137	0	0.6734	6	26440314	6	26440314	*	rs17539219	K	26440542	rs17539219	T	G	0.8376	0.0085	0.0024	0.00043	686739	26440542	26440314	6	26440314	6	26440314	*	K	-1.01481	3.54167
chr9:15902480:C:G	0.518	C	G	0.7218	-0.0073	0.0113	36659	63137	0	0.7472	9	15902480	9	15902480	*	rs2769719	S	15902478	rs2769719	C	G	0.7012	-0.0101	0.0019	9.2e-08	692117	15902478	15902480	9	15902480	9	15902480	*	S	-0.646018	-5.31579
chr8:75505962:C:T	0.03295	T	C	0.1989	-0.0268	0.0126	36659	63137	0	0.5593	8	75505962	8	75505962	*	rs2943560	Y	76418197	rs2943560	T	C	0.2033	0.0093	0.0022	1.6e-05	692026	76418197	75505962	8	75505962	8	75505962	*	Y	-2.12698	4.22727
chr10:16716537:C:T	0.5027	T	C	0.4305	0.0069	0.0103	36659	63137	7.2	0.3756	10	16716537	10	16716537	*	rs2253538	Y	16758536	rs2253538	T	C	0.4393	0.0073	0.0017	2.7e-05	685371	16758536	16716537	10	16716537	10	16716537	*	Y	0.669903	4.29412
chr1:195073143:A:G	0.6891	A	G	0.4236	0.0041	0.0102	36659	63137	43.2	0.06206	1	195073143	1	195073143	*	rs10494718	R	195042273	rs10494718	A	G	0.4204	0.0105	0.0017	1.2e-09	692581	195042273	195073143	1	195073143	1	195073143	*	R	0.401961	6.17647
chr5:43866511:C:G	0.5408	C	G	0.8921	-0.0099	0.0162	36659	63137	23.8	0.2169	5	43866511	5	43866511	*	rs6868008	S	43866613	rs6868008	C	G	0.8967	-0.0112	0.003	0.00015	686223	43866613	43866511	5	43866511	5	43866511	*	S	-0.611111	-3.73333
chr15:43492853:C:G	0.5948	C	G	0.8777	0.0082	0.0155	36659	63137	0	0.7012	15	43492853	15	43492853	*	rs2444250	S	43785051	rs2444250	C	G	0.8928	0.0145	0.0028	1.5e-07	692519	43785051	43492853	15	43492853	15	43492853	*	S	0.529032	5.17857
chr5:55643631:C:T	0.4008	T	C	0.6567	-0.0089	0.0106	36659	63137	0	0.4664	5	55643631	5	55643631	*	rs4373243	Y	54939459	rs4373243	T	C	0.6679	0.0072	0.002	0.00034	509692	54939459	55643631	5	55643631	5	55643631	*	Y	-0.839623	3.6
chr11:46485335:C:T	0.04124	T	C	0.2964	0.0227	0.0111	36659	63137	0	0.8246	11	46485335	11	46485335	*	rs17787804	Y	46506885	rs17787804	T	C	0.3022	0.0084	0.0019	1.2e-05	689913	46506885	46485335	11	46485335	11	46485335	*	Y	2.04505	4.42105
chr3:27013405:A:C	0.2865	A	C	0.5344	0.0108	0.0101	36659	63137	14.4	0.3065	3	27013405	3	27013405	*	rs939838	M	27054896	rs939838	A	C	0.5201	-0.0062	0.0017	0.00033	689305	27054896	27013405	3	27013405	3	27013405	*	M	1.06931	-3.64706
chr8:9619855:A:G	0.03068	A	G	0.9257	0.0414	0.0192	36390	62462	34.8	0.1298	8	9619855	8	9619855	*	rs4474027	V	9477365	rs4474027	A	G	0.92931	-0.0121	0.0034	0.00029	692152	9477365	9619855	8	9619855	8	9619855	*	V	2.15625	-3.55882
chr2:221455707:G:A	0.9776	A	G	0.7306	0.0003	0.0116	36659	63137	14	0.3106	2	221455707	2	221455707	*	rs2288627	R	222320427	rs2288627	A	G	0.7471	-0.007	0.002	0.0004	692579	222320427	221455707	2	221455707	2	221455707	*	R	0.0258621	-3.5
chr15:43327362:T:C	0.871	T	C	0.8639	0.0024	0.0147	36659	63137	0	0.6459	15	43327362	15	43327362	*	rs484029	N	43619560	rs484029	T	C	0.8789	0.0108	0.0027	5.6e-05	638041	43619560	43327362	15	43327362	15	43327362	*	N	0.163265	4
chr6:35061014:A:G	0.5706	A	G	0.6358	-0.0059	0.0105	36659	63137	34.3	0.124	6	35061014	6	35061014	*	rs820084	R	35028791	rs820084	A	G	0.6248	0.0096	0.0018	5.3e-08	692328	35028791	35061014	6	35061014	6	35061014	*	R	-0.561905	5.33333
chr13:66072905:G:A	0.02063	A	G	0.3751	-0.0241	0.0104	36659	63137	0	0.9198	13	66072905	13	66072905	*	rs3908528	R	66647037	rs3908528	A	G	0.3724	-0.0086	0.0018	1.4e-06	692259	66647037	66072905	13	66072905	13	66072905	*	R	-2.31731	-4.77778
chr10:98076534:A:G	0.6186	A	G	0.4872	0.0051	0.0101	36659	63137	23.6	0.2185	10	98076534	10	98076534	*	rs10509717	R	99836291	rs10509717	A	G	0.478	0.0065	0.0017	0.00015	687826	99836291	98076534	10	98076534	10	98076534	*	R	0.50495	3.82353
chr7:37701701:A:G	0.02487	A	G	0.5433	-0.0227	0.0101	36659	63137	0	0.7654	7	37701701	7	37701701	*	rs11764256	R	37741303	rs11764256	A	G	0.5541	-0.0066	0.0017	0.00013	688729	37741303	37701701	7	37701701	7	37701701	*	R	-2.24752	-3.88235
chr12:23132084:G:T	0.6531	T	G	0.2344	0.0054	0.012	36659	63137	0	0.5298	12	23132084	12	23132084	*	rs7303186	K	23285018	rs7303186	T	G	0.2423	-0.009	0.002	6.1e-06	684820	23285018	23132084	12	23132084	12	23132084	*	K	0.45	-4.5
chr15:94734799:T:C	0.4819	T	C	0.4979	0.0072	0.0103	36659	63137	20.9	0.2446	15	94734799	15	94734799	*	rs11631109	Y	95278028	rs11631109	T	C	0.4966	0.0125	0.0017	4.5e-13	685890	95278028	94734799	15	94734799	15	94734799	*	Y	0.699029	7.35294
chr5:104686538:C:G	0.4701	C	G	0.4274	0.0074	0.0102	36659	63137	34.8	0.1204	5	104686538	5	104686538	*	rs396755	S	104022239	rs396755	C	G	0.4332	0.0092	0.0017	1.3e-07	686861	104022239	104686538	5	104686538	5	104686538	*	S	0.72549	5.41176
chr4:111754582:T:C	0.6656	T	C	0.7076	-0.0048	0.0111	36659	63137	0	0.9875	4	111754582	4	111754582	*	rs13141170	Y	112675738	rs13141170	T	C	0.6987	0.0126	0.0019	1.8e-11	690823	112675738	111754582	4	111754582	4	111754582	*	Y	-0.432432	6.63158
chr7:33341061:T:C	0.6289	T	C	0.701	-0.0053	0.011	36659	63137	0	0.505	7	33341061	7	33341061	*	rs10486527	Y	33380673	rs10486527	T	C	0.6938	0.0073	0.0018	4e-05	792113	33380673	33341061	7	33341061	7	33341061	*	Y	-0.481818	4.05556
chr11:43039200:T:C	0.03714	T	C	0.2745	-0.0236	0.0113	36659	63137	11.1	0.3384	11	43039200	11	43039200	*	rs10768913	Y	43060750	rs10768913	T	C	0.2689	-0.0078	0.0019	6.2e-05	690449	43060750	43039200	11	43039200	11	43039200	*	Y	-2.0885	-4.10526
chr7:13552142:C:T	0.3004	T	C	0.1648	-0.0143	0.0138	36659	63137	0	0.924	7	13552142	7	13552142	*	rs17280283	Y	13591767	rs17280283	T	C	0.1731	-0.0097	0.0023	1.9e-05	677674	13591767	13552142	7	13552142	7	13552142	*	Y	-1.03623	-4.21739
chr8:75607255:G:C	0.6808	C	G	0.6239	-0.0043	0.0104	36659	63137	35.6	0.1138	8	75607255	8	75607255	*	rs962712	S	76519490	rs962712	C	G	0.6251	0.012	0.0018	1.2e-11	692554	76519490	75607255	8	75607255	8	75607255	*	S	-0.413462	6.66667
chr11:28628323:A:G	0.2276	A	G	0.6216	-0.0126	0.0104	36659	63137	0	0.5979	11	28628323	11	28628323	*	rs7121736	D	28649870	rs7121736	A	G	0.6214	0.0084	0.0018	3.1e-06	685276	28649870	28628323	11	28628323	11	28628323	*	D	-1.21154	4.66667
chr5:87673493:T:C	0.103	T	C	0.9779	0.0562	0.0345	36659	63137	0	0.4422	5	87673493	5	87673493	*	rs840811	Y	86969310	rs840811	T	C	0.97761	-0.0391	0.006	6.5e-11	691024	86969310	87673493	5	87673493	5	87673493	*	Y	1.62899	-6.51667
chr2:141710873:G:A	0.6609	A	G	0.2156	-0.0054	0.0123	36659	63137	0	0.9938	2	141710873	2	141710873	*	rs1370328	R	142468442	rs1370328	A	G	0.2157	-0.0082	0.002	5.5e-05	689708	142468442	141710873	2	141710873	2	141710873	*	R	-0.439024	-4.1
chr13:85783237:C:T	0.9555	T	C	0.1867	0.0007	0.013	36659	63137	1.1	0.4304	13	85783237	13	85783237	*	rs9547374	Y	86357372	rs9547374	T	C	0.1884	0.012	0.0022	3.5e-08	679204	86357372	85783237	13	85783237	13	85783237	*	Y	0.0538462	5.45455
chr4:161232901:A:G	0.2372	A	G	0.5326	-0.0127	0.0107	36659	63137	0	0.4978	4	161232901	4	161232901	*	rs2218427	R	162154053	rs2218427	A	G	0.513	0.0089	0.0018	4.5e-07	677510	162154053	161232901	4	161232901	4	161232901	*	R	-1.18692	4.94444
chr17:2221678:G:A	0.1379	A	G	0.3611	-0.0155	0.0105	36659	63137	0	0.9915	17	2221678	17	2221678	*	rs1231209	R	2124972	rs1231209	A	G	0.3565	0.0114	0.0018	3.6e-10	690747	2124972	2221678	17	2221678	17	2221678	*	R	-1.47619	6.33333
chr7:79455484:A:G	0.326	A	G	0.4129	-0.01	0.0102	36659	63137	20.8	0.2457	7	79455484	7	79455484	*	rs10231884	R	79084800	rs10231884	A	G	0.404	0.0075	0.0017	1.7e-05	691012	79084800	79455484	7	79455484	7	79455484	*	R	-0.980392	4.41176
chr8:9015316:T:C	0.8519	T	C	0.7043	-0.0021	0.0111	36390	62462	0	0.8786	8	9015316	8	9015316	*	rs7830266	Y	8872826	rs7830266	T	C	0.692	0.0084	0.0019	8.8e-06	688193	8872826	9015316	8	9015316	8	9015316	*	Y	-0.189189	4.42105
chr11:38526627:C:T	0.8648	T	C	0.5287	0.0017	0.0101	36659	63137	27	0.1868	11	38526627	11	38526627	*	rs7115870	Y	38548177	rs7115870	T	C	0.5536	-0.0076	0.0018	1.4e-05	691434	38548177	38526627	11	38526627	11	38526627	*	Y	0.168317	-4.22222
chr5:140333293:G:A	0.2917	A	G	0.2194	0.013	0.0123	36659	63137	5.6	0.3896	5	140333293	5	140333293	*	rs13385	R	139712878	rs13385	A	G	0.2287	-0.0105	0.0021	3.3e-07	685286	139712878	140333293	5	140333293	5	140333293	*	R	1.05691	-5
chr20:52653566:A:G	0.7953	A	G	0.0904	0.0047	0.0182	36659	63137	20.1	0.2524	20	52653566	20	52653566	*	rs856387	R	51270105	rs856387	A	G	0.08513	0.0125	0.0032	7.8e-05	689038	51270105	52653566	20	52653566	20	52653566	*	R	0.258242	3.90625
chr13:64222767:G:T	0.4036	T	G	0.4896	-0.0084	0.0101	36659	63137	19.2	0.2604	13	64222767	13	64222767	*	rs4884558	K	64796899	rs4884558	T	G	0.4987	0.008	0.0017	3.2e-06	692391	64796899	64222767	13	64222767	13	64222767	*	K	-0.831683	4.70588
chr3:152685422:A:C	0.7677	A	C	0.1512	-0.0042	0.0143	36659	63137	1.6	0.4264	3	152685422	3	152685422	*	rs1517251	M	152403211	rs1517251	A	C	0.179	0.0085	0.0024	0.00047	688933	152403211	152685422	3	152685422	3	152685422	*	M	-0.293706	3.54167
chr10:89674920:G:T	0.8317	T	G	0.2073	-0.0026	0.0125	36659	63137	23	0.2242	10	89674920	10	89674920	*	rs12571918	K	91434677	rs12571918	T	G	0.2165	0.0075	0.0021	0.00035	692133	91434677	89674920	10	89674920	10	89674920	*	K	-0.208	3.57143
chr17:21199834:G:A	0.06273	A	G	0.341	-0.02	0.0107	36659	63137	29.3	0.1664	17	21199834	17	21199834	*	rs11654092	V	21103147	rs11654092	A	G	0.3399	-0.0072	0.0018	9.2e-05	681251	21103147	21199834	17	21199834	17	21199834	*	V	-1.86916	-4
chr2:50062479:T:C	0.1522	T	C	0.3744	0.0149	0.0104	36659	63137	21.3	0.2406	2	50062479	2	50062479	*	rs1363040	H	50289617	rs1363040	T	C	0.3855	0.0121	0.0018	5.5e-12	691549	50289617	50062479	2	50062479	2	50062479	*	H	1.43269	6.72222
chr11:24617098:T:A	0.9569	A	T	0.1672	-0.0007	0.0135	36659	63137	0	0.7042	11	24617098	11	24617098	*	rs11028068	W	24638644	rs11028068	A	T	0.1719	-0.0085	0.0023	0.0002	692036	24638644	24617098	11	24617098	11	24617098	*	W	-0.0518519	-3.69565
chr2:199773786:T:G	0.1102	T	G	0.9107	0.0292	0.0183	36659	63137	14.2	0.3088	2	199773786	2	199773786	*	rs12615435	K	200638509	rs12615435	T	G	0.92528	-0.0114	0.0032	0.00036	685424	200638509	199773786	2	199773786	2	199773786	*	K	1.59563	-3.5625
chr3:118362178:G:A	0.1493	A	G	0.5598	-0.0148	0.0103	36659	63137	0.6	0.4353	3	118362178	3	118362178	*	rs2166753	V	118081025	rs2166753	A	G	0.5546	-0.008	0.0017	3e-06	690772	118081025	118362178	3	118362178	3	118362178	*	V	-1.43689	-4.70588
chr20:34557600:C:G	0.628	C	G	0.1485	-0.007	0.0145	36659	63137	30.8	0.1532	20	34557600	20	34557600	*	rs4911430	S	33145404	rs4911430	C	G	0.1654	-0.0124	0.0023	6.2e-08	690476	33145404	34557600	20	34557600	20	34557600	*	S	-0.482759	-5.3913
chr15:47632092:T:C	0.4518	T	C	0.094	0.0136	0.0181	36659	63137	43.8	0.05866	15	47632092	15	47632092	*	rs1912633	Y	47924289	rs1912633	T	C	0.08834	0.0177	0.0031	9.9e-09	689335	47924289	47632092	15	47632092	15	47632092	*	Y	0.751381	5.70968
chr13:40588088:C:T	0.733	T	C	0.3117	-0.0037	0.0109	36659	63137	0	0.9528	13	40588088	13	40588088	*	rs2721044	Y	41162225	rs2721044	T	C	0.3074	-0.0076	0.0019	4.4e-05	686043	41162225	40588088	13	40588088	13	40588088	*	Y	-0.33945	-4
chr12:112919637:G:A	0.5251	A	G	0.6554	0.0068	0.0106	36659	63137	56	0.0117	12	112919637	12	112919637	*	rs2660	R	113357442	rs2660	A	G	0.6522	0.0064	0.0018	0.00037	692561	113357442	112919637	12	112919637	12	112919637	*	R	0.641509	3.55556
chr11:966181:T:C	0.09571	T	C	0.4521	-0.0171	0.0103	36390	62462	32.6	0.1476	11	966181	11	966181	*	rs7396473	Y	966181	rs7396473	T	C	0.4608	-0.0073	0.0016	7.1e-06	790933	966181	966181	11	966181	11	966181	*	Y	-1.66019	-4.5625
chr6:146981238:A:G	0.8735	A	G	0.5365	0.0016	0.0101	36659	63137	43.7	0.05916	6	146981238	6	146981238	*	rs7775644	R	147302374	rs7775644	A	G	0.5365	-0.0067	0.0017	0.00011	692215	147302374	146981238	6	146981238	6	146981238	*	R	0.158416	-3.94118
chr13:107217045:G:A	0.9808	A	G	0.3929	-0.0003	0.0104	36659	63137	16.4	0.2874	13	107217045	13	107217045	*	rs750093	R	107869393	rs750093	A	G	0.399	0.0089	0.0018	4.8e-07	692549	107869393	107217045	13	107217045	13	107217045	*	R	-0.0288462	4.94444
chr9:121852242:G:C	0.9843	C	G	0.562	0.0002	0.0102	36659	63137	0	0.8023	9	121852242	9	121852242	*	rs7041912	S	124614521	rs7041912	C	G	0.5707	-0.007	0.0017	5.2e-05	688574	124614521	121852242	9	121852242	9	121852242	*	S	0.0196078	-4.11765
chr9:71166237:G:C	0.6768	C	G	0.4002	0.0043	0.0103	36659	63137	0	0.7471	9	71166237	9	71166237	*	rs1504403	S	73781153	rs1504403	C	G	0.4066	0.012	0.0017	5.8e-12	692447	73781153	71166237	9	71166237	9	71166237	*	S	0.417476	7.05882
chr2:9644270:T:A	0.2054	A	T	0.3217	0.014	0.0111	36659	63137	0	0.9857	2	9644270	2	9644270	*	rs10495568	W	9784399	rs10495568	A	T	0.3418	0.0073	0.0019	8e-05	673380	9784399	9644270	2	9644270	2	9644270	*	W	1.26126	3.84211
chr1:188394284:G:A	0.7214	A	G	0.4575	-0.0036	0.0102	36659	63137	3.4	0.4105	1	188394284	1	188394284	*	rs10912367	R	188363415	rs10912367	A	G	0.4802	-0.0061	0.0017	0.0004	691081	188363415	188394284	1	188394284	1	188394284	*	R	-0.352941	-3.58824
chr10:91277853:A:G	0.4226	A	G	0.7215	0.0092	0.0115	36659	63137	0	0.5031	10	91277853	10	91277853	*	rs2631677	R	93037610	rs2631677	A	G	0.729	0.0091	0.0019	2.9e-06	690249	93037610	91277853	10	91277853	10	91277853	*	R	0.8	4.78947
chr2:4853999:T:C	0.5329	T	C	0.4101	0.0064	0.0103	36659	63137	0	0.5926	2	4853999	2	4853999	*	rs1371478	Y	4901589	rs1371478	T	C	0.4165	0.0063	0.0017	0.0003	691648	4901589	4853999	2	4853999	2	4853999	*	Y	0.621359	3.70588
chr5:112800278:G:A	0.2218	A	G	0.1046	0.0201	0.0165	36659	63137	0	0.577	5	112800278	5	112800278	*	rs1734245	D	112135975	rs1734245	A	G	0.1093	-0.0112	0.0028	5.8e-05	690214	112135975	112800278	5	112800278	5	112800278	*	D	1.21818	-4
chr10:27095231:G:T	0.2247	T	G	0.6404	-0.0128	0.0105	36659	63137	0	0.6105	10	27095231	10	27095231	*	rs11015522	K	27384160	rs11015522	T	G	0.649	-0.0071	0.0018	7.8e-05	691768	27384160	27095231	10	27095231	10	27095231	*	K	-1.21905	-3.94444
chr20:8434752:A:C	0.9204	A	C	0.3692	0.0011	0.0106	36659	63137	31.3	0.1487	20	8434752	20	8434752	*	rs771941	H	8415399	rs771941	A	C	0.3509	-0.0074	0.0018	4.3e-05	691952	8415399	8434752	20	8434752	20	8434752	*	H	0.103774	-4.11111
chr2:211177584:C:A	0.3731	A	C	0.7109	-0.0099	0.0111	36659	63137	30	0.1602	2	211177584	2	211177584	*	rs10168717	M	212042309	rs10168717	A	C	0.7073	-0.0128	0.0019	1e-11	688154	212042309	211177584	2	211177584	2	211177584	*	M	-0.891892	-6.73684
chr3:154317161:G:C	0.2451	C	G	0.4273	0.0119	0.0102	36659	63137	23.1	0.2231	3	154317161	3	154317161	*	rs355777	S	154034950	rs355777	C	G	0.4106	0.0153	0.0017	1.4e-18	689978	154034950	154317161	3	154317161	3	154317161	*	S	1.16667	9
chr3:120113774:C:A	0.4155	A	C	0.6843	0.0089	0.011	36659	63137	0	0.5752	3	120113774	3	120113774	*	rs334543	M	119832621	rs334543	A	C	0.6971	-0.0066	0.0019	0.00037	690084	119832621	120113774	3	120113774	3	120113774	*	M	0.809091	-3.47368
chr5:108130305:A:C	0.7743	A	C	0.2951	-0.0032	0.0111	36659	63137	8.2	0.3662	5	108130305	5	108130305	*	rs34430	M	107466006	rs34430	A	C	0.2898	0.0083	0.0019	1.2e-05	691040	107466006	108130305	5	108130305	5	108130305	*	M	-0.288288	4.36842
chr16:66828063:G:A	0.5018	A	G	0.365	-0.007	0.0105	36659	63137	0	0.9098	16	66828063	16	66828063	*	rs152164	R	66861966	rs152164	A	G	0.3542	0.0068	0.0018	0.00019	692317	66861966	66828063	16	66828063	16	66828063	*	R	-0.666667	3.77778
chr18:65540637:A:G	0.1487	A	G	0.3627	-0.0151	0.0105	36659	63137	0	0.5819	18	65540637	18	65540637	*	rs11151202	R	63207873	rs11151202	A	G	0.3545	0.0075	0.0018	4e-05	679287	63207873	65540637	18	65540637	18	65540637	*	R	-1.4381	4.16667
chr1:22789256:G:C	0.8659	C	G	0.8121	-0.0023	0.0137	36659	63137	43.7	0.05884	1	22789256	1	22789256	*	rs12724658	S	23115749	rs12724658	C	G	0.8287	0.0087	0.0023	0.0002	688156	23115749	22789256	1	22789256	1	22789256	*	S	-0.167883	3.78261
chr8:53335807:G:T	0.7945	T	G	0.196	0.0033	0.0128	36659	63137	0	0.8005	8	53335807	8	53335807	*	rs7459820	K	54248367	rs7459820	T	G	0.1895	0.0091	0.0022	2.9e-05	691231	54248367	53335807	8	53335807	8	53335807	*	K	0.257812	4.13636
chr11:38544177:C:G	0.813	C	G	0.6503	-0.0025	0.0106	36659	63137	0	0.4934	11	38544177	11	38544177	*	rs10837002	S	38565727	rs10837002	C	G	0.6509	-0.0082	0.0018	4.3e-06	692416	38565727	38544177	11	38544177	11	38544177	*	S	-0.235849	-4.55556
chr3:158149846:C:A	0.8578	A	C	0.5828	0.0018	0.0102	36659	63137	0	0.6512	3	158149846	3	158149846	*	rs4271876	M	157867635	rs4271876	A	C	0.5668	-0.012	0.0017	3.6e-12	692097	157867635	158149846	3	158149846	3	158149846	*	M	0.176471	-7.05882
chr12:83960588:T:C	0.4784	T	C	0.7236	0.008	0.0113	36659	63137	0	0.6525	12	83960588	12	83960588	*	rs10862804	Y	84354367	rs10862804	T	C	0.7367	-0.0073	0.002	0.0002	686496	84354367	83960588	12	83960588	12	83960588	*	Y	0.707965	-3.65
chr2:59626641:T:G	0.8789	T	G	0.2108	0.0019	0.0126	36659	63137	0	0.9523	2	59626641	2	59626641	*	rs719887	K	59853776	rs719887	T	G	0.207	0.0138	0.0021	1.1e-10	690119	59853776	59626641	2	59626641	2	59626641	*	K	0.150794	6.57143
chr6:53863452:G:A	0.4144	A	G	0.1915	-0.0105	0.0129	36659	63137	41.8	0.07032	6	53863452	6	53863452	*	rs9382248	R	53728250	rs9382248	A	G	0.1909	0.0094	0.0022	2.2e-05	692083	53728250	53863452	6	53863452	6	53863452	*	R	-0.813953	4.27273
chr10:78710311:A:T	0.9484	A	T	0.1553	0.0009	0.0144	36659	63137	36.5	0.1068	10	78710311	10	78710311	*	rs157990	W	80470068	rs157990	A	T	0.1387	0.0092	0.0025	0.00022	692159	80470068	78710311	10	78710311	10	78710311	*	W	0.0625	3.68
chr22:45430131:C:A	0.997	A	C	0.1608	-0.0001	0.0137	36659	63137	0	0.6734	22	45430131	22	45430131	*	rs11705686	M	45826011	rs11705686	A	C	0.1642	-0.0098	0.0024	6.5e-05	680287	45826011	45430131	22	45430131	22	45430131	*	M	-0.00729927	-4.08333
chr2:103618170:T:C	0.2537	T	C	0.4752	0.0116	0.0101	36659	63137	0	0.877	2	103618170	2	103618170	*	rs1823673	Y	104234628	rs1823673	T	C	0.4896	-0.0117	0.0017	8.8e-12	691953	104234628	103618170	2	103618170	2	103618170	*	Y	1.14851	-6.88235
chr16:72323000:T:C	0.4419	T	C	0.8965	-0.0127	0.0165	36659	63137	3.1	0.4125	16	72323000	16	72323000	*	rs8063013	Y	72356899	rs8063013	T	C	0.8993	0.016	0.0028	1e-08	689006	72356899	72323000	16	72323000	16	72323000	*	Y	-0.769697	5.71429
chr13:60222775:G:A	0.1806	A	G	0.6762	-0.0145	0.0108	36659	63137	38.4	0.09335	13	60222775	13	60222775	*	rs9598099	R	60796909	rs9598099	A	G	0.6828	-0.0071	0.0019	0.00013	687295	60796909	60222775	13	60222775	13	60222775	*	R	-1.34259	-3.73684
chr7:70631915:G:A	0.7897	A	G	0.4375	-0.0027	0.0103	36659	63137	0	0.5216	7	70631915	7	70631915	*	rs4718972	R	70096901	rs4718972	A	G	0.4595	0.0116	0.0017	2.3e-11	687229	70096901	70631915	7	70631915	7	70631915	*	R	-0.262136	6.82353
chr4:89783725:C:T	0.5542	T	C	0.1177	0.0092	0.0156	36659	63137	0	0.4556	4	89783725	4	89783725	*	rs3822090	Y	90704876	rs3822090	T	C	0.1161	-0.01	0.0027	0.00019	691538	90704876	89783725	4	89783725	4	89783725	*	Y	0.589744	-3.7037
chr6:140040670:A:G	0.04642	A	G	0.8021	0.0251	0.0126	36659	63137	0	0.7426	6	140040670	6	140040670	*	rs12662747	R	140361807	rs12662747	A	G	0.7958	0.0088	0.0021	3.8e-05	692040	140361807	140040670	6	140040670	6	140040670	*	R	1.99206	4.19048
chr6:69036162:C:T	0.9721	T	C	0.4508	0.0004	0.0101	36659	63137	0	0.934	6	69036162	6	69036162	*	rs2210867	Y	69746054	rs2210867	T	C	0.4521	-0.0068	0.0017	7.6e-05	691553	69746054	69036162	6	69036162	6	69036162	*	Y	0.039604	-4
chr3:28558646:C:T	0.1695	T	C	0.5705	0.0142	0.0103	36659	63137	0	0.7676	3	28558646	3	28558646	*	rs4680757	Y	28600137	rs4680757	T	C	0.588	-0.0085	0.0018	1.5e-06	680351	28600137	28558646	3	28558646	3	28558646	*	Y	1.37864	-4.72222
chr1:65713403:C:G	0.2051	C	G	0.6927	-0.0138	0.0109	36659	63137	0	0.5635	1	65713403	1	65713403	*	rs12739064	B	66179086	rs12739064	C	G	0.6852	0.0085	0.0018	3.4e-06	689534	66179086	65713403	1	65713403	1	65713403	*	B	-1.26606	4.72222
chr3:119812011:G:A	0.08071	A	G	0.6976	-0.0193	0.011	36659	63137	54.8	0.01437	3	119812011	3	119812011	*	rs3732357	R	119530858	rs3732357	A	G	0.6969	0.009	0.0019	2.1e-06	685978	119530858	119812011	3	119812011	3	119812011	*	R	-1.75455	4.73684
chr20:4121009:T:C	0.7229	T	C	0.8289	-0.0048	0.0134	36390	62462	0	0.5008	20	4121009	20	4121009	*	rs8122571	Y	4101656	rs8122571	T	C	0.8367	0.0084	0.0024	0.00037	679462	4101656	4121009	20	4121009	20	4121009	*	Y	-0.358209	3.5
chr12:111774029:T:C	0.6743	T	C	0.679	0.0045	0.0108	36659	63137	0	0.9402	12	111774029	12	111774029	*	rs2238151	Y	112211833	rs2238151	T	C	0.6746	-0.0064	0.0017	0.00026	795015	112211833	111774029	12	111774029	12	111774029	*	Y	0.416667	-3.76471
chr9:28952031:A:G	0.04451	A	G	0.4042	-0.0207	0.0103	36659	63137	0	0.998	9	28952031	9	28952031	*	rs10812893	R	28952029	rs10812893	A	G	0.3899	-0.0068	0.0018	0.00012	689540	28952029	28952031	9	28952031	9	28952031	*	R	-2.00971	-3.77778
chr8:37076534:A:G	0.692	A	G	0.1922	-0.0052	0.0132	36659	63137	49.3	0.03199	8	37076534	8	37076534	*	rs3015701	R	36934052	rs3015701	A	G	0.1697	0.0091	0.0023	7.4e-05	685479	36934052	37076534	8	37076534	8	37076534	*	R	-0.393939	3.95652
chr9:15966280:C:G	0.695	C	G	0.5686	0.004	0.0102	36659	63137	0	0.9892	9	15966280	9	15966280	*	rs2987010	S	15966278	rs2987010	C	G	0.5553	-0.0131	0.0017	3.9e-14	689034	15966278	15966280	9	15966280	9	15966280	*	S	0.392157	-7.70588
chr11:47890598:G:A	0.0004369	A	G	0.5342	-0.0354	0.0101	36659	63137	0	0.815	11	47890598	11	47890598	*	rs1471712	R	47912150	rs1471712	A	G	0.5574	0.021	0.0016	5.2e-37	790176	47912150	47890598	11	47890598	11	47890598	*	R	-3.50495	13.125
chr3:45495496:T:C	0.8648	T	C	0.6833	-0.0019	0.011	36659	63137	13.6	0.3146	3	45495496	3	45495496	*	rs17639812	Y	45536988	rs17639812	T	C	0.6617	-0.0078	0.0018	1.6e-05	686448	45536988	45495496	3	45495496	3	45495496	*	Y	-0.172727	-4.33333
chr6:26860885:T:A	0.1658	A	T	0.1095	0.0224	0.0162	36659	63137	18.2	0.2703	6	26860885	6	26860885	*	rs2393805	W	26828664	rs2393805	A	T	0.09787	-0.011	0.0027	5.5e-05	759040	26828664	26860885	6	26860885	6	26860885	*	W	1.38272	-4.07407
chr20:32162661:T:C	0.3415	T	C	0.6064	0.0099	0.0104	36659	63137	59.7	0.005749	20	32162661	20	32162661	*	rs6061198	Y	30750464	rs6061198	T	C	0.5854	0.0063	0.0018	0.00031	692010	30750464	32162661	20	32162661	20	32162661	*	Y	0.951923	3.5
chr11:85637751:G:A	0.8683	A	G	0.2032	-0.0021	0.0126	36659	63137	0	0.7622	11	85637751	11	85637751	*	rs7107788	R	85348795	rs7107788	A	G	0.1922	-0.0107	0.0022	8e-07	692056	85348795	85637751	11	85637751	11	85637751	*	R	-0.166667	-4.86364
chr8:33405560:C:G	0.9145	C	G	0.7	-0.0012	0.011	36659	63137	0	0.6828	8	33405560	8	33405560	*	rs16880888	S	33263078	rs16880888	C	G	0.7015	0.008	0.0019	1.9e-05	691820	33263078	33405560	8	33405560	8	33405560	*	S	-0.109091	4.21053
chr4:103290974:T:A	0.5053	A	T	0.2316	0.008	0.012	36659	63137	0	0.589	4	103290974	4	103290974	*	rs4352478	W	104212131	rs4352478	A	T	0.2275	-0.0081	0.0021	9.4e-05	690565	104212131	103290974	4	103290974	4	103290974	*	W	0.666667	-3.85714
chr6:147290685:G:C	0.4788	C	G	0.4059	-0.0073	0.0104	36659	63137	39.3	0.08673	6	147290685	6	147290685	*	rs2068111	B	147611821	rs2068111	C	G	0.3991	0.0064	0.0017	0.00027	690555	147611821	147290685	6	147290685	6	147290685	*	B	-0.701923	3.76471
chr17:2292794:C:T	0.1201	T	C	0.6308	0.0162	0.0104	36659	63137	0	0.9767	17	2292794	17	2292794	*	rs216206	Y	2196088	rs216206	T	C	0.6412	-0.0123	0.0018	8e-12	692316	2196088	2292794	17	2292794	17	2292794	*	Y	1.55769	-6.83333
chr16:82810336:C:T	0.2257	T	C	0.108	0.0195	0.0161	36659	63137	28.2	0.1763	16	82810336	16	82810336	*	rs2169452	Y	82843941	rs2169452	T	C	0.1024	-0.0105	0.0028	0.00023	690942	82843941	82810336	16	82810336	16	82810336	*	Y	1.21118	-3.75
chr14:59670891:G:A	0.9035	A	G	0.3638	-0.0013	0.0106	36659	63137	0	0.8598	14	59670891	14	59670891	*	rs7147929	R	60137609	rs7147929	A	G	0.3525	-0.0095	0.0018	1.4e-07	691363	60137609	59670891	14	59670891	14	59670891	*	R	-0.122642	-5.27778
chr14:59670891:GA:G	0.231	G	GA	0.0004	-0.9936	0.8296	20301	21839	0	1	14	59670891	14	59670891	*	rs7147929	R	60137609	rs7147929	A	G	0.3525	-0.0095	0.0018	1.4e-07	691363	60137609	59670891	14	59670891	14	59670891	*	R	-1.19769	-5.27778
chr14:92460608:G:T	4.746e-10	T	G	0.2074	-0.0779	0.0125	36659	63137	10.9	0.3401	14	92460608	14	92460608	*	rs10498633	K	92926952	rs10498633	T	G	0.2288	-0.0022	0.0021	0.28	692563	92926952	92460608	14	92460608	14	92460608	*	K	-6.232	-1.04762
chr7:130657193:C:T	0.1011	T	C	0.8425	-0.0233	0.0142	36659	63137	0	0.8236	7	130657193	7	130657193	*	rs3857855	Y	130342033	rs3857855	T	C	0.8469	-0.0092	0.0024	0.00013	692535	130342033	130657193	7	130657193	7	130657193	*	Y	-1.64085	-3.83333
chr1:202124607:G:T	0.09204	T	G	0.4819	0.0169	0.0101	36659	63137	0	0.75	1	202124607	1	202124607	*	rs6701064	K	202093735	rs6701064	T	G	0.4577	-0.0086	0.0017	5.2e-07	692473	202093735	202124607	1	202124607	1	202124607	*	K	1.67327	-5.05882
chr18:43414970:A:G	0.6052	A	G	0.6766	-0.0056	0.0108	36659	63137	22.4	0.2302	18	43414970	18	43414970	*	rs656817	R	40994935	rs656817	A	G	0.6707	-0.0125	0.0018	9.7e-12	690972	40994935	43414970	18	43414970	18	43414970	*	R	-0.518519	-6.94444
chr12:90390382:T:A	0.5391	A	T	0.6383	0.0065	0.0105	36659	63137	0	0.6068	12	90390382	12	90390382	*	rs1235093	W	90784159	rs1235093	A	T	0.6464	-0.0079	0.0018	1.3e-05	692111	90784159	90390382	12	90390382	12	90390382	*	W	0.619048	-4.38889
chr20:34544355:T:C	0.8037	T	C	0.1774	0.0033	0.0134	36659	63137	33.7	0.1288	20	34544355	20	34544355	*	rs6059908	Y	33132159	rs6059908	T	C	0.1904	-0.0092	0.0022	1.9e-05	685298	33132159	34544355	20	34544355	20	34544355	*	Y	0.246269	-4.18182
chr11:113061742:G:C	0.09416	C	G	0.7833	0.0207	0.0124	36659	63137	0	0.919	11	113061742	11	113061742	*	rs1245095	S	112932464	rs1245095	C	G	0.7823	0.0093	0.0021	1e-05	690983	112932464	113061742	11	113061742	11	113061742	*	S	1.66935	4.42857
chr12:89768884:G:A	0.907	A	G	0.7155	-0.0013	0.0113	36659	63137	3.4	0.4102	12	89768884	12	89768884	*	rs1609156	R	90162661	rs1609156	A	G	0.709	0.0137	0.0019	8.4e-13	690811	90162661	89768884	12	89768884	12	89768884	*	R	-0.115044	7.21053
chr1:49296746:C:T	0.5031	T	C	0.6283	-0.007	0.0104	36659	63137	28.6	0.173	1	49296746	1	49296746	*	rs1431638	Y	49762418	rs1431638	T	C	0.6301	-0.015	0.0018	2.9e-17	690905	49762418	49296746	1	49296746	1	49296746	*	Y	-0.673077	-8.33333
chr7:76051776:G:A	0.9181	A	G	0.6904	0.0011	0.0111	36659	63137	50.1	0.02889	7	76051776	7	76051776	*	rs6976532	R	75681094	rs6976532	A	G	0.7035	-0.0082	0.0019	1.3e-05	691170	75681094	76051776	7	76051776	7	76051776	*	R	0.0990991	-4.31579
chr6:100379574:T:C	0.238	T	C	0.7796	0.0146	0.0124	36659	63137	0	0.5414	6	100379574	6	100379574	*	rs9403718	Y	100827450	rs9403718	T	C	0.7733	-0.0095	0.002	3.2e-06	692425	100827450	100379574	6	100379574	6	100379574	*	Y	1.17742	-4.75
chr12:114092717:C:T	0.1482	T	C	0.1204	-0.0224	0.0155	36659	63137	0	0.6972	12	114092717	12	114092717	*	rs11066938	Y	114530522	rs11066938	T	C	0.137	-0.0135	0.0025	8e-08	690693	114530522	114092717	12	114092717	12	114092717	*	Y	-1.44516	-5.4
chr15:26734362:G:C	0.9489	C	G	0.5094	-0.0007	0.0102	36659	63137	29.2	0.1675	15	26734362	15	26734362	*	rs2316199	B	26979509	rs2316199	C	G	0.524	0.0087	0.0017	5e-07	688823	26979509	26734362	15	26734362	15	26734362	*	B	-0.0686275	5.11765
chr6:154047032:T:C	0.1825	T	C	0.7874	-0.0163	0.0122	36659	63137	49.7	0.03038	6	154047032	6	154047032	*	rs514980	Y	154368167	rs514980	T	C	0.7853	-0.0122	0.0021	8.8e-09	691737	154368167	154047032	6	154047032	6	154047032	*	Y	-1.33607	-5.80952
chr12:60576122:C:G	0.5898	C	G	0.5762	0.0055	0.0102	36659	63137	18.7	0.2658	12	60576122	12	60576122	*	rs11173529	S	60969903	rs11173529	C	G	0.594	-0.0078	0.0017	7.3e-06	692401	60969903	60576122	12	60576122	12	60576122	*	S	0.539216	-4.58824
chr22:31141136:A:G	0.00464	A	G	0.2154	-0.0351	0.0124	36659	63137	0	0.6559	22	31141136	22	31141136	*	rs2232170	R	31537122	rs2232170	A	G	0.2347	0.0073	0.002	0.00031	691805	31537122	31141136	22	31141136	22	31141136	*	R	-2.83065	3.65
chr1:171518199:A:G	0.1367	A	G	0.1929	0.0193	0.013	36659	63137	0	0.6305	1	171518199	1	171518199	*	rs7514441	R	171487338	rs7514441	A	G	0.18	0.0126	0.0022	1.6e-08	692570	171487338	171518199	1	171518199	1	171518199	*	R	1.48462	5.72727
chr3:17293249:T:C	0.06388	T	C	0.5373	0.0187	0.0101	36659	63137	39.9	0.08281	3	17293249	3	17293249	*	rs283908	Y	17334741	rs283908	T	C	0.5423	-0.0065	0.0017	0.00018	691468	17334741	17293249	3	17293249	3	17293249	*	Y	1.85149	-3.82353
chr4:102801081:G:A	0.9721	A	G	0.4759	-0.0004	0.0102	36659	63137	30.8	0.1532	4	102801081	4	102801081	*	rs65671	R	103722238	rs65671	A	G	0.4764	-0.0082	0.0018	4e-06	637839	103722238	102801081	4	102801081	4	102801081	*	R	-0.0392157	-4.55556
chr17:2451112:C:T	0.9849	T	C	0.1234	0.0003	0.0154	36659	63137	0	0.9415	17	2451112	17	2451112	*	rs9906632	Y	2354406	rs9906632	T	C	0.1279	0.0096	0.0025	9.6e-05	790613	2354406	2451112	17	2451112	17	2451112	*	Y	0.0194805	3.84
chr1:196180806:C:T	0.9903	T	C	0.4373	0.0001	0.0104	36659	63137	0	0.654	1	196180806	1	196180806	*	rs4658019	Y	196149936	rs4658019	T	C	0.4584	-0.0074	0.0018	3e-05	635894	196149936	196180806	1	196180806	1	196180806	*	Y	0.00961538	-4.11111
chr2:24888093:A:G	0.07466	A	G	0.5648	0.0181	0.0102	36659	63137	0	0.9479	2	24888093	2	24888093	*	rs6749170	R	25110962	rs6749170	A	G	0.5585	-0.031	0.0017	1.5e-72	686856	25110962	24888093	2	24888093	2	24888093	*	R	1.77451	-18.2353
chr12:97192479:C:T	0.6991	T	C	0.6704	0.0042	0.0108	36659	63137	0	0.6214	12	97192479	12	97192479	*	rs10745785	Y	97586257	rs10745785	T	C	0.6674	-0.0111	0.0018	1.2e-09	691086	97586257	97192479	12	97192479	12	97192479	*	Y	0.388889	-6.16667
chr14:88076941:G:A	0.1262	A	G	0.2382	-0.0181	0.0118	36659	63137	0	0.8138	14	88076941	14	88076941	*	rs8009119	R	88543285	rs8009119	A	G	0.2358	0.008	0.002	7.6e-05	687027	88543285	88076941	14	88076941	14	88076941	*	R	-1.5339	4
chr18:39341887:A:C	0.6579	A	C	0.3042	0.0049	0.0111	36659	63137	5.2	0.394	18	39341887	18	39341887	*	rs8096225	M	36921851	rs8096225	A	C	0.303	-0.007	0.0019	0.00019	690415	36921851	39341887	18	39341887	18	39341887	*	M	0.441441	-3.68421
chr11:65411965:C:T	0.3579	T	C	0.1459	0.0131	0.0143	36659	63137	43.6	0.05961	11	65411965	11	65411965	*	rs3741389	Y	65179436	rs3741389	T	C	0.1565	0.0105	0.0024	8.1e-06	687646	65179436	65411965	11	65411965	11	65411965	*	Y	0.916084	4.375
chr4:37785186:A:G	0.05439	A	G	0.5433	-0.0195	0.0101	36659	63137	0	0.9004	4	37785186	4	37785186	*	rs870951	R	37786808	rs870951	A	G	0.5353	0.0071	0.0017	4.6e-05	678730	37786808	37785186	4	37785186	4	37785186	*	R	-1.93069	4.17647
chr3:89952438:G:T	0.249	T	G	0.41	0.012	0.0104	36659	63137	0	0.9618	3	89952438	3	89952438	*	rs1521800	K	90001588	rs1521800	T	G	0.4218	-0.0132	0.0018	2.5e-13	631942	90001588	89952438	3	89952438	3	89952438	*	K	1.15385	-7.33333
chr4:177637423:T:C	0.1518	T	C	0.6507	0.0154	0.0107	36659	63137	3	0.4139	4	177637423	4	177637423	*	rs7685050	Y	178558577	rs7685050	T	C	0.6539	-0.0066	0.0018	0.00029	685494	178558577	177637423	4	177637423	4	177637423	*	Y	1.43925	-3.66667
chr14:55505113:C:T	0.3466	T	C	0.4074	-0.0097	0.0103	36659	63137	0	0.4648	14	55505113	14	55505113	*	rs1188074	Y	55971831	rs1188074	T	C	0.419	-0.0079	0.0018	6.5e-06	690981	55971831	55505113	14	55505113	14	55505113	*	Y	-0.941748	-4.38889
chr2:150477507:C:G	0.361	C	G	0.8606	0.0135	0.0147	36659	63137	0	0.5994	2	150477507	2	150477507	*	rs13405196	S	151334021	rs13405196	C	G	0.8538	-0.0093	0.0024	0.00011	691824	151334021	150477507	2	150477507	2	150477507	*	S	0.918367	-3.875
chr4:25099962:G:C	0.5606	C	G	0.1859	-0.0078	0.0134	36659	63137	35.4	0.1154	4	25099962	4	25099962	*	rs17408391	S	25101584	rs17408391	C	G	0.2049	0.0083	0.0022	0.00017	668857	25101584	25099962	4	25099962	4	25099962	*	S	-0.58209	3.77273
chr2:102941364:C:A	0.03829	A	C	0.162	-0.0291	0.0141	36659	63137	11.2	0.3372	2	102941364	2	102941364	*	rs6707720	M	103557822	rs6707720	A	C	0.1391	0.0096	0.0025	9.9e-05	692209	103557822	102941364	2	102941364	2	102941364	*	M	-2.06383	3.84
chr3:56167615:C:T	0.1984	T	C	0.9008	-0.0221	0.0172	36659	63137	0	0.9111	3	56167615	3	56167615	*	rs6445768	Y	56201643	rs6445768	T	C	0.8962	-0.0171	0.0028	9.2e-10	692084	56201643	56167615	3	56167615	3	56167615	*	Y	-1.28488	-6.10714
chr6:23769723:T:C	0.9589	T	C	0.348	0.0005	0.0107	36659	63137	0	0.6859	6	23769723	6	23769723	*	rs4712786	Y	23769951	rs4712786	T	C	0.3429	0.0096	0.0018	1.2e-07	691713	23769951	23769723	6	23769723	6	23769723	*	Y	0.046729	5.33333
chr18:60302089:A:G	0.04515	A	G	0.7343	0.023	0.0115	36659	63137	60.8	0.00451	18	60302089	18	60302089	*	rs9675886	R	57969322	rs9675886	A	G	0.7123	-0.0349	0.0018	5.3e-82	795447	57969322	60302089	18	60302089	18	60302089	*	R	2	-19.3889
chr13:88572948:C:T	0.6316	T	C	0.8872	-0.0078	0.0163	36659	63137	0	0.553	13	88572948	13	88572948	*	rs1334182	Y	89225203	rs1334182	T	C	0.8838	-0.013	0.0027	1.3e-06	686921	89225203	88572948	13	88572948	13	88572948	*	Y	-0.478528	-4.81481
chr2:52366845:G:A	0.422	A	G	0.6203	-0.0084	0.0105	36659	63137	0	0.841	2	52366845	2	52366845	*	rs2727886	D	52593983	rs2727886	A	G	0.6437	-0.0068	0.0018	0.00016	681654	52593983	52366845	2	52366845	2	52366845	*	D	-0.8	-3.77778
chr2:9745906:T:C	0.3519	T	C	0.2976	-0.0107	0.0115	36659	63137	0	0.6859	2	9745906	2	9745906	*	rs1123269	H	9886035	rs1123269	T	C	0.2703	-0.0081	0.0019	3e-05	687259	9886035	9745906	2	9745906	2	9745906	*	H	-0.930435	-4.26316
chr19:44823511:C:T	2.736e-13	T	C	0.3677	-0.0763	0.0104	36659	63137	29.2	0.1672	19	44823511	19	44823511	*	rs1871045	Y	45326768	rs1871045	T	C	0.3734	0.0068	0.0018	0.00012	692538	45326768	44823511	19	44823511	19	44823511	*	Y	-7.33654	3.77778
chr17:67949724:A:G	0.06737	A	G	0.8064	0.0236	0.0129	36659	63137	38.5	0.09266	17	67949724	17	67949724	*	rs7223813	R	65945840	rs7223813	A	G	0.7968	-0.0165	0.0022	4e-14	679734	65945840	67949724	17	67949724	17	67949724	*	R	1.82946	-7.5
chr2:181001143:T:C	0.2973	T	C	0.7169	0.0117	0.0113	36659	63137	30.6	0.155	2	181001143	2	181001143	*	rs6704963	Y	181865870	rs6704963	T	C	0.7135	0.0073	0.0019	0.00013	682106	181865870	181001143	2	181001143	2	181001143	*	Y	1.0354	3.84211
chr5:108668611:A:C	0.4402	A	C	0.6691	0.0083	0.0107	36659	63137	0	0.5386	5	108668611	5	108668611	*	rs2963051	M	108004312	rs2963051	A	C	0.685	-0.0071	0.0017	4.1e-05	793352	108004312	108668611	5	108668611	5	108668611	*	M	0.775701	-4.17647
chr16:380011:C:T	0.3446	T	C	0.1143	-0.0151	0.016	36390	62462	15.6	0.2999	16	380011	16	380011	*	rs743961	Y	430011	rs743961	T	C	0.1219	-0.0099	0.0027	0.00021	688864	430011	380011	16	380011	16	380011	*	Y	-0.94375	-3.66667
chr1:93000505:G:C	0.01053	C	G	0.3775	0.0267	0.0104	36659	63137	65	0.001445	1	93000505	1	93000505	*	rs6666223	S	93466062	rs6666223	C	G	0.3673	0.0078	0.0018	1.6e-05	672552	93466062	93000505	1	93000505	1	93000505	*	S	2.56731	4.33333
chr2:100260231:A:C	0.3858	A	C	0.8078	0.0111	0.0128	36659	63137	48.6	0.03492	2	100260231	2	100260231	*	rs12464505	M	100876693	rs12464505	A	C	0.8038	-0.0165	0.0022	6.5e-14	685708	100876693	100260231	2	100260231	2	100260231	*	M	0.867188	-7.5
chr3:80712677:A:G	0.9055	A	G	0.4151	-0.0012	0.0102	36659	63137	8.6	0.3625	3	80712677	3	80712677	*	rs7627678	R	80761828	rs7627678	A	G	0.4175	-0.0062	0.0017	0.00037	690582	80761828	80712677	3	80712677	3	80712677	*	R	-0.117647	-3.64706
chr3:60330617:C:G	0.04294	C	G	0.8484	-0.0287	0.0142	36659	63137	0	0.6322	3	60330617	3	60330617	*	rs11720480	S	60316347	rs11720480	C	G	0.8388	0.0082	0.0023	0.00034	688305	60316347	60330617	3	60330617	3	60330617	*	S	-2.02113	3.56522
chr1:221660917:G:C	0.7009	C	G	0.1345	0.0057	0.0148	36659	63137	15.4	0.2971	1	221660917	1	221660917	*	rs1914947	S	221834259	rs1914947	C	G	0.1188	-0.0113	0.0027	2.5e-05	684215	221834259	221660917	1	221660917	1	221660917	*	S	0.385135	-4.18519
chr1:80406049:A:G	0.2015	A	G	0.7219	-0.0145	0.0114	36659	63137	0.1	0.4394	1	80406049	1	80406049	*	rs12130383	R	80871734	rs12130383	A	G	0.7097	-0.0099	0.0019	1.6e-07	689292	80871734	80406049	1	80406049	1	80406049	*	R	-1.27193	-5.21053
chr13:93033470:C:T	0.5098	T	C	0.6296	-0.0069	0.0105	36659	63137	11	0.3399	13	93033470	13	93033470	*	rs90301	Y	93685723	rs90301	T	C	0.6385	0.0066	0.0018	0.00022	692129	93685723	93033470	13	93033470	13	93033470	*	Y	-0.657143	3.66667
chr2:159051871:C:A	0.6051	A	C	0.3629	-0.0055	0.0106	36659	63137	0	0.8024	2	159051871	2	159051871	*	rs11679562	M	159908383	rs11679562	A	C	0.368	-0.0085	0.0018	2e-06	691625	159908383	159051871	2	159051871	2	159051871	*	M	-0.518868	-4.72222
chr20:52417729:G:C	0.811	C	G	0.3622	-0.0025	0.0105	36659	63137	0	0.5969	20	52417729	20	52417729	*	rs6096939	S	51034268	rs6096939	C	G	0.3619	-0.0095	0.0018	1.4e-07	685018	51034268	52417729	20	52417729	20	52417729	*	S	-0.238095	-5.27778
chr1:197218475:C:T	0.002213	T	C	0.6893	0.0336	0.011	36659	63137	0	0.5159	1	197218475	1	197218475	*	rs10922187	Y	197187605	rs10922187	T	C	0.6755	-0.0086	0.0018	1.1e-06	792794	197187605	197218475	1	197218475	1	197218475	*	Y	3.05455	-4.77778
chr12:112750906:T:C	0.8013	T	C	0.8685	0.0038	0.0151	36659	63137	25.3	0.203	12	112750906	12	112750906	*	rs12306471	Y	113188711	rs12306471	T	C	0.8594	-0.0104	0.0025	4.6e-05	688401	113188711	112750906	12	112750906	12	112750906	*	Y	0.251656	-4.16
chr18:77809140:G:C	0.0007577	C	G	0.4256	0.0345	0.0102	36659	63137	0	0.7786	18	77809140	18	77809140	*	rs12953867	S	75521096	rs12953867	C	G	0.4315	-0.0069	0.0017	6.5e-05	692193	75521096	77809140	18	77809140	18	77809140	*	S	3.38235	-4.05882
chr1:48997509:A:G	0.2693	A	G	0.4182	0.0114	0.0103	36659	63137	0	0.5811	1	48997509	1	48997509	*	rs3118221	R	49463181	rs3118221	A	G	0.4165	0.0117	0.0017	2.1e-11	691766	49463181	48997509	1	48997509	1	48997509	*	R	1.1068	6.88235
chr7:147909445:C:T	0.06178	T	C	0.574	0.0192	0.0103	36659	63137	0	0.9697	7	147909445	7	147909445	*	rs2373273	Y	147606537	rs2373273	T	C	0.5581	0.0065	0.0017	0.00016	690925	147606537	147909445	7	147909445	7	147909445	*	Y	1.86408	3.82353
chr15:46240828:G:C	0.4403	C	G	0.2728	0.0088	0.0114	36659	63137	0	0.5339	15	46240828	15	46240828	*	rs12909557	S	46533026	rs12909557	C	G	0.2696	0.0107	0.002	6.7e-08	686503	46533026	46240828	15	46240828	15	46240828	*	S	0.77193	5.35
chr6:104014680:A:G	0.05358	A	G	0.5687	-0.0197	0.0102	36659	63137	24	0.2154	6	104014680	6	104014680	*	rs2205748	R	104462555	rs2205748	A	G	0.5763	0.0081	0.0018	5.4e-06	668066	104462555	104014680	6	104014680	6	104014680	*	R	-1.93137	4.5
chr18:60350016:T:C	0.0369	T	C	0.3111	-0.0232	0.0111	36659	63137	51.5	0.02406	18	60350016	18	60350016	*	rs11152221	Y	58017249	rs11152221	T	C	0.3257	0.0297	0.0018	1.1e-62	782950	58017249	60350016	18	60350016	18	60350016	*	Y	-2.09009	16.5
chr16:64270535:C:A	0.04901	A	C	0.6093	0.0206	0.0105	36659	63137	0	0.8536	16	64270535	16	64270535	*	rs1583582	M	64304439	rs1583582	A	C	0.6011	-0.0085	0.0018	1.5e-06	688553	64304439	64270535	16	64270535	16	64270535	*	M	1.9619	-4.72222
chr1:216569922:C:T	0.8373	T	C	0.2388	-0.0024	0.0119	36659	63137	14	0.3104	1	216569922	1	216569922	*	rs11117625	B	216743264	rs11117625	T	C	0.2477	0.0079	0.002	6.8e-05	691466	216743264	216569922	1	216569922	1	216569922	*	B	-0.201681	3.95
chr5:114538315:G:A	0.4751	A	G	0.2153	0.0088	0.0123	36659	63137	15.6	0.2953	5	114538315	5	114538315	*	rs392585	R	113874012	rs392585	A	G	0.2047	0.0109	0.0021	4.1e-07	689276	113874012	114538315	5	114538315	5	114538315	*	R	0.715447	5.19048
chr9:113776551:A:G	0.2277	A	G	0.4889	0.0122	0.0101	36659	63137	29.9	0.1612	9	113776551	9	113776551	*	rs1409382	R	116538831	rs1409382	A	G	0.4996	0.0068	0.0017	9.1e-05	681183	116538831	113776551	9	113776551	9	113776551	*	R	1.20792	4
chr18:45390559:C:T	0.4742	T	C	0.6776	0.0079	0.0111	36659	63137	0	0.6893	18	45390559	18	45390559	*	rs2612579	Y	42970524	rs2612579	T	C	0.6855	0.0108	0.0019	9.6e-09	688175	42970524	45390559	18	45390559	18	45390559	*	Y	0.711712	5.68421
chr3:86136478:T:C	0.36	T	C	0.8576	0.0132	0.0144	36659	63137	44.1	0.05664	3	86136478	3	86136478	*	rs9860993	Y	86185628	rs9860993	T	C	0.8666	-0.015	0.0025	1.2e-09	679750	86185628	86136478	3	86136478	3	86136478	*	Y	0.916667	-6
chr7:39434640:A:T	0.1883	A	T	0.7393	-0.0151	0.0114	36659	63137	0	0.8318	7	39434640	7	39434640	*	rs11979059	W	39474239	rs11979059	A	T	0.7367	0.0112	0.002	9.8e-09	691327	39474239	39434640	7	39434640	7	39434640	*	W	-1.32456	5.6
chr6:47663574:C:G	0.1417	C	G	0.3124	-0.0162	0.011	36659	63137	24.5	0.21	6	47663574	6	47663574	*	rs4715039	S	47631310	rs4715039	C	G	0.3186	0.0073	0.0019	7.9e-05	688533	47631310	47663574	6	47663574	6	47663574	*	S	-1.47273	3.84211
chr13:75350648:A:C	0.874	A	C	0.1023	0.0028	0.0179	36659	63137	5.7	0.3893	13	75350648	13	75350648	*	rs576810	M	75924784	rs576810	A	C	0.08121	0.0119	0.0033	0.00036	662611	75924784	75350648	13	75350648	13	75350648	*	M	0.156425	3.60606
chr6:119799469:G:C	0.4044	C	G	0.2208	-0.0101	0.0121	36659	63137	39.8	0.08375	6	119799469	6	119799469	*	rs7771093	S	120120615	rs7771093	C	G	0.2281	0.012	0.002	3.1e-09	689653	120120615	119799469	6	119799469	6	119799469	*	S	-0.834711	6
chr8:10552008:G:A	0.7791	A	G	0.1947	-0.0036	0.0127	36390	62462	17.5	0.282	8	10552008	8	10552008	*	rs11250029	R	10409518	rs11250029	A	G	0.2038	0.0093	0.0022	2.1e-05	682975	10409518	10552008	8	10552008	8	10552008	*	R	-0.283465	4.22727
chr7:122463449:T:C	0.3945	T	C	0.7141	0.0095	0.0112	36659	63137	28.7	0.1722	7	122463449	7	122463449	*	rs7795913	Y	122103503	rs7795913	T	C	0.7172	-0.0077	0.0019	5e-05	690584	122103503	122463449	7	122463449	7	122463449	*	Y	0.848214	-4.05263
chr7:103780172:G:A	0.04171	A	G	0.3269	-0.0221	0.0109	36659	63137	55.5	0.01285	7	103780172	7	103780172	*	rs10251365	R	103420619	rs10251365	A	G	0.3229	-0.0082	0.0018	3.3e-06	786151	103420619	103780172	7	103780172	7	103780172	*	R	-2.02752	-4.55556
chr9:71203244:A:G	0.983	A	G	0.5561	0.0002	0.0101	36659	63137	0	0.8146	9	71203244	9	71203244	*	rs4237247	R	73818160	rs4237247	A	G	0.5473	-0.0114	0.0017	4.3e-11	686013	73818160	71203244	9	71203244	9	71203244	*	R	0.019802	-6.70588
chr6:50434763:C:T	0.2223	T	C	0.044	-0.0306	0.025	36659	63137	64.8	0.001538	6	50434763	6	50434763	*	rs12529955	Y	50402476	rs12529955	T	C	0.05355	0.0336	0.0039	1.3e-17	687310	50402476	50434763	6	50434763	6	50434763	*	Y	-1.224	8.61538
chr5:126020353:G:A	0.4715	A	G	0.3935	0.0075	0.0104	36659	63137	8.5	0.3635	5	126020353	5	126020353	*	rs3913480	R	125356046	rs3913480	A	G	0.3911	-0.0072	0.0017	1.5e-05	787929	125356046	126020353	5	126020353	5	126020353	*	R	0.721154	-4.23529
chr12:17209218:G:A	0.1351	A	G	0.2779	0.0171	0.0115	36659	63137	39	0.08868	12	17209218	12	17209218	*	rs907733	R	17362152	rs907733	A	G	0.2927	0.009	0.0019	2.1e-06	688637	17362152	17209218	12	17209218	12	17209218	*	R	1.48696	4.73684
chr8:111359923:T:C	0.3248	T	C	0.2214	-0.012	0.0122	36659	63137	0	0.4939	8	111359923	8	111359923	*	rs7463257	Y	112372152	rs7463257	T	C	0.2247	-0.0104	0.0021	8.8e-07	688822	112372152	111359923	8	111359923	8	111359923	*	Y	-0.983607	-4.95238
chr14:90199345:A:G	0.7409	A	G	0.6188	-0.0036	0.0108	36659	63137	0	0.5215	14	90199345	14	90199345	*	rs4904644	R	90665689	rs4904644	A	G	0.6082	0.0069	0.0018	0.00012	690428	90665689	90199345	14	90199345	14	90199345	*	R	-0.333333	3.83333
chr15:67232612:T:C	0.4667	T	C	0.4884	0.0074	0.0101	36659	63137	0	0.5172	15	67232612	15	67232612	*	rs1822829	Y	67524950	rs1822829	T	C	0.4895	-0.008	0.0017	3.9e-06	690867	67524950	67232612	15	67232612	15	67232612	*	Y	0.732673	-4.70588
chr21:38944176:G:A	0.3748	A	G	0.4091	-0.0092	0.0104	36659	63137	0	0.6117	21	38944176	21	38944176	*	rs2836772	R	40316100	rs2836772	A	G	0.4194	0.0072	0.0018	4.8e-05	678706	40316100	38944176	21	38944176	21	38944176	*	R	-0.884615	4
chr7:32644990:C:T	0.01516	T	C	0.7275	0.0276	0.0114	36659	63137	0	0.5962	7	32644990	7	32644990	*	rs1839572	Y	32684602	rs1839572	T	C	0.7319	0.0074	0.0019	0.00013	686692	32684602	32644990	7	32644990	7	32644990	*	Y	2.42105	3.89474
chr8:8290767:T:C	0.06905	T	C	0.612	-0.0189	0.0104	36390	62462	0	0.6315	8	8290767	8	8290767	*	rs7836459	B	8148289	rs7836459	T	C	0.5958	0.012	0.0018	2.7e-11	683819	8148289	8290767	8	8290767	8	8290767	*	B	-1.81731	6.66667
chr11:60183960:A:G	7.222e-14	A	G	0.4299	-0.0768	0.0103	36659	63137	0	0.7695	11	60183960	11	60183960	*	rs632185	R	59951433	rs632185	A	G	0.4339	-0.0035	0.0017	0.044	689119	59951433	60183960	11	60183960	11	60183960	*	R	-7.45631	-2.05882
chr9:37200106:G:A	0.9011	A	G	0.3729	0.0013	0.0104	36659	63137	0	0.5213	9	37200106	9	37200106	*	rs6476617	R	37200103	rs6476617	A	G	0.3626	-0.0137	0.0018	1e-14	688946	37200103	37200106	9	37200106	9	37200106	*	R	0.125	-7.61111
chr6:160406638:C:T	0.7982	T	C	0.4813	-0.0026	0.01	36659	63137	0	0.851	6	160406638	6	160406638	*	rs10945670	Y	160827670	rs10945670	T	C	0.487	-0.0098	0.0016	1.4e-09	793673	160827670	160406638	6	160406638	6	160406638	*	Y	-0.26	-6.125
chr18:54721228:A:G	0.9129	A	G	0.1838	-0.0015	0.0134	36659	63137	6.8	0.379	18	54721228	18	54721228	*	rs11663071	R	52388459	rs11663071	A	G	0.1893	0.0112	0.0022	3e-07	692211	52388459	54721228	18	54721228	18	54721228	*	R	-0.11194	5.09091
chr15:51861200:G:C	0.05769	C	G	0.4161	0.0194	0.0102	36659	63137	38.2	0.09421	15	51861200	15	51861200	*	rs2623271	V	52153397	rs2623271	C	G	0.4097	-0.0099	0.0017	1.1e-08	692437	52153397	51861200	15	51861200	15	51861200	*	V	1.90196	-5.82353
chr14:91928222:G:A	0.7194	A	G	0.1068	-0.0059	0.0164	36659	63137	37.1	0.1024	14	91928222	14	91928222	*	rs11628643	R	92394566	rs11628643	A	G	0.1031	-0.0105	0.0027	0.00013	780792	92394566	91928222	14	91928222	14	91928222	*	R	-0.359756	-3.88889
chr3:84098179:C:A	0.4433	A	C	0.6554	0.0082	0.0107	36659	63137	17.8	0.2746	3	84098179	3	84098179	*	rs6778602	M	84147330	rs6778602	A	C	0.6597	0.0087	0.0018	1.9e-06	689133	84147330	84098179	3	84098179	3	84098179	*	M	0.766355	4.83333
chr15:29560433:A:G	0.815	A	G	0.1287	0.0038	0.0161	36390	62462	27.5	0.1907	15	29560433	15	29560433	*	rs898253	R	29852637	rs898253	A	G	0.1139	0.0137	0.0028	1e-06	687658	29852637	29560433	15	29560433	15	29560433	*	R	0.236025	4.89286
chr12:56171027:G:A	0.2654	A	G	0.3594	-0.0118	0.0106	36659	63137	0	0.4614	12	56171027	12	56171027	*	rs7960225	R	56564811	rs7960225	A	G	0.3607	0.012	0.0019	9.7e-11	665064	56564811	56171027	12	56171027	12	56171027	*	R	-1.11321	6.31579
chr8:11116733:C:T	0.134	T	C	0.4335	0.0153	0.0102	36390	62462	8.5	0.364	8	11116733	8	11116733	*	rs11778398	Y	10974243	rs11778398	T	C	0.4479	-0.0135	0.0017	8.9e-15	689785	10974243	11116733	8	11116733	8	11116733	*	Y	1.5	-7.94118
chr12:49190247:G:A	0.2575	A	G	0.3356	0.0123	0.0108	36659	63137	0	0.8323	12	49190247	12	49190247	*	rs1874908	R	49584030	rs1874908	A	G	0.3495	0.0068	0.0018	0.00019	692307	49584030	49190247	12	49190247	12	49190247	*	R	1.13889	3.77778
chr1:92711321:T:A	0.1072	A	T	0.6181	-0.0167	0.0104	36659	63137	55.9	0.01211	1	92711321	1	92711321	*	rs6680578	W	93176878	rs6680578	A	T	0.634	-0.0082	0.0018	3.3e-06	692187	93176878	92711321	1	92711321	1	92711321	*	W	-1.60577	-4.55556
chr12:99086438:A:G	0.07621	A	G	0.3894	-0.0184	0.0104	36659	63137	45.4	0.04964	12	99086438	12	99086438	*	rs2372641	R	99480216	rs2372641	A	G	0.3728	0.0128	0.0018	5.5e-13	691082	99480216	99086438	12	99086438	12	99086438	*	R	-1.76923	7.11111
chr1:190896736:T:C	0.1604	T	C	0.6257	-0.0146	0.0104	36659	63137	25.7	0.1991	1	190896736	1	190896736	*	rs12130510	Y	190865866	rs12130510	T	C	0.6387	0.0072	0.0018	5.4e-05	692497	190865866	190896736	1	190896736	1	190896736	*	Y	-1.40385	4
chr7:72304530:T:G	0.7153	T	G	0.9042	-0.0063	0.0172	36659	63137	11.2	0.3377	7	72304530	7	72304530	*	rs10256020	K	71769515	rs10256020	T	G	0.90657	0.0163	0.003	4.3e-08	691524	71769515	72304530	7	72304530	7	72304530	*	K	-0.366279	5.43333
chr7:113360114:C:T	0.7937	T	C	0.3547	-0.0028	0.0106	36659	63137	0	0.5614	7	113360114	7	113360114	*	rs6466446	Y	113000169	rs6466446	T	C	0.3418	0.0144	0.0018	3e-15	691706	113000169	113360114	7	113360114	7	113360114	*	Y	-0.264151	8
chr6:112417511:A:G	0.1686	A	G	0.4943	0.014	0.0101	36659	63137	42.3	0.06733	6	112417511	6	112417511	*	rs1342598	R	112738713	rs1342598	A	G	0.4988	-0.0062	0.0017	0.00033	692045	112738713	112417511	6	112417511	6	112417511	*	R	1.38614	-3.64706
chr12:106895698:A:G	0.02462	A	G	0.5638	-0.0228	0.0102	36659	63137	0	0.6039	12	106895698	12	106895698	*	rs1024855	R	107289476	rs1024855	A	G	0.5532	0.0072	0.0018	4.2e-05	681525	107289476	106895698	12	106895698	12	106895698	*	R	-2.23529	4
chr13:29074113:T:C	0.1382	T	C	0.4092	-0.0153	0.0103	36659	63137	0	0.5178	13	29074113	13	29074113	*	rs2479778	Y	29648250	rs2479778	T	C	0.387	0.0074	0.0018	2.5e-05	691657	29648250	29074113	13	29074113	13	29074113	*	Y	-1.48544	4.11111
chr3:181050854:G:C	0.6607	C	G	0.207	-0.0054	0.0124	36659	63137	0	0.8637	3	181050854	3	181050854	*	rs1001417	V	180768642	rs1001417	C	G	0.199	0.0123	0.0022	1.1e-08	692524	180768642	181050854	3	181050854	3	181050854	*	V	-0.435484	5.59091
chr9:30282202:C:G	0.2657	C	G	0.741	0.0128	0.0115	36659	63137	0	0.8059	9	30282202	9	30282202	*	rs7875162	S	30282200	rs7875162	C	G	0.7435	-0.0069	0.002	0.00045	692234	30282200	30282202	9	30282202	9	30282202	*	S	1.11304	-3.45
chr5:112064409:A:G	0.2467	A	G	0.887	-0.0184	0.0159	36659	63137	0	0.8869	5	112064409	5	112064409	*	rs187500	R	111400106	rs187500	A	G	0.8849	0.0092	0.0026	0.00031	791538	111400106	112064409	5	112064409	5	112064409	*	R	-1.15723	3.53846
chr10:116799378:C:T	0.4082	T	C	0.3942	-0.0085	0.0103	36659	63137	0	0.9434	10	116799378	10	116799378	*	rs1681736	Y	118558889	rs1681736	T	C	0.3958	-0.0096	0.0018	6.2e-08	681882	118558889	116799378	10	116799378	10	116799378	*	Y	-0.825243	-5.33333
chr12:89439561:T:C	0.474	T	C	0.7766	0.0087	0.0121	36659	63137	0	0.8642	12	89439561	12	89439561	*	rs10858852	Y	89833338	rs10858852	T	C	0.7688	-0.0114	0.002	2e-08	688469	89833338	89439561	12	89439561	12	89439561	*	Y	0.719008	-5.7
chr4:31121157:A:G	0.1908	A	G	0.5898	-0.0135	0.0103	36659	63137	0	0.8045	4	31121157	4	31121157	*	rs10028386	R	31122779	rs10028386	A	G	0.6084	-0.0084	0.0018	2.2e-06	686881	31122779	31121157	4	31121157	4	31121157	*	R	-1.31068	-4.66667
chr22:42254657:C:T	0.3234	T	C	0.5245	0.0099	0.0101	36659	63137	0	0.9845	22	42254657	22	42254657	*	rs134866	Y	42650663	rs134866	T	C	0.5353	0.0094	0.0017	5.9e-08	690645	42650663	42254657	22	42254657	22	42254657	*	Y	0.980198	5.52941
chr6:104135732:G:T	0.3674	T	G	0.1	0.0151	0.0168	36659	63137	3.6	0.4086	6	104135732	6	104135732	*	rs13203780	K	104583607	rs13203780	T	G	0.1078	-0.0122	0.0028	9.8e-06	692099	104583607	104135732	6	104135732	6	104135732	*	K	0.89881	-4.35714
chr4:30883320:A:T	0.8101	A	T	0.6334	0.0025	0.0105	36659	63137	0	0.4541	4	30883320	4	30883320	*	rs6842574	W	30884942	rs6842574	A	T	0.6307	-0.0072	0.0018	4.7e-05	692377	30884942	30883320	4	30883320	4	30883320	*	W	0.238095	-4
chr4:102687151:C:T	0.1806	T	C	0.6526	0.0143	0.0107	36659	63137	0	0.8336	4	102687151	4	102687151	*	rs170564	Y	103608308	rs170564	T	C	0.6655	0.0096	0.0018	1.2e-07	692407	103608308	102687151	4	102687151	4	102687151	*	Y	1.33645	5.33333
chr7:5621055:A:G	0.7561	A	G	0.9245	0.006	0.0192	36659	63137	59	0.006687	7	5621055	7	5621055	*	rs852441	R	5660686	rs852441	A	G	0.92212	-0.0112	0.0031	0.00037	688066	5660686	5621055	7	5621055	7	5621055	*	R	0.3125	-3.6129
chr14:79958817:T:C	0.5347	T	C	0.5752	-0.0063	0.0102	36659	63137	51.7	0.02327	14	79958817	14	79958817	*	rs8004963	Y	80425160	rs8004963	T	C	0.5726	0.0064	0.0017	0.00023	685986	80425160	79958817	14	79958817	14	79958817	*	Y	-0.617647	3.76471
chr14:34238777:T:C	0.8029	T	C	0.8433	-0.0035	0.014	36659	63137	0	0.9691	14	34238777	14	34238777	*	rs7148489	Y	34707983	rs7148489	T	C	0.8312	0.0116	0.0023	6.2e-07	686755	34707983	34238777	14	34238777	14	34238777	*	Y	-0.25	5.04348
chr2:76688265:C:T	0.05514	T	C	0.1599	0.0277	0.0145	36659	63137	0	0.6077	2	76688265	2	76688265	*	rs11689433	Y	76915391	rs11689433	T	C	0.1674	-0.0094	0.0025	0.00012	617651	76915391	76688265	2	76688265	2	76688265	*	Y	1.91034	-3.76
chr14:46752356:A:G	0.7786	A	G	0.8312	0.0038	0.0135	36659	63137	4.2	0.4029	14	46752356	14	46752356	*	rs1350935	R	47221559	rs1350935	A	G	0.827	-0.0106	0.0023	4.6e-06	688324	47221559	46752356	14	46752356	14	46752356	*	R	0.281481	-4.6087
chr16:30999862:A:G	0.02688	A	G	0.5992	-0.0229	0.0104	36659	63137	0	0.6859	16	30999862	16	30999862	*	rs4889606	R	31011183	rs4889606	A	G	0.6199	0.0202	0.0017	2.8e-33	788888	31011183	30999862	16	30999862	16	30999862	*	R	-2.20192	11.8824
chr11:43043203:C:T	0.03852	T	C	0.7255	0.0235	0.0113	36659	63137	12	0.3295	11	43043203	11	43043203	*	rs2862694	Y	43064753	rs2862694	T	C	0.7308	0.0077	0.0019	6.9e-05	690448	43064753	43043203	11	43043203	11	43043203	*	Y	2.07965	4.05263
chr3:29747862:C:A	0.7702	A	C	0.4346	-0.003	0.0104	36659	63137	11.7	0.3331	3	29747862	3	29747862	*	rs1371835	H	29789353	rs1371835	A	C	0.4198	0.0086	0.0018	8.9e-07	684141	29789353	29747862	3	29747862	3	29747862	*	H	-0.288462	4.77778
chr11:134680233:G:A	0.2451	A	G	0.1341	0.0171	0.0148	36659	63137	0	0.7338	11	134680233	11	134680233	*	rs11600281	R	134550127	rs11600281	A	G	0.1335	-0.0096	0.0025	0.00012	691589	134550127	134680233	11	134680233	11	134680233	*	R	1.15541	-3.84
chr1:19129933:T:C	0.5118	T	C	0.4014	0.0068	0.0103	36659	63137	10.1	0.3477	1	19129933	1	19129933	*	rs6668423	Y	19456427	rs6668423	T	C	0.3865	0.007	0.0018	7.9e-05	692051	19456427	19129933	1	19129933	1	19129933	*	Y	0.660194	3.88889
chr10:20358938:T:C	0.6442	T	C	0.4856	-0.0047	0.0101	36659	63137	44.7	0.05364	10	20358938	10	20358938	*	rs4237356	Y	20647867	rs4237356	T	C	0.479	-0.0061	0.0017	0.00036	688498	20647867	20358938	10	20358938	10	20358938	*	Y	-0.465347	-3.58824
chr6:73219687:A:G	0.4928	A	G	0.7849	-0.0085	0.0123	36659	63137	0	0.4467	6	73219687	6	73219687	*	rs6453657	R	73929410	rs6453657	A	G	0.7811	0.0102	0.0022	3.1e-06	577265	73929410	73219687	6	73219687	6	73219687	*	R	-0.691057	4.63636
chr2:227066:G:A	0.4079	A	G	0.3292	0.009	0.0109	36659	63137	4.1	0.4038	2	227066	2	227066	*	rs3791220	R	227066	rs3791220	A	G	0.3471	-0.0102	0.0018	1e-08	692585	227066	227066	2	227066	2	227066	*	R	0.825688	-5.66667
chr9:88419726:C:T	0.5295	T	C	0.1362	-0.0097	0.0155	36659	63137	27.4	0.1838	9	88419726	9	88419726	*	rs10217266	Y	91034641	rs10217266	T	C	0.1321	0.0106	0.0025	2.9e-05	691905	91034641	88419726	9	88419726	9	88419726	*	Y	-0.625806	4.24
chr11:245861:G:C	0.9525	C	G	0.7303	-0.0007	0.0115	36659	63137	28.6	0.1729	11	245861	11	245861	*	rs7482591	S	245861	rs7482591	C	G	0.7446	0.0079	0.002	7e-05	687662	245861	245861	11	245861	11	245861	*	S	-0.0608696	3.95
chr5:156714703:C:T	0.4821	T	C	0.1186	-0.011	0.0157	36659	63137	0	0.9083	5	156714703	5	156714703	*	rs10515741	Y	156141714	rs10515741	T	C	0.1209	0.0092	0.0026	0.00032	679890	156141714	156714703	5	156714703	5	156714703	*	Y	-0.700637	3.53846
chr1:29671085:C:A	0.1109	A	C	0.36	-0.0168	0.0105	36659	63137	34.9	0.1198	1	29671085	1	29671085	*	rs1572354	M	30143932	rs1572354	A	C	0.3584	-0.0065	0.0018	0.00027	691446	30143932	29671085	1	29671085	1	29671085	*	M	-1.6	-3.61111
chr13:39245108:C:A	0.2008	A	C	0.0324	0.0367	0.0287	36659	63137	0	0.9568	13	39245108	13	39245108	*	rs17059567	M	39819245	rs17059567	A	C	0.03455	-0.02	0.0053	0.00018	677495	39819245	39245108	13	39245108	13	39245108	*	M	1.27875	-3.77358
chr9:84851862:A:T	0.06171	A	T	0.4752	-0.0193	0.0103	36659	63137	0	0.4678	9	84851862	9	84851862	*	rs11140785	D	87466777	rs11140785	A	T	0.4627	0.0065	0.0017	0.00021	682319	87466777	84851862	9	84851862	9	84851862	*	D	-1.87379	3.82353
chr4:139995855:T:C	0.6813	T	C	0.6314	0.0043	0.0105	36659	63137	0	0.9356	4	139995855	4	139995855	*	rs13143388	Y	140917009	rs13143388	T	C	0.6308	0.011	0.0018	5e-10	690730	140917009	139995855	4	139995855	4	139995855	*	Y	0.409524	6.11111
chr4:28318014:C:T	0.06267	T	C	0.4366	0.0191	0.0103	36659	63137	8.5	0.3633	4	28318014	4	28318014	*	rs13137916	Y	28319636	rs13137916	T	C	0.4493	0.0068	0.0017	8.3e-05	689242	28319636	28318014	4	28318014	4	28318014	*	Y	1.85437	4
chr18:42324888:A:G	0.7002	A	G	0.4133	0.004	0.0104	36659	63137	71	0.0001515	18	42324888	18	42324888	*	rs7228604	R	39904853	rs7228604	A	G	0.3909	0.0098	0.0018	4.6e-08	692018	39904853	42324888	18	42324888	18	42324888	*	R	0.384615	5.44444
chr5:116184057:T:C	0.9169	T	C	0.3496	0.0011	0.0106	36659	63137	0	0.9611	5	116184057	5	116184057	*	rs11241374	Y	115519754	rs11241374	T	C	0.3442	-0.0079	0.0018	1.1e-05	692421	115519754	116184057	5	116184057	5	116184057	*	Y	0.103774	-4.38889
chr3:78735419:G:T	0.03613	T	G	0.2285	0.0251	0.012	36659	63137	54.8	0.01441	3	78735419	3	78735419	*	rs3821603	K	78784569	rs3821603	T	G	0.2254	-0.009	0.0021	1.4e-05	684547	78784569	78735419	3	78735419	3	78735419	*	K	2.09167	-4.28571
chr11:31650650:T:C	0.6874	T	C	0.5574	-0.0041	0.0102	36659	63137	19.9	0.2537	11	31650650	11	31650650	*	rs1232202	Y	31672198	rs1232202	T	C	0.5364	0.0067	0.0017	0.00011	692396	31672198	31650650	11	31650650	11	31650650	*	Y	-0.401961	3.94118
chr8:29036720:C:T	0.6216	T	C	0.3501	-0.0052	0.0105	36659	63137	19.4	0.2585	8	29036720	8	29036720	*	rs6558089	Y	28894237	rs6558089	T	C	0.3426	0.0071	0.0018	8.1e-05	692450	28894237	29036720	8	29036720	8	29036720	*	Y	-0.495238	3.94444
chr11:64151117:T:C	0.001616	T	C	0.6385	-0.0331	0.0105	36659	63137	0	0.6166	11	64151117	11	64151117	*	rs2282492	Y	63918589	rs2282492	T	C	0.639	0.007	0.0018	0.00011	682782	63918589	64151117	11	64151117	11	64151117	*	Y	-3.15238	3.88889
chr12:81889350:T:C	0.02502	T	C	0.2626	-0.0258	0.0115	36659	63137	0	0.6132	12	81889350	12	81889350	*	rs6419401	Y	82283129	rs6419401	T	C	0.2577	0.0073	0.002	0.00025	688437	82283129	81889350	12	81889350	12	81889350	*	Y	-2.24348	3.65
chr4:144399916:G:C	0.1608	C	G	0.712	-0.0157	0.0112	36659	63137	0	0.9533	4	144399916	4	144399916	*	rs7676032	S	145321068	rs7676032	C	G	0.7185	0.0118	0.0019	5.3e-10	692150	145321068	144399916	4	144399916	4	144399916	*	S	-1.40179	6.21053
chr2:76369107:G:T	0.2856	T	G	0.9586	0.0295	0.0276	36659	63137	0	0.9598	2	76369107	2	76369107	*	rs1526640	K	76596233	rs1526640	T	G	0.96627	-0.0171	0.0047	0.00025	690597	76596233	76369107	2	76369107	2	76369107	*	K	1.06884	-3.6383
chr20:44767573:A:G	0.01486	A	G	0.6275	0.0256	0.0105	36659	63137	25	0.206	20	44767573	20	44767573	*	rs1078342	R	43396214	rs1078342	A	G	0.6317	0.0087	0.0018	1.2e-06	689369	43396214	44767573	20	44767573	20	44767573	*	R	2.4381	4.83333
chr2:51687216:C:T	0.4653	T	C	0.8244	-0.0097	0.0133	36659	63137	16.6	0.2858	2	51687216	2	51687216	*	rs6714367	Y	51914354	rs6714367	T	C	0.8345	0.0093	0.0023	5.6e-05	687069	51914354	51687216	2	51687216	2	51687216	*	Y	-0.729323	4.04348
chr14:73345517:G:A	0.41	A	G	0.2228	-0.0101	0.0122	36659	63137	31.2	0.1499	14	73345517	14	73345517	*	rs10136726	R	73812225	rs10136726	A	G	0.2012	0.0105	0.0022	3.1e-06	628392	73812225	73345517	14	73345517	14	73345517	*	R	-0.827869	4.77273
chr21:30094379:G:A	0.8617	A	G	0.3095	0.0019	0.011	36659	63137	0	0.8986	21	30094379	21	30094379	*	rs2832599	R	31466697	rs2832599	A	G	0.304	-0.0068	0.0019	0.00031	692357	31466697	30094379	21	30094379	21	30094379	*	R	0.172727	-3.57895
chr13:53551501:A:G	0.7886	A	G	0.56	-0.0027	0.0102	36659	63137	0	0.7556	13	53551501	13	53551501	*	rs7326042	R	54125636	rs7326042	A	G	0.5613	0.015	0.0017	5.6e-18	689234	54125636	53551501	13	53551501	13	53551501	*	R	-0.264706	8.82353
chr18:74274892:G:A	0.3271	A	G	0.1438	0.0142	0.0145	36659	63137	0	0.6	18	74274892	18	74274892	*	rs10514120	R	71942127	rs10514120	A	G	0.1538	-0.0103	0.0023	7.8e-06	689286	71942127	74274892	18	74274892	18	74274892	*	R	0.97931	-4.47826
chr7:98827817:G:C	0.06437	C	G	0.7055	0.0213	0.0115	36390	62462	0	0.5961	7	98827817	7	98827817	*	rs751888	S	98425440	rs751888	C	G	0.7053	-0.0068	0.0019	0.0005	677127	98425440	98827817	7	98827817	7	98827817	*	S	1.85217	-3.57895
chr20:25262674:C:T	0.9924	T	C	0.4299	0.0001	0.0102	36659	63137	0	0.8984	20	25262674	20	25262674	*	rs6138556	Y	25243310	rs6138556	T	C	0.4405	0.0094	0.0019	7.7e-07	521665	25243310	25262674	20	25262674	20	25262674	*	Y	0.00980392	4.94737
chr12:89484369:G:C	0.6046	C	G	0.7116	0.0058	0.0112	36659	63137	48.2	0.03634	12	89484369	12	89484369	*	rs12581312	S	89878146	rs12581312	C	G	0.7142	0.0096	0.0018	8.8e-08	793965	89878146	89484369	12	89484369	12	89484369	*	S	0.517857	5.33333
chr11:30298959:A:G	0.1626	A	G	0.2257	0.017	0.0122	36659	63137	0	0.8381	11	30298959	11	30298959	*	rs10835648	R	30320506	rs10835648	A	G	0.2239	-0.0181	0.0021	2.7e-18	691909	30320506	30298959	11	30298959	11	30298959	*	R	1.39344	-8.61905
chr5:104671132:G:A	0.455	A	G	0.2065	-0.0093	0.0124	36659	63137	0	0.6096	5	104671132	5	104671132	*	rs7735362	R	104006833	rs7735362	A	G	0.1936	-0.0088	0.0022	5.4e-05	689817	104006833	104671132	5	104671132	5	104671132	*	R	-0.75	-4
chr2:35705412:A:G	0.1611	A	G	0.8505	-0.0197	0.0141	36659	63137	0	0.5155	2	35705412	2	35705412	*	rs17329167	V	35930478	rs17329167	A	G	0.8432	0.0099	0.0024	4.3e-05	687725	35930478	35705412	2	35705412	2	35705412	*	V	-1.39716	4.125
chr7:32359554:C:T	0.6707	T	C	0.2664	-0.005	0.0117	36659	63137	0	0.7213	7	32359554	7	32359554	*	rs215700	Y	32399166	rs215700	T	C	0.2824	-0.0089	0.0019	3.4e-06	682426	32399166	32359554	7	32359554	7	32359554	*	Y	-0.42735	-4.68421
chr16:13545803:G:A	0.5824	A	G	0.8047	-0.007	0.0128	36659	63137	0	0.4671	16	13545803	16	13545803	*	rs9924993	R	13639660	rs9924993	A	G	0.8057	-0.0097	0.0022	9.2e-06	680803	13639660	13545803	16	13545803	16	13545803	*	R	-0.546875	-4.40909
chr2:226156154:C:T	0.1877	T	C	0.3453	0.0141	0.0107	36659	63137	0.2	0.4386	2	226156154	2	226156154	*	rs6436603	Y	227020870	rs6436603	T	C	0.3327	-0.0069	0.0018	9.3e-05	775871	227020870	226156154	2	226156154	2	226156154	*	Y	1.31776	-3.83333
chr4:152070023:G:C	0.6676	C	G	0.0692	-0.0085	0.0199	36659	63137	20.1	0.2525	4	152070023	4	152070023	*	rs17028537	V	152991175	rs17028537	C	G	0.06636	-0.0136	0.0034	7.4e-05	691273	152991175	152070023	4	152070023	4	152070023	*	V	-0.427136	-4
chr8:115470990:T:C	0.1848	T	C	0.5718	0.0137	0.0103	36659	63137	0	0.8236	8	115470990	8	115470990	*	rs3808416	Y	116483217	rs3808416	T	C	0.5487	-0.0095	0.0017	3.4e-08	692310	116483217	115470990	8	115470990	8	115470990	*	Y	1.3301	-5.58824
chr4:64389028:A:G	0.1415	A	G	0.0609	0.0343	0.0233	36659	63137	0	0.9978	4	64389028	4	64389028	*	rs1483283	R	65254746	rs1483283	A	G	0.04724	0.0149	0.004	0.00017	691996	65254746	64389028	4	64389028	4	64389028	*	R	1.4721	3.725
chr10:30290973:C:T	0.6633	T	C	0.0763	0.0084	0.0192	36659	63137	0	0.5647	10	30290973	10	30290973	*	rs3824712	Y	30579902	rs3824712	T	C	0.07449	0.0116	0.0033	0.00042	691156	30579902	30290973	10	30290973	10	30290973	*	Y	0.4375	3.51515
chr1:190649422:T:C	0.0003553	T	C	0.4906	-0.036	0.0101	36659	63137	0	0.7572	1	190649422	1	190649422	*	rs1177672	Y	190618552	rs1177672	T	C	0.4984	0.0067	0.0017	0.00011	683779	190618552	190649422	1	190649422	1	190649422	*	Y	-3.56436	3.94118
chr2:164760247:C:A	0.3071	A	C	0.2018	-0.0128	0.0126	36659	63137	38.1	0.09507	2	164760247	2	164760247	*	rs355831	M	165616757	rs355831	A	C	0.1971	0.0096	0.0021	4e-06	792822	165616757	164760247	2	164760247	2	164760247	*	M	-1.01587	4.57143
chr5:88715012:C:T	0.4122	T	C	0.116	0.0129	0.0157	36659	63137	0	0.9778	5	88715012	5	88715012	*	rs12655172	Y	88010829	rs12655172	T	C	0.117	0.0325	0.0028	4.6e-31	686373	88010829	88715012	5	88715012	5	88715012	*	Y	0.821656	11.6071
chr6:13178027:G:A	0.6629	A	G	0.2938	-0.0049	0.0111	36659	63137	7.2	0.3752	6	13178027	6	13178027	*	rs9463511	R	13178259	rs9463511	A	G	0.3035	-0.0124	0.0019	5e-11	692028	13178259	13178027	6	13178027	6	13178027	*	R	-0.441441	-6.52632
chr8:15794760:C:G	0.6775	C	G	0.3362	-0.0045	0.0108	36659	63137	17.9	0.2728	8	15794760	8	15794760	*	rs2721211	S	15652269	rs2721211	C	G	0.3191	-0.008	0.0019	2.4e-05	681802	15652269	15794760	8	15794760	8	15794760	*	S	-0.416667	-4.21053
chr8:20898464:A:C	0.04056	A	C	0.8369	0.0282	0.0138	36659	63137	46.2	0.04591	8	20898464	8	20898464	*	rs17093318	M	20755975	rs17093318	A	C	0.8347	-0.0083	0.0023	0.00038	688520	20755975	20898464	8	20898464	8	20898464	*	M	2.04348	-3.6087
chr9:16568526:C:A	0.9697	A	C	0.0658	0.0008	0.0205	36659	63137	0	0.6476	9	16568526	9	16568526	*	rs1952345	M	16568524	rs1952345	A	C	0.06817	-0.0173	0.0035	9.7e-07	685921	16568524	16568526	9	16568526	9	16568526	*	M	0.0390244	-4.94286
chr13:55272004:T:A	0.929	A	T	0.3628	-0.0009	0.0105	36659	63137	0	0.6148	13	55272004	13	55272004	*	rs9597145	W	55846139	rs9597145	A	T	0.3602	0.0068	0.0018	0.00015	692336	55846139	55272004	13	55272004	13	55272004	*	W	-0.0857143	3.77778
chr8:131868176:A:T	0.9974	A	T	0.8871	-0.0001	0.0159	36659	63137	0	0.46	8	131868176	8	131868176	*	rs12675738	D	132880423	rs12675738	A	T	0.8869	-0.0161	0.0027	2.7e-09	692184	132880423	131868176	8	131868176	8	131868176	*	D	-0.00628931	-5.96296
chr7:111532578:T:C	0.4541	T	C	0.338	-0.008	0.0107	36659	63137	6.6	0.3805	7	111532578	7	111532578	*	rs2529491	Y	111172634	rs2529491	T	C	0.3222	0.0077	0.0019	3e-05	681818	111172634	111532578	7	111532578	7	111532578	*	Y	-0.747664	4.05263
chr6:53856804:G:A	0.2317	A	G	0.3623	-0.0125	0.0105	36659	63137	12.2	0.3282	6	53856804	6	53856804	*	rs7453639	R	53721602	rs7453639	A	G	0.3645	0.0103	0.0018	7.7e-09	692128	53721602	53856804	6	53856804	6	53856804	*	R	-1.19048	5.72222
chr1:154897076:A:G	0.2056	A	G	0.5643	-0.0129	0.0102	36659	63137	0	0.623	1	154897076	1	154897076	*	rs11264283	R	154869552	rs11264283	A	G	0.5711	0.0079	0.0017	4.6e-06	687197	154869552	154897076	1	154897076	1	154897076	*	R	-1.26471	4.64706
chr1:62115433:T:G	0.7904	T	G	0.1191	0.0043	0.0161	36659	63137	0	0.6286	1	62115433	1	62115433	*	rs2481681	K	62581105	rs2481681	T	G	0.1125	0.0096	0.0027	0.00035	754136	62581105	62115433	1	62115433	1	62115433	*	K	0.267081	3.55556
chr11:14934733:G:C	0.5925	C	G	0.4512	0.0054	0.0102	36659	63137	43.9	0.05813	11	14934733	11	14934733	*	rs12287184	S	14956279	rs12287184	C	G	0.448	-0.0078	0.0017	6.9e-06	692322	14956279	14934733	11	14934733	11	14934733	*	S	0.529412	-4.58824
chr7:54436534:A:C	0.8774	A	C	0.3979	-0.0016	0.0103	36659	63137	0	0.5432	7	54436534	7	54436534	*	rs1608775	M	54504227	rs1608775	A	C	0.3895	0.0063	0.0018	0.00033	682787	54504227	54436534	7	54436534	7	54436534	*	M	-0.15534	3.5
chr2:63128385:T:A	0.5599	A	T	0.4561	0.0059	0.0102	36659	63137	0	0.7702	2	63128385	2	63128385	*	rs10173115	W	63355520	rs10173115	A	T	0.465	0.0091	0.0017	1.3e-07	684346	63355520	63128385	2	63128385	2	63128385	*	W	0.578431	5.35294
chr5:9832215:G:A	0.9566	A	G	0.3509	0.0006	0.0111	36659	63137	0	0.4806	5	9832215	5	9832215	*	rs7706786	R	9832327	rs7706786	A	G	0.3758	0.0077	0.0018	1.2e-05	690539	9832327	9832215	5	9832215	5	9832215	*	R	0.0540541	4.27778
chr2:33686640:G:T	0.3801	T	G	0.5195	-0.009	0.0102	36659	63137	14.4	0.3065	2	33686640	2	33686640	*	rs1597205	K	33911707	rs1597205	T	G	0.5418	0.0061	0.0017	0.00045	690559	33911707	33686640	2	33686640	2	33686640	*	K	-0.882353	3.58824
chr12:116482127:A:G	0.9894	A	G	0.4549	-0.0001	0.0103	36659	63137	0	0.852	12	116482127	12	116482127	*	rs1922425	R	116919932	rs1922425	A	G	0.4582	0.0085	0.0017	1e-06	684182	116919932	116482127	12	116482127	12	116482127	*	R	-0.00970874	5
chr3:10554665:A:G	0.3381	A	G	0.8345	0.0132	0.0137	36659	63137	0	0.995	3	10554665	3	10554665	*	rs4684045	R	10596349	rs4684045	A	G	0.8273	-0.0086	0.0023	0.00016	686280	10596349	10554665	3	10554665	3	10554665	*	R	0.963504	-3.73913
chr5:64688559:T:A	0.2088	A	T	0.2864	0.0142	0.0113	36659	63137	11.6	0.334	5	64688559	5	64688559	*	rs6869987	W	63984386	rs6869987	A	T	0.2981	-0.0099	0.0019	1.8e-07	690576	63984386	64688559	5	64688559	5	64688559	*	W	1.25664	-5.21053
chr10:63341447:G:C	2.173e-05	C	G	0.4297	-0.0431	0.0102	36659	63137	20.7	0.2464	10	63341447	10	63341447	*	rs10740118	S	65101207	rs10740118	C	G	0.4235	-0.0122	0.0017	2.5e-12	692584	65101207	63341447	10	63341447	10	63341447	*	S	-4.22549	-7.17647
chr6:8577557:C:T	0.8561	T	C	0.2958	0.002	0.011	36659	63137	7.8	0.37	6	8577557	6	8577557	*	rs850164	H	8577790	rs850164	T	C	0.2899	-0.0073	0.0019	0.00011	686540	8577790	8577557	6	8577557	6	8577557	*	H	0.181818	-3.84211
chr4:97214815:T:G	0.4798	T	G	0.9173	-0.0129	0.0182	36659	63137	0	0.6612	4	97214815	4	97214815	*	rs11941794	K	98135966	rs11941794	T	G	0.92639	-0.0133	0.0031	2.3e-05	685905	98135966	97214815	4	97214815	4	97214815	*	K	-0.708791	-4.29032
chr12:58309182:G:A	0.249	A	G	0.1309	0.0173	0.015	36659	63137	0	0.8316	12	58309182	12	58309182	*	rs4760198	R	58702965	rs4760198	A	G	0.1373	0.0122	0.0027	5.5e-06	534413	58702965	58309182	12	58309182	12	58309182	*	R	1.15333	4.51852
chr6:27346292:G:C	0.3784	C	G	0.0982	-0.0149	0.017	36659	63137	0	0.9273	6	27346292	6	27346292	*	rs1555040	S	27314071	rs1555040	C	G	0.0884	-0.0181	0.0032	1.1e-08	680608	27314071	27346292	6	27346292	6	27346292	*	S	-0.876471	-5.65625
chr17:57761347:T:C	0.1705	T	C	0.5697	0.0142	0.0103	36659	63137	0	0.8248	17	57761347	17	57761347	*	rs1476729	Y	55838708	rs1476729	T	C	0.5613	0.0065	0.0017	0.00019	688639	55838708	57761347	17	57761347	17	57761347	*	Y	1.37864	3.82353
chr20:24711292:T:G	0.1422	T	G	0.3415	-0.0157	0.0107	36659	63137	45.9	0.04753	20	24711292	20	24711292	*	rs4813529	K	24691928	rs4813529	T	G	0.3302	0.0073	0.002	0.00027	536662	24691928	24711292	20	24711292	20	24711292	*	K	-1.46729	3.65
chr2:58731977:G:A	0.1737	A	G	0.2877	-0.0152	0.0112	36659	63137	4.7	0.3983	2	58731977	2	58731977	*	rs6741951	R	58959112	rs6741951	A	G	0.2998	0.0198	0.0019	2.2e-25	683978	58959112	58731977	2	58731977	2	58731977	*	R	-1.35714	10.4211
chr14:25448209:G:A	0.6409	A	G	0.7638	0.0057	0.0123	36659	63137	0	0.872	14	25448209	14	25448209	*	rs1955860	R	25917415	rs1955860	A	G	0.7703	0.0075	0.0021	0.00024	680811	25917415	25448209	14	25448209	14	25448209	*	R	0.463415	3.57143
chr2:180497434:A:T	0.1091	A	T	0.342	-0.0171	0.0107	36659	63137	0	0.4802	2	180497434	2	180497434	*	rs10186570	W	181362161	rs10186570	A	T	0.3224	-0.0116	0.0019	3.8e-10	683385	181362161	180497434	2	180497434	2	180497434	*	W	-1.59813	-6.10526
chr12:99231469:C:T	0.26	T	C	0.7595	0.0134	0.0119	36659	63137	0	0.6234	12	99231469	12	99231469	*	rs2638568	Y	99625247	rs2638568	T	C	0.7653	-0.0129	0.002	2.3e-10	692084	99625247	99231469	12	99231469	12	99231469	*	Y	1.12605	-6.45
chr2:41451950:C:T	0.9989	T	C	0.6253	0	0.0105	36659	63137	0	0.7816	2	41451950	2	41451950	*	rs7561525	Y	41679090	rs7561525	T	C	0.6304	0.0097	0.0018	4.6e-08	685331	41679090	41451950	2	41451950	2	41451950	*	Y	0	5.38889
chr10:7105058:G:A	0.1008	A	G	0.0741	0.0318	0.0194	36659	63137	7.6	0.3718	10	7105058	10	7105058	*	rs12256453	R	7147020	rs12256453	A	G	0.07583	0.012	0.0034	0.00045	674260	7147020	7105058	10	7105058	10	7105058	*	R	1.63918	3.52941
chr1:209370215:T:G	0.7294	T	G	0.8697	-0.0052	0.0151	36659	63137	36.2	0.1091	1	209370215	1	209370215	*	rs17014375	K	209543560	rs17014375	T	G	0.8652	-0.0172	0.0025	1.1e-11	690856	209543560	209370215	1	209370215	1	209370215	*	K	-0.344371	-6.88
chr5:108350366:C:T	0.1659	T	C	0.312	-0.0151	0.0109	36659	63137	0	0.6265	5	108350366	5	108350366	*	rs10057896	Y	107686067	rs10057896	T	C	0.304	0.0071	0.0019	0.00014	691892	107686067	108350366	5	108350366	5	108350366	*	Y	-1.38532	3.73684
chr18:61595758:G:A	0.1083	A	G	0.6119	0.0168	0.0105	36659	63137	13.4	0.3161	18	61595758	18	61595758	*	rs8088329	R	59262991	rs8088329	A	G	0.5924	0.0067	0.0018	0.00016	690138	59262991	61595758	18	61595758	18	61595758	*	R	1.6	3.72222
chr6:55250924:T:C	0.2589	T	C	0.6927	-0.0123	0.0109	36659	63137	37	0.1034	6	55250924	6	55250924	*	rs9349774	Y	55115722	rs9349774	T	C	0.691	0.0076	0.0019	7.6e-05	636686	55115722	55250924	6	55250924	6	55250924	*	Y	-1.12844	4
chr13:58876739:T:C	0.4311	T	C	0.8299	-0.0105	0.0134	36659	63137	0	0.5812	13	58876739	13	58876739	*	rs1340569	Y	59450873	rs1340569	T	C	0.8369	-0.0155	0.0023	1.4e-11	690815	59450873	58876739	13	58876739	13	58876739	*	Y	-0.783582	-6.73913
chr6:98199771:A:G	0.5447	A	G	0.8742	0.0092	0.0152	36659	63137	23.9	0.2156	6	98199771	6	98199771	*	rs9375284	R	98647647	rs9375284	A	G	0.8851	-0.0147	0.0026	2.7e-08	692265	98647647	98199771	6	98199771	6	98199771	*	R	0.605263	-5.65385
chr8:75570773:G:A	0.635	A	G	0.5423	0.0048	0.0101	36659	63137	35.5	0.1146	8	75570773	8	75570773	*	rs1913640	R	76483008	rs1913640	A	G	0.5379	0.0096	0.0017	2.2e-08	691346	76483008	75570773	8	75570773	8	75570773	*	R	0.475248	5.64706
chr20:48758656:C:T	0.204	T	C	0.4107	-0.0131	0.0103	36659	63137	0	0.4449	20	48758656	20	48758656	*	rs6066846	Y	47375193	rs6066846	T	C	0.4302	-0.0072	0.0017	3.4e-05	692035	47375193	48758656	20	48758656	20	48758656	*	Y	-1.27184	-4.23529
chr6:53852464:C:T	0.2302	T	C	0.3626	-0.0126	0.0105	36659	63137	14.2	0.3086	6	53852464	6	53852464	*	rs9349683	Y	53717262	rs9349683	T	C	0.3647	0.0103	0.0018	7.9e-09	692158	53717262	53852464	6	53852464	6	53852464	*	Y	-1.2	5.72222
chr10:91966333:C:T	0.01076	T	C	0.3482	0.0269	0.0106	36659	63137	42.1	0.06878	10	91966333	10	91966333	*	rs4933224	Y	93726090	rs4933224	T	C	0.348	-0.0081	0.0018	5.8e-06	692370	93726090	91966333	10	91966333	10	91966333	*	Y	2.53774	-4.5
chr18:1867477:A:G	0.7489	A	G	0.4743	-0.0033	0.0102	36659	63137	19.3	0.2601	18	1867477	18	1867477	*	rs1595677	R	1867478	rs1595677	A	G	0.4725	0.0091	0.0017	1.5e-07	686647	1867478	1867477	18	1867477	18	1867477	*	R	-0.323529	5.35294
chr4:45450160:T:A	0.3481	A	T	0.0623	-0.0197	0.0209	36659	63137	24.1	0.2142	4	45450160	4	45450160	*	rs9995776	W	45452177	rs9995776	A	T	0.05993	-0.0135	0.0037	0.00023	690325	45452177	45450160	4	45450160	4	45450160	*	W	-0.942584	-3.64865
chr5:27646712:T:C	0.7122	T	C	0.4589	0.0038	0.0102	36659	63137	0	0.7843	5	27646712	5	27646712	*	rs7445608	Y	27646819	rs7445608	T	C	0.4433	0.0062	0.0017	0.00037	685570	27646819	27646712	5	27646712	5	27646712	*	Y	0.372549	3.64706
chr11:115426231:G:A	0.4843	A	G	0.7552	0.0083	0.0119	36659	63137	0	0.8772	11	115426231	11	115426231	*	rs220865	R	115296950	rs220865	A	G	0.772	0.0076	0.0021	0.00023	686522	115296950	115426231	11	115426231	11	115426231	*	R	0.697479	3.61905
chr11:85584183:C:G	0.2911	C	G	0.9039	0.0181	0.0172	36659	63137	5.2	0.3938	11	85584183	11	85584183	*	rs2162055	S	85295227	rs2162055	C	G	0.91172	0.0122	0.003	4.4e-05	690952	85295227	85584183	11	85584183	11	85584183	*	S	1.05233	4.06667
chr3:134926355:G:A	0.2189	A	G	0.4792	0.0125	0.0102	36659	63137	16	0.2917	3	134926355	3	134926355	*	rs36185	R	134645197	rs36185	A	G	0.4822	-0.008	0.0017	4.8e-06	674426	134645197	134926355	3	134926355	3	134926355	*	R	1.22549	-4.70588
chr13:64085832:A:T	0.5324	A	T	0.439	0.0064	0.0102	36659	63137	16.9	0.2832	13	64085832	13	64085832	*	rs269599	W	64659965	rs269599	A	T	0.4284	-0.0088	0.0018	5.7e-07	685258	64659965	64085832	13	64085832	13	64085832	*	W	0.627451	-4.88889
chr12:19844568:T:G	0.853	T	G	0.3028	0.0021	0.0111	36659	63137	0	0.8155	12	19844568	12	19844568	*	rs1565592	K	19997502	rs1565592	T	G	0.2986	-0.007	0.0019	0.00019	691698	19997502	19844568	12	19844568	12	19844568	*	K	0.189189	-3.68421
chr4:94178273:G:A	0.4912	A	G	0.4558	0.007	0.0102	36659	63137	29.1	0.1684	4	94178273	4	94178273	*	rs1876918	R	95099424	rs1876918	A	G	0.4739	-0.0099	0.0017	8.7e-09	691650	95099424	94178273	4	94178273	4	94178273	*	R	0.686275	-5.82353
chr13:96271289:A:C	0.3661	A	C	0.5212	-0.0091	0.0101	36659	63137	21.3	0.2409	13	96271289	13	96271289	*	rs9556541	M	96923543	rs9556541	A	C	0.5517	-0.0148	0.0017	1.1e-17	692295	96923543	96271289	13	96271289	13	96271289	*	M	-0.90099	-8.70588
chr2:165511734:G:A	0.6785	A	G	0.23	0.005	0.012	36659	63137	0	0.5478	2	165511734	2	165511734	*	rs4667827	R	166368244	rs4667827	A	G	0.2367	-0.0098	0.002	1.2e-06	691832	166368244	165511734	2	165511734	2	165511734	*	R	0.416667	-4.9
chr3:2317264:G:A	0.2201	A	G	0.3762	0.013	0.0106	36294	57031	0	0.6582	3	2317264	3	2317264	*	rs1476187	R	2358948	rs1476187	A	G	0.3775	-0.0065	0.0018	0.00028	682568	2358948	2317264	3	2317264	3	2317264	*	R	1.22642	-3.61111
chr8:9788052:G:T	0.01555	T	G	0.2914	-0.027	0.0111	36390	62462	0	0.6116	8	9788052	8	9788052	*	rs2048655	D	9645562	rs2048655	T	G	0.3023	0.0131	0.0019	3e-12	687639	9645562	9788052	8	9788052	8	9788052	*	D	-2.43243	6.89474
chr2:5470774:G:A	0.5074	A	G	0.1967	-0.0085	0.0128	36294	57031	37.8	0.1063	2	5470774	2	5470774	*	rs16863805	R	5610906	rs16863805	A	G	0.2036	-0.009	0.0022	3.4e-05	691785	5610906	5470774	2	5470774	2	5470774	*	R	-0.664062	-4.09091
chr15:43263501:A:T	0.2777	A	T	0.6599	0.0116	0.0107	36659	63137	0	0.7932	15	43263501	15	43263501	*	rs560134	W	43555699	rs560134	A	T	0.6776	0.0072	0.002	0.00031	529228	43555699	43263501	15	43263501	15	43263501	*	W	1.08411	3.6
chr2:186228427:T:A	0.7248	A	T	0.1104	0.0056	0.016	36659	63137	10.1	0.3478	2	186228427	2	186228427	*	rs2887818	W	187093154	rs2887818	A	T	0.1125	-0.0161	0.0028	7.4e-09	692595	187093154	186228427	2	186228427	2	186228427	*	W	0.35	-5.75
chr8:88443916:T:G	0.9009	T	G	0.9341	-0.0025	0.0203	36659	63137	4.7	0.3983	8	88443916	8	88443916	*	rs16882945	K	89456145	rs16882945	T	G	0.93393	0.0121	0.0034	0.00041	686660	89456145	88443916	8	88443916	8	88443916	*	K	-0.123153	3.55882
chr2:44649871:C:A	0.5486	A	C	0.215	-0.0074	0.0123	36659	63137	0	0.4492	2	44649871	2	44649871	*	rs551660	M	44877010	rs551660	A	C	0.2066	-0.0084	0.0021	7.5e-05	692522	44877010	44649871	2	44649871	2	44649871	*	M	-0.601626	-4
chr19:44634946:C:T	1.301e-10	T	C	0.191	-0.0834	0.013	36659	63137	0	0.7282	19	44634946	19	44634946	*	rs13344893	Y	45138246	rs13344893	T	C	0.2047	0.0024	0.002	0.24	793383	45138246	44634946	19	44634946	19	44634946	*	Y	-6.41538	1.2
chr14:56422337:C:T	0.9148	T	C	0.6414	-0.0012	0.0108	36659	63137	0	0.6799	14	56422337	14	56422337	*	rs1189144	Y	56889055	rs1189144	T	C	0.6391	0.0065	0.0018	0.00028	690748	56889055	56422337	14	56422337	14	56422337	*	Y	-0.111111	3.61111
chr10:98209811:A:G	0.9401	A	G	0.6928	0.0008	0.0109	36659	63137	9.8	0.3513	10	98209811	10	98209811	*	rs11189513	R	99969568	rs11189513	A	G	0.6898	0.0157	0.0018	1.6e-17	692539	99969568	98209811	10	98209811	10	98209811	*	R	0.0733945	8.72222
chr19:33418804:T:G	0.5053	T	G	0.3827	-0.0069	0.0103	36659	63137	0	0.8767	19	33418804	19	33418804	*	rs8182584	B	33909710	rs8182584	T	G	0.3782	-0.0078	0.0017	3.9e-06	780788	33909710	33418804	19	33418804	19	33418804	*	B	-0.669903	-4.58824
chr22:21741631:T:C	0.085	T	C	0.308	0.0189	0.011	36659	63137	0	0.6721	22	21741631	22	21741631	*	rs5999264	Y	22095920	rs5999264	T	C	0.2896	0.0087	0.002	8.3e-06	674356	22095920	21741631	22	21741631	22	21741631	*	Y	1.71818	4.35
chr6:92877881:G:T	0.4965	T	G	0.5078	-0.0069	0.0101	36659	63137	1.5	0.4272	6	92877881	6	92877881	*	rs9445037	K	93587599	rs9445037	T	G	0.5146	0.0082	0.0017	2e-06	689390	93587599	92877881	6	92877881	6	92877881	*	K	-0.683168	4.82353
chr10:86134031:C:T	0.2904	T	C	0.159	0.0149	0.0141	36659	63137	0	0.8289	10	86134031	10	86134031	*	rs12777819	Y	87893788	rs12777819	T	C	0.1377	0.0094	0.0025	0.00018	692385	87893788	86134031	10	86134031	10	86134031	*	Y	1.05674	3.76
chr9:29885552:A:G	0.8449	A	G	0.6536	0.0021	0.0106	36659	63137	0	0.6777	9	29885552	9	29885552	*	rs4445311	R	29885550	rs4445311	A	G	0.6512	0.0094	0.0018	2.4e-07	674569	29885550	29885552	9	29885552	9	29885552	*	R	0.198113	5.22222
chr1:184356480:C:T	0.3993	T	C	0.806	-0.0108	0.0129	36659	63137	22.4	0.2296	1	184356480	1	184356480	*	rs4381150	Y	184325614	rs4381150	T	C	0.8077	0.0077	0.0022	0.0005	692316	184325614	184356480	1	184356480	1	184356480	*	Y	-0.837209	3.5
chr18:70908168:A:G	0.8436	A	G	0.6833	0.0022	0.0109	36659	63137	0	0.9732	18	70908168	18	70908168	*	rs4548980	R	68575404	rs4548980	A	G	0.6687	-0.0073	0.0018	6.9e-05	684332	68575404	70908168	18	70908168	18	70908168	*	R	0.201835	-4.05556
chr5:168328981:G:A	0.8322	A	G	0.1533	-0.003	0.014	36659	63137	0	0.554	5	168328981	5	168328981	*	rs2337214	R	167755986	rs2337214	A	G	0.1518	-0.0085	0.0024	0.00044	690944	167755986	168328981	5	168328981	5	168328981	*	R	-0.214286	-3.54167
chr12:60866281:C:T	0.9037	T	C	0.8273	-0.0016	0.0136	36659	63137	0	0.5985	12	60866281	12	60866281	*	rs6581350	Y	61260062	rs6581350	T	C	0.8378	-0.0103	0.0023	9.8e-06	692020	61260062	60866281	12	60866281	12	60866281	*	Y	-0.117647	-4.47826
chr3:158433957:T:C	0.08256	T	C	0.5142	-0.0175	0.0101	36659	63137	0	0.5042	3	158433957	3	158433957	*	rs6441195	Y	158151746	rs6441195	T	C	0.4961	-0.0093	0.0017	5.3e-08	686372	158151746	158433957	3	158433957	3	158433957	*	Y	-1.73267	-5.47059
chr11:15094272:T:A	0.6738	A	T	0.2815	0.0048	0.0114	36659	63137	0	0.7745	11	15094272	11	15094272	*	rs12275298	W	15115818	rs12275298	A	T	0.2912	-0.0088	0.002	9.6e-06	675049	15115818	15094272	11	15094272	11	15094272	*	W	0.421053	-4.4
chr9:15500152:C:G	0.7465	C	G	0.8888	0.0052	0.0161	36659	63137	0	0.976	9	15500152	9	15500152	*	rs10283923	S	15500150	rs10283923	C	G	0.8944	0.0106	0.0029	0.00025	686714	15500150	15500152	9	15500152	9	15500152	*	S	0.322981	3.65517
chr5:64854871:A:T	0.3028	A	T	0.6915	-0.0113	0.0109	36659	63137	0	0.8569	5	64854871	5	64854871	*	rs11738612	W	64150698	rs11738612	A	T	0.6629	0.009	0.0018	8.2e-07	692445	64150698	64854871	5	64854871	5	64854871	*	W	-1.0367	5
chr2:49985691:C:A	0.9028	A	C	0.5395	-0.0012	0.0101	36659	63137	0	0.9386	2	49985691	2	49985691	*	rs11896576	M	50212829	rs11896576	A	C	0.5284	-0.0092	0.0017	7e-08	691507	50212829	49985691	2	49985691	2	49985691	*	M	-0.118812	-5.41176
chr17:71919192:T:C	0.3955	T	C	0.7326	0.0097	0.0114	36659	63137	27.4	0.1833	17	71919192	17	71919192	*	rs16977002	Y	69915333	rs16977002	T	C	0.7237	0.0073	0.002	0.00021	686900	69915333	71919192	17	71919192	17	71919192	*	Y	0.850877	3.65
chr16:29972749:C:G	8.949e-07	C	G	0.5807	0.0505	0.0103	36659	63137	0	0.4658	16	29972749	16	29972749	*	rs11901	S	29984070	rs11901	C	G	0.5482	-0.0217	0.0017	1.7e-36	691805	29984070	29972749	16	29972749	16	29972749	*	S	4.90291	-12.7647
chr9:91837925:G:A	0.3746	A	G	0.2112	-0.0114	0.0129	36659	63137	3.7	0.4073	9	91837925	9	91837925	*	rs17587223	R	94600207	rs17587223	A	G	0.2221	-0.0099	0.0022	8.5e-06	663895	94600207	91837925	9	91837925	9	91837925	*	R	-0.883721	-4.5
chr6:40904167:T:C	0.6532	T	C	0.4521	-0.0046	0.0102	36659	63137	17.1	0.2808	6	40904167	6	40904167	*	rs4714404	Y	40871906	rs4714404	T	C	0.4431	0.0063	0.0017	0.00024	689926	40871906	40904167	6	40904167	6	40904167	*	Y	-0.45098	3.70588
chr13:109288591:T:C	0.6469	T	C	0.4064	0.0047	0.0103	36659	63137	26.3	0.1936	13	109288591	13	109288591	*	rs9515039	Y	109940939	rs9515039	T	C	0.408	-0.0087	0.0018	7.1e-07	690298	109940939	109288591	13	109288591	13	109288591	*	Y	0.456311	-4.83333
chr22:29242481:G:A	0.3766	A	G	0.3933	-0.0093	0.0105	36659	63137	0	0.7074	22	29242481	22	29242481	*	rs11704518	R	29638470	rs11704518	A	G	0.3794	0.0067	0.0018	0.00026	666771	29638470	29242481	22	29242481	22	29242481	*	R	-0.885714	3.72222
chr13:58747051:A:G	0.7128	A	G	0.0672	-0.0078	0.0212	36659	63137	29.6	0.1636	13	58747051	13	58747051	*	rs8000467	R	59321185	rs8000467	A	G	0.06028	0.0139	0.0037	0.00016	680346	59321185	58747051	13	58747051	13	58747051	*	R	-0.367925	3.75676
chr4:77749012:T:C	0.828	T	C	0.1486	-0.0032	0.0147	36659	63137	0	0.6073	4	77749012	4	77749012	*	rs12510593	Y	78670166	rs12510593	T	C	0.1738	0.0112	0.0025	6.8e-06	692142	78670166	77749012	4	77749012	4	77749012	*	Y	-0.217687	4.48
chr17:80741767:C:T	0.5211	T	C	0.3352	-0.0069	0.0107	36659	63137	0	0.5656	17	80741767	17	80741767	*	rs4889786	Y	78715567	rs4889786	T	C	0.3468	0.012	0.0018	6e-11	688565	78715567	80741767	17	80741767	17	80741767	*	Y	-0.64486	6.66667
chr13:40191467:G:A	0.8991	A	G	0.2815	0.0014	0.0113	36659	63137	0	0.8012	13	40191467	13	40191467	*	rs9532510	R	40765604	rs9532510	A	G	0.2613	0.0133	0.002	1.6e-11	686198	40765604	40191467	13	40191467	13	40191467	*	R	0.123894	6.65
chr17:57266795:G:A	0.4137	A	G	0.3208	-0.0089	0.0108	36659	63137	0	0.6554	17	57266795	17	57266795	*	rs6503800	R	55344156	rs6503800	A	G	0.3219	0.0084	0.0019	1.2e-05	665569	55344156	57266795	17	57266795	17	57266795	*	R	-0.824074	4.42105
chr7:132247726:T:C	0.02482	T	C	0.6743	-0.0243	0.0108	36659	63137	0	0.9791	7	132247726	7	132247726	*	rs6944400	Y	131932485	rs6944400	T	C	0.6668	-0.0068	0.0018	0.00024	687996	131932485	132247726	7	132247726	7	132247726	*	Y	-2.25	-3.77778
chr15:45908854:C:T	0.9898	T	C	0.2709	0.0001	0.0114	36659	63137	22.8	0.2265	15	45908854	15	45908854	*	rs1918500	Y	46201052	rs1918500	T	C	0.2741	-0.0085	0.0019	9.9e-06	691011	46201052	45908854	15	45908854	15	45908854	*	Y	0.00877193	-4.47368
chr4:93882606:A:C	0.29	A	C	0.6446	0.0113	0.0106	36659	63137	0	0.6032	4	93882606	4	93882606	*	rs7668146	M	94803757	rs7668146	A	C	0.6308	0.0067	0.0017	8.1e-05	795444	94803757	93882606	4	93882606	4	93882606	*	M	1.06604	3.94118
chr6:141281054:G:A	0.4921	A	G	0.4317	-0.007	0.0102	36659	63137	0	0.4881	6	141281054	6	141281054	*	rs9385948	R	141602191	rs9385948	A	G	0.4166	0.0094	0.0018	1.4e-07	688070	141602191	141281054	6	141281054	6	141281054	*	R	-0.686275	5.22222
chr17:30062558:G:A	0.01924	A	G	0.341	-0.0249	0.0106	36659	63137	0	0.7021	17	30062558	17	30062558	*	rs7213462	R	28389576	rs7213462	A	G	0.3572	0.0105	0.0017	6.6e-10	793289	28389576	30062558	17	30062558	17	30062558	*	R	-2.34906	6.17647
chr4:170563931:G:C	0.2084	C	G	0.6369	0.0134	0.0106	36659	63137	0	0.8545	4	170563931	4	170563931	*	rs384177	S	171485082	rs384177	C	G	0.6745	0.008	0.0018	1.1e-05	690892	171485082	170563931	4	170563931	4	170563931	*	S	1.26415	4.44444
chr13:26204116:T:G	0.4348	T	G	0.4797	0.008	0.0103	36659	63137	30.7	0.1543	13	26204116	13	26204116	*	rs7317124	K	26778253	rs7317124	T	G	0.4821	0.0064	0.0017	0.00021	690127	26778253	26204116	13	26204116	13	26204116	*	K	0.776699	3.76471
chr8:53295416:A:T	0.599	A	T	0.8022	-0.0067	0.0128	36659	63137	0	0.8027	8	53295416	8	53295416	*	rs11987913	W	54207976	rs11987913	A	T	0.8102	-0.009	0.0022	3.4e-05	692351	54207976	53295416	8	53295416	8	53295416	*	W	-0.523438	-4.09091
chr5:108120401:A:T	0.3763	A	T	0.6457	0.0093	0.0105	36659	63137	0	0.5055	5	108120401	5	108120401	*	rs11242663	W	107456102	rs11242663	A	T	0.6374	-0.0068	0.0018	0.00017	684340	107456102	108120401	5	108120401	5	108120401	*	W	0.885714	-3.77778
chr9:117591332:G:A	0.837	A	G	0.1201	0.0032	0.0155	36659	63137	0	0.5658	9	117591332	9	117591332	*	rs7857333	R	120353610	rs7857333	A	G	0.1275	0.0108	0.0026	3.5e-05	680864	120353610	117591332	9	117591332	9	117591332	*	R	0.206452	4.15385
chr2:63495299:T:C	0.9677	T	C	0.2872	0.0005	0.0111	36659	63137	17	0.2816	2	63495299	2	63495299	*	rs10176522	Y	63722433	rs10176522	T	C	0.2863	0.0091	0.0019	1.8e-06	692004	63722433	63495299	2	63495299	2	63495299	*	Y	0.045045	4.78947
chr3:41415528:C:T	0.609	T	C	0.4441	0.0052	0.0101	36659	63137	38.4	0.09318	3	41415528	3	41415528	*	rs4973946	H	41457019	rs4973946	T	C	0.4497	0.0073	0.0017	2.6e-05	685343	41457019	41415528	3	41415528	3	41415528	*	H	0.514851	4.29412
chr5:131667099:A:G	0.334	A	G	0.066	-0.0209	0.0216	36659	63137	0	0.8282	5	131667099	5	131667099	*	rs31588	R	131002792	rs31588	A	G	0.06361	-0.0145	0.0036	6.8e-05	687183	131002792	131667099	5	131667099	5	131667099	*	R	-0.967593	-4.02778
chr15:66580670:T:C	0.5087	T	C	0.6465	-0.007	0.0105	36659	63137	23.1	0.2231	15	66580670	15	66580670	*	rs11637233	Y	66873008	rs11637233	T	C	0.657	-0.0098	0.0018	5.8e-08	690761	66873008	66580670	15	66580670	15	66580670	*	Y	-0.666667	-5.44444
chr2:4848355:T:C	0.6015	T	C	0.4095	0.0054	0.0103	36659	63137	0	0.5684	2	4848355	2	4848355	*	rs1344994	Y	4895945	rs1344994	T	C	0.4159	0.0063	0.0017	0.00027	691115	4895945	4848355	2	4848355	2	4848355	*	Y	0.524272	3.70588
chr2:15716248:A:G	0.1209	A	G	0.4974	-0.0158	0.0102	36659	63137	30.6	0.1555	2	15716248	2	15716248	*	rs6746441	R	15856372	rs6746441	A	G	0.4814	0.008	0.0017	3.1e-06	684658	15856372	15716248	2	15716248	2	15716248	*	R	-1.54902	4.70588
chr4:79935997:C:A	0.7809	A	C	0.7369	-0.0032	0.0114	36659	63137	0	0.4842	4	79935997	4	79935997	*	rs6824433	M	80857151	rs6824433	A	C	0.7397	-0.0105	0.002	7.7e-08	690711	80857151	79935997	4	79935997	4	79935997	*	M	-0.280702	-5.25
chr5:86932153:C:A	0.0259	A	C	0.4819	-0.0227	0.0102	36659	63137	48.7	0.03433	5	86932153	5	86932153	*	rs10061077	M	86227970	rs10061077	A	C	0.5051	-0.0088	0.0017	3.5e-07	689167	86227970	86932153	5	86932153	5	86932153	*	M	-2.22549	-5.17647
chr2:158904342:T:C	0.8313	T	C	0.6682	0.0023	0.0108	36659	63137	0	0.8136	2	158904342	2	158904342	*	rs6737204	Y	159760854	rs6737204	T	C	0.6684	0.007	0.0018	0.00014	689645	159760854	158904342	2	158904342	2	158904342	*	Y	0.212963	3.88889
chr1:202737033:T:C	0.7461	T	C	0.2262	-0.0039	0.0122	36659	63137	0	0.7929	1	202737033	1	202737033	*	rs4950741	Y	202706161	rs4950741	T	C	0.2216	-0.0088	0.002	1.6e-05	685191	202706161	202737033	1	202737033	1	202737033	*	Y	-0.319672	-4.4
chr7:72266697:G:C	0.8194	C	G	0.097	0.0039	0.0171	36659	63137	10.6	0.3428	7	72266697	7	72266697	*	rs1034619	S	71731682	rs1034619	C	G	0.0915	-0.0157	0.003	1.1e-07	692561	71731682	72266697	7	72266697	7	72266697	*	S	0.22807	-5.23333
chr6:54104112:C:T	0.7541	T	C	0.3278	-0.0034	0.0108	36659	63137	52.5	0.02084	6	54104112	6	54104112	*	rs490628	Y	53968910	rs490628	T	C	0.3423	0.0097	0.0018	1e-07	688462	53968910	54104112	6	54104112	6	54104112	*	Y	-0.314815	5.38889
chr2:42797536:C:A	0.3118	A	C	0.7415	-0.0117	0.0116	36659	63137	28.7	0.1716	2	42797536	2	42797536	*	rs4953664	M	43024676	rs4953664	A	C	0.7447	0.0093	0.002	2e-06	691066	43024676	42797536	2	42797536	2	42797536	*	M	-1.00862	4.65
chr13:39504829:C:T	0.09808	T	C	0.3817	-0.0176	0.0106	36659	63137	0	0.9996	13	39504829	13	39504829	*	rs7981363	Y	40078966	rs7981363	T	C	0.3738	0.0067	0.0018	0.00016	691993	40078966	39504829	13	39504829	13	39504829	*	Y	-1.66038	3.72222
chr8:76322770:C:T	0.7957	T	C	0.0956	-0.0044	0.0171	36659	63137	23.9	0.2155	8	76322770	8	76322770	*	rs11990800	Y	77235005	rs11990800	T	C	0.1037	0.0134	0.0028	2.2e-06	692565	77235005	76322770	8	76322770	8	76322770	*	Y	-0.25731	4.78571
chr8:8438561:A:G	0.03206	A	G	0.5735	0.0221	0.0103	36390	62462	0	0.7878	8	8438561	8	8438561	*	rs2976846	R	8296071	rs2976846	A	G	0.5685	-0.0104	0.0018	2.9e-09	686511	8296071	8438561	8	8438561	8	8438561	*	R	2.14563	-5.77778
chr5:114384504:G:A	0.678	A	G	0.4746	-0.0042	0.0101	36659	63137	47.9	0.03795	5	114384504	5	114384504	*	rs337685	R	113720201	rs337685	A	G	0.4502	-0.0061	0.0017	0.00043	690063	113720201	114384504	5	114384504	5	114384504	*	R	-0.415842	-3.58824
chr18:63189796:G:A	0.5585	A	G	0.695	-0.0067	0.0115	36659	63137	0	0.9468	18	63189796	18	63189796	*	rs4941188	R	60857029	rs4941188	A	G	0.7263	-0.0121	0.0019	4.9e-10	678852	60857029	63189796	18	63189796	18	63189796	*	R	-0.582609	-6.36842
chr16:69169554:G:A	0.4647	A	G	0.0681	0.0146	0.02	36659	63137	0	0.6981	16	69169554	16	69169554	*	rs17624199	R	69203457	rs17624199	A	G	0.07472	-0.0149	0.0034	9.3e-06	691584	69203457	69169554	16	69169554	16	69169554	*	R	0.73	-4.38235
chr2:164788014:C:T	0.9544	T	C	0.2444	-0.0007	0.0117	36659	63137	17.8	0.2741	2	164788014	2	164788014	*	rs168546	Y	165644524	rs168546	T	C	0.2385	0.0095	0.0022	1e-05	554774	165644524	164788014	2	164788014	2	164788014	*	Y	-0.0598291	4.31818
chr3:62727168:C:T	0.1275	T	C	0.2107	-0.0188	0.0124	36659	63137	0	0.4889	3	62727168	3	62727168	*	rs554348	Y	62712843	rs554348	T	C	0.2167	0.0133	0.0021	2.5e-10	686685	62712843	62727168	3	62727168	3	62727168	*	Y	-1.51613	6.33333
chr11:85386266:G:A	0.04274	A	G	0.0693	0.04	0.0198	36659	63137	0	0.4516	11	85386266	11	85386266	*	rs7117010	R	85097310	rs7117010	A	G	0.07209	-0.0135	0.0034	6.2e-05	691958	85097310	85386266	11	85386266	11	85386266	*	R	2.0202	-3.97059
chr7:4091886:C:T	0.1894	T	C	0.2159	0.0162	0.0123	36659	63137	0	0.7869	7	4091886	7	4091886	*	rs13233532	Y	4131518	rs13233532	T	C	0.2189	-0.0076	0.0021	0.00033	691895	4131518	4091886	7	4091886	7	4091886	*	Y	1.31707	-3.61905
chr3:116814897:G:C	0.9654	C	G	0.2156	0.0005	0.0124	36659	63137	0	0.6363	3	116814897	3	116814897	*	rs7640484	S	116533744	rs7640484	C	G	0.2255	0.0072	0.0021	0.00047	690008	116533744	116814897	3	116814897	3	116814897	*	S	0.0403226	3.42857
chr9:100349683:C:T	0.7618	T	C	0.3262	0.0033	0.0108	36659	63137	35.2	0.1169	9	100349683	9	100349683	*	rs10989064	Y	103111965	rs10989064	T	C	0.3188	0.0165	0.0019	5.6e-19	692453	103111965	100349683	9	100349683	9	100349683	*	Y	0.305556	8.68421
chr8:88388297:C:T	0.863	T	C	0.6726	-0.0019	0.0108	36659	63137	31.1	0.1508	8	88388297	8	88388297	*	rs1394518	Y	89400526	rs1394518	T	C	0.6904	0.0113	0.0019	1.7e-09	692133	89400526	88388297	8	88388297	8	88388297	*	Y	-0.175926	5.94737
chr11:13239335:C:A	0.6708	A	C	0.5393	0.0043	0.0101	36659	63137	5.2	0.3937	11	13239335	11	13239335	*	rs12795287	M	13260882	rs12795287	A	C	0.5396	0.0096	0.0017	3.1e-08	685941	13260882	13239335	11	13239335	11	13239335	*	M	0.425743	5.64706
chr1:4508082:G:A	0.4181	A	G	0.1029	0.0134	0.0166	36659	63137	0	0.5824	1	4508082	1	4508082	*	rs350162	R	4568142	rs350162	A	G	0.1011	-0.0135	0.0029	2.8e-06	684103	4568142	4508082	1	4508082	1	4508082	*	R	0.807229	-4.65517
chr11:8772644:A:G	0.3383	A	G	0.79	0.0119	0.0124	36659	63137	0	0.544	11	8772644	11	8772644	*	rs10840119	R	8794191	rs10840119	A	G	0.8021	-0.0079	0.0022	0.00026	678947	8794191	8772644	11	8772644	11	8772644	*	R	0.959677	-3.59091
chr11:78403931:C:G	0.001079	C	G	0.8588	0.0481	0.0147	36659	63137	0	0.9091	11	78403931	11	78403931	*	rs7937277	S	78114977	rs7937277	C	G	0.8504	0.0103	0.0025	4.6e-05	688992	78114977	78403931	11	78403931	11	78403931	*	S	3.27211	4.12
chr2:205266593:A:G	0.393	A	G	0.3874	-0.009	0.0106	36659	63137	0	0.8521	2	205266593	2	205266593	*	rs2336413	R	206131317	rs2336413	A	G	0.3763	0.0088	0.0018	1.7e-06	658451	206131317	205266593	2	205266593	2	205266593	*	R	-0.849057	4.88889
chr1:66079562:C:G	0.7104	C	G	0.6872	0.0041	0.0109	36659	63137	21.7	0.2366	1	66079562	1	66079562	*	rs1392814	B	66545245	rs1392814	C	G	0.6886	0.0093	0.0019	8.6e-07	673730	66545245	66079562	1	66079562	1	66079562	*	B	0.376147	4.89474
chr2:58647250:C:T	0.09243	T	C	0.1427	-0.0244	0.0145	36659	63137	1.2	0.4302	2	58647250	2	58647250	*	rs17190597	Y	58874385	rs17190597	T	C	0.1527	0.0138	0.0024	7.1e-09	689969	58874385	58647250	2	58647250	2	58647250	*	Y	-1.68276	5.75
chr8:33968523:A:G	0.9939	A	G	0.9364	0.0002	0.0207	36659	63137	0	0.9538	8	33968523	8	33968523	*	rs11786029	R	33826041	rs11786029	A	G	0.93019	0.0142	0.0033	1.7e-05	691633	33826041	33968523	8	33968523	8	33968523	*	R	0.00966184	4.30303
chr17:41308235:G:C	0.488	C	G	0.3136	-0.0075	0.0109	36659	63137	4.2	0.403	17	41308235	17	41308235	*	rs2074285	S	39464487	rs2074285	C	G	0.3042	0.0091	0.0019	1.2e-06	692581	39464487	41308235	17	41308235	17	41308235	*	S	-0.688073	4.78947
chr2:226092462:G:A	0.4838	A	G	0.4959	0.0071	0.0101	36659	63137	0	0.8355	2	226092462	2	226092462	*	rs4675047	R	226957178	rs4675047	A	G	0.5084	0.0062	0.0017	0.00029	690601	226957178	226092462	2	226092462	2	226092462	*	R	0.70297	3.64706
chr8:75571004:T:G	0.9316	T	G	0.4781	0.0009	0.0101	36659	63137	33.2	0.1328	8	75571004	8	75571004	*	rs1913641	K	76483239	rs1913641	T	G	0.4792	-0.0093	0.0017	7.3e-08	691410	76483239	75571004	8	75571004	8	75571004	*	K	0.0891089	-5.47059
chr4:45066040:A:G	0.6091	A	G	0.8558	-0.0073	0.0143	36659	63137	8.9	0.3597	4	45066040	4	45066040	*	rs10084781	R	45068057	rs10084781	A	G	0.8648	0.0111	0.0025	1.1e-05	692354	45068057	45066040	4	45066040	4	45066040	*	R	-0.51049	4.44
chr14:93316830:T:C	0.2748	T	C	0.7204	-0.0123	0.0113	36390	62462	0	0.4379	14	93316830	14	93316830	*	rs7159126	Y	93783176	rs7159126	T	C	0.7192	0.0157	0.0019	2.4e-16	692287	93783176	93316830	14	93316830	14	93316830	*	Y	-1.0885	8.26316
chr20:53267153:C:A	0.4409	A	C	0.3338	0.0084	0.0109	36659	63137	60.1	0.005256	20	53267153	20	53267153	*	rs2250540	M	51883692	rs2250540	A	C	0.3363	-0.0068	0.0018	0.00022	689106	51883692	53267153	20	53267153	20	53267153	*	M	0.770642	-3.77778
chr2:108777782:C:T	0.1162	T	C	0.2427	0.0185	0.0118	36659	63137	21.1	0.2424	2	108777782	2	108777782	*	rs1724204	Y	109394238	rs1724204	T	C	0.2448	0.0082	0.002	3.6e-05	692403	109394238	108777782	2	108777782	2	108777782	*	Y	1.5678	4.1
chr6:14169900:G:C	0.2294	C	G	0.7293	-0.0139	0.0115	36659	63137	0	0.5895	6	14169900	6	14169900	*	rs853353	S	14170131	rs853353	C	G	0.7601	0.0083	0.0021	5.7e-05	678990	14170131	14169900	6	14169900	6	14169900	*	S	-1.2087	3.95238
chr3:51237290:T:A	0.04657	A	T	0.8657	-0.0298	0.015	36659	63137	0	0.9758	3	51237290	3	51237290	*	rs7634799	W	51274721	rs7634799	A	T	0.8648	0.0155	0.0026	1.7e-09	691442	51274721	51237290	3	51237290	3	51237290	*	W	-1.98667	5.96154
chr3:77568068:C:G	0.4099	C	G	0.4367	0.0085	0.0103	36659	63137	0	0.5073	3	77568068	3	77568068	*	rs775713	S	77617219	rs775713	C	G	0.4466	0.0087	0.0018	1.2e-06	631494	77617219	77568068	3	77568068	3	77568068	*	S	0.825243	4.83333
chr5:43110753:C:G	0.2583	C	G	0.3207	0.0123	0.0109	36659	63137	9.3	0.3552	5	43110753	5	43110753	*	rs6451675	B	43110855	rs6451675	C	G	0.3214	-0.0151	0.0019	9.2e-16	685560	43110855	43110753	5	43110753	5	43110753	*	B	1.12844	-7.94737
chr15:41740185:C:G	0.4419	C	G	0.6362	-0.008	0.0104	36659	63137	29.1	0.168	15	41740185	15	41740185	*	rs17677991	S	42032383	rs17677991	C	G	0.6435	0.007	0.0017	3.7e-05	795553	42032383	41740185	15	41740185	15	41740185	*	S	-0.769231	4.11765
chr6:80733464:T:C	0.5568	T	C	0.9333	0.0121	0.0205	36659	63137	0	0.8057	6	80733464	6	80733464	*	rs11759781	Y	81443181	rs11759781	T	C	0.91961	0.0136	0.0032	1.7e-05	691603	81443181	80733464	6	80733464	6	80733464	*	Y	0.590244	4.25
chr2:16518164:T:G	0.9664	T	G	0.371	0.0005	0.0109	36659	63137	0	0.5775	2	16518164	2	16518164	*	rs7570255	K	16699432	rs7570255	T	G	0.364	-0.0076	0.0018	1.8e-05	692103	16699432	16518164	2	16518164	2	16518164	*	K	0.0458716	-4.22222
chr6:51090814:G:A	0.8793	A	G	0.3362	-0.0016	0.0107	36659	63137	0	0.7853	6	51090814	6	51090814	*	rs10948596	R	51058527	rs10948596	A	G	0.3559	0.0172	0.0019	2.3e-20	595290	51058527	51090814	6	51090814	6	51090814	*	R	-0.149533	9.05263
chr9:96713798:A:G	0.106	A	G	0.8887	-0.0259	0.016	36659	63137	0	0.7128	9	96713798	9	96713798	*	rs7034729	R	99476080	rs7034729	A	G	0.882	-0.0096	0.0027	0.0004	690853	99476080	96713798	9	96713798	9	96713798	*	R	-1.61875	-3.55556
chr1:107424340:T:C	0.2542	T	C	0.1969	0.0154	0.0135	36659	63137	23.7	0.2177	1	107424340	1	107424340	*	rs583169	Y	107966962	rs583169	T	C	0.1841	0.0103	0.0023	4.7e-06	680226	107966962	107424340	1	107424340	1	107424340	*	Y	1.14074	4.47826
chr8:50248107:G:A	0.7447	A	G	0.2652	0.0037	0.0115	36659	63137	13.6	0.3147	8	50248107	8	50248107	*	rs4873438	R	51160667	rs4873438	A	G	0.279	-0.0075	0.0019	9.1e-05	691814	51160667	50248107	8	50248107	8	50248107	*	R	0.321739	-3.94737
chr3:161760881:C:T	0.1168	T	C	0.4434	-0.0159	0.0101	36659	63137	0	0.6028	3	161760881	3	161760881	*	rs541222	Y	161478669	rs541222	T	C	0.444	0.0105	0.0019	2.3e-08	528562	161478669	161760881	3	161760881	3	161760881	*	Y	-1.57426	5.52632
chr10:112345536:G:A	0.3851	A	G	0.553	0.0088	0.0101	36659	63137	0	0.6553	10	112345536	10	112345536	*	rs7097428	R	114105294	rs7097428	A	G	0.5643	0.0066	0.0017	0.00015	686793	114105294	112345536	10	112345536	10	112345536	*	R	0.871287	3.88235
chr9:98034663:G:A	0.2185	A	G	0.5228	-0.0125	0.0102	36659	63137	28.1	0.1776	9	98034663	9	98034663	*	rs7870926	R	100796945	rs7870926	A	G	0.5088	-0.0073	0.0017	2.2e-05	684909	100796945	98034663	9	98034663	9	98034663	*	R	-1.22549	-4.29412
chr3:11420389:G:A	0.7581	A	G	0.6561	0.0033	0.0107	36659	63137	0	0.6024	3	11420389	3	11420389	*	rs9826803	R	11461863	rs9826803	A	G	0.6602	-0.0066	0.0017	0.00014	792205	11461863	11420389	3	11420389	3	11420389	*	R	0.308411	-3.88235
chr10:50564502:G:A	0.1775	A	G	0.2515	-0.0158	0.0117	36659	63137	17.1	0.2804	10	50564502	10	50564502	*	rs3011801	R	52324262	rs3011801	A	G	0.2595	0.0073	0.0019	0.00016	690743	52324262	50564502	10	50564502	10	50564502	*	R	-1.35043	3.84211
chr5:77257249:C:T	0.1043	T	C	0.643	0.0172	0.0106	36659	63137	0	0.8996	5	77257249	5	77257249	*	rs251428	Y	76553074	rs251428	T	C	0.6373	-0.007	0.0018	8.3e-05	688694	76553074	77257249	5	77257249	5	77257249	*	Y	1.62264	-3.88889
chr9:135885466:T:C	0.8456	T	C	0.5723	0.002	0.0105	36659	63137	0	0.789	9	135885466	9	135885466	*	rs1009473	Y	138777312	rs1009473	T	C	0.5334	-0.0071	0.0017	3.7e-05	688508	138777312	135885466	9	135885466	9	135885466	*	Y	0.190476	-4.17647
chr17:47818205:T:A	0.05985	A	T	0.1235	-0.0289	0.0153	36659	63137	37.9	0.09648	17	47818205	17	47818205	*	rs916798	W	45895571	rs916798	A	T	0.1277	-0.0104	0.0026	6.1e-05	692111	45895571	47818205	17	47818205	17	47818205	*	W	-1.88889	-4
chr4:129852857:C:T	0.2432	T	C	0.7142	-0.0131	0.0112	36659	63137	0	0.4766	4	129852857	4	129852857	*	rs2952891	Y	130774012	rs2952891	T	C	0.7336	-0.0135	0.002	4.7e-12	685759	130774012	129852857	4	129852857	4	129852857	*	Y	-1.16964	-6.75
chr14:94099096:A:G	0.858	A	G	0.6051	-0.0019	0.0104	36390	62462	19.2	0.2663	14	94099096	14	94099096	*	rs4586362	R	94565442	rs4586362	A	G	0.5921	-0.0073	0.0018	3.4e-05	688653	94565442	94099096	14	94099096	14	94099096	*	R	-0.182692	-4.05556
chr12:107395946:T:C	0.414	T	C	0.7525	0.0096	0.0117	36659	63137	6.3	0.3838	12	107395946	12	107395946	*	rs4964575	Y	107789723	rs4964575	T	C	0.7576	-0.007	0.002	0.00038	691075	107789723	107395946	12	107395946	12	107395946	*	Y	0.820513	-3.5
chr2:24899929:G:C	0.3257	C	G	0.316	-0.0106	0.0108	36659	63137	0	0.817	2	24899929	2	24899929	*	rs4077677	S	25122798	rs4077677	C	G	0.3255	0.0228	0.0018	8.1e-36	691822	25122798	24899929	2	24899929	2	24899929	*	S	-0.981481	12.6667
chr9:78795357:A:T	0.4383	A	T	0.5299	0.0079	0.0102	36659	63137	46.2	0.04584	9	78795357	9	78795357	*	rs10867276	W	81410273	rs10867276	A	T	0.5165	-0.0065	0.0017	0.00015	689646	81410273	78795357	9	78795357	9	78795357	*	W	0.77451	-3.82353
chr13:79695298:G:A	0.326	A	G	0.7764	0.0122	0.0124	36659	63137	13.1	0.3195	13	79695298	13	79695298	*	rs9545172	R	80269433	rs9545172	A	G	0.774	0.0074	0.0021	0.00035	691188	80269433	79695298	13	79695298	13	79695298	*	R	0.983871	3.52381
chr1:174026662:G:A	0.4398	A	G	0.1231	-0.0118	0.0153	36659	63137	0	0.958	1	174026662	1	174026662	*	rs12071784	R	173995800	rs12071784	A	G	0.1203	0.0183	0.0027	1.2e-11	692004	173995800	174026662	1	174026662	1	174026662	*	R	-0.771242	6.77778
chr1:210099306:A:T	0.03959	A	T	0.4093	0.0211	0.0103	36659	63137	25.3	0.203	1	210099306	1	210099306	*	rs1334568	W	210272651	rs1334568	A	T	0.4047	-0.0103	0.0018	3.7e-09	688847	210272651	210099306	1	210099306	1	210099306	*	W	2.04854	-5.72222
chr2:103493223:A:G	0.2898	A	G	0.4772	0.0108	0.0102	36659	63137	0	0.956	2	103493223	2	103493223	*	rs1040123	R	104109681	rs1040123	A	G	0.4899	-0.0116	0.0017	1.3e-11	691360	104109681	103493223	2	103493223	2	103493223	*	R	1.05882	-6.82353
chr18:37063583:C:T	0.1489	T	C	0.1353	-0.0212	0.0147	36659	63137	0	0.9788	18	37063583	18	37063583	*	rs8086264	Y	34643546	rs8086264	T	C	0.1361	0.0103	0.0025	3.7e-05	692560	34643546	37063583	18	37063583	18	37063583	*	Y	-1.44218	4.12
chr9:119920494:G:A	0.9984	A	G	0.2363	0	0.0122	36659	63137	0	0.5473	9	119920494	9	119920494	*	rs4836790	R	122682772	rs4836790	A	G	0.2459	0.0071	0.002	0.00043	683060	122682772	119920494	9	119920494	9	119920494	*	R	0	3.55
chr6:153998590:G:A	0.8235	A	G	0.1662	-0.003	0.0135	36659	63137	30.5	0.156	6	153998590	6	153998590	*	rs4870260	R	154319725	rs4870260	A	G	0.1625	0.0152	0.0023	6.4e-11	690329	154319725	153998590	6	153998590	6	153998590	*	R	-0.222222	6.6087
chr8:8809934:C:T	0.8382	T	C	0.5553	0.0021	0.0102	36390	62462	0	0.6292	8	8809934	8	8809934	*	rs6993494	Y	8667444	rs6993494	T	C	0.5621	0.0133	0.0017	2.2e-14	689837	8667444	8809934	8	8809934	8	8809934	*	Y	0.205882	7.82353
chr13:26424359:G:A	0.2867	A	G	0.3528	0.0113	0.0106	36659	63137	52.1	0.02193	13	26424359	13	26424359	*	rs12430282	R	26998496	rs12430282	A	G	0.3603	0.0082	0.0018	4.7e-06	688367	26998496	26424359	13	26424359	13	26424359	*	R	1.06604	4.55556
chr2:44631447:G:A	0.4574	A	G	0.2191	-0.0091	0.0122	36659	63137	2.1	0.4215	2	44631447	2	44631447	*	rs3106840	R	44858586	rs3106840	A	G	0.2077	-0.008	0.0021	0.00015	680964	44858586	44631447	2	44631447	2	44631447	*	R	-0.745902	-3.80952
chr20:9087993:G:A	0.6806	A	G	0.5473	0.0042	0.0103	36659	63137	39.9	0.08262	20	9087993	20	9087993	*	rs6039386	R	9068640	rs6039386	A	G	0.541	-0.0081	0.0017	3e-06	687709	9068640	9087993	20	9087993	20	9087993	*	R	0.407767	-4.76471
chr9:117962947:A:C	0.8301	A	C	0.809	-0.0028	0.0129	36659	63137	0	0.9107	9	117962947	9	117962947	*	rs2151368	M	120725225	rs2151368	A	C	0.8151	-0.0087	0.0022	9.4e-05	692478	120725225	117962947	9	117962947	9	117962947	*	M	-0.217054	-3.95455
chr1:97602340:C:T	0.7602	T	C	0.1335	0.0045	0.0148	36659	63137	0	0.4483	1	97602340	1	97602340	*	rs2811199	Y	98067896	rs2811199	T	C	0.1321	0.0098	0.0026	0.00012	691719	98067896	97602340	1	97602340	1	97602340	*	Y	0.304054	3.76923
chr3:87960567:A:C	0.2839	A	C	0.6093	0.0111	0.0104	36659	63137	0	0.7297	3	87960567	3	87960567	*	rs749160	M	88009717	rs749160	A	C	0.6261	0.0073	0.0018	3.4e-05	690337	88009717	87960567	3	87960567	3	87960567	*	M	1.06731	4.05556
chr2:203874196:G:A	0.1381	A	G	0.4659	-0.015	0.0101	36659	63137	0	0.764	2	203874196	2	203874196	*	rs3087243	R	204738919	rs3087243	A	G	0.4438	0.0065	0.0016	7.2e-05	795480	204738919	203874196	2	203874196	2	203874196	*	R	-1.48515	4.0625
chr15:43772688:A:G	0.2695	A	G	0.8947	0.0184	0.0166	36659	63137	0	0.909	15	43772688	15	43772688	*	rs2788	R	44064886	rs2788	A	G	0.90961	0.0164	0.003	3.5e-08	692467	44064886	43772688	15	43772688	15	43772688	*	R	1.10843	5.46667
chr2:24055971:T:G	0.5818	T	G	0.7395	-0.0063	0.0114	36659	63137	0	0.8987	2	24055971	2	24055971	*	rs7568163	K	24278841	rs7568163	T	G	0.7338	-0.007	0.0019	0.0003	692420	24278841	24055971	2	24055971	2	24055971	*	K	-0.552632	-3.68421
chr17:58513282:T:C	0.03474	T	C	0.7986	0.0266	0.0126	36659	63137	0	0.9951	17	58513282	17	58513282	*	rs2007993	Y	56590643	rs2007993	T	C	0.7822	0.0076	0.0021	0.00022	686373	56590643	58513282	17	58513282	17	58513282	*	Y	2.11111	3.61905
chr6:102635278:A:G	0.541	A	G	0.0806	-0.0122	0.02	36659	63137	0	0.9608	6	102635278	6	102635278	*	rs7449573	R	103083153	rs7449573	A	G	0.07402	-0.0116	0.0032	0.00034	692087	103083153	102635278	6	102635278	6	102635278	*	R	-0.61	-3.625
chr12:112756924:C:T	0.9237	T	C	0.1272	-0.0015	0.0153	36659	63137	25.8	0.1983	12	112756924	12	112756924	*	rs7315854	Y	113194729	rs7315854	T	C	0.1366	0.0101	0.0026	8.4e-05	688485	113194729	112756924	12	112756924	12	112756924	*	Y	-0.0980392	3.88462
chr8:11205373:T:C	0.1036	T	C	0.498	-0.0166	0.0102	36390	62462	0	0.6028	8	11205373	8	11205373	*	rs7010590	Y	11062882	rs7010590	T	C	0.4894	0.0165	0.0017	2.1e-21	686191	11062882	11205373	8	11205373	8	11205373	*	Y	-1.62745	9.70588
chr14:103895506:A:T	0.0004435	A	T	0.6122	0.0365	0.0104	36659	63137	35.4	0.1155	14	103895506	14	103895506	*	rs10133399	W	104361843	rs10133399	A	T	0.5909	-0.0088	0.0018	8.8e-07	686156	104361843	103895506	14	103895506	14	103895506	*	W	3.50962	-4.88889
chr9:11443473:C:G	0.2539	C	G	0.3012	-0.0126	0.0111	36659	63137	20.8	0.2455	9	11443473	9	11443473	*	rs7874270	S	11443473	rs7874270	C	G	0.2934	0.0112	0.002	2.6e-08	653076	11443473	11443473	9	11443473	9	11443473	*	S	-1.13514	5.6
chr8:9522622:A:G	0.148	A	G	0.3326	-0.0157	0.0108	36390	62462	0	0.4816	8	9522622	8	9522622	*	rs7830939	R	9380132	rs7830939	A	G	0.3227	0.0132	0.0018	9.7e-14	781094	9380132	9522622	8	9522622	8	9522622	*	R	-1.4537	7.33333
chr1:177312610:A:G	0.5171	A	G	0.8657	0.0096	0.0148	36659	63137	0	0.8507	1	177312610	1	177312610	*	rs16851050	R	177281746	rs16851050	A	G	0.8724	-0.0142	0.0026	6.2e-08	691237	177281746	177312610	1	177312610	1	177312610	*	R	0.648649	-5.46154
chr22:19990124:C:T	0.822	T	C	0.3315	0.0024	0.0107	36659	63137	46.3	0.04529	22	19990124	22	19990124	*	rs2012714	Y	19977647	rs2012714	T	C	0.3442	0.0069	0.0018	0.00018	692195	19977647	19990124	22	19990124	22	19990124	*	Y	0.224299	3.83333
chr13:56319294:A:G	0.2144	A	G	0.3846	0.0129	0.0104	36659	63137	0	0.9233	13	56319294	13	56319294	*	rs7998333	R	56893428	rs7998333	A	G	0.3966	0.008	0.0018	6e-06	686989	56893428	56319294	13	56319294	13	56319294	*	R	1.24038	4.44444
chr5:116426095:G:A	0.5836	A	G	0.541	-0.0056	0.0101	36659	63137	0	0.4812	5	116426095	5	116426095	*	rs153596	R	115761792	rs153596	A	G	0.5498	0.0061	0.0017	0.00042	690927	115761792	116426095	5	116426095	5	116426095	*	R	-0.554455	3.58824
chr18:29613001:T:A	0.9035	A	T	0.0704	0.0024	0.0199	36659	63137	0	0.7537	18	29613001	18	29613001	*	rs4799660	W	27192966	rs4799660	A	T	0.08115	0.0112	0.0032	0.0005	691702	27192966	29613001	18	29613001	18	29613001	*	W	0.120603	3.5
chr6:51601354:C:A	0.4467	A	C	0.8655	-0.0113	0.0148	36659	63137	0	0.6538	6	51601354	6	51601354	*	rs6458774	M	51466152	rs6458774	A	C	0.8748	0.0116	0.0026	9.9e-06	691803	51466152	51601354	6	51601354	6	51601354	*	M	-0.763514	4.46154
chr9:88438919:T:C	0.4766	T	C	0.8714	0.0113	0.0158	36659	63137	31.5	0.1474	9	88438919	9	88438919	*	rs11142300	Y	91053834	rs11142300	T	C	0.8732	-0.0106	0.0026	4e-05	674464	91053834	88438919	9	88438919	9	88438919	*	Y	0.71519	-4.07692
chr8:115705224:A:C	0.5751	A	C	0.2431	-0.0067	0.012	36659	63137	0	0.7068	8	115705224	8	115705224	*	rs800574	M	116717451	rs800574	A	C	0.246	-0.0177	0.002	1.4e-18	687937	116717451	115705224	8	115705224	8	115705224	*	M	-0.558333	-8.85
chr12:98393835:G:T	0.3511	T	G	0.1987	0.0118	0.0126	36659	63137	17	0.2823	12	98393835	12	98393835	*	rs17815341	K	98787613	rs17815341	T	G	0.1983	0.0088	0.0021	4e-05	685605	98787613	98393835	12	98393835	12	98393835	*	K	0.936508	4.19048
chr5:96665243:A:G	0.5143	A	G	0.8708	0.0099	0.0151	36659	63137	24	0.2149	5	96665243	5	96665243	*	rs1421911	R	96000947	rs1421911	A	G	0.8694	0.0099	0.0026	0.00012	690730	96000947	96665243	5	96665243	5	96665243	*	R	0.655629	3.80769
chr5:107450915:C:T	0.1108	T	C	0.231	0.0191	0.012	36659	63137	0	0.6565	5	107450915	5	107450915	*	rs149444	Y	106786616	rs149444	T	C	0.2295	-0.0073	0.002	0.00033	691627	106786616	107450915	5	107450915	5	107450915	*	Y	1.59167	-3.65
chr5:132453059:C:T	0.916	T	C	0.3319	0.0011	0.0107	36659	63137	23.7	0.2177	5	132453059	5	132453059	*	rs7713818	Y	131788751	rs7713818	T	C	0.3341	0.007	0.0019	0.00015	689833	131788751	132453059	5	132453059	5	132453059	*	Y	0.102804	3.68421
chr9:34372933:T:A	0.8047	A	T	0.2011	0.0031	0.0125	36659	63137	0	0.9267	9	34372933	9	34372933	*	rs2297776	W	34372931	rs2297776	A	T	0.2163	-0.0088	0.0021	2.6e-05	692592	34372931	34372933	9	34372933	9	34372933	*	W	0.248	-4.19048
chr13:66826890:C:T	0.02935	T	C	0.4208	-0.0224	0.0103	36659	63137	0	0.86	13	66826890	13	66826890	*	rs2031350	Y	67401022	rs2031350	T	C	0.4308	-0.0104	0.0017	2.5e-09	690464	67401022	66826890	13	66826890	13	66826890	*	Y	-2.17476	-6.11765
chr5:101353201:T:C	0.3328	T	C	0.8044	0.0123	0.0127	36659	63137	0	0.5426	5	101353201	5	101353201	*	rs1585358	Y	100688905	rs1585358	T	C	0.7951	-0.0078	0.0021	0.0002	692409	100688905	101353201	5	101353201	5	101353201	*	Y	0.968504	-3.71429
chr3:61230801:T:C	0.7833	T	C	0.8737	-0.0042	0.0151	36659	63137	0	0.8684	3	61230801	3	61230801	*	rs7640496	Y	61216475	rs7640496	T	C	0.8613	0.0091	0.0026	0.00038	678129	61216475	61230801	3	61230801	3	61230801	*	Y	-0.278146	3.5
chr13:62316374:A:T	0.6157	A	T	0.9336	0.0103	0.0206	36659	63137	34.1	0.1256	13	62316374	13	62316374	*	rs9539478	W	62890507	rs9539478	A	T	0.93446	-0.0162	0.0037	1.4e-05	653482	62890507	62316374	13	62316374	13	62316374	*	W	0.5	-4.37838
chr1:202746156:G:A	0.7455	A	G	0.7745	0.0039	0.0121	36659	63137	0	0.7916	1	202746156	1	202746156	*	rs1141108	R	202715284	rs1141108	A	G	0.7782	0.0089	0.002	1.6e-05	692171	202715284	202746156	1	202746156	1	202746156	*	R	0.322314	4.45
chr10:79293803:G:A	0.8569	A	G	0.3701	-0.0019	0.0106	36659	63137	21.6	0.2373	10	79293803	10	79293803	*	rs1250559	D	81053560	rs1250559	A	G	0.3934	0.0064	0.0018	0.00048	628354	81053560	79293803	10	79293803	10	79293803	*	D	-0.179245	3.55556
chr1:172449128:C:T	0.904	T	C	0.5752	-0.0012	0.0103	36659	63137	0	0.6963	1	172449128	1	172449128	*	rs2301455	Y	172418268	rs2301455	T	C	0.5699	0.0077	0.0017	9.4e-06	685302	172418268	172449128	1	172449128	1	172449128	*	Y	-0.116505	4.52941
chr18:78087082:A:G	0.7703	A	G	0.4332	-0.0031	0.0105	36659	63137	35.4	0.1158	18	78087082	18	78087082	*	rs9956448	R	75847082	rs9956448	A	G	0.4381	-0.0061	0.0018	0.00046	681955	75847082	78087082	18	78087082	18	78087082	*	R	-0.295238	-3.38889
chr16:80682235:A:G	0.9264	A	G	0.3737	0.001	0.0105	36659	63137	3.3	0.4114	16	80682235	16	80682235	*	rs930743	R	80716132	rs930743	A	G	0.3788	-0.0074	0.0018	3e-05	679728	80716132	80682235	16	80682235	16	80682235	*	R	0.0952381	-4.11111
chr1:45644900:A:G	0.643	A	G	0.4677	-0.0047	0.0101	36659	63137	0	0.8157	1	45644900	1	45644900	*	rs4660312	R	46110572	rs4660312	A	G	0.4576	0.0097	0.0017	1.3e-08	692530	46110572	45644900	1	45644900	1	45644900	*	R	-0.465347	5.70588
chr3:154058276:T:G	0.3793	T	G	0.8985	0.0148	0.0168	36659	63137	0	0.6812	3	154058276	3	154058276	*	rs13059165	B	153776065	rs13059165	T	G	0.91142	0.0106	0.0029	0.00031	689371	153776065	154058276	3	154058276	3	154058276	*	B	0.880952	3.65517
chr4:30919038:A:G	0.3467	A	G	0.2909	0.0105	0.0111	36659	63137	7.5	0.3726	4	30919038	4	30919038	*	rs4692490	R	30920660	rs4692490	A	G	0.2965	-0.0091	0.0019	1.5e-06	692075	30920660	30919038	4	30919038	4	30919038	*	R	0.945946	-4.78947
chr1:72638477:T:C	0.6704	T	C	0.7563	0.005	0.0117	36659	63137	0	0.5434	1	72638477	1	72638477	*	rs12024784	Y	73104160	rs12024784	T	C	0.745	-0.007	0.002	0.00036	690279	73104160	72638477	1	72638477	1	72638477	*	Y	0.42735	-3.5
chr9:15827798:T:A	0.9666	A	T	0.4507	-0.0004	0.0101	36659	63137	0	0.869	9	15827798	9	15827798	*	rs9407651	W	15827796	rs9407651	A	T	0.4582	0.0152	0.0017	9.1e-19	692304	15827796	15827798	9	15827798	9	15827798	*	W	-0.039604	8.94118
chr14:46854924:G:A	0.8225	A	G	0.435	-0.0023	0.0102	36659	63137	0	0.5623	14	46854924	14	46854924	*	rs3007133	R	47324127	rs3007133	A	G	0.4334	0.0143	0.0017	2.1e-16	691064	47324127	46854924	14	46854924	14	46854924	*	R	-0.22549	8.41176
chr4:54376458:A:C	0.6052	A	C	0.55	-0.0053	0.0102	36659	63137	0	0.5604	4	54376458	4	54376458	*	rs1004564	M	55242625	rs1004564	A	C	0.5458	0.0062	0.0017	0.00036	686870	55242625	54376458	4	54376458	4	54376458	*	M	-0.519608	3.64706
chr2:1857814:G:A	0.5242	A	G	0.5786	-0.0066	0.0104	36659	63137	0	0.7603	2	1857814	2	1857814	*	rs13015040	R	1861586	rs13015040	A	G	0.5785	0.0067	0.0018	0.00016	687293	1861586	1857814	2	1857814	2	1857814	*	R	-0.634615	3.72222
chr5:156684212:T:C	0.587	T	C	0.1682	-0.0075	0.0137	36659	63137	0	0.8904	5	156684212	5	156684212	*	rs32076	Y	156111223	rs32076	T	C	0.1682	0.0084	0.0023	0.00021	680550	156111223	156684212	5	156684212	5	156684212	*	Y	-0.547445	3.65217
chr13:87137757:C:T	0.81	T	C	0.1356	-0.0036	0.0148	36659	63137	0	0.9755	13	87137757	13	87137757	*	rs9524783	Y	87790012	rs9524783	T	C	0.1296	0.0094	0.0026	0.00032	680179	87790012	87137757	13	87137757	13	87137757	*	Y	-0.243243	3.61538
chr8:75901033:G:A	0.5772	A	G	0.298	-0.0061	0.011	36659	63137	0	0.8521	8	75901033	8	75901033	*	rs1462433	R	76813268	rs1462433	A	G	0.301	-0.0223	0.0019	3.2e-32	692563	76813268	75901033	8	75901033	8	75901033	*	R	-0.554545	-11.7368
chr3:158223444:G:A	0.5394	A	G	0.6462	0.0065	0.0105	36659	63137	0	0.6586	3	158223444	3	158223444	*	rs696715	R	157941233	rs696715	A	G	0.6358	-0.0116	0.0018	3.9e-11	692556	157941233	158223444	3	158223444	3	158223444	*	R	0.619048	-6.44444
chr6:100689456:T:G	0.005807	T	G	0.4719	-0.0278	0.0101	36659	63137	0	0.9623	6	100689456	6	100689456	*	rs239206	K	101137332	rs239206	T	G	0.4682	0.0109	0.0017	2.5e-10	688595	101137332	100689456	6	100689456	6	100689456	*	K	-2.75248	6.41176
chr2:629510:C:A	0.1595	A	C	0.8197	-0.0185	0.0132	36659	63137	0.7	0.4341	2	629510	2	629510	*	rs6743060	M	629510	rs6743060	A	C	0.8324	0.0575	0.0022	6.2e-155	788288	629510	629510	2	629510	2	629510	*	M	-1.40152	26.1364
chr4:59447174:T:C	0.3161	T	C	0.3742	-0.0106	0.0105	36659	63137	9.3	0.3556	4	59447174	4	59447174	*	rs10517463	Y	60312892	rs10517463	T	C	0.3552	0.0067	0.0018	0.0002	692022	60312892	59447174	4	59447174	4	59447174	*	Y	-1.00952	3.72222
chr7:91322031:A:C	0.4364	A	C	0.613	-0.0083	0.0107	36659	63137	0	0.8781	7	91322031	7	91322031	*	rs6955738	M	90951346	rs6955738	A	C	0.6091	0.0082	0.0018	4e-06	682759	90951346	91322031	7	91322031	7	91322031	*	M	-0.775701	4.55556
chr10:64964565:T:C	0.7503	T	C	0.7769	-0.0039	0.0121	36659	63137	14.1	0.3097	10	64964565	10	64964565	*	rs10822378	Y	66724323	rs10822378	T	C	0.7687	-0.0082	0.0021	6.4e-05	692576	66724323	64964565	10	64964565	10	64964565	*	Y	-0.322314	-3.90476
chr4:129909959:A:C	0.6811	A	C	0.3352	0.0044	0.0107	36659	63137	18.1	0.2712	4	129909959	4	129909959	*	rs2968951	M	130831114	rs2968951	A	C	0.3219	0.0119	0.0018	1.1e-10	692223	130831114	129909959	4	129909959	4	129909959	*	M	0.411215	6.61111
chr4:12961950:G:A	0.7245	A	G	0.4473	0.0035	0.0101	36659	63137	5.5	0.3911	4	12961950	4	12961950	*	rs763318	R	12963574	rs763318	A	G	0.4569	0.0059	0.0016	0.00032	789575	12963574	12961950	4	12961950	4	12961950	*	R	0.346535	3.6875
chr5:142436075:G:A	0.399	A	G	0.443	0.0086	0.0102	36659	63137	1.8	0.4249	5	142436075	5	142436075	*	rs4912852	R	141815640	rs4912852	A	G	0.4402	-0.0065	0.0017	0.00018	680287	141815640	142436075	5	142436075	5	142436075	*	R	0.843137	-3.82353
chr9:117869401:T:A	0.8154	A	T	0.2395	-0.0028	0.0119	36659	63137	0	0.8879	9	117869401	9	117869401	*	rs3818579	W	120631679	rs3818579	A	T	0.2281	0.0077	0.0021	0.00018	685994	120631679	117869401	9	117869401	9	117869401	*	W	-0.235294	3.66667
chr12:83849734:A:G	0.1738	A	G	0.3362	-0.0147	0.0108	36659	63137	0	0.9385	12	83849734	12	83849734	*	rs1006187	R	84243513	rs1006187	A	G	0.3513	-0.0084	0.0018	4.9e-06	681745	84243513	83849734	12	83849734	12	83849734	*	R	-1.36111	-4.66667
chr2:73093712:A:C	0.058	A	C	0.7887	0.0235	0.0124	36659	63137	0	0.8288	2	73093712	2	73093712	*	rs891433	H	73320840	rs891433	A	C	0.7897	0.008	0.0021	0.00014	692350	73320840	73093712	2	73093712	2	73093712	*	H	1.89516	3.80952
chr12:14251347:G:A	0.8525	A	G	0.8507	0.0026	0.0142	36659	63137	0	0.5958	12	14251347	12	14251347	*	rs10772757	R	14404281	rs10772757	A	G	0.8556	0.0089	0.0024	0.00015	784744	14404281	14251347	12	14251347	12	14251347	*	R	0.183099	3.70833
chr4:49038647:T:G	0.268	T	G	0.2686	-0.0129	0.0116	36659	63137	0	0.5939	4	49038647	4	49038647	*	rs2605238	K	49040664	rs2605238	T	G	0.2687	0.0105	0.0019	4.6e-08	683358	49040664	49038647	4	49038647	4	49038647	*	K	-1.11207	5.52632
chr6:25091112:A:G	0.9245	A	G	0.7599	-0.0011	0.0118	36659	63137	0	0.5213	6	25091112	6	25091112	*	rs1002539	R	25091340	rs1002539	A	G	0.7382	0.007	0.002	0.00038	689803	25091340	25091112	6	25091112	6	25091112	*	R	-0.0932203	3.5
chr6:26569138:T:C	0.1234	T	C	0.8937	-0.0251	0.0163	36659	63137	34.2	0.125	6	26569138	6	26569138	*	rs882010	Y	26569366	rs882010	T	C	0.8917	0.0102	0.0029	0.00033	681364	26569366	26569138	6	26569138	6	26569138	*	Y	-1.53988	3.51724
chr10:95494548:C:T	0.9739	T	C	0.9396	0.0007	0.0215	36659	63137	0	0.9826	10	95494548	10	95494548	*	rs943346	Y	97254305	rs943346	T	C	0.94235	0.0181	0.0037	1e-06	676915	97254305	95494548	10	95494548	10	95494548	*	Y	0.0325581	4.89189
chr14:39653868:T:C	0.026	T	C	0.8091	0.0285	0.0128	36659	63137	0	0.8967	14	39653868	14	39653868	*	rs970635	Y	40123072	rs970635	T	C	0.8112	-0.0123	0.0022	2.5e-08	689442	40123072	39653868	14	39653868	14	39653868	*	Y	2.22656	-5.59091
chr2:140195869:C:T	0.1377	T	C	0.6121	0.0155	0.0105	36659	63137	0	0.4808	2	140195869	2	140195869	*	rs2201180	Y	140953438	rs2201180	T	C	0.5917	-0.0079	0.0017	5.2e-06	688181	140953438	140195869	2	140195869	2	140195869	*	Y	1.47619	-4.64706
chr11:69384612:G:A	0.4385	A	G	0.9386	-0.0185	0.0239	36390	62462	21.7	0.2433	11	69384612	11	69384612	*	rs4363633	R	69199380	rs4363633	A	G	0.95124	0.0162	0.0043	0.00017	662475	69199380	69384612	11	69384612	11	69384612	*	R	-0.774059	3.76744
chr6:18613868:C:T	0.1773	T	C	0.3296	0.0144	0.0107	36659	63137	19.5	0.2577	6	18613868	6	18613868	*	rs17642987	Y	18614099	rs17642987	T	C	0.3245	-0.0082	0.0018	8.2e-06	692208	18614099	18613868	6	18613868	6	18613868	*	Y	1.34579	-4.55556
chr14:73296524:T:A	0.371	A	T	0.2311	-0.0108	0.0121	36659	63137	33.7	0.1294	14	73296524	14	73296524	*	rs10162414	W	73763232	rs10162414	A	T	0.2112	0.01	0.0022	3.9e-06	691650	73763232	73296524	14	73296524	14	73296524	*	W	-0.892562	4.54545
chr16:10086366:G:A	0.8398	A	G	0.6431	0.0021	0.0105	36659	63137	3.6	0.4083	16	10086366	16	10086366	*	rs6497676	D	10180223	rs6497676	A	G	0.6417	-0.0098	0.0018	3.7e-08	688507	10180223	10086366	16	10086366	16	10086366	*	D	0.2	-5.44444
chr9:28377372:C:T	0.6375	T	C	0.858	-0.007	0.015	36659	63137	0	0.5307	9	28377372	9	28377372	*	rs1412423	Y	28377370	rs1412423	T	C	0.8654	0.0096	0.0026	0.00018	689798	28377370	28377372	9	28377372	9	28377372	*	Y	-0.466667	3.69231
chr6:23902321:A:G	0.9797	A	G	0.4536	0.0003	0.0104	36659	63137	16	0.2914	6	23902321	6	23902321	*	rs1157091	R	23902549	rs1157091	A	G	0.4521	-0.0069	0.0017	6.4e-05	691538	23902549	23902321	6	23902321	6	23902321	*	R	0.0288462	-4.05882
chr7:75546611:C:T	0.5553	T	C	0.7443	0.0068	0.0116	36390	62462	0	0.448	7	75546611	7	75546611	*	rs1167797	Y	75175909	rs1167797	T	C	0.7427	-0.0138	0.002	5.3e-12	675274	75175909	75546611	7	75546611	7	75546611	*	Y	0.586207	-6.9
chr14:72894562:G:A	0.1086	A	G	0.3389	-0.0171	0.0106	36659	63137	27.8	0.1803	14	72894562	14	72894562	*	rs3814864	R	73361270	rs3814864	A	G	0.3402	0.0076	0.0018	3.5e-05	689972	73361270	72894562	14	72894562	14	72894562	*	R	-1.61321	4.22222
chr3:141439370:G:T	0.3209	T	G	0.42	-0.0102	0.0102	36659	63137	0	0.9667	3	141439370	3	141439370	*	rs7612543	D	141158212	rs7612543	T	G	0.4483	0.0095	0.0017	4.4e-08	692568	141158212	141439370	3	141439370	3	141439370	*	D	-1	5.58824
chr5:116372236:A:G	0.6219	A	G	0.9174	0.0091	0.0184	36659	63137	57.3	0.009336	5	116372236	5	116372236	*	rs17139611	R	115707933	rs17139611	A	G	0.91797	0.0135	0.0031	1.7e-05	691149	115707933	116372236	5	116372236	5	116372236	*	R	0.494565	4.35484
chr11:120386136:G:A	0.1457	A	G	0.6232	-0.0155	0.0106	36659	63137	12.3	0.3273	11	120386136	11	120386136	*	rs622373	R	120256845	rs622373	A	G	0.6304	-0.0063	0.0018	0.00047	686598	120256845	120386136	11	120386136	11	120386136	*	R	-1.46226	-3.5
chr2:58554341:C:A	0.3287	A	C	0.2491	0.0114	0.0117	36659	63137	0	0.8278	2	58554341	2	58554341	*	rs7422887	M	58781476	rs7422887	A	C	0.2364	-0.0138	0.002	4.5e-12	688850	58781476	58554341	2	58554341	2	58554341	*	M	0.974359	-6.9
chr2:50030042:T:C	0.8263	T	C	0.5845	0.0023	0.0103	36659	63137	0	0.5279	2	50030042	2	50030042	*	rs17039678	Y	50257180	rs17039678	T	C	0.5901	0.0086	0.0017	9.6e-07	687741	50257180	50030042	2	50030042	2	50030042	*	Y	0.223301	5.05882
chr8:132068583:G:T	0.07994	T	G	0.0828	0.0323	0.0185	36659	63137	25.8	0.1978	8	132068583	8	132068583	*	rs10505584	D	133080830	rs10505584	T	G	0.09255	-0.0118	0.0031	0.00012	670533	133080830	132068583	8	132068583	8	132068583	*	D	1.74595	-3.80645
chr6:140243102:C:G	0.08184	C	G	0.798	0.0217	0.0125	36659	63137	0	0.5324	6	140243102	6	140243102	*	rs12660474	S	140564239	rs12660474	C	G	0.7951	0.0085	0.0021	6.8e-05	692293	140564239	140243102	6	140243102	6	140243102	*	S	1.736	4.04762
chr3:86217021:A:G	0.3943	A	G	0.1322	0.0129	0.0151	36659	63137	32.3	0.1403	3	86217021	3	86217021	*	rs2137493	R	86266171	rs2137493	A	G	0.1266	0.0095	0.0027	0.00033	685281	86266171	86217021	3	86217021	3	86217021	*	R	0.854305	3.51852
chr5:59813075:A:C	0.2899	A	C	0.5279	0.0107	0.0101	36659	63137	49.9	0.02973	5	59813075	5	59813075	*	rs2963821	M	59108901	rs2963821	A	C	0.5184	0.0088	0.0017	4.2e-07	682660	59108901	59813075	5	59813075	5	59813075	*	M	1.05941	5.17647
chr13:57724277:A:G	0.6283	A	G	0.7317	0.0055	0.0114	36659	63137	0	0.6628	13	57724277	13	57724277	*	rs9316943	D	58298411	rs9316943	A	G	0.7224	0.014	0.0019	4.9e-13	688680	58298411	57724277	13	57724277	13	57724277	*	D	0.482456	7.36842
chr2:24546946:T:C	0.7421	T	C	0.6992	-0.0036	0.011	36659	63137	21	0.2438	2	24546946	2	24546946	*	rs11125662	Y	24769815	rs11125662	T	C	0.6953	0.0079	0.0018	1.6e-05	690827	24769815	24546946	2	24546946	2	24546946	*	Y	-0.327273	4.38889
chr2:63380808:G:T	0.7518	T	G	0.5513	0.0032	0.0101	36659	63137	10.7	0.342	2	63380808	2	63380808	*	rs4671495	K	63607943	rs4671495	T	G	0.546	-0.008	0.0017	2.8e-06	692068	63607943	63380808	2	63380808	2	63380808	*	K	0.316832	-4.70588
chr20:11210271:T:G	0.7138	T	G	0.9419	0.0083	0.0226	36659	63137	22.4	0.2304	20	11210271	20	11210271	*	rs17225078	K	11190919	rs17225078	T	G	0.93896	-0.0131	0.0037	0.00037	689191	11190919	11210271	20	11210271	20	11210271	*	K	0.367257	-3.54054
chr3:63028616:T:G	0.4533	T	G	0.8855	-0.0119	0.0158	36659	63137	39.2	0.08757	3	63028616	3	63028616	*	rs7637544	B	63014292	rs7637544	T	G	0.8847	0.0104	0.0026	8e-05	691053	63014292	63028616	3	63028616	3	63028616	*	B	-0.753165	4
chr2:186383479:A:T	0.8454	A	T	0.3039	0.0021	0.011	36659	63137	23.9	0.2161	2	186383479	2	186383479	*	rs1026118	W	187248206	rs1026118	A	T	0.3029	-0.0081	0.0019	2e-05	692368	187248206	186383479	2	186383479	2	186383479	*	W	0.190909	-4.26316
chr7:39007168:A:G	0.2573	A	G	0.68	0.0123	0.0108	36659	63137	0	0.6634	7	39007168	7	39007168	*	rs940876	R	39046768	rs940876	A	G	0.6804	0.0071	0.0019	0.00014	674547	39046768	39007168	7	39007168	7	39007168	*	R	1.13889	3.73684
chr8:136608156:A:G	0.4861	A	G	0.2636	-0.0085	0.0123	36294	57031	0	0.5341	8	136608156	8	136608156	*	rs305250	R	137620399	rs305250	A	G	0.2405	-0.0092	0.002	5e-06	692175	137620399	136608156	8	136608156	8	136608156	*	R	-0.691057	-4.6
chr8:61237813:T:C	0.1391	T	C	0.5378	0.0151	0.0102	36659	63137	0	0.5323	8	61237813	8	61237813	*	rs7818621	Y	62150372	rs7818621	T	C	0.5313	-0.008	0.0017	3.9e-06	686928	62150372	61237813	8	61237813	8	61237813	*	Y	1.48039	-4.70588
chr2:67520163:A:G	0.8	A	G	0.3059	-0.0028	0.011	36659	63137	0	0.7077	2	67520163	2	67520163	*	rs1402441	R	67747295	rs1402441	A	G	0.3197	0.0066	0.0018	0.00033	691176	67747295	67520163	2	67520163	2	67520163	*	R	-0.254545	3.66667
chr22:40207576:C:A	0.1077	A	C	0.5753	0.0165	0.0103	36659	63137	7.7	0.3702	22	40207576	22	40207576	*	rs6001837	M	40603580	rs6001837	A	C	0.5924	-0.0142	0.0017	4.4e-16	692590	40603580	40207576	22	40207576	22	40207576	*	M	1.60194	-8.35294
chr5:131006090:C:T	0.001225	T	C	0.7572	-0.0383	0.0118	36659	63137	0	0.4559	5	131006090	5	131006090	*	rs7732752	Y	130341783	rs7732752	T	C	0.7654	0.0123	0.002	1.8e-09	692115	130341783	131006090	5	131006090	5	131006090	*	Y	-3.24576	6.15
chr17:49024627:G:A	0.01367	A	G	0.4641	-0.0249	0.0101	36659	63137	0	0.6153	17	49024627	17	49024627	*	rs8076012	R	47101989	rs8076012	A	G	0.4828	-0.0109	0.0016	1.9e-11	794409	47101989	49024627	17	49024627	17	49024627	*	R	-2.46535	-6.8125
chr21:38641135:C:T	0.3024	T	C	0.7448	0.0123	0.012	36659	63137	40.3	0.08039	21	38641135	21	38641135	*	rs460843	Y	40013059	rs460843	T	C	0.7695	0.008	0.0021	0.00012	678694	40013059	38641135	21	38641135	21	38641135	*	Y	1.025	3.80952
chr16:54081917:G:A	0.1887	A	G	0.1683	-0.0179	0.0136	36659	63137	0	0.5995	16	54081917	16	54081917	*	rs12596638	R	54115829	rs12596638	A	G	0.1703	-0.0095	0.0022	1.9e-05	778128	54115829	54081917	16	54081917	16	54081917	*	R	-1.31618	-4.31818
chr16:21038563:A:G	0.02218	A	G	0.5319	-0.0232	0.0102	36659	63137	36.9	0.1041	16	21038563	16	21038563	*	rs191314	R	21049885	rs191314	A	G	0.5409	-0.0065	0.0017	0.00019	687276	21049885	21038563	16	21038563	16	21038563	*	R	-2.27451	-3.82353
chr8:111609524:T:C	0.1673	T	C	0.2911	0.0154	0.0112	36659	63137	11.8	0.3317	8	111609524	8	111609524	*	rs1993931	Y	112621753	rs1993931	T	C	0.289	-0.0067	0.0019	0.00047	688851	112621753	111609524	8	111609524	8	111609524	*	Y	1.375	-3.52632
chr4:58999981:T:C	0.3114	T	C	0.5452	-0.0103	0.0101	36659	63137	18.3	0.2698	4	58999981	4	58999981	*	rs4860714	Y	59865699	rs4860714	T	C	0.5402	-0.0064	0.0017	0.00022	690243	59865699	58999981	4	58999981	4	58999981	*	Y	-1.0198	-3.76471
chr1:66110011:A:C	0.9258	A	C	0.3956	-0.001	0.0103	36659	63137	0	0.4691	1	66110011	1	66110011	*	rs2455016	M	66575694	rs2455016	A	C	0.39	-0.0084	0.0018	1.7e-06	689933	66575694	66110011	1	66110011	1	66110011	*	M	-0.0970874	-4.66667
chr19:33815993:A:G	0.3604	A	G	0.3201	-0.01	0.0109	36659	63137	0	0.7998	19	33815993	19	33815993	*	rs29944	R	34306898	rs29944	A	G	0.3141	-0.015	0.0018	1e-17	787334	34306898	33815993	19	33815993	19	33815993	*	R	-0.917431	-8.33333
chr5:146157079:A:G	0.04887	A	G	0.7237	-0.0229	0.0116	36659	63137	0	0.5676	5	146157079	5	146157079	*	rs13180113	R	145536642	rs13180113	A	G	0.7111	0.0067	0.0019	0.00038	692595	145536642	146157079	5	146157079	5	146157079	*	R	-1.97414	3.52632
chr2:100286546:C:G	0.4726	C	G	0.3858	0.0075	0.0104	36659	63137	51.4	0.02429	2	100286546	2	100286546	*	rs7607170	S	100903008	rs7607170	C	G	0.378	0.0132	0.0018	1.3e-13	681877	100903008	100286546	2	100286546	2	100286546	*	S	0.721154	7.33333
chr5:96216892:C:T	0.5864	T	C	0.6581	-0.0058	0.0107	36659	63137	0	0.8963	5	96216892	5	96216892	*	rs10476546	Y	95552596	rs10476546	T	C	0.6676	0.0111	0.0018	1.9e-09	684584	95552596	96216892	5	96216892	5	96216892	*	Y	-0.542056	6.16667
chr16:52276633:A:C	0.11	A	C	0.8013	-0.0204	0.0128	36659	63137	0	0.4768	16	52276633	16	52276633	*	rs12930480	M	52310545	rs12930480	A	C	0.7955	0.0078	0.0022	0.00042	686499	52310545	52276633	16	52276633	16	52276633	*	M	-1.59375	3.54545
chr7:70037330:A:G	0.6975	A	G	0.9463	-0.0087	0.0224	36659	63137	0	0.5114	7	70037330	7	70037330	*	rs6961682	R	69502316	rs6961682	A	G	0.93908	-0.0144	0.0036	5.2e-05	692292	69502316	70037330	7	70037330	7	70037330	*	R	-0.388393	-4
chr4:133079610:T:C	0.401	T	C	0.5564	-0.0086	0.0102	36659	63137	0	0.7795	4	133079610	4	133079610	*	rs1024106	Y	134000765	rs1024106	T	C	0.5485	-0.0062	0.0017	0.00033	691378	134000765	133079610	4	133079610	4	133079610	*	Y	-0.843137	-3.64706
chr8:9018805:G:A	0.7657	A	G	0.2964	0.0033	0.0111	36390	62462	0	0.862	8	9018805	8	9018805	*	rs7826478	R	8876315	rs7826478	A	G	0.3127	-0.0082	0.0019	1.3e-05	688762	8876315	9018805	8	9018805	8	9018805	*	R	0.297297	-4.31579
chr8:9018805:GT:G	0.5323	G	GT	0.0003	-0.2684	0.4297	20301	21839	0	1	8	9018805	8	9018805	*	rs7826478	R	8876315	rs7826478	A	G	0.3127	-0.0082	0.0019	1.3e-05	688762	8876315	9018805	8	9018805	8	9018805	*	R	-0.624622	-4.31579
chr2:16525503:C:T	0.7204	T	C	0.2534	0.0042	0.0117	36659	63137	30.1	0.1596	2	16525503	2	16525503	*	rs4493263	Y	16706771	rs4493263	T	C	0.2759	-0.0071	0.0019	0.00023	690778	16706771	16525503	2	16525503	2	16525503	*	Y	0.358974	-3.73684
chr13:27489039:G:A	0.2407	A	G	0.1457	-0.0168	0.0143	36659	63137	0	0.9928	13	27489039	13	27489039	*	rs9581866	R	28063176	rs9581866	A	G	0.1425	0.0123	0.0025	9.8e-07	690305	28063176	27489039	13	27489039	13	27489039	*	R	-1.17483	4.92
chr8:77914069:T:G	0.5357	T	G	0.6397	-0.0065	0.0105	36659	63137	0	0.8684	8	77914069	8	77914069	*	rs17388781	K	78826304	rs17388781	T	G	0.633	-0.0068	0.0018	0.00013	688070	78826304	77914069	8	77914069	8	77914069	*	K	-0.619048	-3.77778
chr13:88627638:T:C	0.6522	T	C	0.1211	0.0072	0.0159	36659	63137	0	0.8979	13	88627638	13	88627638	*	rs7983924	Y	89279892	rs7983924	T	C	0.1178	0.0097	0.0028	0.00045	691498	89279892	88627638	13	88627638	13	88627638	*	Y	0.45283	3.46429
chr14:30024055:G:A	0.7626	A	G	0.0413	0.0077	0.0256	36659	63137	0	0.691	14	30024055	14	30024055	*	rs1440983	R	30493261	rs1440983	A	G	0.04028	0.0338	0.0045	3.6e-14	679070	30493261	30024055	14	30024055	14	30024055	*	R	0.300781	7.51111
chr5:145118455:A:G	0.5814	A	G	0.7171	0.0062	0.0112	36659	63137	0	0.6841	5	145118455	5	145118455	*	rs6865870	R	144498018	rs6865870	A	G	0.717	-0.0121	0.0019	1.9e-10	688856	144498018	145118455	5	145118455	5	145118455	*	R	0.553571	-6.36842
chr2:173161271:A:C	0.02579	A	C	0.818	0.0292	0.0131	36659	63137	0	0.5188	2	173161271	2	173161271	*	rs734993	M	174025999	rs734993	A	C	0.82	0.0096	0.0022	1.7e-05	691450	174025999	173161271	2	173161271	2	173161271	*	M	2.22901	4.36364
chr11:7417313:T:C	0.2352	T	C	0.8687	-0.0177	0.0149	36659	63137	0	0.4479	11	7417313	11	7417313	*	rs12365512	Y	7438544	rs12365512	T	C	0.8754	0.0111	0.0027	3.3e-05	679201	7438544	7417313	11	7417313	11	7417313	*	Y	-1.18792	4.11111
chr13:107305751:C:A	0.5988	A	C	0.8395	0.0076	0.0145	36294	57031	36	0.1198	13	107305751	13	107305751	*	rs9301208	M	107958099	rs9301208	A	C	0.8587	-0.0121	0.0025	1.1e-06	689781	107958099	107305751	13	107305751	13	107305751	*	M	0.524138	-4.84
chr3:31405395:C:A	0.1071	A	C	0.2902	0.018	0.0112	36659	63137	0	0.4551	3	31405395	3	31405395	*	rs2372321	M	31446887	rs2372321	A	C	0.2939	-0.0089	0.0019	3.3e-06	691402	31446887	31405395	3	31405395	3	31405395	*	M	1.60714	-4.68421
chr10:63599493:G:A	0.07718	A	G	0.0219	0.0611	0.0346	36496	62732	0	0.67	10	63599493	10	63599493	*	rs16918667	R	65359253	rs16918667	A	G	0.02777	-0.0188	0.0053	0.00041	675074	65359253	63599493	10	63599493	10	63599493	*	R	1.7659	-3.54717
chr16:82437641:C:T	0.9161	T	C	0.7115	-0.0012	0.0113	36659	63137	0	0.6717	16	82437641	16	82437641	*	rs4782965	Y	82471246	rs4782965	T	C	0.7154	-0.0106	0.002	5.4e-08	681627	82471246	82437641	16	82437641	16	82437641	*	Y	-0.106195	-5.3
chr8:51526545:G:A	0.08066	A	G	0.1452	-0.0251	0.0143	36659	63137	42.3	0.06731	8	51526545	8	51526545	*	rs4321993	R	52439105	rs4321993	A	G	0.1452	-0.0121	0.0025	1.2e-06	672238	52439105	51526545	8	51526545	8	51526545	*	R	-1.75524	-4.84
chr6:5608048:C:T	0.4294	T	C	0.2216	-0.0097	0.0122	36659	63137	9.4	0.3546	6	5608048	6	5608048	*	rs9504454	Y	5608281	rs9504454	T	C	0.2174	0.0086	0.0021	5.4e-05	688269	5608281	5608048	6	5608048	6	5608048	*	Y	-0.795082	4.09524
chr4:146184927:A:T	0.3218	A	T	0.7002	0.0109	0.011	36659	63137	0	0.8158	4	146184927	4	146184927	*	rs17814065	W	147106079	rs17814065	A	T	0.6945	-0.007	0.0019	0.00019	691155	147106079	146184927	4	146184927	4	146184927	*	W	0.990909	-3.68421
chr15:72139542:G:C	0.8538	C	G	0.728	0.0021	0.0115	36659	63137	29.2	0.1677	15	72139542	15	72139542	*	rs7175792	S	72431883	rs7175792	C	G	0.7388	0.0093	0.002	1.7e-06	690433	72431883	72139542	15	72139542	15	72139542	*	S	0.182609	4.65
chr14:47642074:A:T	0.251	A	T	0.7205	-0.0129	0.0112	36659	63137	25	0.2058	14	47642074	14	47642074	*	rs12432315	W	48111277	rs12432315	A	T	0.7211	-0.0083	0.0019	1.4e-05	685904	48111277	47642074	14	47642074	14	47642074	*	W	-1.15179	-4.36842
chr15:35495493:C:T	0.1108	T	C	0.7421	0.019	0.0119	36659	63137	0	0.9799	15	35495493	15	35495493	*	rs11631393	Y	35787694	rs11631393	T	C	0.7571	0.0086	0.002	2e-05	688934	35787694	35495493	15	35495493	15	35495493	*	Y	1.59664	4.3
chr5:52069473:G:T	0.8789	T	G	0.1051	0.0025	0.0165	36659	63137	0	0.6732	5	52069473	5	52069473	*	rs12654103	K	51365307	rs12654103	T	G	0.1038	0.0135	0.0032	3e-05	504683	51365307	52069473	5	52069473	5	52069473	*	K	0.151515	4.21875
chr3:132230839:G:C	0.09063	C	G	0.6737	-0.0183	0.0108	36659	63137	46.8	0.04285	3	132230839	3	132230839	*	rs1505822	S	131949683	rs1505822	C	G	0.6736	-0.0065	0.0018	0.0004	690629	131949683	132230839	3	132230839	3	132230839	*	S	-1.69444	-3.61111
chr6:34512128:G:T	0.5195	T	G	0.4331	0.0066	0.0102	36659	63137	0	0.7236	6	34512128	6	34512128	*	rs3857563	K	34479905	rs3857563	T	G	0.4333	-0.0064	0.0017	0.00027	685133	34479905	34512128	6	34512128	6	34512128	*	K	0.647059	-3.76471
chr10:86351168:G:C	0.6205	C	G	0.4759	-0.005	0.0102	36659	63137	14.9	0.3026	10	86351168	10	86351168	*	rs10788494	S	88110925	rs10788494	C	G	0.492	0.0125	0.0017	3.4e-13	688790	88110925	86351168	10	86351168	10	86351168	*	S	-0.490196	7.35294
chr6:44789173:T:C	0.8149	T	C	0.7107	0.0026	0.0111	36659	63137	24.6	0.209	6	44789173	6	44789173	*	rs12215095	Y	44756910	rs12215095	T	C	0.7166	0.0099	0.0019	1.3e-07	690385	44756910	44789173	6	44789173	6	44789173	*	Y	0.234234	5.21053
chr12:28415032:C:T	0.2372	T	C	0.2963	0.013	0.011	36659	63137	0	0.4499	12	28415032	12	28415032	*	rs10506033	Y	28567965	rs10506033	T	C	0.3066	0.0071	0.0019	0.00015	690941	28567965	28415032	12	28415032	12	28415032	*	Y	1.18182	3.73684
chr9:28706217:C:T	0.1193	T	C	0.1153	0.0244	0.0157	36659	63137	0	0.5917	9	28706217	9	28706217	*	rs12378862	Y	28706215	rs12378862	T	C	0.119	0.0116	0.0026	8.7e-06	681645	28706215	28706217	9	28706217	9	28706217	*	Y	1.55414	4.46154
chr16:19724375:T:C	6.521e-06	T	C	0.823	0.0598	0.0133	36659	63137	0	0.5305	16	19724375	16	19724375	*	rs6497396	Y	19735697	rs6497396	T	C	0.8228	0.0211	0.0022	1.7e-22	788307	19735697	19724375	16	19724375	16	19724375	*	Y	4.49624	9.59091
chr2:202921551:A:G	0.2849	A	G	0.7367	-0.0124	0.0116	36659	63137	0	0.4544	2	202921551	2	202921551	*	rs13423520	R	203786274	rs13423520	A	G	0.7218	0.0065	0.0018	0.00029	793342	203786274	202921551	2	202921551	2	202921551	*	R	-1.06897	3.61111
chr11:117026197:C:T	0.4598	T	C	0.0563	-0.0162	0.0218	36659	63137	14.8	0.3035	11	117026197	11	117026197	*	rs2186844	B	116896913	rs2186844	T	C	0.05782	0.0216	0.0037	6.9e-09	690113	116896913	117026197	11	117026197	11	117026197	*	B	-0.743119	5.83784
chr13:95702128:T:C	0.6041	T	C	0.3792	-0.0054	0.0105	36659	63137	26	0.1963	13	95702128	13	95702128	*	rs7983756	Y	96354382	rs7983756	T	C	0.4024	-0.0085	0.0018	1.3e-06	692423	96354382	95702128	13	95702128	13	95702128	*	Y	-0.514286	-4.72222
chr5:107981162:A:G	0.256	A	G	0.8447	-0.0158	0.014	36659	63137	0	0.8692	5	107981162	5	107981162	*	rs2916577	R	107316863	rs2916577	A	G	0.846	0.0223	0.0024	1.2e-20	692399	107316863	107981162	5	107981162	5	107981162	*	R	-1.12857	9.29167
chr11:113055537:T:C	0.1781	T	C	0.425	-0.0139	0.0103	36659	63137	0	0.9561	11	113055537	11	113055537	*	rs2509377	Y	112926259	rs2509377	T	C	0.4192	-0.0083	0.0017	4.9e-07	793765	112926259	113055537	11	113055537	11	113055537	*	Y	-1.34951	-4.88235
chr14:27144415:A:G	0.5488	A	G	0.7011	-0.0066	0.011	36659	63137	0	0.4788	14	27144415	14	27144415	*	rs8021611	R	27613621	rs8021611	A	G	0.7002	-0.0077	0.0019	4.5e-05	692583	27613621	27144415	14	27144415	14	27144415	*	R	-0.6	-4.05263
chr8:4942960:A:G	0.4121	A	G	0.6742	0.0088	0.0108	36659	63137	20.2	0.2512	8	4942960	8	4942960	*	rs13254311	R	4800482	rs13254311	A	G	0.6746	0.0073	0.0018	7.2e-05	689370	4800482	4942960	8	4942960	8	4942960	*	R	0.814815	4.05556
chr3:114698828:A:G	0.28	A	G	0.9233	-0.0207	0.0191	36659	63137	0	0.8133	3	114698828	3	114698828	*	rs17619973	R	114417675	rs17619973	A	G	0.9254	0.02	0.0032	2.4e-10	781150	114417675	114698828	3	114698828	3	114698828	*	R	-1.08377	6.25
chr12:23109161:C:G	0.3969	C	G	0.7437	-0.0098	0.0116	36659	63137	0	0.5602	12	23109161	12	23109161	*	rs11046795	S	23262095	rs11046795	C	G	0.7361	0.0077	0.0019	6.5e-05	691071	23262095	23109161	12	23109161	12	23109161	*	S	-0.844828	4.05263
chr6:46338002:T:C	0.6715	T	C	0.5176	-0.0044	0.0104	36659	63137	0	0.8233	6	46338002	6	46338002	*	rs4711849	Y	46305739	rs4711849	T	C	0.4904	-0.011	0.0017	1.6e-10	692178	46305739	46338002	6	46338002	6	46338002	*	Y	-0.423077	-6.47059
chr11:92806218:A:G	0.5439	A	G	0.1611	-0.0085	0.014	36659	63137	0	0.6305	11	92806218	11	92806218	*	rs4753415	R	92539384	rs4753415	A	G	0.154	-0.0113	0.0024	2.6e-06	691723	92539384	92806218	11	92806218	11	92806218	*	R	-0.607143	-4.70833
chr7:86699308:A:C	0.1723	A	C	0.6924	-0.0149	0.0109	36659	63137	18.4	0.2682	7	86699308	7	86699308	*	rs2282962	H	86328624	rs2282962	A	C	0.6901	-0.0071	0.0019	0.00017	686296	86328624	86699308	7	86699308	7	86699308	*	H	-1.36697	-3.73684
chr4:65031798:G:T	0.2171	T	G	0.2757	0.0139	0.0113	36659	63137	46.5	0.04444	4	65031798	4	65031798	*	rs1440933	K	65897516	rs1440933	T	G	0.2753	-0.0115	0.0019	3.5e-09	682612	65897516	65031798	4	65031798	4	65031798	*	K	1.23009	-6.05263
chr8:130330627:A:G	0.8814	A	G	0.7755	-0.0018	0.0121	36659	63137	40.1	0.08157	8	130330627	8	130330627	*	rs2994298	R	131342873	rs2994298	A	G	0.76	0.0079	0.002	8.2e-05	688418	131342873	130330627	8	130330627	8	130330627	*	R	-0.14876	3.95
chr9:101663170:T:G	0.2306	T	G	0.5814	0.0122	0.0102	36659	63137	0	0.946	9	101663170	9	101663170	*	rs1323417	K	104425452	rs1323417	T	G	0.58	0.0084	0.0017	1.4e-06	691864	104425452	101663170	9	101663170	9	101663170	*	K	1.19608	4.94118
chr7:148026312:G:T	0.4554	T	G	0.275	0.0085	0.0113	36659	63137	0	0.448	7	148026312	7	148026312	*	rs9640249	K	147723404	rs9640249	T	G	0.2862	-0.0091	0.0019	2.1e-06	687069	147723404	148026312	7	148026312	7	148026312	*	K	0.752212	-4.78947
chr9:29760407:T:C	0.2224	T	C	0.3983	-0.0126	0.0103	36659	63137	46.8	0.04275	9	29760407	9	29760407	*	rs7028498	Y	29760405	rs7028498	T	C	0.3984	-0.011	0.0018	6.1e-10	681642	29760405	29760407	9	29760407	9	29760407	*	Y	-1.2233	-6.11111
chr2:211171926:C:T	0.3846	T	C	0.7109	-0.0097	0.0112	36659	63137	28.8	0.1707	2	211171926	2	211171926	*	rs10432525	Y	212036651	rs10432525	T	C	0.706	-0.013	0.0019	4.6e-12	682618	212036651	211171926	2	211171926	2	211171926	*	Y	-0.866071	-6.84211
chr17:80583699:G:A	0.9924	A	G	0.2364	-0.0001	0.0118	36659	63137	17	0.2819	17	80583699	17	80583699	*	rs9899563	R	78557499	rs9899563	A	G	0.2382	-0.0147	0.002	3.7e-13	692054	78557499	80583699	17	80583699	17	80583699	*	R	-0.00847458	-7.35
chr6:50996064:C:A	0.6734	A	C	0.3135	0.0046	0.0108	36659	63137	0	0.7053	6	50996064	6	50996064	*	rs4711966	M	50963777	rs4711966	A	C	0.3339	0.0221	0.0017	3e-37	792803	50963777	50996064	6	50996064	6	50996064	*	M	0.425926	13
chr10:13642905:A:G	0.7277	A	G	0.4285	-0.0036	0.0102	36659	63137	65.5	0.001248	10	13642905	10	13642905	*	rs11258494	R	13684905	rs11258494	A	G	0.4215	0.0078	0.0017	7.6e-06	691994	13684905	13642905	10	13642905	10	13642905	*	R	-0.352941	4.58824
chr22:41208648:C:G	0.6587	C	G	0.6319	0.0046	0.0105	36659	63137	50	0.02918	22	41208648	22	41208648	*	rs139433	B	41604652	rs139433	C	G	0.6205	0.0095	0.0018	8.5e-08	692564	41604652	41208648	22	41208648	22	41208648	*	B	0.438095	5.27778
chr1:49161987:C:T	0.6749	T	C	0.676	-0.0045	0.0108	36659	63137	6.8	0.3785	1	49161987	1	49161987	*	rs514453	Y	49627659	rs514453	T	C	0.6752	-0.0175	0.0018	1.6e-21	692278	49627659	49161987	1	49161987	1	49161987	*	Y	-0.416667	-9.72222
chr5:92704310:A:G	0.2964	A	G	0.6793	-0.0114	0.0109	36659	63137	7.7	0.3701	5	92704310	5	92704310	*	rs13163415	R	92040017	rs13163415	A	G	0.6712	-0.0078	0.0018	2.6e-05	687338	92040017	92704310	5	92704310	5	92704310	*	R	-1.04587	-4.33333
chr6:50469574:G:T	0.3166	T	G	0.0242	-0.0348	0.0348	36659	63137	10.1	0.3482	6	50469574	6	50469574	*	rs10484667	K	50437287	rs10484667	T	G	0.02795	-0.0222	0.006	0.0002	652751	50437287	50469574	6	50469574	6	50469574	*	K	-1	-3.7
chr8:78158914:T:C	0.7155	T	C	0.818	0.0048	0.013	36659	63137	0	0.6452	8	78158914	8	78158914	*	rs13269328	Y	79071149	rs13269328	T	C	0.8205	0.0096	0.0023	1.9e-05	691242	79071149	78158914	8	78158914	8	78158914	*	Y	0.369231	4.17391
chr4:114190938:C:T	0.3072	T	C	0.423	-0.0105	0.0102	36659	63137	18.5	0.2674	4	114190938	4	114190938	*	rs2036168	Y	115112094	rs2036168	T	C	0.4363	-0.0097	0.0017	2.2e-08	691353	115112094	114190938	4	114190938	4	114190938	*	Y	-1.02941	-5.70588
chr11:11861907:A:G	0.8916	A	G	0.7413	-0.0016	0.0116	36659	63137	0	0.7679	11	11861907	11	11861907	*	rs10831685	R	11883454	rs10831685	A	G	0.7316	-0.009	0.0019	3.3e-06	691942	11883454	11861907	11	11861907	11	11861907	*	R	-0.137931	-4.73684
chr12:109579320:T:C	0.05874	T	C	0.5426	-0.0191	0.0101	36659	63137	51	0.02557	12	109579320	12	109579320	*	rs3742015	Y	110017125	rs3742015	T	C	0.554	-0.0076	0.0019	5.3e-05	530846	110017125	109579320	12	109579320	12	109579320	*	Y	-1.89109	-4
chr5:11987591:A:G	0.04457	A	G	0.8279	0.0276	0.0137	36659	63137	26.9	0.1883	5	11987591	5	11987591	*	rs2125390	R	11987703	rs2125390	A	G	0.832	0.0084	0.0024	0.00043	673981	11987703	11987591	5	11987591	5	11987591	*	R	2.0146	3.5
chr3:36776668:A:G	0.3205	A	G	0.8682	0.015	0.0151	36659	63137	25.3	0.2031	3	36776668	3	36776668	*	rs17035583	R	36818159	rs17035583	A	G	0.8528	0.01	0.0024	4.2e-05	680318	36818159	36776668	3	36776668	3	36776668	*	R	0.993377	4.16667
chr7:100860471:C:G	0.2133	C	G	0.9477	-0.0287	0.023	36659	63137	0	0.9387	7	100860471	7	100860471	*	rs7801190	S	100458093	rs7801190	C	G	0.95574	-0.0213	0.0046	4.2e-06	690015	100458093	100860471	7	100860471	7	100860471	*	S	-1.24783	-4.63043
chr10:85090574:G:A	0.2699	A	G	0.1746	-0.0147	0.0133	36659	63137	0	0.5291	10	85090574	10	85090574	*	rs12248262	R	86850330	rs12248262	A	G	0.1722	0.0083	0.0023	0.00026	691919	86850330	85090574	10	85090574	10	85090574	*	R	-1.10526	3.6087
chr4:45111923:T:C	0.05371	T	C	0.5981	-0.0198	0.0103	36659	63137	34.4	0.1237	4	45111923	4	45111923	*	rs10011163	Y	45113940	rs10011163	T	C	0.6052	0.0126	0.0017	3.3e-14	794319	45113940	45111923	4	45111923	4	45111923	*	Y	-1.92233	7.41176
chr11:85013751:T:C	0.0905	T	C	0.5209	-0.0171	0.0101	36659	63137	33.7	0.1292	11	85013751	11	85013751	*	rs7105774	Y	84724795	rs7105774	T	C	0.5284	-0.0085	0.0017	8.3e-07	687543	84724795	85013751	11	85013751	11	85013751	*	Y	-1.69307	-5
chr11:49609969:G:A	0.0005095	A	G	0.0878	0.0616	0.0177	36659	63137	5.6	0.3899	11	49609969	11	49609969	*	rs3862349	R	49631521	rs3862349	A	G	0.09372	0.0159	0.003	1.3e-07	691223	49631521	49609969	11	49609969	11	49609969	*	R	3.48023	5.3
chr14:93565090:T:G	0.05929	T	G	0.7765	-0.0229	0.0122	36390	62462	29.5	0.1736	14	93565090	14	93565090	*	rs13329061	K	94031436	rs13329061	T	G	0.7634	0.0155	0.002	3.7e-14	685583	94031436	93565090	14	93565090	14	93565090	*	K	-1.87705	7.75
chr2:36793947:G:C	0.6583	C	G	0.6558	0.0048	0.0108	36659	63137	47.1	0.04137	2	36793947	2	36793947	*	rs11677279	S	37021090	rs11677279	C	G	0.6538	0.0109	0.0018	1.1e-09	691241	37021090	36793947	2	36793947	2	36793947	*	S	0.444444	6.05556
chr3:88685250:G:A	0.2825	A	G	0.5253	0.0109	0.0101	36659	63137	0	0.5378	3	88685250	3	88685250	*	rs9872186	R	88734400	rs9872186	A	G	0.5165	-0.0105	0.0017	1.2e-09	684599	88734400	88685250	3	88685250	3	88685250	*	R	1.07921	-6.17647
chr3:132160923:T:A	0.06303	A	T	0.2384	0.0219	0.0118	36659	63137	34.2	0.1247	3	132160923	3	132160923	*	rs2369466	W	131879767	rs2369466	A	T	0.2522	0.0095	0.002	1.5e-06	686473	131879767	132160923	3	132160923	3	132160923	*	W	1.85593	4.75
chr3:85580033:C:G	0.4453	C	G	0.3722	0.008	0.0104	36659	63137	0	0.5894	3	85580033	3	85580033	*	rs6549041	S	85629183	rs6549041	C	G	0.3692	0.0143	0.0018	6.1e-16	689055	85629183	85580033	3	85580033	3	85580033	*	S	0.769231	7.94444
chr17:40026837:G:T	0.01322	T	G	0.3899	0.0256	0.0103	36659	63137	0	0.666	17	40026837	17	40026837	*	rs2302774	K	38183090	rs2302774	T	G	0.3829	0.0077	0.0018	1.5e-05	688283	38183090	40026837	17	40026837	17	40026837	*	K	2.48544	4.27778
chr6:77982456:T:C	0.5913	T	C	0.7213	-0.006	0.0112	36659	63137	32.9	0.1359	6	77982456	6	77982456	*	rs9443494	Y	78692173	rs9443494	T	C	0.7238	0.007	0.0019	0.00026	690829	78692173	77982456	6	77982456	6	77982456	*	Y	-0.535714	3.68421
chr1:80367769:A:G	0.1781	A	G	0.7122	-0.015	0.0112	36659	63137	4.2	0.4029	1	80367769	1	80367769	*	rs10874124	R	80833454	rs10874124	A	G	0.6984	-0.011	0.0019	4.4e-09	690694	80833454	80367769	1	80367769	1	80367769	*	R	-1.33929	-5.78947
chr16:66251088:A:T	0.09491	A	T	0.2857	-0.0192	0.0115	36659	63137	0	0.7521	16	66251088	16	66251088	*	rs233524	W	66284991	rs233524	A	T	0.2798	0.0086	0.0019	7.7e-06	677495	66284991	66251088	16	66251088	16	66251088	*	W	-1.66957	4.52632
chr2:136989570:G:A	0.9156	A	G	0.5274	0.0011	0.0102	36659	63137	0	0.5865	2	136989570	2	136989570	*	rs1368062	R	137747140	rs1368062	A	G	0.5576	0.0061	0.0017	0.00037	690744	137747140	136989570	2	136989570	2	136989570	*	R	0.107843	3.58824
chr6:75630946:G:T	0.8388	T	G	0.3546	0.0021	0.0105	36659	63137	0	0.7596	6	75630946	6	75630946	*	rs11753082	K	76340662	rs11753082	T	G	0.3632	-0.0073	0.0018	3.5e-05	692333	76340662	75630946	6	75630946	6	75630946	*	K	0.2	-4.05556
chr8:9928845:A:G	0.5088	A	G	0.1276	-0.0102	0.0154	36390	62462	28.8	0.1799	8	9928845	8	9928845	*	rs510591	R	9786355	rs510591	A	G	0.1263	0.0127	0.0026	1.2e-06	691220	9786355	9928845	8	9928845	8	9928845	*	R	-0.662338	4.88462
chr4:97597013:G:A	0.04516	A	G	0.1954	-0.0257	0.0128	36659	63137	0	0.6929	4	97597013	4	97597013	*	rs13130146	R	98518164	rs13130146	A	G	0.198	-0.0078	0.0022	0.00033	691764	98518164	97597013	4	97597013	4	97597013	*	R	-2.00781	-3.54545
chr18:43625511:G:C	0.9292	C	G	0.1316	-0.0013	0.015	36659	63137	21.3	0.2403	18	43625511	18	43625511	*	rs1852531	S	41205476	rs1852531	C	G	0.1251	0.0102	0.0026	8.4e-05	680510	41205476	43625511	18	43625511	18	43625511	*	S	-0.0866667	3.92308
chr1:225573701:C:T	0.7975	T	C	0.8833	-0.0041	0.0162	36659	63137	0	0.6455	1	225573701	1	225573701	*	rs544430	Y	225761403	rs544430	T	C	0.8822	-0.0115	0.0027	2e-05	692201	225761403	225573701	1	225573701	1	225573701	*	Y	-0.253086	-4.25926
chr17:57762813:G:A	0.2181	A	G	0.4296	-0.0128	0.0104	36659	63137	0	0.8146	17	57762813	17	57762813	*	rs11650287	R	55840174	rs11650287	A	G	0.4376	-0.0064	0.0018	0.00026	683644	55840174	57762813	17	57762813	17	57762813	*	R	-1.23077	-3.55556
chr10:30885574:T:A	0.0757	A	T	0.7594	-0.0211	0.0119	36659	63137	0	0.6149	10	30885574	10	30885574	*	rs1027341	W	31174503	rs1027341	A	T	0.77	-0.0076	0.0021	0.00023	692298	31174503	30885574	10	30885574	10	30885574	*	W	-1.77311	-3.61905
chr17:80622240:A:G	0.6971	A	G	0.5679	0.004	0.0102	36659	63137	0	0.6674	17	80622240	17	80622240	*	rs901064	R	78596040	rs901064	A	G	0.5669	0.0181	0.0017	1.7e-25	689278	78596040	80622240	17	80622240	17	80622240	*	R	0.392157	10.6471
chr12:89813322:T:C	0.6284	T	C	0.7596	-0.0057	0.0118	36659	63137	23.6	0.2184	12	89813322	12	89813322	*	rs7295117	Y	90207099	rs7295117	T	C	0.7477	0.0154	0.002	1.5e-14	692283	90207099	89813322	12	89813322	12	89813322	*	Y	-0.483051	7.7
chr6:72882414:T:A	0.7447	A	T	0.3018	0.0036	0.011	36659	63137	0	0.7803	6	72882414	6	72882414	*	rs6909241	W	73592137	rs6909241	A	T	0.3088	0.009	0.0019	1.4e-06	692124	73592137	72882414	6	72882414	6	72882414	*	W	0.327273	4.73684
chr1:115956850:A:G	0.004607	A	G	0.3193	-0.0308	0.0109	36659	63137	0	0.5684	1	115956850	1	115956850	*	rs699767	R	116499471	rs699767	A	G	0.2926	0.0092	0.0019	1.4e-06	690187	116499471	115956850	1	115956850	1	115956850	*	R	-2.82569	4.84211
chr3:195421389:A:G	0.0002899	A	G	0.764	0.0433	0.012	36659	63137	0	0.8128	3	195421389	3	195421389	*	rs9814214	R	195142118	rs9814214	A	G	0.7662	0.0116	0.002	1e-08	683674	195142118	195421389	3	195421389	3	195421389	*	R	3.60833	5.8
chr3:10098987:G:A	0.2456	A	G	0.1742	-0.0155	0.0133	36659	63137	0	0.795	3	10098987	3	10098987	*	rs7626117	R	10140671	rs7626117	A	G	0.1809	0.0082	0.0022	0.00025	685768	10140671	10098987	3	10098987	3	10098987	*	R	-1.16541	3.72727
chr11:8382954:A:G	0.279	A	G	0.6231	0.0113	0.0104	36659	63137	5.6	0.3899	11	8382954	11	8382954	*	rs16937956	R	8404501	rs16937956	A	G	0.6422	0.0137	0.0017	1.1e-15	794339	8404501	8382954	11	8382954	11	8382954	*	R	1.08654	8.05882
chr13:66269164:C:T	0.5102	T	C	0.0545	0.0147	0.0223	36659	63137	2.7	0.4168	13	66269164	13	66269164	*	rs9317583	Y	66843296	rs9317583	T	C	0.05905	-0.0136	0.0039	0.00042	692279	66843296	66269164	13	66269164	13	66269164	*	Y	0.659193	-3.48718
chr17:4247185:C:G	0.1835	C	G	0.6225	0.0139	0.0104	36659	63137	0	0.5156	17	4247185	17	4247185	*	rs12601629	S	4150480	rs12601629	C	G	0.6176	-0.0072	0.0018	4.8e-05	692304	4150480	4247185	17	4247185	17	4247185	*	S	1.33654	-4
chr4:16583995:C:T	0.7301	T	C	0.4148	-0.0037	0.0106	36659	63137	8.2	0.3655	4	16583995	4	16583995	*	rs3935821	Y	16585618	rs3935821	T	C	0.4118	0.0082	0.0018	3.4e-06	689628	16585618	16583995	4	16583995	4	16583995	*	Y	-0.349057	4.55556
chr20:38361813:G:A	0.5033	A	G	0.0515	-0.0156	0.0232	36659	63137	0	0.8783	20	38361813	20	38361813	*	rs6025169	R	36990467	rs6025169	A	G	0.05905	-0.0144	0.0038	0.00014	677362	36990467	38361813	20	38361813	20	38361813	*	R	-0.672414	-3.78947
chr7:27148134:C:T	0.7977	T	C	0.8237	-0.0035	0.0135	36659	63137	48.2	0.0366	7	27148134	7	27148134	*	rs3823764	Y	27187753	rs3823764	T	C	0.8101	-0.0092	0.0024	0.00012	679359	27187753	27148134	7	27148134	7	27148134	*	Y	-0.259259	-3.83333
chr6:153946012:A:G	0.8888	A	G	0.8068	0.0018	0.0128	36659	63137	1.5	0.4271	6	153946012	6	153946012	*	rs2169411	R	154267147	rs2169411	A	G	0.8235	0.0101	0.0023	1e-05	688990	154267147	153946012	6	153946012	6	153946012	*	R	0.140625	4.3913
chr17:33391219:G:A	0.5237	A	G	0.1795	-0.0084	0.0131	36659	63137	28.9	0.1703	17	33391219	17	33391219	*	rs1394389	R	31718237	rs1394389	A	G	0.186	0.0081	0.0023	0.00033	684604	31718237	33391219	17	33391219	17	33391219	*	R	-0.641221	3.52174
chr11:56895508:T:A	0.17	A	T	0.0795	0.0258	0.0188	36659	63137	0	0.7094	11	56895508	11	56895508	*	rs11228827	W	56662984	rs11228827	A	T	0.08612	-0.0109	0.0031	0.0005	690830	56662984	56895508	11	56895508	11	56895508	*	W	1.37234	-3.51613
chr14:93694265:G:A	0.03734	A	G	0.6618	-0.0223	0.0107	36390	62462	0	0.5237	14	93694265	14	93694265	*	rs960888	R	94160611	rs960888	A	G	0.6535	0.015	0.0018	1.4e-16	689520	94160611	93694265	14	93694265	14	93694265	*	R	-2.08411	8.33333
chr9:100099331:T:G	0.7266	T	G	0.8299	-0.0047	0.0134	36659	63137	0	0.5577	9	100099331	9	100099331	*	rs7024375	K	102861613	rs7024375	T	G	0.8314	-0.015	0.0023	7.8e-11	691233	102861613	100099331	9	100099331	9	100099331	*	K	-0.350746	-6.52174
chr1:49625334:T:C	0.4855	T	C	0.3725	0.0073	0.0105	36659	63137	25	0.2059	1	49625334	1	49625334	*	rs1343159	Y	50091006	rs1343159	T	C	0.3701	0.0149	0.0018	4e-17	691069	50091006	49625334	1	49625334	1	49625334	*	Y	0.695238	8.27778
chr16:54555846:A:T	0.5769	A	T	0.4693	-0.0057	0.0102	36659	63137	0	0.6103	16	54555846	16	54555846	*	rs4784407	W	54589758	rs4784407	A	T	0.4811	-0.0061	0.0017	0.00037	689207	54589758	54555846	16	54555846	16	54555846	*	W	-0.558824	-3.58824
chr1:82097606:T:C	0.02254	T	C	0.4662	0.0236	0.0103	36659	63137	0	0.4512	1	82097606	1	82097606	*	rs12121851	Y	82563290	rs12121851	T	C	0.4799	0.0082	0.0018	3.4e-06	691651	82563290	82097606	1	82097606	1	82097606	*	Y	2.29126	4.55556
chr15:45913480:C:T	0.979	T	C	0.2712	-0.0003	0.0113	36659	63137	23.6	0.2187	15	45913480	15	45913480	*	rs12900823	Y	46205678	rs12900823	T	C	0.2733	-0.0086	0.0019	8.1e-06	691555	46205678	45913480	15	45913480	15	45913480	*	Y	-0.0265487	-4.52632
chr5:156645751:T:C	0.7384	T	C	0.1684	-0.0046	0.0137	36659	63137	0	0.8955	5	156645751	5	156645751	*	rs434116	Y	156072761	rs434116	T	C	0.1648	0.0081	0.0023	0.00036	691553	156072761	156645751	5	156645751	5	156645751	*	Y	-0.335766	3.52174
chr20:52265812:G:A	0.2618	A	G	0.5168	0.0114	0.0101	36659	63137	21.8	0.2358	20	52265812	20	52265812	*	rs2426427	R	50882351	rs2426427	A	G	0.5218	0.0077	0.0017	7.3e-06	689748	50882351	52265812	20	52265812	20	52265812	*	R	1.12871	4.52941
chr6:26478699:G:A	0.1184	A	G	0.1728	-0.0208	0.0133	36659	63137	28.2	0.1765	6	26478699	6	26478699	*	rs9358946	R	26478927	rs9358946	A	G	0.1713	0.0084	0.0021	6.4e-05	795579	26478927	26478699	6	26478699	6	26478699	*	R	-1.56391	4
chr5:93197657:C:T	0.01033	T	C	0.4047	-0.0265	0.0103	36659	63137	26.6	0.1911	5	93197657	5	93197657	*	rs4321736	Y	92533363	rs4321736	T	C	0.413	-0.0095	0.0017	5e-08	691704	92533363	93197657	5	93197657	5	93197657	*	Y	-2.57282	-5.58824
chr2:228061182:A:G	0.5189	A	G	0.4146	0.0066	0.0102	36659	63137	0	0.9674	2	228061182	2	228061182	*	rs6760875	R	228925898	rs6760875	A	G	0.4046	0.0121	0.0017	3.5e-12	689134	228925898	228061182	2	228061182	2	228061182	*	R	0.647059	7.11765
chr2:67625557:G:A	0.1337	A	G	0.3422	-0.0159	0.0106	36659	63137	0	0.9328	2	67625557	2	67625557	*	rs7598674	R	67852689	rs7598674	A	G	0.3371	-0.0073	0.0017	2.1e-05	794363	67852689	67625557	2	67625557	2	67625557	*	R	-1.5	-4.29412
chr9:30967381:G:A	0.7296	A	G	0.2369	-0.0041	0.0118	36659	63137	0	0.8088	9	30967381	9	30967381	*	rs10511872	R	30967379	rs10511872	A	G	0.2341	0.0082	0.002	6e-05	690177	30967379	30967381	9	30967381	9	30967381	*	R	-0.347458	4.1
chr6:39986224:C:T	0.03547	T	C	0.636	-0.0221	0.0105	36659	63137	19.3	0.2593	6	39986224	6	39986224	*	rs3008829	Y	39953963	rs3008829	T	C	0.6422	0.0086	0.0018	2.3e-06	686534	39953963	39986224	6	39986224	6	39986224	*	Y	-2.10476	4.77778
chr19:32375518:G:A	0.2415	A	G	0.1666	0.0158	0.0135	36659	63137	0	0.8149	19	32375518	19	32375518	*	rs4805758	R	32866424	rs4805758	A	G	0.1596	-0.0107	0.0023	3.1e-06	691895	32866424	32375518	19	32375518	19	32375518	*	R	1.17037	-4.65217
chr12:89803508:T:C	0.634	T	C	0.7595	-0.0056	0.0118	36659	63137	23.6	0.2184	12	89803508	12	89803508	*	rs12814972	Y	90197285	rs12814972	T	C	0.7478	0.0153	0.002	1.8e-14	692284	90197285	89803508	12	89803508	12	89803508	*	Y	-0.474576	7.65
chr8:8760920:C:A	0.08361	A	C	0.1193	0.0273	0.0158	36390	62462	45.2	0.05831	8	8760920	8	8760920	*	rs517394	M	8618430	rs517394	A	C	0.1169	0.0104	0.0029	0.00026	680375	8618430	8760920	8	8760920	8	8760920	*	M	1.72785	3.58621
chr1:56513404:G:A	0.2631	A	G	0.2422	-0.0132	0.0118	36659	63137	64.2	0.001825	1	56513404	1	56513404	*	rs2404716	R	56979076	rs2404716	A	G	0.2604	0.0074	0.0019	6.9e-05	788955	56979076	56513404	1	56513404	1	56513404	*	R	-1.11864	3.89474
chr10:21364142:G:T	0.4306	T	G	0.1445	0.0113	0.0143	36659	63137	14.2	0.3089	10	21364142	10	21364142	*	rs7898040	N	21653071	rs7898040	T	G	0.1426	0.0113	0.0025	8.5e-06	686323	21653071	21364142	10	21364142	10	21364142	*	N	0.79021	4.52
chr2:39994546:A:G	0.7092	A	G	0.923	-0.007	0.0188	36659	63137	20.1	0.252	2	39994546	2	39994546	*	rs6742932	R	40221686	rs6742932	A	G	0.91511	-0.0129	0.0031	4.1e-05	691287	40221686	39994546	2	39994546	2	39994546	*	R	-0.37234	-4.16129
chr5:27251692:C:T	0.5973	T	C	0.1148	-0.0085	0.016	36659	63137	0	0.8464	5	27251692	5	27251692	*	rs1479632	Y	27251799	rs1479632	T	C	0.1246	-0.0111	0.0026	2.2e-05	691305	27251799	27251692	5	27251692	5	27251692	*	Y	-0.53125	-4.26923
chr9:15943631:A:G	0.5846	A	G	0.615	-0.0057	0.0104	36659	63137	0	0.5932	9	15943631	9	15943631	*	rs10810487	R	15943629	rs10810487	A	G	0.6187	0.0164	0.0018	2.8e-20	690524	15943629	15943631	9	15943631	9	15943631	*	R	-0.548077	9.11111
chr10:74208443:T:C	0.04648	T	C	0.4034	-0.0206	0.0104	36659	63137	0	0.8297	10	74208443	10	74208443	*	rs11000920	Y	75968201	rs11000920	T	C	0.4134	0.0078	0.0017	7.7e-06	691670	75968201	74208443	10	74208443	10	74208443	*	Y	-1.98077	4.58824
chr15:54332542:G:A	0.8151	A	G	0.6486	-0.0025	0.0106	36659	63137	56.4	0.01096	15	54332542	15	54332542	*	rs17818405	R	54624740	rs17818405	A	G	0.6582	-0.0075	0.0019	5.8e-05	678981	54624740	54332542	15	54332542	15	54332542	*	R	-0.235849	-3.94737
chr8:127118716:T:C	0.9225	T	C	0.968	-0.0028	0.0287	36659	63137	0	0.4447	8	127118716	8	127118716	*	rs16901984	Y	128130961	rs16901984	T	C	0.96814	0.0181	0.0049	0.00019	672119	128130961	127118716	8	127118716	8	127118716	*	Y	-0.097561	3.69388
chr11:85451595:T:C	0.0585	T	C	0.9305	-0.0373	0.0197	36659	63137	5	0.3956	11	85451595	11	85451595	*	rs17148177	Y	85162639	rs17148177	T	C	0.92762	0.0142	0.0035	5.9e-05	691726	85162639	85451595	11	85451595	11	85451595	*	Y	-1.8934	4.05714
chr5:173526535:A:G	0.7206	A	G	0.6376	-0.0038	0.0105	36659	63137	0	0.6491	5	173526535	5	173526535	*	rs1465414	R	172953538	rs1465414	A	G	0.6139	-0.0069	0.0018	8.3e-05	691161	172953538	173526535	5	173526535	5	173526535	*	R	-0.361905	-3.83333
chr11:121882340:C:T	0.1379	T	C	0.6355	0.0162	0.0109	36659	63137	16.1	0.2902	11	121882340	11	121882340	*	rs1219401	Y	121753048	rs1219401	T	C	0.6708	-0.0078	0.0019	3.2e-05	683393	121753048	121882340	11	121882340	11	121882340	*	Y	1.48624	-4.10526
chr4:79693997:G:A	0.1888	A	G	0.4011	0.0136	0.0103	36659	63137	0	0.7628	4	79693997	4	79693997	*	rs4308382	R	80615151	rs4308382	A	G	0.3943	0.0074	0.0018	4e-05	670488	80615151	79693997	4	79693997	4	79693997	*	R	1.32039	4.11111
chr14:55692108:A:G	0.1426	A	G	0.7335	0.0168	0.0114	36659	63137	0	0.5248	14	55692108	14	55692108	*	rs17128690	R	56158826	rs17128690	A	G	0.7242	0.0095	0.0019	7.9e-07	691685	56158826	55692108	14	55692108	14	55692108	*	R	1.47368	5
chr2:207216402:A:G	0.8474	A	G	0.3756	0.002	0.0105	36659	63137	20.6	0.2469	2	207216402	2	207216402	*	rs741476	V	208081126	rs741476	A	G	0.3579	-0.0065	0.0018	0.00032	677338	208081126	207216402	2	207216402	2	207216402	*	V	0.190476	-3.61111
chr6:23570666:A:G	0.6705	A	G	0.9268	-0.0082	0.0192	36659	63137	42.7	0.06473	6	23570666	6	23570666	*	rs197954	R	23570894	rs197954	A	G	0.92464	-0.0143	0.0034	2.1e-05	692519	23570894	23570666	6	23570666	6	23570666	*	R	-0.427083	-4.20588
chr4:95010979:A:G	0.01389	A	G	0.6583	-0.0262	0.0106	36659	63137	0	0.9904	4	95010979	4	95010979	*	rs13103870	R	95932130	rs13103870	A	G	0.637	-0.0066	0.0018	0.00027	690486	95932130	95010979	4	95010979	4	95010979	*	R	-2.4717	-3.66667
chr12:33426961:T:C	0.525	T	C	0.8917	-0.0102	0.0161	36659	63137	0	0.8641	12	33426961	12	33426961	*	rs10844599	Y	33579896	rs10844599	T	C	0.8936	-0.0115	0.0029	6e-05	689189	33579896	33426961	12	33426961	12	33426961	*	Y	-0.63354	-3.96552
chr5:116631575:A:G	0.2569	A	G	0.7518	0.0133	0.0118	36659	63137	0	0.7982	5	116631575	5	116631575	*	rs11744476	R	115967271	rs11744476	A	G	0.7388	-0.0073	0.002	0.0002	689254	115967271	116631575	5	116631575	5	116631575	*	R	1.12712	-3.65
chr19:33483948:A:G	0.2296	A	G	0.9076	0.0213	0.0177	36659	63137	66	0.001069	19	33483948	19	33483948	*	rs17834084	R	33974854	rs17834084	A	G	0.90815	-0.0102	0.0029	0.00041	692061	33974854	33483948	19	33483948	19	33483948	*	R	1.20339	-3.51724
chr16:20359659:A:C	0.06481	A	C	0.4985	0.0186	0.0101	36659	63137	0	0.8627	16	20359659	16	20359659	*	rs9929710	M	20370981	rs9929710	A	C	0.4929	0.0159	0.0017	2.2e-20	691808	20370981	20359659	16	20359659	16	20359659	*	M	1.84158	9.35294
chr15:64522528:C:G	0.186	C	G	0.1221	-0.0211	0.016	36659	63137	0	0.8607	15	64522528	15	64522528	*	rs556972	S	64814727	rs556972	C	G	0.1195	0.0119	0.0027	1e-05	692507	64814727	64522528	15	64522528	15	64522528	*	S	-1.31875	4.40741
chr17:41340675:C:A	0.8346	A	C	0.0653	-0.0044	0.021	36659	63137	7.2	0.3754	17	41340675	17	41340675	*	rs17656288	M	39496927	rs17656288	A	C	0.05595	0.0175	0.0038	4.1e-06	690723	39496927	41340675	17	41340675	17	41340675	*	M	-0.209524	4.60526
chr8:115890591:G:A	0.5947	A	G	0.8282	0.0074	0.0138	36659	63137	0	0.8625	8	115890591	8	115890591	*	rs9650057	R	116902817	rs9650057	A	G	0.8305	0.0142	0.0023	8.4e-10	688260	116902817	115890591	8	115890591	8	115890591	*	R	0.536232	6.17391
chr8:32334881:C:T	0.04131	T	C	0.1704	-0.0275	0.0135	36659	63137	0	0.6105	8	32334881	8	32334881	*	rs16879153	Y	32192397	rs16879153	T	C	0.1564	0.0097	0.0024	3.7e-05	678963	32192397	32334881	8	32334881	8	32334881	*	Y	-2.03704	4.04167
chr3:63094336:T:C	0.2302	T	C	0.6029	0.0124	0.0103	36659	63137	0	0.8374	3	63094336	3	63094336	*	rs12635333	Y	63080012	rs12635333	T	C	0.5901	-0.0065	0.0018	0.0002	688217	63080012	63094336	3	63094336	3	63094336	*	Y	1.20388	-3.61111
chr5:142551314:T:C	0.2681	T	C	0.7686	0.0133	0.012	36659	63137	22.6	0.2286	5	142551314	5	142551314	*	rs33964	Y	141930879	rs33964	T	C	0.7657	0.0073	0.002	0.0003	689936	141930879	142551314	5	142551314	5	142551314	*	Y	1.10833	3.65
chr4:120018530:A:G	0.9043	A	G	0.5654	0.0012	0.0101	36659	63137	0	0.6553	4	120018530	4	120018530	*	rs1503534	R	120939685	rs1503534	A	G	0.5618	0.0068	0.0017	0.00011	685887	120939685	120018530	4	120018530	4	120018530	*	R	0.118812	4
chr3:80424871:C:A	0.3253	A	C	0.304	-0.0108	0.0109	36659	63137	0	0.6497	3	80424871	3	80424871	*	rs13076310	M	80474021	rs13076310	A	C	0.2906	0.0099	0.0019	1.9e-07	691650	80474021	80424871	3	80424871	3	80424871	*	M	-0.990826	5.21053
chr4:42271367:T:C	0.7776	T	C	0.4011	0.0029	0.0104	36659	63137	0	0.441	4	42271367	4	42271367	*	rs1487612	Y	42273384	rs1487612	T	C	0.4169	0.0086	0.0017	9.4e-07	690184	42273384	42271367	4	42271367	4	42271367	*	Y	0.278846	5.05882
chr6:51593999:T:C	0.743	T	C	0.4382	-0.0033	0.0101	36659	63137	28.5	0.1738	6	51593999	6	51593999	*	rs9381990	Y	51458797	rs9381990	T	C	0.431	-0.0104	0.0017	2e-09	692358	51458797	51593999	6	51593999	6	51593999	*	Y	-0.326733	-6.11765
chr8:10291702:A:C	0.0179	A	C	0.6684	0.0253	0.0107	36390	62462	0	0.4702	8	10291702	8	10291702	*	rs17151588	M	10149212	rs17151588	A	C	0.6685	-0.0083	0.0019	7.1e-06	685650	10149212	10291702	8	10291702	8	10291702	*	M	2.36449	-4.36842
chr5:108226600:C:A	0.1911	A	C	0.1863	0.0169	0.0129	36659	63137	0	0.6206	5	108226600	5	108226600	*	rs13190222	M	107562301	rs13190222	A	C	0.1944	-0.0212	0.0022	5.5e-23	691812	107562301	108226600	5	108226600	5	108226600	*	M	1.31008	-9.63636
chr17:80625252:G:T	0.7993	T	G	0.35	-0.0027	0.0106	36659	63137	21.7	0.2368	17	80625252	17	80625252	*	rs731452	K	78599052	rs731452	T	G	0.3493	-0.0115	0.0018	1.6e-10	690045	78599052	80625252	17	80625252	17	80625252	*	K	-0.254717	-6.38889
chr12:2409186:T:C	0.3442	T	C	0.6241	-0.0099	0.0104	36390	62462	0	0.6272	12	2409186	12	2409186	*	rs4765929	Y	2518352	rs4765929	T	C	0.6333	-0.0067	0.0018	0.00019	692091	2518352	2409186	12	2409186	12	2409186	*	Y	-0.951923	-3.72222
chr3:185746700:A:G	0.9308	A	G	0.8517	-0.0012	0.0143	36659	63137	0	0.646	3	185746700	3	185746700	*	rs13076013	R	185464488	rs13076013	A	G	0.842	0.0085	0.0022	0.00015	777171	185464488	185746700	3	185746700	3	185746700	*	R	-0.0839161	3.86364
chr1:11042218:A:G	0.86	A	G	0.2041	0.0023	0.013	36659	63137	28.6	0.1726	1	11042218	1	11042218	*	rs12136082	R	11102275	rs12136082	A	G	0.1974	0.0133	0.0022	1.1e-09	690550	11102275	11042218	1	11042218	1	11042218	*	R	0.176923	6.04545
chr8:3789666:G:C	0.7537	C	G	0.3922	0.0033	0.0106	36659	63137	0	0.773	8	3789666	8	3789666	*	rs12681924	S	3647188	rs12681924	C	G	0.4051	-0.0067	0.0018	0.00019	679934	3647188	3789666	8	3789666	8	3789666	*	S	0.311321	-3.72222
chr3:49674864:C:T	0.7137	T	C	0.302	-0.004	0.011	36659	63137	0	0.7116	3	49674864	3	49674864	*	rs11130213	Y	49712297	rs11130213	T	C	0.2847	-0.0146	0.0019	1e-14	692546	49712297	49674864	3	49674864	3	49674864	*	Y	-0.363636	-7.68421
chr13:60005468:T:C	0.2021	T	C	0.3754	0.0133	0.0104	36659	63137	37.7	0.09811	13	60005468	13	60005468	*	rs184629	Y	60579602	rs184629	T	C	0.3554	0.0085	0.0018	1.8e-06	692420	60579602	60005468	13	60005468	13	60005468	*	Y	1.27885	4.72222
chr1:95916613:C:A	0.3427	A	C	0.2345	-0.0113	0.0119	36659	63137	0	0.6189	1	95916613	1	95916613	*	rs12734956	H	96382169	rs12734956	A	C	0.2287	-0.0142	0.002	2.9e-12	691412	96382169	95916613	1	95916613	1	95916613	*	H	-0.94958	-7.1
chr6:145463669:A:C	0.6964	A	C	0.3098	0.0043	0.0109	36659	63137	1	0.4314	6	145463669	6	145463669	*	rs867056	M	145784805	rs867056	A	C	0.3097	0.0066	0.0019	0.0004	688736	145784805	145463669	6	145463669	6	145463669	*	M	0.394495	3.47368
chr10:21991500:A:G	0.7254	A	G	0.3074	-0.0039	0.011	36659	63137	18.2	0.2707	10	21991500	10	21991500	*	rs6650129	R	22280429	rs6650129	A	G	0.3032	0.0168	0.0019	1.8e-18	677229	22280429	21991500	10	21991500	10	21991500	*	R	-0.354545	8.84211
chr8:72567488:A:G	0.09896	A	G	0.3373	-0.0178	0.0108	36659	63137	51.6	0.02352	8	72567488	8	72567488	*	rs2451034	R	73479723	rs2451034	A	G	0.3354	0.01	0.0017	7.5e-09	790697	73479723	72567488	8	72567488	8	72567488	*	R	-1.64815	5.88235
chr2:164700808:C:T	0.4083	T	C	0.3818	-0.0086	0.0104	36659	63137	23.1	0.2234	2	164700808	2	164700808	*	rs6712203	Y	165557318	rs6712203	T	C	0.3709	0.0105	0.0017	5.8e-10	786984	165557318	164700808	2	164700808	2	164700808	*	Y	-0.826923	6.17647
chr9:71218909:A:G	0.08622	A	G	0.3422	0.0184	0.0107	36659	63137	0	0.4673	9	71218909	9	71218909	*	rs4745072	R	73833825	rs4745072	A	G	0.3195	-0.0096	0.0018	5.7e-08	793937	73833825	71218909	9	71218909	9	71218909	*	R	1.71963	-5.33333
chr4:95032880:T:C	0.01458	T	C	0.658	-0.0259	0.0106	36659	63137	0	0.9925	4	95032880	4	95032880	*	rs13111378	Y	95954031	rs13111378	T	C	0.6361	-0.0068	0.0018	0.00015	691666	95954031	95032880	4	95032880	4	95032880	*	Y	-2.4434	-3.77778
chr1:87541024:G:A	0.9191	A	G	0.2618	0.0012	0.0116	36659	63137	0	0.7632	1	87541024	1	87541024	*	rs12124258	R	88006707	rs12124258	A	G	0.2631	0.0089	0.002	8.6e-06	684686	88006707	87541024	1	87541024	1	87541024	*	R	0.103448	4.45
chr3:131870683:T:C	0.9457	T	C	0.749	0.0008	0.0116	36659	63137	0	0.5799	3	131870683	3	131870683	*	rs4854845	Y	131589527	rs4854845	T	C	0.7623	0.0138	0.002	5.8e-12	692304	131589527	131870683	3	131870683	3	131870683	*	Y	0.0689655	6.9
chr3:34679689:G:A	0.7258	A	G	0.6328	0.0037	0.0105	36659	63137	0	0.8942	3	34679689	3	34679689	*	rs6799362	R	34721181	rs6799362	A	G	0.6367	0.0094	0.0018	1.2e-07	692535	34721181	34679689	3	34679689	3	34679689	*	R	0.352381	5.22222
chr5:81483580:A:C	0.3599	A	C	0.7266	0.0104	0.0113	36659	63137	0	0.5001	5	81483580	5	81483580	*	rs9918175	M	80779399	rs9918175	A	C	0.7179	0.0126	0.0019	2.7e-11	692242	80779399	81483580	5	81483580	5	81483580	*	M	0.920354	6.63158
chr3:84639097:T:C	0.9195	T	C	0.6005	0.001	0.0103	36659	63137	29.4	0.1658	3	84639097	3	84639097	*	rs4373074	Y	84688248	rs4373074	T	C	0.5817	0.0098	0.0017	1.8e-08	692279	84688248	84639097	3	84639097	3	84639097	*	Y	0.0970874	5.76471
chr8:72474109:T:C	0.5413	T	C	0.3206	-0.0066	0.0108	36659	63137	18.1	0.2709	8	72474109	8	72474109	*	rs4410949	Y	73386344	rs4410949	T	C	0.3154	0.0085	0.0018	3.9e-06	690515	73386344	72474109	8	72474109	8	72474109	*	Y	-0.611111	4.72222
chr4:122306958:T:C	0.6658	T	C	0.7468	0.005	0.0116	36659	63137	0	0.9905	4	122306958	4	122306958	*	rs11734090	Y	123228113	rs11734090	T	C	0.7426	-0.0077	0.002	8.3e-05	691590	123228113	122306958	4	122306958	4	122306958	*	Y	0.431034	-3.85
chr3:18578792:A:T	0.6693	A	T	0.3168	-0.0047	0.0109	36659	63137	0	0.4454	3	18578792	3	18578792	*	rs336604	H	18620284	rs336604	A	T	0.3029	-0.0092	0.0019	9.3e-07	688737	18620284	18578792	3	18578792	3	18578792	*	H	-0.431193	-4.84211
chr11:125454069:C:T	0.8713	T	C	0.5273	0.0016	0.0101	36659	63137	0	0.7649	11	125454069	11	125454069	*	rs11220082	Y	125323965	rs11220082	T	C	0.5342	-0.0063	0.0017	0.00026	692277	125323965	125454069	11	125454069	11	125454069	*	Y	0.158416	-3.70588
chr16:83554349:A:G	0.2552	A	G	0.6256	-0.0119	0.0104	36659	63137	0	0.4806	16	83554349	16	83554349	*	rs12598842	R	83587954	rs12598842	A	G	0.6276	0.0063	0.0018	0.00039	689531	83587954	83554349	16	83554349	16	83554349	*	R	-1.14423	3.5
chr4:177742540:C:G	0.3499	C	G	0.5548	0.0095	0.0102	36659	63137	0	0.9976	4	177742540	4	177742540	*	rs1377845	S	178663694	rs1377845	C	G	0.5454	0.0074	0.0017	1.9e-05	688118	178663694	177742540	4	177742540	4	177742540	*	S	0.931373	4.35294
chr6:50857091:T:A	0.735	A	T	0.8405	0.0047	0.0139	36659	63137	21.7	0.2369	6	50857091	6	50857091	*	rs2817423	W	50824804	rs2817423	A	T	0.8469	0.0246	0.0025	2.5e-23	691640	50824804	50857091	6	50857091	6	50857091	*	W	0.338129	9.84
chr3:102534765:G:A	0.7324	A	G	0.7178	0.0039	0.0113	36659	63137	47.8	0.03829	3	102534765	3	102534765	*	rs1151333	R	102253609	rs1151333	A	G	0.7187	0.0069	0.0019	0.00029	686442	102253609	102534765	3	102534765	3	102534765	*	R	0.345133	3.63158
chr3:128310361:C:T	0.3645	T	C	0.1211	-0.014	0.0155	36659	63137	0	0.5645	3	128310361	3	128310361	*	rs6805621	Y	128029204	rs6805621	T	C	0.1197	-0.0094	0.0027	0.0005	691129	128029204	128310361	3	128310361	3	128310361	*	Y	-0.903226	-3.48148
chr10:127062707:G:A	0.1656	A	G	0.188	0.018	0.013	36659	63137	0	0.7717	10	127062707	10	127062707	*	rs9418731	R	128860971	rs9418731	A	G	0.2117	-0.0083	0.0021	9.9e-05	686380	128860971	127062707	10	127062707	10	127062707	*	R	1.38462	-3.95238
chr20:34465488:G:C	0.6722	C	G	0.1691	0.0057	0.0135	36659	63137	22.3	0.2312	20	34465488	20	34465488	*	rs7269526	S	33053293	rs7269526	C	G	0.1938	-0.0092	0.0022	2.3e-05	691986	33053293	34465488	20	34465488	20	34465488	*	S	0.422222	-4.18182
chr9:93398538:A:C	0.7558	A	C	0.7979	0.0039	0.0126	36659	63137	0	0.5027	9	93398538	9	93398538	*	rs2841682	M	96160820	rs2841682	A	C	0.8086	-0.0117	0.0022	1.7e-07	684703	96160820	93398538	9	93398538	9	93398538	*	M	0.309524	-5.31818
chr1:119013136:C:T	0.7982	T	C	0.726	-0.0029	0.0114	36659	63137	0	0.673	1	119013136	1	119013136	*	rs1325933	Y	119555759	rs1325933	T	C	0.7451	-0.0101	0.0019	7.7e-08	794558	119555759	119013136	1	119013136	1	119013136	*	Y	-0.254386	-5.31579
chr6:51924791:G:A	0.09937	A	G	0.3493	-0.0174	0.0106	36659	63137	0	0.6548	6	51924791	6	51924791	*	rs4711987	R	51789589	rs4711987	A	G	0.3548	0.0142	0.0018	2.6e-15	687863	51789589	51924791	6	51924791	6	51924791	*	R	-1.64151	7.88889
chr13:53521009:A:C	0.1928	A	C	0.7108	-0.0145	0.0111	36659	63137	0	0.4423	13	53521009	13	53521009	*	rs1927857	M	54095144	rs1927857	A	C	0.7018	0.009	0.0019	2.6e-06	683817	54095144	53521009	13	53521009	13	53521009	*	M	-1.30631	4.73684
chr11:103424104:G:T	0.4451	T	G	0.5398	-0.0077	0.0101	36659	63137	37.2	0.1016	11	103424104	11	103424104	*	rs649140	K	103294832	rs649140	T	G	0.5491	-0.0066	0.0017	0.00015	691199	103294832	103424104	11	103424104	11	103424104	*	K	-0.762376	-3.88235
chr17:80727033:C:T	0.3248	T	C	0.219	0.012	0.0122	36659	63137	8.5	0.3627	17	80727033	17	80727033	*	rs9899843	Y	78700833	rs9899843	T	C	0.2192	0.0106	0.0021	3.5e-07	690728	78700833	80727033	17	80727033	17	80727033	*	Y	0.983607	5.04762
chr8:6429720:T:C	0.824	T	C	0.828	0.003	0.0134	36659	63137	34.1	0.1256	8	6429720	8	6429720	*	rs6559161	B	6287241	rs6559161	T	C	0.8355	-0.0113	0.0023	1.2e-06	690116	6287241	6429720	8	6429720	8	6429720	*	B	0.223881	-4.91304
chr8:115935308:G:T	0.9717	T	G	0.8317	-0.0005	0.0138	36659	63137	0	0.9537	8	115935308	8	115935308	*	rs909254	K	116947533	rs909254	T	G	0.8356	0.0139	0.0023	2.2e-09	692608	116947533	115935308	8	115935308	8	115935308	*	K	-0.0362319	6.04348
chr12:41704313:G:C	0.2416	C	G	0.3143	-0.0127	0.0109	36659	63137	20.7	0.2467	12	41704313	12	41704313	*	rs7971920	S	42098115	rs7971920	C	G	0.296	-0.0094	0.0019	5e-07	691245	42098115	41704313	12	41704313	12	41704313	*	S	-1.16514	-4.94737
chr9:27813047:A:C	0.137	A	C	0.5454	0.0153	0.0103	36659	63137	7.6	0.3711	9	27813047	9	27813047	*	rs2039995	M	27813045	rs2039995	A	C	0.5305	0.011	0.0017	2.3e-10	687400	27813045	27813047	9	27813047	9	27813047	*	M	1.48544	6.47059
chr1:106344506:G:T	0.8187	T	G	0.5015	-0.0023	0.0101	36659	63137	0	0.574	1	106344506	1	106344506	*	rs6683373	K	106887128	rs6683373	T	G	0.4904	-0.0074	0.0017	1.6e-05	686162	106887128	106344506	1	106344506	1	106344506	*	K	-0.227723	-4.35294
chr10:78457737:G:A	0.3844	A	G	0.0962	-0.0149	0.0171	36659	63137	20.3	0.2502	10	78457737	10	78457737	*	rs12767035	R	80217494	rs12767035	A	G	0.1035	-0.0142	0.0029	1.2e-06	690353	80217494	78457737	10	78457737	10	78457737	*	R	-0.871345	-4.89655
chr8:100747565:C:G	0.3416	C	G	0.1624	-0.0136	0.0143	36659	63137	0	0.9741	8	100747565	8	100747565	*	rs3133557	S	101759793	rs3133557	C	G	0.1391	0.0087	0.0025	0.0005	689996	101759793	100747565	8	100747565	8	100747565	*	S	-0.951049	3.48
chr14:102898400:G:T	0.08385	T	G	0.2011	-0.0218	0.0126	36659	63137	0	0.5621	14	102898400	14	102898400	*	rs4906270	K	103364737	rs4906270	T	G	0.2009	0.0174	0.0022	8.3e-15	637273	103364737	102898400	14	102898400	14	102898400	*	K	-1.73016	7.90909
chr16:82982816:A:C	0.3547	A	C	0.572	0.0095	0.0103	36659	63137	45.9	0.04711	16	82982816	16	82982816	*	rs8063602	M	83016421	rs8063602	A	C	0.5685	-0.0076	0.0017	1.2e-05	685654	83016421	82982816	16	82982816	16	82982816	*	M	0.92233	-4.47059
chr8:77888560:A:G	0.5823	A	G	0.6478	-0.0058	0.0106	36659	63137	0	0.843	8	77888560	8	77888560	*	rs7845776	R	78800795	rs7845776	A	G	0.6396	-0.0071	0.0018	7.1e-05	690228	78800795	77888560	8	77888560	8	77888560	*	R	-0.54717	-3.94444
chr13:28308811:G:A	0.218	A	G	0.7723	-0.0154	0.0125	36659	63137	31.2	0.1496	13	28308811	13	28308811	*	rs9579177	R	28882948	rs9579177	A	G	0.7923	0.0083	0.0022	0.00012	686871	28882948	28308811	13	28308811	13	28308811	*	R	-1.232	3.77273
chr16:82444821:T:C	0.7477	T	C	0.2249	0.004	0.0124	36659	63137	0	0.8691	16	82444821	16	82444821	*	rs12933781	H	82478426	rs12933781	T	C	0.2271	0.0116	0.0021	1.6e-08	687902	82478426	82444821	16	82444821	16	82444821	*	H	0.322581	5.52381
chr16:9238959:T:C	0.6362	T	C	0.8173	0.0062	0.0131	36659	63137	0	0.8027	16	9238959	16	9238959	*	rs7195801	Y	9332816	rs7195801	T	C	0.8123	-0.0089	0.0022	4.6e-05	690197	9332816	9238959	16	9238959	16	9238959	*	Y	0.473282	-4.04545
chr12:47272864:C:T	0.2227	T	C	0.6277	0.0129	0.0106	36659	63137	25.6	0.2002	12	47272864	12	47272864	*	rs214734	Y	47666647	rs214734	T	C	0.6314	-0.0065	0.0018	0.00036	685846	47666647	47272864	12	47272864	12	47272864	*	Y	1.21698	-3.61111
chr5:86833372:G:A	0.3057	A	G	0.5111	0.0105	0.0102	36659	63137	0	0.9552	5	86833372	5	86833372	*	rs4920771	R	86129189	rs4920771	A	G	0.4943	0.0065	0.0018	0.00021	679459	86129189	86833372	5	86833372	5	86833372	*	R	1.02941	3.61111
chr16:9080324:A:T	0.4503	A	T	0.8229	-0.0102	0.0135	36659	63137	0	0.8577	16	9080324	16	9080324	*	rs8049487	W	9174181	rs8049487	A	T	0.8143	-0.0099	0.0023	1.1e-05	690648	9174181	9080324	16	9080324	16	9080324	*	W	-0.755556	-4.30435
chr3:78913726:T:C	0.3609	T	C	0.6548	-0.0097	0.0106	36659	63137	34.9	0.1194	3	78913726	3	78913726	*	rs329825	Y	78962876	rs329825	T	C	0.665	0.0065	0.0018	0.00035	691593	78962876	78913726	3	78913726	3	78913726	*	Y	-0.915094	3.61111
chr15:69892404:A:G	0.7651	A	G	0.9209	0.0056	0.0189	36659	63137	0	0.7019	15	69892404	15	69892404	*	rs16953897	R	70184743	rs16953897	A	G	0.92855	-0.0129	0.0033	0.0001	692134	70184743	69892404	15	69892404	15	69892404	*	R	0.296296	-3.90909
chr4:95248582:G:T	0.917	T	G	0.3501	0.0011	0.0106	36659	63137	0	0.707	4	95248582	4	95248582	*	rs13118653	K	96169733	rs13118653	T	G	0.3753	0.0106	0.0018	3.7e-09	686684	96169733	95248582	4	95248582	4	95248582	*	K	0.103774	5.88889
chr12:121715224:C:A	0.2486	A	C	0.4342	0.0118	0.0102	36659	63137	0	0.9491	12	121715224	12	121715224	*	rs2942379	M	122153130	rs2942379	A	C	0.4436	0.0068	0.0017	9.8e-05	684376	122153130	121715224	12	121715224	12	121715224	*	M	1.15686	4
chr15:63494735:C:A	0.08555	A	C	0.4993	-0.0174	0.0101	36659	63137	11.6	0.3339	15	63494735	15	63494735	*	rs11071754	M	63786934	rs11071754	A	C	0.5035	0.0087	0.0018	8.9e-07	683647	63786934	63494735	15	63494735	15	63494735	*	M	-1.72277	4.83333
chr1:107440370:G:A	0.934	A	G	0.3005	0.0009	0.011	36659	63137	0	0.8675	1	107440370	1	107440370	*	rs11185115	R	107982992	rs11185115	A	G	0.3026	-0.0129	0.0019	5.4e-12	690921	107982992	107440370	1	107440370	1	107440370	*	R	0.0818182	-6.78947
chr20:8294409:G:A	0.6241	A	G	0.2702	-0.0056	0.0115	36659	63137	0	0.5117	20	8294409	20	8294409	*	rs6086393	R	8275056	rs6086393	A	G	0.2678	-0.0075	0.002	0.00016	684781	8275056	8294409	20	8294409	20	8294409	*	R	-0.486957	-3.75
chr8:15296471:C:A	0.5292	A	C	0.1134	0.0099	0.0158	36659	63137	6.7	0.3796	8	15296471	8	15296471	*	rs9693651	M	15153980	rs9693651	A	C	0.1103	0.0145	0.0028	1.4e-07	687531	15153980	15296471	8	15296471	8	15296471	*	M	0.626582	5.17857
chr14:59730551:G:A	0.9067	A	G	0.3675	0.0012	0.0106	36659	63137	0	0.7793	14	59730551	14	59730551	*	rs2350137	R	60197269	rs2350137	A	G	0.3583	-0.0081	0.0018	7.2e-06	691126	60197269	59730551	14	59730551	14	59730551	*	R	0.113208	-4.5
chr2:180606567:A:G	0.3093	A	G	0.91	-0.0178	0.0176	36659	63137	0	0.6293	2	180606567	2	180606567	*	rs16867337	R	181471294	rs16867337	A	G	0.91593	-0.0223	0.0031	1e-12	688517	181471294	180606567	2	180606567	2	180606567	*	R	-1.01136	-7.19355
chr6:97042368:G:A	0.919	A	G	0.144	-0.0015	0.0143	36659	63137	55.5	0.01289	6	97042368	6	97042368	*	rs1766499	R	97490244	rs1766499	A	G	0.1437	-0.0086	0.0024	0.00042	692419	97490244	97042368	6	97042368	6	97042368	*	R	-0.104895	-3.58333
chr9:132802704:C:T	0.7446	T	C	0.2651	-0.0037	0.0115	36659	63137	28.9	0.1696	9	132802704	9	132802704	*	rs215172	Y	135678091	rs215172	T	C	0.2681	-0.007	0.002	0.00031	691929	135678091	132802704	9	132802704	9	132802704	*	Y	-0.321739	-3.5
chr11:130869238:C:T	0.5589	T	C	0.3972	-0.0061	0.0105	36659	63137	0	0.8215	11	130869238	11	130869238	*	rs10791101	Y	130739133	rs10791101	T	C	0.4098	0.0104	0.0017	2.4e-09	691170	130739133	130869238	11	130869238	11	130869238	*	Y	-0.580952	6.11765
chr11:131605141:A:G	0.604	A	G	0.4792	0.0053	0.0102	36659	63137	0	0.7369	11	131605141	11	131605141	*	rs2324520	R	131475035	rs2324520	A	G	0.4783	-0.0123	0.0017	7.3e-13	692107	131475035	131605141	11	131605141	11	131605141	*	R	0.519608	-7.23529
chr4:114157138:T:C	0.2861	T	C	0.5775	0.011	0.0103	36659	63137	16.5	0.2864	4	114157138	4	114157138	*	rs1497590	Y	115078294	rs1497590	T	C	0.5636	0.0095	0.0017	4.3e-08	692443	115078294	114157138	4	114157138	4	114157138	*	Y	1.06796	5.58824
chr14:103484031:A:G	0.572	A	G	0.6408	-0.0059	0.0105	36659	63137	24.1	0.2139	14	103484031	14	103484031	*	rs3742458	R	103950368	rs3742458	A	G	0.6394	0.0156	0.0018	3.2e-18	692424	103950368	103484031	14	103484031	14	103484031	*	R	-0.561905	8.66667
chr3:50426904:T:C	0.005215	T	C	0.8646	-0.041	0.0147	36659	63137	0	0.956	3	50426904	3	50426904	*	rs9835537	Y	50464335	rs9835537	T	C	0.8509	0.0091	0.0025	0.0002	692165	50464335	50426904	3	50426904	3	50426904	*	Y	-2.78912	3.64
chr3:28525831:T:C	0.09572	T	C	0.5764	0.0171	0.0102	36659	63137	0	0.6217	3	28525831	3	28525831	*	rs963361	Y	28567322	rs963361	T	C	0.5838	-0.0074	0.0017	2.2e-05	685084	28567322	28525831	3	28525831	3	28525831	*	Y	1.67647	-4.35294
chr1:82039326:T:C	0.4962	T	C	0.2611	0.0079	0.0115	36659	63137	41.5	0.07202	1	82039326	1	82039326	*	rs4439384	Y	82505010	rs4439384	T	C	0.2661	0.0134	0.002	8.6e-12	691831	82505010	82039326	1	82039326	1	82039326	*	Y	0.686957	6.7
chr3:85078532:C:A	0.4345	A	C	0.6532	0.0083	0.0106	36659	63137	41.8	0.07054	3	85078532	3	85078532	*	rs11127877	M	85127683	rs11127877	A	C	0.6318	0.0148	0.0018	1.1e-16	688748	85127683	85078532	3	85078532	3	85078532	*	M	0.783019	8.22222
chr10:85649142:A:C	0.3833	A	C	0.9518	-0.0203	0.0233	36659	63137	0	0.7508	10	85649142	10	85649142	*	rs12269171	M	87408899	rs12269171	A	C	0.95182	-0.0329	0.004	9.6e-17	690943	87408899	85649142	10	85649142	10	85649142	*	M	-0.871245	-8.225
chr1:98061858:A:G	0.9327	A	G	0.6997	0.0009	0.0111	36659	63137	7.1	0.3762	1	98061858	1	98061858	*	rs10875127	R	98527414	rs10875127	A	G	0.6963	0.0073	0.0019	0.00012	683301	98527414	98061858	1	98061858	1	98061858	*	R	0.0810811	3.84211
chr6:12027402:A:G	0.1233	A	G	0.2041	-0.0198	0.0128	36659	63137	0	0.6833	6	12027402	6	12027402	*	rs956598	R	12027635	rs956598	A	G	0.1949	-0.0098	0.0022	5.8e-06	691839	12027635	12027402	6	12027402	6	12027402	*	R	-1.54688	-4.45455
chr1:78864852:T:C	0.749	T	C	0.2614	-0.0037	0.0116	36659	63137	38.6	0.09167	1	78864852	1	78864852	*	rs1686335	Y	79330537	rs1686335	T	C	0.2694	0.0089	0.0021	1.9e-05	528920	79330537	78864852	1	78864852	1	78864852	*	Y	-0.318966	4.2381
chr12:111653552:C:T	0.2627	T	C	0.0696	-0.0223	0.02	36659	63137	0	0.7757	12	111653552	12	111653552	*	rs17628828	Y	112091356	rs17628828	T	C	0.08162	0.011	0.0031	0.00038	795053	112091356	111653552	12	111653552	12	111653552	*	Y	-1.115	3.54839
chr2:223215907:A:G	0.9808	A	G	0.7401	-0.0003	0.0115	36659	63137	0	0.9828	2	223215907	2	223215907	*	rs9789711	R	224080625	rs9789711	A	G	0.7339	0.0076	0.0019	8.6e-05	684187	224080625	223215907	2	223215907	2	223215907	*	R	-0.026087	4
chr4:2411734:G:A	0.3997	A	G	0.47	0.0087	0.0103	36659	63137	0	0.801	4	2411734	4	2411734	*	rs12644638	R	2413461	rs12644638	A	G	0.4972	0.0062	0.0017	0.00036	675619	2413461	2411734	4	2411734	4	2411734	*	R	0.84466	3.64706
chr1:90653909:C:T	0.3442	T	C	0.1356	0.0143	0.0152	36659	63137	0	0.7603	1	90653909	1	90653909	*	rs11588113	Y	91119466	rs11588113	T	C	0.1442	-0.0109	0.0026	2.2e-05	662119	91119466	90653909	1	90653909	1	90653909	*	Y	0.940789	-4.19231
chr11:204228:G:A	0.6554	A	G	0.2652	0.0051	0.0114	36659	63137	45.5	0.04929	11	204228	11	204228	*	rs1045454	R	204228	rs1045454	A	G	0.2602	-0.0082	0.002	3.8e-05	677503	204228	204228	11	204228	11	204228	*	R	0.447368	-4.1
chr14:66080907:A:G	0.1487	A	G	0.733	0.0165	0.0114	36659	63137	0	0.6864	14	66080907	14	66080907	*	rs6573648	R	66547625	rs6573648	A	G	0.7129	-0.0083	0.0019	1.7e-05	680448	66547625	66080907	14	66080907	14	66080907	*	R	1.44737	-4.36842
chr8:111489421:T:A	0.8063	A	T	0.7224	0.0028	0.0114	36659	63137	0	0.7793	8	111489421	8	111489421	*	rs2352157	W	112501650	rs2352157	A	T	0.7237	0.0106	0.002	6.6e-08	687478	112501650	111489421	8	111489421	8	111489421	*	W	0.245614	5.3
chr3:85572245:C:T	0.9593	T	C	0.2293	0.0006	0.0119	36659	63137	55.4	0.01314	3	85572245	3	85572245	*	rs13353478	Y	85621395	rs13353478	T	C	0.227	0.0151	0.0021	3.6e-13	687709	85621395	85572245	3	85572245	3	85572245	*	Y	0.0504202	7.19048
chr11:30490264:C:T	0.05289	T	C	0.3746	0.0201	0.0104	36659	63137	1	0.4315	11	30490264	11	30490264	*	rs1336516	Y	30511811	rs1336516	T	C	0.3662	-0.0095	0.0018	8.6e-08	692168	30511811	30490264	11	30490264	11	30490264	*	Y	1.93269	-5.27778
chr4:72686376:C:T	0.8369	T	C	0.0566	-0.0045	0.022	36659	63137	0	0.4693	4	72686376	4	72686376	*	rs4694127	Y	73552093	rs4694127	T	C	0.06291	-0.0143	0.0036	7.2e-05	685603	73552093	72686376	4	72686376	4	72686376	*	Y	-0.204545	-3.97222
chr14:72926683:G:A	0.4853	A	G	0.2047	0.0088	0.0126	36659	63137	0	0.9013	14	72926683	14	72926683	*	rs12587742	R	73393391	rs12587742	A	G	0.2032	0.0105	0.0022	1.8e-06	680002	73393391	72926683	14	72926683	14	72926683	*	R	0.698413	4.77273
chr9:78750805:G:A	0.4712	A	G	0.4476	0.0073	0.0102	36659	63137	37.3	0.1014	9	78750805	9	78750805	*	rs10867255	R	81365721	rs10867255	A	G	0.4525	-0.0109	0.0017	2.5e-10	691350	81365721	78750805	9	78750805	9	78750805	*	R	0.715686	-6.41176
chr11:27614024:T:G	0.4761	T	G	0.4066	0.0073	0.0103	36659	63137	25.6	0.2005	11	27614024	11	27614024	*	rs12276167	K	27635571	rs12276167	T	G	0.4103	-0.0075	0.0017	6.3e-06	790006	27635571	27614024	11	27614024	11	27614024	*	K	0.708738	-4.41176
chr9:18982520:C:G	0.5088	C	G	0.3762	-0.007	0.0105	36659	63137	0	0.7543	9	18982520	9	18982520	*	rs6475300	S	18982518	rs6475300	C	G	0.3718	-0.0081	0.0018	4.7e-06	691053	18982518	18982520	9	18982520	9	18982520	*	S	-0.666667	-4.5
chr12:27184416:G:A	0.1797	A	G	0.3604	0.0141	0.0105	36659	63137	34.6	0.122	12	27184416	12	27184416	*	rs11048904	R	27337349	rs11048904	A	G	0.3439	-0.0078	0.0018	1.4e-05	692307	27337349	27184416	12	27184416	12	27184416	*	R	1.34286	-4.33333
chr9:84625396:T:C	0.9463	T	C	0.897	0.0011	0.0167	36659	63137	0	0.5731	9	84625396	9	84625396	*	rs17087470	Y	87240311	rs17087470	T	C	0.8915	0.0119	0.0028	2.1e-05	690743	87240311	84625396	9	84625396	9	84625396	*	Y	0.0658683	4.25
chr5:111914900:G:C	0.1325	C	G	0.6506	0.016	0.0107	36659	63137	9.3	0.3556	5	111914900	5	111914900	*	rs6899197	V	111250597	rs6899197	C	G	0.6539	-0.0098	0.0018	5.6e-08	685633	111250597	111914900	5	111914900	5	111914900	*	V	1.49533	-5.44444
chr10:34625947:C:T	0.198	T	C	0.3666	-0.0135	0.0105	36659	63137	9.8	0.3505	10	34625947	10	34625947	*	rs2489654	Y	34914875	rs2489654	T	C	0.3711	0.0103	0.0018	7.6e-09	692322	34914875	34625947	10	34625947	10	34625947	*	Y	-1.28571	5.72222
chr7:5401706:T:C	0.5417	T	C	0.2313	0.0078	0.0129	36390	62462	0	0.9442	7	5401706	7	5401706	*	rs7796835	Y	5441337	rs7796835	T	C	0.2073	-0.0079	0.0023	0.00048	604661	5441337	5401706	7	5401706	7	5401706	*	Y	0.604651	-3.43478
chr14:93499849:A:G	0.95	A	G	0.1346	0.001	0.0153	36390	62462	0	0.6209	14	93499849	14	93499849	*	rs1957675	R	93966195	rs1957675	A	G	0.1234	-0.0095	0.0026	0.00022	692198	93966195	93499849	14	93499849	14	93499849	*	R	0.0653595	-3.65385
chr6:152199200:G:T	0.5647	T	G	0.1489	0.0083	0.0144	36659	63137	2.6	0.4172	6	152199200	6	152199200	*	rs4142053	D	152520335	rs4142053	T	G	0.1518	-0.0085	0.0023	0.0003	779308	152520335	152199200	6	152199200	6	152199200	*	D	0.576389	-3.69565
chr9:118875383:C:T	0.2149	T	C	0.2446	0.0146	0.0118	36659	63137	7.2	0.3748	9	118875383	9	118875383	*	rs10984273	Y	121637661	rs10984273	T	C	0.2544	-0.0075	0.002	0.00017	689918	121637661	118875383	9	118875383	9	118875383	*	Y	1.23729	-3.75
chr3:154155854:T:G	0.1488	T	G	0.1368	-0.0218	0.0151	36659	63137	5.7	0.3891	3	154155854	3	154155854	*	rs1713813	K	153873643	rs1713813	T	G	0.1437	-0.0121	0.0024	6.3e-07	691107	153873643	154155854	3	154155854	3	154155854	*	K	-1.44371	-5.04167
chr3:189528164:A:G	0.7347	A	G	0.6948	0.0037	0.011	36659	63137	22.4	0.2303	3	189528164	3	189528164	*	rs12496452	R	189245953	rs12496452	A	G	0.6914	0.0073	0.0019	9.2e-05	685383	189245953	189528164	3	189528164	3	189528164	*	R	0.336364	3.84211
chr8:76029710:G:A	0.1909	A	G	0.6472	0.0138	0.0105	36659	63137	0	0.9192	8	76029710	8	76029710	*	rs830432	R	76941945	rs830432	A	G	0.6446	0.0191	0.0018	9.8e-27	692505	76941945	76029710	8	76029710	8	76029710	*	R	1.31429	10.6111
chr14:103563482:T:G	0.02079	T	G	0.7368	0.0265	0.0115	36659	63137	0	0.6412	14	103563482	14	103563482	*	rs2296482	K	104029819	rs2296482	T	G	0.7143	-0.0106	0.0019	3.2e-08	692335	104029819	103563482	14	103563482	14	103563482	*	K	2.30435	-5.57895
chr4:144653692:A:G	0.1976	A	G	0.181	0.0168	0.0131	36659	63137	20	0.2533	4	144653692	4	144653692	*	rs1812175	R	145574844	rs1812175	A	G	0.1653	0.0089	0.0022	3.9e-05	793841	145574844	144653692	4	144653692	4	144653692	*	R	1.28244	4.04545
chr6:75626125:T:G	0.8328	T	G	0.6464	-0.0022	0.0105	36659	63137	0	0.7689	6	75626125	6	75626125	*	rs6904567	K	76335841	rs6904567	T	G	0.6367	0.0073	0.0018	3.3e-05	692177	76335841	75626125	6	75626125	6	75626125	*	K	-0.209524	4.05556
chr13:93342205:A:G	0.1129	A	G	0.8678	0.0236	0.0149	36659	63137	24.1	0.2144	13	93342205	13	93342205	*	rs9561320	R	93994458	rs9561320	A	G	0.8672	-0.0097	0.0026	0.00015	692385	93994458	93342205	13	93342205	13	93342205	*	R	1.58389	-3.73077
chr18:33200265:C:T	0.3815	T	C	0.0728	0.017	0.0194	36659	63137	3	0.4135	18	33200265	18	33200265	*	rs271533	Y	30780229	rs271533	T	C	0.06449	-0.0163	0.0035	3.2e-06	692460	30780229	33200265	18	33200265	18	33200265	*	Y	0.876289	-4.65714
chr11:11740745:T:C	0.1019	T	C	0.5834	-0.0169	0.0103	36659	63137	0	0.6123	11	11740745	11	11740745	*	rs897355	Y	11762292	rs897355	T	C	0.5866	0.0082	0.0017	2.5e-06	689626	11762292	11740745	11	11740745	11	11740745	*	Y	-1.64078	4.82353
chr6:23858704:C:T	0.6	T	C	0.3206	-0.0057	0.0108	36659	63137	0	0.5931	6	23858704	6	23858704	*	rs9466937	Y	23858932	rs9466937	T	C	0.3183	0.011	0.0019	3.2e-09	688686	23858932	23858704	6	23858704	6	23858704	*	Y	-0.527778	5.78947
chr13:89709462:A:G	0.006801	A	G	0.9796	-0.096	0.0355	36659	63137	0	0.7992	13	89709462	13	89709462	*	rs9560417	R	90361716	rs9560417	A	G	0.98182	-0.0222	0.0062	0.00035	679622	90361716	89709462	13	89709462	13	89709462	*	R	-2.70423	-3.58065
chr13:32601160:T:G	0.05963	T	G	0.6133	-0.0195	0.0104	36659	63137	0	0.5443	13	32601160	13	32601160	*	rs731414	K	33175297	rs731414	T	G	0.6173	0.0158	0.0018	7e-19	689284	33175297	32601160	13	32601160	13	32601160	*	K	-1.875	8.77778
chr12:61391369:G:A	0.4961	A	G	0.4349	-0.007	0.0102	36659	63137	0	0.64	12	61391369	12	61391369	*	rs11173940	R	61785150	rs11173940	A	G	0.4699	0.0066	0.0017	0.00014	692481	61785150	61391369	12	61391369	12	61391369	*	R	-0.686275	3.88235
chr9:16630600:C:G	0.808	C	G	0.9445	0.0055	0.0227	36659	63137	0	0.5914	9	16630600	9	16630600	*	rs10124530	B	16630598	rs10124530	C	G	0.94545	0.0149	0.004	0.0002	674508	16630598	16630600	9	16630600	9	16630600	*	B	0.242291	3.725
chr22:43541609:G:C	0.6589	C	G	0.225	-0.0054	0.0121	36659	63137	20.2	0.2509	22	43541609	22	43541609	*	rs7286303	S	43937489	rs7286303	C	G	0.2164	0.0073	0.0021	0.00041	689742	43937489	43541609	22	43541609	22	43541609	*	S	-0.446281	3.47619
chr18:75795614:T:G	0.3805	T	G	0.3111	-0.0099	0.0113	36659	63137	2.7	0.4161	18	75795614	18	75795614	*	rs12326088	D	73507569	rs12326088	T	G	0.2847	0.0127	0.0019	3e-11	692361	73507569	75795614	18	75795614	18	75795614	*	D	-0.876106	6.68421
chr12:23512569:G:A	0.3958	A	G	0.0987	0.0146	0.0172	36659	63137	0	0.8009	12	23512569	12	23512569	*	rs11046950	R	23665503	rs11046950	A	G	0.08916	0.0138	0.0031	9.9e-06	676920	23665503	23512569	12	23512569	12	23512569	*	R	0.848837	4.45161
chr1:205798757:G:A	0.5653	A	G	0.4185	-0.0059	0.0102	36659	63137	0	0.8269	1	205798757	1	205798757	*	rs708727	R	205767885	rs708727	A	G	0.412	-0.0111	0.0017	2.1e-10	688706	205767885	205798757	1	205798757	1	205798757	*	R	-0.578431	-6.52941
chr2:46781124:C:A	0.3659	A	C	0.2312	-0.0109	0.012	36659	63137	0.2	0.4384	2	46781124	2	46781124	*	rs11125089	M	47008263	rs11125089	A	C	0.2381	0.008	0.002	6.9e-05	683949	47008263	46781124	2	46781124	2	46781124	*	M	-0.908333	4
chr13:58539470:G:A	0.6427	A	G	0.446	-0.0047	0.0101	36659	63137	0	0.4594	13	58539470	13	58539470	*	rs9316990	R	59113604	rs9316990	A	G	0.4401	0.0145	0.0017	9.9e-17	690589	59113604	58539470	13	58539470	13	58539470	*	R	-0.465347	8.52941
chr13:64987807:T:A	0.7812	A	T	0.1794	-0.0037	0.0132	36659	63137	41.1	0.07489	13	64987807	13	64987807	*	rs12427593	W	65561939	rs12427593	A	T	0.1837	-0.0097	0.0022	1.3e-05	691984	65561939	64987807	13	64987807	13	64987807	*	W	-0.280303	-4.40909
chr5:153099953:C:T	0.194	T	C	0.0257	-0.0426	0.0328	36659	63137	18.4	0.2687	5	153099953	5	153099953	*	rs11743198	Y	152479513	rs11743198	T	C	0.02801	0.0216	0.0056	0.00012	659739	152479513	153099953	5	153099953	5	153099953	*	Y	-1.29878	3.85714
chr6:82747377:T:A	0.4042	A	T	0.1393	0.0121	0.0145	36659	63137	0	0.983	6	82747377	6	82747377	*	rs12216383	W	83457094	rs12216383	A	T	0.1463	0.0145	0.0024	1.6e-09	691743	83457094	82747377	6	82747377	6	82747377	*	W	0.834483	6.04167
chr7:127656948:G:A	0.4933	A	G	0.6775	0.0074	0.0108	36659	63137	12.6	0.3239	7	127656948	7	127656948	*	rs806172	R	127297002	rs806172	A	G	0.6686	-0.007	0.0018	0.00015	687313	127297002	127656948	7	127656948	7	127656948	*	R	0.685185	-3.88889
chr10:55675430:C:G	0.826	C	G	0.508	0.0022	0.0101	36659	63137	0	0.5867	10	55675430	10	55675430	*	rs7894395	S	57435190	rs7894395	C	G	0.5336	0.0068	0.0017	8.9e-05	684330	57435190	55675430	10	55675430	10	55675430	*	S	0.217822	4
chr20:52369760:G:A	0.9486	A	G	0.1843	0.0008	0.013	36659	63137	4.1	0.4035	20	52369760	20	52369760	*	rs13037010	R	50986299	rs13037010	A	G	0.1806	-0.0244	0.0022	5.7e-28	690984	50986299	52369760	20	52369760	20	52369760	*	R	0.0615385	-11.0909
chr5:55070406:T:C	0.5921	T	C	0.9802	-0.0196	0.0365	36659	63137	35.6	0.1143	5	55070406	5	55070406	*	rs3111186	Y	54366234	rs3111186	T	C	0.9786	0.0219	0.006	0.00029	690845	54366234	55070406	5	55070406	5	55070406	*	Y	-0.536986	3.65
chr13:64127029:A:G	0.5571	A	G	0.4414	0.006	0.0102	36659	63137	11.2	0.3376	13	64127029	13	64127029	*	rs1508928	R	64701162	rs1508928	A	G	0.4298	-0.0089	0.0018	4.7e-07	687513	64701162	64127029	13	64127029	13	64127029	*	R	0.588235	-4.94444
chr8:131869301:A:G	0.9605	A	G	0.8872	-0.0008	0.0159	36659	63137	0	0.4427	8	131869301	8	131869301	*	rs7842689	R	132881548	rs7842689	A	G	0.8869	-0.0161	0.0027	3e-09	692194	132881548	131869301	8	131869301	8	131869301	*	R	-0.0503145	-5.96296
chr13:96199570:G:A	0.05015	A	G	0.5153	-0.0197	0.0101	36659	63137	35	0.1185	13	96199570	13	96199570	*	rs943560	R	96851824	rs943560	A	G	0.5347	-0.0074	0.0017	1.6e-05	692451	96851824	96199570	13	96199570	13	96199570	*	R	-1.9505	-4.35294
chr13:64910489:A:G	0.0486	A	G	0.3613	-0.0209	0.0106	36659	63137	26.3	0.194	13	64910489	13	64910489	*	rs12583501	R	65484621	rs12583501	A	G	0.3683	-0.007	0.0018	7.3e-05	691594	65484621	64910489	13	64910489	13	64910489	*	R	-1.9717	-3.88889
chr15:64393008:G:A	0.1632	A	G	0.8796	0.0223	0.016	36659	63137	0	0.8355	15	64393008	15	64393008	*	rs1567985	R	64685207	rs1567985	A	G	0.8803	-0.0117	0.0027	1.5e-05	692532	64685207	64393008	15	64393008	15	64393008	*	R	1.39375	-4.33333
chr2:15456992:C:T	0.2248	T	C	0.6733	0.0135	0.0111	36659	63137	0	0.7124	2	15456992	2	15456992	*	rs9287664	Y	15597116	rs9287664	T	C	0.6752	0.0073	0.0018	6.4e-05	692538	15597116	15456992	2	15456992	2	15456992	*	Y	1.21622	4.05556
chr9:125273062:C:T	0.03893	T	C	0.4879	0.021	0.0102	36659	63137	44.8	0.05312	9	125273062	9	125273062	*	rs359594	Y	128035341	rs359594	T	C	0.4793	-0.0072	0.0017	3.2e-05	686816	128035341	125273062	9	125273062	9	125273062	*	Y	2.05882	-4.23529
chr7:39037826:A:G	0.0355	A	G	0.1201	0.0332	0.0158	36659	63137	0	0.4781	7	39037826	7	39037826	*	rs10277485	R	39077426	rs10277485	A	G	0.1156	0.0166	0.0027	5.2e-10	690147	39077426	39037826	7	39037826	7	39037826	*	R	2.10127	6.14815
chr17:48532698:G:T	0.08243	T	G	0.1949	-0.0221	0.0127	36659	63137	0	0.7878	17	48532698	17	48532698	*	rs8074125	K	46610060	rs8074125	T	G	0.1929	-0.0093	0.0022	1.8e-05	692181	46610060	48532698	17	48532698	17	48532698	*	K	-1.74016	-4.22727
chr3:48005410:A:C	0.6102	A	C	0.3323	0.0055	0.0108	36659	63137	0	0.4875	3	48005410	3	48005410	*	rs2121754	M	48046900	rs2121754	A	C	0.3213	0.0122	0.0018	3.3e-11	692546	48046900	48005410	3	48005410	3	48005410	*	M	0.509259	6.77778
chr3:134937782:G:A	0.6963	A	G	0.3608	0.0041	0.0105	36659	63137	20.2	0.2511	3	134937782	3	134937782	*	rs6788931	R	134656624	rs6788931	A	G	0.3514	-0.0087	0.0018	1.6e-06	690157	134656624	134937782	3	134937782	3	134937782	*	R	0.390476	-4.83333
chr15:53115424:T:C	0.432	T	C	0.8455	0.0109	0.0139	36659	63137	0	0.6363	15	53115424	15	53115424	*	rs6493610	Y	53407621	rs6493610	T	C	0.851	0.0146	0.0024	1.5e-09	692022	53407621	53115424	15	53115424	15	53115424	*	Y	0.784173	6.08333
chr8:61264225:C:T	0.1303	T	C	0.326	-0.0165	0.0109	36659	63137	0	0.9433	8	61264225	8	61264225	*	rs2978490	Y	62176784	rs2978490	T	C	0.3441	0.0096	0.0018	1.8e-07	689856	62176784	61264225	8	61264225	8	61264225	*	Y	-1.51376	5.33333
chr3:85016078:A:G	0.9464	A	G	0.3222	-0.0007	0.0108	36659	63137	43.3	0.06123	3	85016078	3	85016078	*	rs1872556	R	85065229	rs1872556	A	G	0.3268	-0.0135	0.0018	2.2e-13	684136	85065229	85016078	3	85016078	3	85016078	*	R	-0.0648148	-7.5
chr5:152871641:T:C	0.6888	T	C	0.721	-0.0045	0.0112	36659	63137	0	0.8465	5	152871641	5	152871641	*	rs4958587	Y	152251201	rs4958587	T	C	0.7039	0.0083	0.002	4.3e-05	539683	152251201	152871641	5	152871641	5	152871641	*	Y	-0.401786	4.15
chr20:48751454:T:C	0.1868	T	C	0.5888	0.0136	0.0103	36659	63137	0	0.4503	20	48751454	20	48751454	*	rs4810872	B	47367991	rs4810872	T	C	0.5696	0.0072	0.0017	3.5e-05	691804	47367991	48751454	20	48751454	20	48751454	*	B	1.32039	4.23529
chr2:51647185:G:A	0.4526	A	G	0.8299	-0.0102	0.0135	36659	63137	54.7	0.01468	2	51647185	2	51647185	*	rs2102766	R	51874323	rs2102766	A	G	0.8442	0.0091	0.0023	9.5e-05	691403	51874323	51647185	2	51647185	2	51647185	*	R	-0.755556	3.95652
chr6:32098988:C:T	0.1218	T	C	0.0757	0.0294	0.019	36390	62462	40.5	0.08728	6	32098988	6	32098988	*	rs13199524	Y	32066765	rs13199524	T	C	0.08963	0.0154	0.003	2e-07	782427	32066765	32098988	6	32098988	6	32098988	*	Y	1.54737	5.13333
chr11:43904800:C:G	0.0385	C	G	0.77	-0.0248	0.012	36659	63137	33.2	0.1332	11	43904800	11	43904800	*	rs11037728	S	43926350	rs11037728	C	G	0.7676	-0.01	0.002	1e-06	691830	43926350	43904800	11	43904800	11	43904800	*	S	-2.06667	-5
chr11:133836010:C:T	0.8954	T	C	0.4136	-0.0014	0.0103	36659	63137	0	0.929	11	133836010	11	133836010	*	rs2851117	Y	133705905	rs2851117	T	C	0.4089	0.0069	0.0018	0.00011	688657	133705905	133836010	11	133836010	11	133836010	*	Y	-0.135922	3.83333
chr20:51103066:G:T	0.7615	T	G	0.4999	0.0031	0.0103	36659	63137	19.6	0.257	20	51103066	20	51103066	*	rs1204765	K	49719603	rs1204765	T	G	0.5222	-0.0069	0.0018	8e-05	688988	49719603	51103066	20	51103066	20	51103066	*	K	0.300971	-3.83333
chr4:16603995:A:G	0.6856	A	G	0.5974	-0.0042	0.0104	36659	63137	0	0.5344	4	16603995	4	16603995	*	rs10939674	R	16605618	rs10939674	A	G	0.5842	0.0088	0.0017	4.2e-07	690349	16605618	16603995	4	16603995	4	16603995	*	R	-0.403846	5.17647
chr12:61750544:G:C	0.6828	C	G	0.8202	-0.0055	0.0134	36659	63137	0	0.5228	12	61750544	12	61750544	*	rs7487386	S	62144325	rs7487386	C	G	0.8554	0.0121	0.0024	4.6e-07	691604	62144325	61750544	12	61750544	12	61750544	*	S	-0.410448	5.04167
chr1:66079032:A:G	0.7109	A	G	0.687	0.004	0.0109	36659	63137	23.4	0.2209	1	66079032	1	66079032	*	rs12118541	R	66544715	rs12118541	A	G	0.6886	0.0093	0.0019	7e-07	672748	66544715	66079032	1	66079032	1	66079032	*	R	0.366972	4.89474
chr2:219761207:G:A	0.7689	A	G	0.5633	0.003	0.0104	36659	63137	0	0.6089	2	219761207	2	219761207	*	rs1364697	R	220625929	rs1364697	A	G	0.5855	-0.0065	0.0017	0.0002	692136	220625929	219761207	2	219761207	2	219761207	*	R	0.288462	-3.82353
chr10:85829396:A:G	0.7643	A	G	0.74	-0.0035	0.0116	36659	63137	0	0.5421	10	85829396	10	85829396	*	rs1917147	R	87589153	rs1917147	A	G	0.7464	-0.0117	0.002	3.8e-09	692109	87589153	85829396	10	85829396	10	85829396	*	R	-0.301724	-5.85
chr6:141327828:A:G	0.9329	A	G	0.3357	0.0009	0.0107	36659	63137	0	0.8686	6	141327828	6	141327828	*	rs6934166	R	141648965	rs6934166	A	G	0.331	-0.0071	0.0018	0.0001	690611	141648965	141327828	6	141327828	6	141327828	*	R	0.0841121	-3.94444
chr2:228030076:C:G	0.09244	C	G	0.5158	0.0171	0.0102	36659	63137	0	0.9371	2	228030076	2	228030076	*	rs4973593	S	228894792	rs4973593	C	G	0.5122	0.012	0.0017	2.4e-12	692422	228894792	228030076	2	228030076	2	228030076	*	S	1.67647	7.05882
chr8:10201973:C:G	0.1658	C	G	0.5682	0.0142	0.0102	36390	62462	0	0.6016	8	10201973	8	10201973	*	rs7845503	S	10059483	rs7845503	C	G	0.5562	-0.0106	0.0018	1.8e-09	682242	10059483	10201973	8	10201973	8	10201973	*	S	1.39216	-5.88889
chr2:77002529:T:G	0.9618	T	G	0.579	-0.0005	0.0103	36659	63137	0	0.5272	2	77002529	2	77002529	*	rs1446707	K	77229655	rs1446707	T	G	0.5968	0.0071	0.0018	5.3e-05	688877	77229655	77002529	2	77002529	2	77002529	*	K	-0.0485437	3.94444
chr2:235896315:T:C	0.8262	T	C	0.6094	0.0023	0.0104	36659	63137	0	0.7803	2	235896315	2	235896315	*	rs12053275	Y	236804959	rs12053275	T	C	0.5973	0.0075	0.0017	2e-05	687012	236804959	235896315	2	235896315	2	235896315	*	Y	0.221154	4.41176
chr13:105158795:T:C	0.4168	T	C	0.9553	0.0204	0.0252	36294	57031	4.4	0.4003	13	105158795	13	105158795	*	rs3015384	Y	105811146	rs3015384	T	C	0.96305	-0.0163	0.0047	0.00047	681544	105811146	105158795	13	105158795	13	105158795	*	Y	0.809524	-3.46809
chr8:11334028:T:C	0.4296	T	C	0.5302	0.008	0.0101	36390	62462	31.4	0.1569	8	11334028	8	11334028	*	rs11774673	Y	11191537	rs11774673	T	C	0.5172	-0.009	0.0017	1.6e-07	691439	11191537	11334028	8	11334028	8	11334028	*	Y	0.792079	-5.29412
chr17:67371176:T:C	0.8302	T	C	0.7407	0.0025	0.0118	36659	63137	7.7	0.3707	17	67371176	17	67371176	*	rs6504501	Y	65367292	rs6504501	T	C	0.7569	0.0104	0.0021	5e-07	676392	65367292	67371176	17	67371176	17	67371176	*	Y	0.211864	4.95238
chr4:28574087:A:C	0.3145	A	C	0.8203	-0.0132	0.0131	36659	63137	44.2	0.0563	4	28574087	4	28574087	*	rs2458626	M	28575709	rs2458626	A	C	0.8262	-0.0091	0.0022	4e-05	690796	28575709	28574087	4	28574087	4	28574087	*	M	-1.00763	-4.13636
chr6:40144993:A:G	0.9162	A	G	0.12	-0.0017	0.0159	36659	63137	0	0.7114	6	40144993	6	40144993	*	rs940355	D	40112732	rs940355	A	G	0.1216	-0.0115	0.0027	1.7e-05	679689	40112732	40144993	6	40144993	6	40144993	*	D	-0.106918	-4.25926
chr3:50547568:T:G	0.02074	T	G	0.8788	-0.0355	0.0154	36659	63137	0	0.8829	3	50547568	3	50547568	*	rs13076850	K	50584999	rs13076850	T	G	0.8632	0.0157	0.0025	7.2e-10	690998	50584999	50547568	3	50547568	3	50547568	*	K	-2.30519	6.28
chr4:64875572:T:A	0.9171	A	T	0.2201	-0.0013	0.0123	36659	63137	61.9	0.003434	4	64875572	4	64875572	*	rs4860630	W	65741290	rs4860630	A	T	0.2209	-0.0143	0.0021	5e-12	683293	65741290	64875572	4	64875572	4	64875572	*	W	-0.105691	-6.80952
chr15:72953533:G:C	0.5682	C	G	0.7756	-0.0069	0.0122	36659	63137	41.7	0.07096	15	72953533	15	72953533	*	rs4260029	S	73245874	rs4260029	C	G	0.7721	0.0086	0.0021	2.9e-05	692247	73245874	72953533	15	72953533	15	72953533	*	S	-0.565574	4.09524
chr2:135945031:G:A	0.7355	A	G	0.2033	-0.0044	0.0131	36659	63137	20.4	0.2491	2	135945031	2	135945031	*	rs6743537	R	136702601	rs6743537	A	G	0.1421	-0.0094	0.0026	0.00039	688986	136702601	135945031	2	135945031	2	135945031	*	R	-0.335878	-3.61538
chr12:121610970:C:T	0.9404	T	C	0.365	-0.0008	0.0105	36659	63137	0	0.8675	12	121610970	12	121610970	*	rs10770182	Y	122048875	rs10770182	T	C	0.3709	0.0064	0.0018	0.00037	675452	122048875	121610970	12	121610970	12	121610970	*	Y	-0.0761905	3.55556
chr5:81514708:A:G	0.5871	A	G	0.6747	0.0059	0.0108	36659	63137	9.5	0.3537	5	81514708	5	81514708	*	rs10036712	R	80810527	rs10036712	A	G	0.666	0.0122	0.0018	2.6e-11	691982	80810527	81514708	5	81514708	5	81514708	*	R	0.546296	6.77778
chr2:112795588:T:G	0.1669	T	G	0.7025	-0.0152	0.011	36659	63137	0	0.9926	2	112795588	2	112795588	*	rs12711741	K	113553165	rs12711741	T	G	0.7055	-0.0074	0.0019	7.1e-05	691924	113553165	112795588	2	112795588	2	112795588	*	K	-1.38182	-3.89474
chr1:38248311:G:A	0.09494	A	G	0.3789	0.0177	0.0106	36659	63137	28	0.1781	1	38248311	1	38248311	*	rs4970578	R	38713983	rs4970578	A	G	0.3829	-0.0065	0.0018	0.00028	690419	38713983	38248311	1	38248311	1	38248311	*	R	1.66981	-3.61111
chr2:1993891:C:T	0.8322	T	C	0.1459	0.003	0.0143	36659	63137	29.3	0.1662	2	1993891	2	1993891	*	rs11679107	Y	1997663	rs11679107	T	C	0.153	-0.0102	0.0024	1.6e-05	688871	1997663	1993891	2	1993891	2	1993891	*	Y	0.20979	-4.25
chr7:84003684:G:A	0.3852	A	G	0.2309	0.0104	0.012	36659	63137	1.2	0.4295	7	84003684	7	84003684	*	rs6944512	R	83633000	rs6944512	A	G	0.2289	-0.0073	0.0021	0.00041	692561	83633000	84003684	7	84003684	7	84003684	*	R	0.866667	-3.47619
chr3:34678046:G:A	0.7205	A	G	0.6328	0.0038	0.0105	36659	63137	0	0.8974	3	34678046	3	34678046	*	rs4467396	R	34719538	rs4467396	A	G	0.6365	0.0094	0.0018	1.2e-07	692498	34719538	34678046	3	34678046	3	34678046	*	R	0.361905	5.22222
chr17:57739471:T:C	0.4689	T	C	0.5634	0.0074	0.0102	36659	63137	0	0.5961	17	57739471	17	57739471	*	rs9906591	Y	55816832	rs9906591	T	C	0.5434	0.0063	0.0017	0.00028	690840	55816832	57739471	17	57739471	17	57739471	*	Y	0.72549	3.70588
chr6:141679191:A:G	0.6246	A	G	0.7616	-0.0058	0.0118	36659	63137	45.4	0.04977	6	141679191	6	141679191	*	rs9403332	R	142000328	rs9403332	A	G	0.7509	-0.0114	0.002	2.2e-08	688392	142000328	141679191	6	141679191	6	141679191	*	R	-0.491525	-5.7
chr10:27900698:G:A	0.7155	A	G	0.7072	0.0041	0.0111	36659	63137	0	0.548	10	27900698	10	27900698	*	rs11006766	R	28189627	rs11006766	A	G	0.6914	-0.0081	0.0019	1.6e-05	691709	28189627	27900698	10	27900698	10	27900698	*	R	0.369369	-4.26316
chr14:72661432:C:G	0.9861	C	G	0.5961	0.0002	0.0103	36659	63137	0	0.4442	14	72661432	14	72661432	*	rs2240344	S	73128140	rs2240344	C	G	0.6096	-0.0105	0.0018	4.5e-09	680181	73128140	72661432	14	72661432	14	72661432	*	S	0.0194175	-5.83333
chr1:106373174:C:T	0.5426	T	C	0.2741	-0.0069	0.0113	36659	63137	41.5	0.0726	1	106373174	1	106373174	*	rs12142091	Y	106915796	rs12142091	T	C	0.2661	-0.0098	0.0019	4.2e-07	689747	106915796	106373174	1	106373174	1	106373174	*	Y	-0.610619	-5.15789
chr6:84774285:G:A	0.6234	A	G	0.1209	0.0076	0.0155	36659	63137	19.7	0.2555	6	84774285	6	84774285	*	rs1327760	R	85484003	rs1327760	A	G	0.1407	0.0121	0.0025	1.2e-06	691946	85484003	84774285	6	84774285	6	84774285	*	R	0.490323	4.84
chr3:94461489:A:G	0.2417	A	G	0.4459	0.012	0.0102	36659	63137	0	0.538	3	94461489	3	94461489	*	rs7613417	R	94180333	rs7613417	A	G	0.4402	0.0073	0.0017	2.6e-05	692247	94180333	94461489	3	94461489	3	94461489	*	R	1.17647	4.29412
chr2:218378139:T:C	0.4741	T	C	0.6648	-0.0077	0.0108	36659	63137	0.9	0.4326	2	218378139	2	218378139	*	rs4674301	Y	219242862	rs4674301	T	C	0.6608	-0.0081	0.0019	1.3e-05	673497	219242862	218378139	2	218378139	2	218378139	*	Y	-0.712963	-4.26316
chr8:28973765:C:T	0.7107	T	C	0.1126	-0.0059	0.0159	36659	63137	39.5	0.08533	8	28973765	8	28973765	*	rs17059589	Y	28831282	rs17059589	T	C	0.1184	-0.0099	0.0026	0.00016	692111	28831282	28973765	8	28973765	8	28973765	*	Y	-0.371069	-3.80769
chr6:72873643:C:T	0.5683	T	C	0.2976	0.0063	0.011	36659	63137	0	0.8301	6	72873643	6	72873643	*	rs1891396	Y	73583366	rs1891396	T	C	0.2979	0.0093	0.0019	1e-06	685071	73583366	72873643	6	72873643	6	72873643	*	Y	0.572727	4.89474
chr1:98022474:G:A	0.6015	A	G	0.8357	-0.0072	0.0138	36659	63137	4.8	0.3977	1	98022474	1	98022474	*	rs9324387	R	98488030	rs9324387	A	G	0.8327	-0.0134	0.0023	5.2e-09	690954	98488030	98022474	1	98022474	1	98022474	*	R	-0.521739	-5.82609
chr3:181424100:A:G	0.626	A	G	0.2906	-0.0055	0.0113	36659	63137	0	0.4702	3	181424100	3	181424100	*	rs1479167	R	181141888	rs1479167	A	G	0.2901	-0.008	0.0019	2.6e-05	687694	181141888	181424100	3	181424100	3	181424100	*	R	-0.486726	-4.21053
chr20:55570176:G:C	0.1628	C	G	0.3164	0.0155	0.0111	36659	63137	47.1	0.04165	20	55570176	20	55570176	*	rs2247698	S	54145234	rs2247698	C	G	0.3416	0.0117	0.0019	3.5e-10	681451	54145234	55570176	20	55570176	20	55570176	*	S	1.3964	6.15789
chr8:10256948:T:A	0.001457	A	T	0.4262	0.0326	0.0102	36390	62462	17.2	0.2846	8	10256948	8	10256948	*	rs17694485	W	10114458	rs17694485	A	T	0.4285	-0.0154	0.0018	2.2e-18	681009	10114458	10256948	8	10256948	8	10256948	*	W	3.19608	-8.55556
chr6:54140245:A:G	0.5254	A	G	0.6567	0.0067	0.0106	36659	63137	51.3	0.02448	6	54140245	6	54140245	*	rs816373	R	54005043	rs816373	A	G	0.6479	-0.0095	0.0018	1.2e-07	689675	54005043	54140245	6	54140245	6	54140245	*	R	0.632075	-5.27778
chr11:42960606:G:C	0.01553	C	G	0.298	0.0266	0.011	36659	63137	0	0.7088	11	42960606	11	42960606	*	rs4562819	S	42982156	rs4562819	C	G	0.2992	0.0069	0.0019	0.00025	690576	42982156	42960606	11	42960606	11	42960606	*	S	2.41818	3.63158
chr8:9579411:A:G	0.01079	A	G	0.766	0.0304	0.0119	36390	62462	32.7	0.1464	8	9579411	8	9579411	*	rs7814014	R	9436921	rs7814014	A	G	0.7668	-0.0122	0.002	9.9e-10	691897	9436921	9579411	8	9579411	8	9579411	*	R	2.55462	-6.1
chr17:66454358:A:G	0.9596	A	G	0.6513	0.0005	0.0106	36659	63137	4.7	0.3983	17	66454358	17	66454358	*	rs3848428	R	64450476	rs3848428	A	G	0.6712	0.0069	0.0019	0.00019	687356	64450476	66454358	17	66454358	17	66454358	*	R	0.0471698	3.63158
chr4:93362185:G:A	0.2432	A	G	0.5552	0.0119	0.0102	36659	63137	8.9	0.3591	4	93362185	4	93362185	*	rs1583337	R	94283336	rs1583337	A	G	0.5493	0.0073	0.0017	2.8e-05	686661	94283336	93362185	4	93362185	4	93362185	*	R	1.16667	4.29412
chr14:55090566:G:A	0.6595	A	G	0.4199	0.0045	0.0103	36659	63137	0	0.9036	14	55090566	14	55090566	*	rs8019978	R	55557284	rs8019978	A	G	0.448	-0.0066	0.0017	0.00012	691064	55557284	55090566	14	55090566	14	55090566	*	R	0.436893	-3.88235
chr6:155489638:G:C	0.04827	C	G	0.2871	-0.0221	0.0112	36659	63137	41.5	0.0722	6	155489638	6	155489638	*	rs12204862	S	155810772	rs12204862	C	G	0.2849	-0.0073	0.0019	0.00014	689745	155810772	155489638	6	155489638	6	155489638	*	S	-1.97321	-3.84211
chr5:179099690:A:G	0.4994	A	G	0.6186	-0.007	0.0103	36659	63137	36.5	0.1068	5	179099690	5	179099690	*	rs4701043	R	178526691	rs4701043	A	G	0.6275	-0.0079	0.0019	5.2e-05	509800	178526691	179099690	5	179099690	5	179099690	*	R	-0.679612	-4.15789
chr21:45250542:A:G	0.5566	A	G	0.6935	-0.0065	0.011	36659	63137	0	0.5916	21	45250542	21	45250542	*	rs1999334	R	46670457	rs1999334	A	G	0.6918	-0.0073	0.0019	0.0001	690779	46670457	45250542	21	45250542	21	45250542	*	R	-0.590909	-3.84211
chr3:77671828:C:T	0.3874	T	C	0.7349	-0.01	0.0115	36659	63137	0	0.9401	3	77671828	3	77671828	*	rs1349528	Y	77720979	rs1349528	T	C	0.7451	-0.0077	0.002	7.6e-05	688392	77720979	77671828	3	77671828	3	77671828	*	Y	-0.869565	-3.85
chr8:6450535:A:C	0.8284	A	C	0.1866	0.0029	0.0133	36659	63137	29.1	0.1683	8	6450535	8	6450535	*	rs2440413	M	6308056	rs2440413	A	C	0.1684	0.0119	0.0023	3.2e-07	690344	6308056	6450535	8	6450535	8	6450535	*	M	0.218045	5.17391
chr8:4993391:T:G	0.6642	T	G	0.8362	-0.006	0.0138	36659	63137	0	0.5107	8	4993391	8	4993391	*	rs3860870	K	4850913	rs3860870	T	G	0.8409	-0.011	0.0024	7.2e-06	674895	4850913	4993391	8	4993391	8	4993391	*	K	-0.434783	-4.58333
chr16:82889859:G:T	0.1683	T	G	0.2787	0.0155	0.0112	36659	63137	13.7	0.3134	16	82889859	16	82889859	*	rs11150514	D	82923464	rs11150514	T	G	0.2865	0.0078	0.0019	4.7e-05	682716	82923464	82889859	16	82889859	16	82889859	*	D	1.38393	4.10526
chr1:176180433:T:C	0.9719	T	C	0.5745	0.0004	0.0104	36659	63137	0	0.7404	1	176180433	1	176180433	*	rs12049077	Y	176149569	rs12049077	T	C	0.5725	0.0074	0.0017	1.9e-05	691473	176149569	176180433	1	176180433	1	176180433	*	Y	0.0384615	4.35294
chr8:115951146:T:G	0.1215	T	G	0.4129	0.0161	0.0104	36659	63137	15.4	0.297	8	115951146	8	115951146	*	rs2223053	K	116963371	rs2223053	T	G	0.4082	-0.0075	0.0017	6.5e-06	784541	116963371	115951146	8	115951146	8	115951146	*	K	1.54808	-4.41176
chr21:38867294:G:T	0.2594	T	G	0.5732	-0.0115	0.0102	36659	63137	0	0.8503	21	38867294	21	38867294	*	rs4432550	K	40239218	rs4432550	T	G	0.5859	-0.0104	0.0019	5.8e-08	525518	40239218	38867294	21	38867294	21	38867294	*	K	-1.12745	-5.47368
chr19:19111261:C:T	0.6814	T	C	0.8055	0.0055	0.0134	36659	63137	24.2	0.2129	19	19111261	19	19111261	*	rs10417974	Y	19222070	rs10417974	T	C	0.8224	-0.0087	0.0023	0.00018	637178	19222070	19111261	19	19111261	19	19111261	*	Y	0.410448	-3.78261
chr7:69677972:G:A	0.9027	A	G	0.6554	-0.0013	0.0107	36659	63137	40.6	0.07777	7	69677972	7	69677972	*	rs2533427	R	69142958	rs2533427	A	G	0.6489	-0.0095	0.0018	1.1e-07	692500	69142958	69677972	7	69677972	7	69677972	*	R	-0.121495	-5.27778
chr2:164440380:A:G	0.8748	A	G	0.337	-0.0017	0.0107	36659	63137	54.4	0.01558	2	164440380	2	164440380	*	rs648185	R	165296890	rs648185	A	G	0.3295	-0.0089	0.0018	9.5e-07	690584	165296890	164440380	2	164440380	2	164440380	*	R	-0.158879	-4.94444
chr1:191630515:T:G	0.3394	T	G	0.6739	-0.0103	0.0108	36659	63137	24	0.2152	1	191630515	1	191630515	*	rs1856294	D	191599645	rs1856294	T	G	0.6705	0.007	0.002	0.00041	546114	191599645	191630515	1	191630515	1	191630515	*	D	-0.953704	3.5
chr3:53557082:T:C	0.1524	T	C	0.2347	0.0173	0.0121	36659	63137	18.7	0.2657	3	53557082	3	53557082	*	rs7634679	Y	53591109	rs7634679	T	C	0.2251	-0.0073	0.002	0.00035	687153	53591109	53557082	3	53557082	3	53557082	*	Y	1.42975	-3.65
chr10:65121979:G:T	0.9976	T	G	0.0774	-0.0001	0.019	36659	63137	21.7	0.2368	10	65121979	10	65121979	*	rs7908532	K	66881737	rs7908532	T	G	0.07747	0.0143	0.0034	1.9e-05	691478	66881737	65121979	10	65121979	10	65121979	*	K	-0.00526316	4.20588
chr4:25308796:G:A	0.7325	A	G	0.5408	-0.0035	0.0102	36659	63137	26.6	0.1911	4	25308796	4	25308796	*	rs6448347	R	25310418	rs6448347	A	G	0.5372	-0.0106	0.0017	1e-09	685172	25310418	25308796	4	25308796	4	25308796	*	R	-0.343137	-6.23529
chr11:43284313:C:A	0.7697	A	C	0.5374	-0.003	0.0101	36659	63137	0	0.6637	11	43284313	11	43284313	*	rs770769	M	43305863	rs770769	A	C	0.533	0.0073	0.0017	2.5e-05	684418	43305863	43284313	11	43284313	11	43284313	*	M	-0.29703	4.29412
chr11:48217328:C:T	0.9734	T	C	0.128	-0.0005	0.0153	36659	63137	0	0.45	11	48217328	11	48217328	*	rs10838833	Y	48238880	rs10838833	T	C	0.139	-0.0088	0.0025	0.00036	692423	48238880	48217328	11	48217328	11	48217328	*	Y	-0.0326797	-3.52
chr9:8815681:T:C	0.7468	T	C	0.1422	-0.005	0.0156	36294	57031	0	0.7578	9	8815681	9	8815681	*	rs1897789	B	8815681	rs1897789	T	C	0.1404	-0.0103	0.0026	6.7e-05	671126	8815681	8815681	9	8815681	9	8815681	*	B	-0.320513	-3.96154
chr20:52255728:C:T	0.3653	T	C	0.3892	-0.0094	0.0104	36659	63137	0	0.8332	20	52255728	20	52255728	*	rs6021819	Y	50872267	rs6021819	T	C	0.3873	-0.0145	0.0018	1.9e-16	690335	50872267	52255728	20	52255728	20	52255728	*	Y	-0.903846	-8.05556
chr6:14174872:A:G	0.2191	A	G	0.2711	0.0141	0.0115	36659	63137	0	0.6202	6	14174872	6	14174872	*	rs853376	R	14175103	rs853376	A	G	0.2397	-0.0081	0.0021	8e-05	678487	14175103	14174872	6	14174872	6	14174872	*	R	1.22609	-3.85714
chr5:146077161:T:C	0.06966	T	C	0.7217	-0.0213	0.0117	36659	63137	0	0.6631	5	146077161	5	146077161	*	rs3797627	Y	145456724	rs3797627	T	C	0.7107	0.0067	0.0019	0.00036	692010	145456724	146077161	5	146077161	5	146077161	*	Y	-1.82051	3.52632
chr3:185572201:C:A	0.5832	A	C	0.246	-0.0065	0.0118	36659	63137	4.1	0.4042	3	185572201	3	185572201	*	rs6791369	M	185289989	rs6791369	A	C	0.2522	-0.0104	0.002	1.1e-07	689374	185289989	185572201	3	185572201	3	185572201	*	M	-0.550847	-5.2
chr11:132021620:T:C	0.5679	T	C	0.5466	-0.0058	0.0102	36659	63137	28.9	0.1696	11	132021620	11	132021620	*	rs10894486	Y	131891514	rs10894486	T	C	0.5503	-0.0074	0.0017	2e-05	689184	131891514	132021620	11	132021620	11	132021620	*	Y	-0.568627	-4.35294
chr2:46595893:C:G	0.7206	C	G	0.8082	-0.0046	0.0129	36659	63137	0	0.6674	2	46595893	2	46595893	*	rs17035361	B	46823032	rs17035361	C	G	0.7871	-0.01	0.0021	3.6e-06	684276	46823032	46595893	2	46595893	2	46595893	*	B	-0.356589	-4.7619
chr3:24970904:G:A	0.2789	A	G	0.2492	0.0126	0.0116	36659	63137	0	0.5354	3	24970904	3	24970904	*	rs11707378	R	25012395	rs11707378	A	G	0.2588	0.0078	0.002	6.3e-05	692444	25012395	24970904	3	24970904	3	24970904	*	R	1.08621	3.9
chr2:158586954:T:C	0.04301	T	C	0.7054	-0.0223	0.011	36659	63137	0	0.4466	2	158586954	2	158586954	*	rs11675276	Y	159443466	rs11675276	T	C	0.7184	0.0096	0.0019	4.8e-07	692598	159443466	158586954	2	158586954	2	158586954	*	Y	-2.02727	5.05263
chr3:166302593:G:A	0.5972	A	G	0.1754	0.007	0.0132	36659	63137	0	0.5901	3	166302593	3	166302593	*	rs619866	R	166020381	rs619866	A	G	0.1623	-0.0088	0.0023	0.00016	692576	166020381	166302593	3	166302593	3	166302593	*	R	0.530303	-3.82609
chr11:29241442:G:C	0.6765	C	G	0.3289	-0.0045	0.0108	36659	63137	18.8	0.2641	11	29241442	11	29241442	*	rs4375464	S	29262989	rs4375464	C	G	0.342	0.0085	0.0018	2.9e-06	689716	29262989	29241442	11	29241442	11	29241442	*	S	-0.416667	4.72222
chr8:59944994:T:C	0.7784	T	C	0.6242	-0.0029	0.0105	36659	63137	0	0.9811	8	59944994	8	59944994	*	rs1955227	Y	60857553	rs1955227	T	C	0.6325	0.0082	0.0018	3.8e-06	692064	60857553	59944994	8	59944994	8	59944994	*	Y	-0.27619	4.55556
chr6:127956006:A:G	0.4281	A	G	0.8555	0.0114	0.0144	36659	63137	0	0.7575	6	127956006	6	127956006	*	rs9491891	R	128277151	rs9491891	A	G	0.8455	-0.0088	0.0024	0.00025	686681	128277151	127956006	6	127956006	6	127956006	*	R	0.791667	-3.66667
chr4:57878424:G:T	0.5652	T	G	0.3333	0.0062	0.0108	36659	63137	0	0.4921	4	57878424	4	57878424	*	rs9991679	K	58744590	rs9991679	T	G	0.332	0.007	0.0018	0.00011	691507	58744590	57878424	4	57878424	4	57878424	*	K	0.574074	3.88889
chr5:160582907:T:C	0.9779	T	C	0.2557	0.0003	0.0117	36659	63137	0	0.9389	5	160582907	5	160582907	*	rs10057205	Y	160009914	rs10057205	T	C	0.2499	-0.0092	0.0022	2.2e-05	516452	160009914	160582907	5	160582907	5	160582907	*	Y	0.025641	-4.18182
chr6:69467485:T:C	0.9837	T	C	0.7128	0.0002	0.0111	36659	63137	0	0.537	6	69467485	6	69467485	*	rs13192913	Y	70177377	rs13192913	T	C	0.7177	0.0108	0.0019	1.4e-08	684731	70177377	69467485	6	69467485	6	69467485	*	Y	0.018018	5.68421
chr6:40077111:G:T	0.1344	T	G	0.6551	-0.0159	0.0106	36659	63137	23	0.2247	6	40077111	6	40077111	*	rs2983143	B	40044850	rs2983143	T	G	0.6574	0.0096	0.0018	1e-07	691400	40044850	40077111	6	40077111	6	40077111	*	B	-1.5	5.33333
chr9:131475071:C:T	0.8983	T	C	0.7943	0.0016	0.0124	36659	63137	0	0.6512	9	131475071	9	131475071	*	rs10751478	B	134350458	rs10751478	T	C	0.7968	-0.0081	0.0022	0.00033	638085	134350458	131475071	9	131475071	9	131475071	*	B	0.129032	-3.68182
chr7:54271456:C:A	0.5148	A	C	0.6179	-0.0068	0.0104	36659	63137	0	0.6859	7	54271456	7	54271456	*	rs4476960	M	54339149	rs4476960	A	C	0.6287	-0.0063	0.0018	0.00036	687149	54339149	54271456	7	54271456	7	54271456	*	M	-0.653846	-3.5
chr20:1419293:C:T	0.1537	T	C	0.4678	0.0145	0.0101	36659	63137	38.8	0.09008	20	1419293	20	1419293	*	rs2144542	Y	1399937	rs2144542	T	C	0.4816	-0.0091	0.0017	1.2e-07	692144	1399937	1419293	20	1419293	20	1419293	*	Y	1.43564	-5.35294
chr6:163348120:G:A	0.9115	A	G	0.2245	0.0013	0.0121	36659	63137	11.7	0.3332	6	163348120	6	163348120	*	rs7775024	R	163769152	rs7775024	A	G	0.2342	0.0114	0.002	2.1e-08	689868	163769152	163348120	6	163348120	6	163348120	*	R	0.107438	5.7
chr2:229688623:C:T	0.7888	T	C	0.5684	0.0028	0.0104	36659	63137	35.5	0.1147	2	229688623	2	229688623	*	rs208789	Y	230553339	rs208789	T	C	0.564	0.0109	0.0017	2.9e-10	689718	230553339	229688623	2	229688623	2	229688623	*	Y	0.269231	6.41176
chr12:42412810:T:C	0.4575	T	C	0.63	-0.0077	0.0104	36659	63137	0	0.7292	12	42412810	12	42412810	*	rs2600916	Y	42806612	rs2600916	T	C	0.6153	-0.0072	0.0019	0.00019	529204	42806612	42412810	12	42412810	12	42412810	*	Y	-0.740385	-3.78947
chr20:41567415:T:C	0.03644	T	C	0.8018	-0.0264	0.0126	36659	63137	0	0.6866	20	41567415	20	41567415	*	rs6093496	Y	40196054	rs6093496	T	C	0.812	-0.0087	0.0022	7.9e-05	691723	40196054	41567415	20	41567415	20	41567415	*	Y	-2.09524	-3.95455
chr20:9890185:T:C	0.2712	T	C	0.606	0.0116	0.0106	36294	57031	10.9	0.3424	20	9890185	20	9890185	*	rs6108351	Y	9870833	rs6108351	T	C	0.6216	0.0084	0.0018	2.2e-06	691985	9870833	9890185	20	9890185	20	9890185	*	Y	1.09434	4.66667
chr20:24906383:T:C	0.1503	T	C	0.6155	-0.0152	0.0105	36659	63137	0	0.6898	20	24906383	20	24906383	*	rs6036967	Y	24887019	rs6036967	T	C	0.5975	0.0105	0.0018	2.4e-09	692419	24887019	24906383	20	24906383	20	24906383	*	Y	-1.44762	5.83333
chr3:128315692:T:G	0.3482	T	G	0.8788	0.0145	0.0155	36659	63137	0	0.5683	3	128315692	3	128315692	*	rs6771646	K	128034535	rs6771646	T	G	0.8803	0.0093	0.0027	0.0005	691479	128034535	128315692	3	128315692	3	128315692	*	K	0.935484	3.44444
chr4:83318015:T:C	0.171	T	C	0.2423	-0.0169	0.0123	36659	63137	0	0.9886	4	83318015	4	83318015	*	rs4693081	Y	84239168	rs4693081	T	C	0.2177	0.0075	0.0021	0.00028	692155	84239168	83318015	4	83318015	4	83318015	*	Y	-1.37398	3.57143
chr9:119899969:C:T	0.9717	T	C	0.5992	0.0004	0.0107	36294	57031	0	0.7406	9	119899969	9	119899969	*	rs1333910	Y	122662247	rs1333910	T	C	0.6139	0.0074	0.0018	2.5e-05	690394	122662247	119899969	9	119899969	9	119899969	*	Y	0.0373832	4.11111
chr10:20492248:T:C	0.1749	T	C	0.9756	-0.0441	0.0325	36659	63137	0	0.8651	10	20492248	10	20492248	*	rs12262779	Y	20781177	rs12262779	T	C	0.97661	0.0244	0.0057	2e-05	675065	20781177	20492248	10	20492248	10	20492248	*	Y	-1.35692	4.2807
chr11:47427993:C:T	0.03343	T	C	0.2696	-0.0241	0.0114	36659	63137	0	0.5811	11	47427993	11	47427993	*	rs7105122	Y	47449544	rs7105122	T	C	0.2813	-0.0083	0.0018	3.2e-06	794453	47449544	47427993	11	47427993	11	47427993	*	Y	-2.11404	-4.61111
chr5:106313719:G:T	0.689	T	G	0.2122	-0.0049	0.0123	36659	63137	0	0.9204	5	106313719	5	106313719	*	rs4334851	K	105649420	rs4334851	T	G	0.2173	0.0087	0.0021	3.3e-05	689155	105649420	106313719	5	106313719	5	106313719	*	K	-0.398374	4.14286
chr8:50214636:G:A	0.9505	A	G	0.2828	0.0007	0.0112	36659	63137	37.3	0.1013	8	50214636	8	50214636	*	rs4873135	R	51127196	rs4873135	A	G	0.2964	-0.0077	0.0019	5e-05	692499	51127196	50214636	8	50214636	8	50214636	*	R	0.0625	-4.05263
chr3:12142838:A:G	0.02401	A	G	0.9408	0.0491	0.0218	36659	63137	0	0.8756	3	12142838	3	12142838	*	rs17035913	R	12184338	rs17035913	A	G	0.94662	0.0158	0.0039	5.5e-05	690770	12184338	12142838	3	12142838	3	12142838	*	R	2.25229	4.05128
chr4:37020369:A:G	0.6438	A	G	0.1762	-0.0062	0.0134	36659	63137	9.9	0.3498	4	37020369	4	37020369	*	rs1957723	R	37021991	rs1957723	A	G	0.1777	0.0083	0.0022	0.00023	692423	37021991	37020369	4	37020369	4	37020369	*	R	-0.462687	3.77273
chr4:135249052:A:C	0.7605	A	C	0.6229	-0.0032	0.0104	36659	63137	34.1	0.1257	4	135249052	4	135249052	*	rs13119388	M	136170207	rs13119388	A	C	0.5978	-0.0069	0.0018	9.2e-05	691225	136170207	135249052	4	135249052	4	135249052	*	M	-0.307692	-3.83333
chr6:63496383:T:A	0.05052	A	T	0.4184	-0.0201	0.0103	36659	63137	8.9	0.3595	6	63496383	6	63496383	*	rs1570315	W	64206288	rs1570315	A	T	0.4369	-0.0109	0.0017	3.5e-10	692354	64206288	63496383	6	63496383	6	63496383	*	W	-1.95146	-6.41176
chr2:41521031:G:A	0.9686	A	G	0.6133	0.0004	0.0104	36659	63137	0	0.4683	2	41521031	2	41521031	*	rs4952486	R	41748171	rs4952486	A	G	0.6169	0.0101	0.0018	1.1e-08	690991	41748171	41521031	2	41521031	2	41521031	*	R	0.0384615	5.61111
chr9:20502952:C:T	0.5267	T	C	0.2063	-0.0079	0.0125	36659	63137	42.7	0.06499	9	20502952	9	20502952	*	rs10811354	Y	20502950	rs10811354	T	C	0.2144	-0.0086	0.0021	4.1e-05	688593	20502950	20502952	9	20502952	9	20502952	*	Y	-0.632	-4.09524
chr6:73159506:A:G	0.8847	A	G	0.9264	-0.0028	0.0196	36659	63137	8.2	0.3662	6	73159506	6	73159506	*	rs7748040	R	73869229	rs7748040	A	G	0.92762	0.0198	0.0035	2e-08	676156	73869229	73159506	6	73159506	6	73159506	*	R	-0.142857	5.65714
chr3:64217014:C:A	0.8863	A	C	0.5514	-0.0014	0.0101	36659	63137	22	0.2343	3	64217014	3	64217014	*	rs696022	M	64202690	rs696022	A	C	0.5591	-0.0073	0.0017	2.6e-05	688983	64202690	64217014	3	64217014	3	64217014	*	M	-0.138614	-4.29412
chr10:133105661:G:T	0.7471	T	G	0.5508	0.0034	0.0104	36390	62462	42.1	0.07678	10	133105661	10	133105661	*	rs4838797	K	134919165	rs4838797	T	G	0.5374	0.007	0.0017	6.1e-05	684842	134919165	133105661	10	133105661	10	133105661	*	K	0.326923	4.11765
chr1:7002366:C:T	0.9143	T	C	0.2892	0.0012	0.0111	36659	63137	19.8	0.2552	1	7002366	1	7002366	*	rs2186090	Y	7062426	rs2186090	T	C	0.2957	0.0086	0.0019	5.1e-06	692458	7062426	7002366	1	7002366	1	7002366	*	Y	0.108108	4.52632
chr1:202767491:C:G	0.7852	C	G	0.2267	-0.0033	0.0122	36659	63137	0	0.7975	1	202767491	1	202767491	*	rs10800864	V	202736619	rs10800864	C	G	0.2218	-0.0089	0.002	1.4e-05	692096	202736619	202767491	1	202767491	1	202767491	*	V	-0.270492	-4.45
chr6:109430398:G:A	0.7627	A	G	0.344	0.0032	0.0106	36659	63137	19.3	0.2596	6	109430398	6	109430398	*	rs9480957	R	109751601	rs9480957	A	G	0.3318	-0.0071	0.0018	9.8e-05	692469	109751601	109430398	6	109430398	6	109430398	*	R	0.301887	-3.94444
chr2:60273280:A:G	0.3165	A	G	0.4203	0.0102	0.0102	36659	63137	0	0.544	2	60273280	2	60273280	*	rs2160067	R	60500415	rs2160067	A	G	0.4133	-0.0062	0.0017	0.00032	691973	60500415	60273280	2	60273280	2	60273280	*	R	1	-3.64706
chr5:131574039:G:A	0.8513	A	G	0.9279	0.0039	0.0208	36659	63137	0	0.7572	5	131574039	5	131574039	*	rs10477734	R	130909732	rs10477734	A	G	0.93557	0.0153	0.0036	2.5e-05	679925	130909732	131574039	5	131574039	5	131574039	*	R	0.1875	4.25
chr2:35342029:T:G	3.25e-05	T	G	0.2765	-0.0477	0.0115	36659	63137	0	0.517	2	35342029	2	35342029	*	rs10195590	K	35567095	rs10195590	T	G	0.2767	-0.0106	0.0019	3.1e-08	689423	35567095	35342029	2	35342029	2	35342029	*	K	-4.14783	-5.57895
chr15:75883787:T:C	0.4094	T	C	0.8492	0.0118	0.0143	36659	63137	0	0.6089	15	75883787	15	75883787	*	rs2460798	Y	76176128	rs2460798	T	C	0.852	0.0101	0.0024	2.7e-05	689990	76176128	75883787	15	75883787	15	75883787	*	Y	0.825175	4.20833
chr8:105345764:G:A	0.8874	A	G	0.5437	-0.0014	0.0102	36659	63137	0	0.4662	8	105345764	8	105345764	*	rs2342788	R	106357992	rs2342788	A	G	0.5346	0.009	0.0017	1.7e-07	691070	106357992	105345764	8	105345764	8	105345764	*	R	-0.137255	5.29412
chr10:75553441:G:A	0.3642	A	G	0.6351	-0.0096	0.0106	36659	63137	0	0.736	10	75553441	10	75553441	*	rs11001420	R	77313199	rs11001420	A	G	0.6396	-0.0064	0.0018	0.00042	691018	77313199	75553441	10	75553441	10	75553441	*	R	-0.90566	-3.55556
chr11:113029621:T:A	0.3087	A	T	0.3964	-0.0105	0.0104	36659	63137	0	0.4539	11	113029621	11	113029621	*	rs11214469	W	112900343	rs11214469	A	T	0.3979	-0.0076	0.0018	1.5e-05	691150	112900343	113029621	11	113029621	11	113029621	*	W	-1.00962	-4.22222
chr18:26576054:C:T	0.6055	T	C	0.5909	0.0053	0.0103	36659	63137	0	0.4473	18	26576054	18	26576054	*	rs7240205	Y	24156018	rs7240205	T	C	0.6103	0.0069	0.0018	0.00012	677537	24156018	26576054	18	26576054	18	26576054	*	Y	0.514563	3.83333
chr15:26943312:C:T	0.2958	T	C	0.4578	-0.0107	0.0102	36294	57031	0	0.7739	15	26943312	15	26943312	*	rs140685	Y	27188459	rs140685	T	C	0.458	-0.0065	0.0017	0.00017	686920	27188459	26943312	15	26943312	15	26943312	*	Y	-1.04902	-3.82353
chr20:25399957:G:A	0.9682	A	G	0.5646	-0.0004	0.0102	36659	63137	0	0.7819	20	25399957	20	25399957	*	rs2482943	R	25380593	rs2482943	A	G	0.5579	-0.0106	0.0019	1.7e-08	528613	25380593	25399957	20	25399957	20	25399957	*	R	-0.0392157	-5.57895
chr8:88336191:A:G	0.8189	A	G	0.7901	0.0028	0.0124	36659	63137	55.2	0.01364	8	88336191	8	88336191	*	rs4395935	R	89348420	rs4395935	A	G	0.7966	0.0076	0.0021	0.00024	795181	89348420	88336191	8	88336191	8	88336191	*	R	0.225806	3.61905
chr7:49570250:C:A	0.4344	A	C	0.3471	0.0083	0.0106	36659	63137	0	0.8542	7	49570250	7	49570250	*	rs2189828	M	49609846	rs2189828	A	C	0.355	0.0124	0.0018	5.2e-12	692464	49609846	49570250	7	49570250	7	49570250	*	M	0.783019	6.88889
chr19:30422191:T:G	0.7009	T	G	0.5434	-0.0039	0.0101	36659	63137	26.4	0.1924	19	30422191	19	30422191	*	rs1433071	K	30913098	rs1433071	T	G	0.5511	0.0096	0.0017	2.8e-08	686641	30913098	30422191	19	30422191	19	30422191	*	K	-0.386139	5.64706
chr4:30666913:G:T	0.5221	T	G	0.435	0.0065	0.0102	36659	63137	1	0.4318	4	30666913	4	30666913	*	rs13146789	D	30668535	rs13146789	T	G	0.4381	-0.007	0.0017	5.1e-05	690712	30668535	30666913	4	30666913	4	30666913	*	D	0.637255	-4.11765
chr20:21459182:A:G	0.8951	A	G	0.9001	0.0022	0.0168	36659	63137	29.7	0.1627	20	21459182	20	21459182	*	rs8116853	R	21439820	rs8116853	A	G	0.8963	-0.0184	0.0028	2.7e-11	793249	21439820	21459182	20	21459182	20	21459182	*	R	0.130952	-6.57143
chr1:188386710:A:C	0.8762	A	C	0.589	-0.0016	0.0103	36659	63137	1.2	0.4302	1	188386710	1	188386710	*	rs12133558	M	188355841	rs12133558	A	C	0.6003	-0.0064	0.0018	0.00027	690712	188355841	188386710	1	188386710	1	188386710	*	M	-0.15534	-3.55556
chr7:69677154:G:A	0.3678	A	G	0.0475	0.0213	0.0236	36659	63137	21.5	0.2383	7	69677154	7	69677154	*	rs4305786	R	69142140	rs4305786	A	G	0.0525	0.0189	0.0038	8.1e-07	692167	69142140	69677154	7	69677154	7	69677154	*	R	0.902542	4.97368
chr14:46447605:T:G	0.6594	T	G	0.4538	-0.0045	0.0102	36659	63137	0	0.8776	14	46447605	14	46447605	*	rs10129679	K	46916808	rs10129679	T	G	0.4501	-0.0106	0.0017	1e-09	688334	46916808	46447605	14	46447605	14	46447605	*	K	-0.441176	-6.23529
chr10:84212287:A:G	0.7522	A	G	0.7147	0.0035	0.0111	36659	63137	34.1	0.126	10	84212287	10	84212287	*	rs10749482	R	85972043	rs10749482	A	G	0.7074	-0.0067	0.0019	0.00046	689499	85972043	84212287	10	84212287	10	84212287	*	R	0.315315	-3.52632
chr3:82690367:C:A	0.5198	A	C	0.5814	0.0066	0.0102	36659	63137	0	0.4891	3	82690367	3	82690367	*	rs1993835	M	82739518	rs1993835	A	C	0.5728	0.0092	0.0017	9.9e-08	691574	82739518	82690367	3	82690367	3	82690367	*	M	0.647059	5.41176
chr6:54062069:C:T	0.1443	T	C	0.0523	-0.0332	0.0228	36659	63137	0	0.6017	6	54062069	6	54062069	*	rs9283918	Y	53926867	rs9283918	T	C	0.04818	0.0213	0.004	1.4e-07	691977	53926867	54062069	6	54062069	6	54062069	*	Y	-1.45614	5.325
chr11:133430565:T:A	0.2055	A	T	0.1254	-0.0199	0.0157	36659	63137	0	0.4489	11	133430565	11	133430565	*	rs12416722	W	133300460	rs12416722	A	T	0.1334	-0.0097	0.0025	0.00012	687433	133300460	133430565	11	133430565	11	133430565	*	W	-1.26752	-3.88
chr19:12847883:T:C	0.5803	T	C	0.7391	-0.0063	0.0115	36659	63137	0	0.8119	19	12847883	19	12847883	*	rs2290688	Y	12958697	rs2290688	T	C	0.7202	-0.0115	0.002	4.8e-09	691875	12958697	12847883	19	12847883	19	12847883	*	Y	-0.547826	-5.75
chr9:28936213:G:A	0.3398	A	G	0.1159	-0.015	0.0158	36659	63137	0	0.6226	9	28936213	9	28936213	*	rs1409929	R	28936211	rs1409929	A	G	0.1152	-0.0139	0.0027	2.9e-07	692559	28936211	28936213	9	28936213	9	28936213	*	R	-0.949367	-5.14815
chr3:108411540:T:C	0.4066	T	C	0.2623	-0.0097	0.0117	36659	63137	0	0.894	3	108411540	3	108411540	*	rs1563513	Y	108130387	rs1563513	T	C	0.275	0.0087	0.002	1.6e-05	675831	108130387	108411540	3	108411540	3	108411540	*	Y	-0.82906	4.35
chr2:199304804:A:G	0.5632	A	G	0.8856	0.0092	0.0159	36659	63137	0	0.9916	2	199304804	2	199304804	*	rs13419333	R	200169527	rs13419333	A	G	0.8914	-0.0108	0.0028	8.7e-05	690757	200169527	199304804	2	199304804	2	199304804	*	R	0.578616	-3.85714
chr7:41891123:A:G	0.1078	A	G	0.3665	-0.0172	0.0107	36659	63137	31.2	0.1501	7	41891123	7	41891123	*	rs7783016	R	41930721	rs7783016	A	G	0.3688	-0.0062	0.0018	0.00048	681536	41930721	41891123	7	41891123	7	41891123	*	R	-1.60748	-3.44444
chr8:104981599:G:C	0.833	C	G	0.0538	-0.0048	0.023	36659	63137	0	0.5073	8	104981599	8	104981599	*	rs10104507	S	105993827	rs10104507	C	G	0.04905	0.015	0.0041	0.00023	691491	105993827	104981599	8	104981599	8	104981599	*	S	-0.208696	3.65854
chr11:38612669:A:G	0.3882	A	G	0.5524	-0.0088	0.0102	36659	63137	24.1	0.2141	11	38612669	11	38612669	*	rs11601085	R	38634219	rs11601085	A	G	0.5354	0.0075	0.0017	1.7e-05	684995	38634219	38612669	11	38612669	11	38612669	*	R	-0.862745	4.41176
chr17:71921679:C:T	0.3901	T	C	0.2069	-0.0107	0.0125	36659	63137	32.8	0.1365	17	71921679	17	71921679	*	rs12941303	Y	69917820	rs12941303	T	C	0.2111	-0.0089	0.0022	5.5e-05	687159	69917820	71921679	17	71921679	17	71921679	*	Y	-0.856	-4.04545
chr9:86343317:T:C	0.09906	T	C	0.6687	0.0178	0.0108	36659	63137	13.2	0.3186	9	86343317	9	86343317	*	rs791322	Y	88958232	rs791322	T	C	0.6574	-0.0064	0.0018	0.00044	692100	88958232	86343317	9	86343317	9	86343317	*	Y	1.64815	-3.55556
chr9:29263595:A:T	0.9087	A	T	0.8134	-0.0015	0.0129	36659	63137	0	0.6013	9	29263595	9	29263595	*	rs10757825	W	29263593	rs10757825	A	T	0.8109	-0.0118	0.0022	9.8e-08	691236	29263593	29263595	9	29263595	9	29263595	*	W	-0.116279	-5.36364
chr3:103180763:A:C	0.4403	A	C	0.8783	-0.012	0.0155	36659	63137	0	0.8788	3	103180763	3	103180763	*	rs1606855	M	102899607	rs1606855	A	C	0.8922	0.0103	0.0027	0.00018	691225	102899607	103180763	3	103180763	3	103180763	*	M	-0.774194	3.81481
chr10:74142419:G:A	0.09368	A	G	0.615	0.0175	0.0104	36659	63137	0	0.5727	10	74142419	10	74142419	*	rs11000889	R	75902177	rs11000889	A	G	0.6092	-0.0077	0.0018	1.1e-05	691619	75902177	74142419	10	74142419	10	74142419	*	R	1.68269	-4.27778
chr6:98193498:G:A	0.5965	A	G	0.1257	-0.008	0.0152	36659	63137	24.4	0.2115	6	98193498	6	98193498	*	rs9388280	R	98641374	rs9388280	A	G	0.1149	0.0148	0.0027	2.2e-08	691079	98641374	98193498	6	98193498	6	98193498	*	R	-0.526316	5.48148
chr4:54355243:C:T	0.4098	T	C	0.4915	0.0084	0.0102	36659	63137	25.8	0.1978	4	54355243	4	54355243	*	rs11729908	Y	55221410	rs11729908	T	C	0.5023	-0.0089	0.0017	2.7e-07	692049	55221410	54355243	4	54355243	4	54355243	*	Y	0.823529	-5.23529
chr8:115621472:C:T	0.5552	T	C	0.1797	0.0079	0.0133	36659	63137	0	0.7286	8	115621472	8	115621472	*	rs2721937	Y	116633699	rs2721937	T	C	0.1876	-0.0162	0.0022	2.3e-13	691822	116633699	115621472	8	115621472	8	115621472	*	Y	0.593985	-7.36364
chr4:119528301:G:A	0.8737	A	G	0.287	-0.0018	0.0112	36659	63137	0	0.8472	4	119528301	4	119528301	*	rs6534139	R	120449456	rs6534139	A	G	0.2941	0.0099	0.0019	1.5e-07	691376	120449456	119528301	4	119528301	4	119528301	*	R	-0.160714	5.21053
chr6:147358180:A:G	0.3366	A	G	0.4028	-0.01	0.0104	36659	63137	36	0.111	6	147358180	6	147358180	*	rs4896906	R	147679316	rs4896906	A	G	0.3843	0.007	0.0018	8e-05	691876	147679316	147358180	6	147358180	6	147358180	*	R	-0.961538	3.88889
chr9:33834635:G:T	0.06228	T	G	0.1045	-0.0312	0.0168	36659	63137	20.8	0.2454	9	33834635	9	33834635	*	rs10971728	D	33834633	rs10971728	T	G	0.1084	-0.0195	0.0027	1.1e-12	692534	33834633	33834635	9	33834635	9	33834635	*	D	-1.85714	-7.22222
chr17:37738996:A:G	0.6742	A	G	0.6073	0.0045	0.0107	36390	62462	0	0.7112	17	37738996	17	37738996	*	rs4239217	R	36098987	rs4239217	A	G	0.5941	0.0066	0.0017	0.00015	742205	36098987	37738996	17	37738996	17	37738996	*	R	0.420561	3.88235
chr8:78062411:T:C	0.3222	T	C	0.602	0.0102	0.0103	36659	63137	0	0.5509	8	78062411	8	78062411	*	rs6473086	Y	78974646	rs6473086	T	C	0.6108	0.0082	0.0018	4.2e-06	691531	78974646	78062411	8	78062411	8	78062411	*	Y	0.990291	4.55556
chr3:27028321:C:T	0.4905	T	C	0.2712	0.0078	0.0114	36659	63137	0.1	0.4397	3	27028321	3	27028321	*	rs12497088	Y	27069812	rs12497088	T	C	0.2619	-0.0069	0.002	0.00048	689779	27069812	27028321	3	27028321	3	27028321	*	Y	0.684211	-3.45
chr6:41069031:A:G	0.0009671	A	G	0.6682	0.0352	0.0107	36659	63137	36.6	0.1065	6	41069031	6	41069031	*	rs2294695	R	41036770	rs2294695	A	G	0.6653	-0.009	0.0018	8.5e-07	691497	41036770	41069031	6	41069031	6	41069031	*	R	3.28972	-5
chr6:134259076:G:A	0.8105	A	G	0.1099	-0.004	0.0168	36659	63137	32	0.1429	6	134259076	6	134259076	*	rs6924468	R	134580214	rs6924468	A	G	0.09208	-0.0115	0.003	0.00013	686187	134580214	134259076	6	134259076	6	134259076	*	R	-0.238095	-3.83333
chr18:23758312:C:T	0.3476	T	C	0.7141	0.0106	0.0113	36659	63137	0	0.5902	18	23758312	18	23758312	*	rs6507894	Y	21338276	rs6507894	T	C	0.7015	0.0068	0.0019	0.00035	688792	21338276	23758312	18	23758312	18	23758312	*	Y	0.938053	3.57895
chr8:1133803:T:A	0.7971	A	T	0.9003	-0.0045	0.0175	36025	56356	0	0.6455	8	1133803	8	1133803	*	rs10866917	W	1083803	rs10866917	A	T	0.90049	-0.0122	0.0029	2.6e-05	687979	1083803	1133803	8	1133803	8	1133803	*	W	-0.257143	-4.2069
chr4:17106322:T:A	0.64	A	T	0.419	-0.0048	0.0103	36659	63137	0	0.6714	4	17106322	4	17106322	*	rs955609	W	17107945	rs955609	A	T	0.4373	0.0066	0.0017	0.00012	691546	17107945	17106322	4	17106322	4	17106322	*	W	-0.466019	3.88235
chr2:50667796:T:C	0.7704	T	C	0.5007	0.0029	0.0101	36659	63137	0	0.5752	2	50667796	2	50667796	*	rs1401178	Y	50894934	rs1401178	T	C	0.516	0.0065	0.0017	0.00014	689622	50894934	50667796	2	50667796	2	50667796	*	Y	0.287129	3.82353
chr2:156495906:A:G	0.3633	A	G	0.5569	-0.0092	0.0101	36659	63137	0	0.8202	2	156495906	2	156495906	*	rs297581	R	157352418	rs297581	A	G	0.5654	0.006	0.0017	0.00048	686230	157352418	156495906	2	156495906	2	156495906	*	R	-0.910891	3.52941
chr3:43851926:A:G	0.0772	A	G	0.7888	-0.022	0.0125	36659	63137	4.4	0.4007	3	43851926	3	43851926	*	rs11713435	R	43893418	rs11713435	A	G	0.7864	0.0106	0.0022	1.1e-06	677774	43893418	43851926	3	43851926	3	43851926	*	R	-1.76	4.81818
chr6:69163538:A:G	0.7812	A	G	0.8445	0.0039	0.014	36659	63137	0	0.6554	6	69163538	6	69163538	*	rs7758774	R	69873430	rs7758774	A	G	0.8422	-0.0116	0.0024	1.8e-06	689095	69873430	69163538	6	69163538	6	69163538	*	R	0.278571	-4.83333
chr3:80871461:C:T	0.685	T	C	0.3376	-0.0043	0.0107	36659	63137	0	0.6207	3	80871461	3	80871461	*	rs13076655	Y	80920612	rs13076655	T	C	0.3334	0.0082	0.0018	8.2e-06	688339	80920612	80871461	3	80871461	3	80871461	*	Y	-0.401869	4.55556
chr1:210060265:C:T	0.04703	T	C	0.4123	0.0203	0.0102	36659	63137	12.9	0.3215	1	210060265	1	210060265	*	rs701948	Y	210233610	rs701948	T	C	0.4131	-0.0107	0.0017	6.2e-10	690694	210233610	210060265	1	210060265	1	210060265	*	Y	1.9902	-6.29412
chr8:9593376:A:G	0.1249	A	G	0.9291	0.0301	0.0196	36390	62462	46.3	0.05273	8	9593376	8	9593376	*	rs10090277	R	9450886	rs10090277	A	G	0.93335	-0.0125	0.0035	0.00032	691415	9450886	9593376	8	9593376	8	9593376	*	R	1.53571	-3.57143
chr2:58698611:T:C	0.1024	T	C	0.8568	0.0235	0.0144	36659	63137	0.5	0.4363	2	58698611	2	58698611	*	rs10490093	Y	58925746	rs10490093	T	C	0.8467	-0.015	0.0024	2.9e-10	688976	58925746	58698611	2	58698611	2	58698611	*	Y	1.63194	-6.25
chr4:158938237:A:G	0.8527	A	G	0.3475	-0.002	0.0106	36659	63137	0	0.5477	4	158938237	4	158938237	*	rs1972762	R	159859389	rs1972762	A	G	0.3405	0.0078	0.0018	2.2e-05	689940	159859389	158938237	4	158938237	4	158938237	*	R	-0.188679	4.33333
chr7:111605100:A:G	0.6666	A	G	0.8886	0.0069	0.016	36659	63137	0	0.5279	7	111605100	7	111605100	*	rs2613610	R	111245156	rs2613610	A	G	0.8932	-0.0104	0.0028	0.0002	692047	111245156	111605100	7	111605100	7	111605100	*	R	0.43125	-3.71429
chr6:51601749:G:A	0.06208	A	G	0.2296	-0.0223	0.012	36659	63137	0	0.5451	6	51601749	6	51601749	*	rs10948636	R	51466547	rs10948636	A	G	0.2249	-0.0084	0.0021	4.2e-05	691193	51466547	51601749	6	51601749	6	51601749	*	R	-1.85833	-4
chr6:119927367:T:C	0.07638	T	C	0.2446	0.0209	0.0118	36659	63137	37.8	0.09762	6	119927367	6	119927367	*	rs6940267	Y	120248513	rs6940267	T	C	0.2368	-0.0101	0.002	6.3e-07	690702	120248513	119927367	6	119927367	6	119927367	*	Y	1.77119	-5.05
chr3:78409778:T:C	0.4479	T	C	0.159	-0.0108	0.0142	36659	63137	0	0.6817	3	78409778	3	78409778	*	rs6419734	B	78458928	rs6419734	T	C	0.1521	0.0174	0.0025	1.9e-12	688250	78458928	78409778	3	78409778	3	78409778	*	B	-0.760563	6.96
chr7:69599651:A:G	0.3771	A	G	0.9315	-0.0177	0.02	36659	63137	18.2	0.2702	7	69599651	7	69599651	*	rs3735260	R	69064637	rs3735260	A	G	0.92563	-0.0166	0.0033	5.1e-07	690712	69064637	69599651	7	69599651	7	69599651	*	R	-0.885	-5.0303
chr7:26919298:G:A	0.2378	A	G	0.1395	-0.0172	0.0145	36659	63137	46.6	0.04371	7	26919298	7	26919298	*	rs774265	R	26958917	rs774265	A	G	0.1426	0.0145	0.0025	5.1e-09	691407	26958917	26919298	7	26919298	7	26919298	*	R	-1.18621	5.8
chr16:71612622:T:G	0.0009308	T	G	0.829	0.0444	0.0134	36659	63137	6.9	0.3784	16	71612622	16	71612622	*	rs7190257	K	71646525	rs7190257	T	G	0.8348	-0.0105	0.0023	5.6e-06	689660	71646525	71612622	16	71612622	16	71612622	*	K	3.31343	-4.56522
chr1:78157207:G:C	0.2966	C	G	0.6802	0.0113	0.0108	36659	63137	0	0.9142	1	78157207	1	78157207	*	rs11162418	S	78622891	rs11162418	C	G	0.6998	0.0094	0.0019	5.2e-07	691573	78622891	78157207	1	78157207	1	78157207	*	S	1.0463	4.94737
chr17:5349516:C:G	2.352e-06	C	G	0.8719	-0.0707	0.015	36659	63137	0	0.6931	17	5349516	17	5349516	*	rs16954560	S	5252811	rs16954560	C	G	0.8781	-0.0095	0.0026	0.00033	679514	5252811	5349516	17	5349516	17	5349516	*	S	-4.71333	-3.65385
chr7:79395790:A:G	0.7517	A	G	0.8626	0.0046	0.0147	36659	63137	0	0.5352	7	79395790	7	79395790	*	rs984708	R	79025106	rs984708	A	G	0.8701	-0.0104	0.0026	6.2e-05	692351	79025106	79395790	7	79395790	7	79395790	*	R	0.312925	-4
chr5:135715672:T:C	0.1885	T	C	0.4844	0.0134	0.0102	36659	63137	8.1	0.367	5	135715672	5	135715672	*	rs11745473	Y	135051361	rs11745473	T	C	0.4722	0.007	0.0017	4.5e-05	688154	135051361	135715672	5	135715672	5	135715672	*	Y	1.31373	4.11765
chr7:83949782:C:G	0.432	C	G	0.2218	0.0097	0.0124	36659	63137	23.6	0.2188	7	83949782	7	83949782	*	rs797835	S	83579098	rs797835	C	G	0.212	-0.0089	0.0021	2.8e-05	692098	83579098	83949782	7	83949782	7	83949782	*	S	0.782258	-4.2381
chr10:85687295:T:C	0.7105	T	C	0.9525	-0.0087	0.0235	36659	63137	0	0.7098	10	85687295	10	85687295	*	rs7081304	Y	87447052	rs7081304	T	C	0.95352	-0.0318	0.004	9.4e-16	691776	87447052	85687295	10	85687295	10	85687295	*	Y	-0.370213	-7.95
chr6:50838229:T:G	0.4463	T	G	0.1567	-0.0107	0.014	36659	63137	15.6	0.2954	6	50838229	6	50838229	*	rs2817404	K	50805942	rs2817404	T	G	0.1508	-0.0244	0.0024	3.7e-25	793001	50805942	50838229	6	50838229	6	50838229	*	K	-0.764286	-10.1667
chr9:117913196:A:G	0.8521	A	G	0.8324	0.0025	0.0137	36659	63137	0	0.9533	9	117913196	9	117913196	*	rs1606758	R	120675474	rs1606758	A	G	0.8382	-0.0091	0.0024	0.00013	688585	120675474	117913196	9	117913196	9	117913196	*	R	0.182482	-3.79167
chr1:98096704:T:C	0.8048	T	C	0.1914	0.0032	0.0131	36659	63137	33.6	0.1299	1	98096704	1	98096704	*	rs1198575	Y	98562260	rs1198575	T	C	0.1908	0.0085	0.0022	0.00012	689437	98562260	98096704	1	98096704	1	98096704	*	Y	0.244275	3.86364
chr9:99335396:A:G	0.3886	A	G	0.1812	-0.0114	0.0132	36659	63137	0	0.5068	9	99335396	9	99335396	*	rs389941	R	102097678	rs389941	A	G	0.1776	0.0116	0.0023	4.4e-07	692266	102097678	99335396	9	99335396	9	99335396	*	R	-0.863636	5.04348
chr12:32434616:A:C	0.01748	A	C	0.6567	-0.0254	0.0107	36659	63137	0	0.8307	12	32434616	12	32434616	*	rs2651363	M	32587550	rs2651363	A	C	0.6736	0.0083	0.0018	7.7e-06	692395	32587550	32434616	12	32434616	12	32434616	*	M	-2.37383	4.61111
chr8:66450629:A:G	0.2268	A	G	0.5279	-0.0122	0.0101	36659	63137	0	0.8387	8	66450629	8	66450629	*	rs2555568	R	67362864	rs2555568	A	G	0.528	0.0066	0.0017	0.00012	692187	67362864	66450629	8	66450629	8	66450629	*	R	-1.20792	3.88235
chr2:155053953:G:C	0.314	C	G	0.2715	-0.0123	0.0122	36659	63137	49.3	0.03195	2	155053953	2	155053953	*	rs9646844	S	155910465	rs9646844	C	G	0.3154	0.0069	0.0019	0.00018	691813	155910465	155053953	2	155053953	2	155053953	*	S	-1.0082	3.63158
chr3:114609371:C:G	0.973	C	G	0.8478	0.0005	0.0141	36659	63137	40.6	0.07827	3	114609371	3	114609371	*	rs4555491	S	114328218	rs4555491	C	G	0.8478	-0.0089	0.0024	0.00027	689192	114328218	114609371	3	114609371	3	114609371	*	S	0.035461	-3.70833
chr4:102863894:G:A	0.6029	A	G	0.5996	-0.0056	0.0107	36659	63137	0	0.8047	4	102863894	4	102863894	*	rs223340	R	103785051	rs223340	A	G	0.5977	-0.0068	0.0017	6.7e-05	787919	103785051	102863894	4	102863894	4	102863894	*	R	-0.523364	-4
chr8:84614369:A:G	0.569	A	G	0.755	0.0067	0.0118	36659	63137	0	0.5891	8	84614369	8	84614369	*	rs7842614	R	85526604	rs7842614	A	G	0.764	0.0141	0.002	2.6e-12	690711	85526604	84614369	8	84614369	8	84614369	*	R	0.567797	7.05
chr6:102389824:C:G	0.6153	C	G	0.7001	-0.0055	0.011	36659	63137	6.8	0.3792	6	102389824	6	102389824	*	rs7454794	S	102837699	rs7454794	C	G	0.6918	0.0075	0.0019	6.6e-05	688941	102837699	102389824	6	102389824	6	102389824	*	S	-0.5	3.94737
chr4:170712493:C:T	0.5978	T	C	0.253	-0.0061	0.0116	36659	63137	0	0.6434	4	170712493	4	170712493	*	rs13435142	Y	171633644	rs13435142	T	C	0.2478	-0.0129	0.002	8.3e-11	687426	171633644	170712493	4	170712493	4	170712493	*	Y	-0.525862	-6.45
chr13:28019650:T:C	0.6154	T	C	0.8012	0.0064	0.0128	36659	63137	0	0.5219	13	28019650	13	28019650	*	rs7329160	Y	28593787	rs7329160	T	C	0.8006	-0.0142	0.0022	2.1e-10	691012	28593787	28019650	13	28019650	13	28019650	*	Y	0.5	-6.45455
chr7:114653804:G:T	0.9934	T	G	0.0692	0.0002	0.0203	36659	63137	12.7	0.3236	7	114653804	7	114653804	*	rs11765385	K	114293859	rs11765385	T	G	0.07355	-0.0159	0.0033	1.6e-06	688965	114293859	114653804	7	114653804	7	114653804	*	K	0.00985222	-4.81818
chr11:57321787:G:A	0.9885	A	G	0.0415	0.0004	0.0255	36659	63137	0	0.7533	11	57321787	11	57321787	*	rs17151841	R	57089261	rs17151841	A	G	0.04742	-0.019	0.0042	5.4e-06	691349	57089261	57321787	11	57321787	11	57321787	*	R	0.0156863	-4.52381
chr16:20166613:G:A	0.0183	A	G	0.1111	-0.0383	0.0162	36659	63137	0	0.8907	16	20166613	16	20166613	*	rs11074436	R	20177935	rs11074436	A	G	0.1176	-0.0108	0.0027	7.9e-05	659832	20177935	20166613	16	20166613	16	20166613	*	R	-2.3642	-4
chr18:54807820:G:A	0.5035	A	G	0.2126	-0.0084	0.0125	36659	63137	27.3	0.1847	18	54807820	18	54807820	*	rs7236320	R	52475051	rs7236320	A	G	0.2315	0.0172	0.002	4.9e-17	683782	52475051	54807820	18	54807820	18	54807820	*	R	-0.672	8.6
chr4:129990796:C:G	0.7516	C	G	0.3684	-0.0033	0.0105	36659	63137	28.4	0.1744	4	129990796	4	129990796	*	rs2940275	S	130911951	rs2940275	C	G	0.3547	0.0095	0.0018	1e-07	691473	130911951	129990796	4	129990796	4	129990796	*	S	-0.314286	5.27778
chr9:36998419:C:G	0.4701	C	G	0.7387	0.0083	0.0115	36659	63137	26.3	0.1939	9	36998419	9	36998419	*	rs7026505	S	36998416	rs7026505	C	G	0.7312	-0.0097	0.0019	6.8e-07	686559	36998416	36998419	9	36998419	9	36998419	*	S	0.721739	-5.10526
chr11:27561974:T:C	0.6871	T	C	0.9838	-0.0169	0.042	36227	62057	22.7	0.2413	11	27561974	11	27561974	*	rs12362949	Y	27583521	rs12362949	T	C	0.97942	-0.0277	0.0075	0.00021	728517	27583521	27561974	11	27561974	11	27561974	*	Y	-0.402381	-3.69333
chr11:13207189:C:A	0.378	A	C	0.7997	0.0115	0.0131	36659	63137	0	0.4519	11	13207189	11	13207189	*	rs10734211	M	13228736	rs10734211	A	C	0.8038	-0.0092	0.0022	3.5e-05	678481	13228736	13207189	11	13207189	11	13207189	*	M	0.877863	-4.18182
chr12:81972209:G:T	0.5304	T	G	0.1303	0.0094	0.015	36659	63137	4.3	0.4017	12	81972209	12	81972209	*	rs10778845	K	82365988	rs10778845	T	G	0.1304	-0.0123	0.0026	1.7e-06	690530	82365988	81972209	12	81972209	12	81972209	*	K	0.626667	-4.73077
chr20:36648182:C:A	0.5695	A	C	0.0554	-0.0128	0.0225	36659	63137	0	0.9569	20	36648182	20	36648182	*	rs4812405	M	35276585	rs4812405	A	C	0.06694	-0.0204	0.0033	1e-09	676993	35276585	36648182	20	36648182	20	36648182	*	M	-0.568889	-6.18182
chr7:9406640:A:T	0.5105	A	T	0.888	0.0105	0.016	36659	63137	0	0.5372	7	9406640	7	9406640	*	rs4292601	W	9446270	rs4292601	A	T	0.8829	0.0096	0.0026	0.00027	690713	9446270	9406640	7	9406640	7	9406640	*	W	0.65625	3.69231
chr18:65305595:T:C	0.6209	T	C	0.73	0.0057	0.0114	36659	63137	0	0.5532	18	65305595	18	65305595	*	rs8094382	Y	62972831	rs8094382	T	C	0.7174	0.0075	0.0019	8.6e-05	687678	62972831	65305595	18	65305595	18	65305595	*	Y	0.5	3.94737
chr1:106346481:C:T	0.7774	T	C	0.2898	-0.0031	0.0111	36659	63137	33.4	0.1312	1	106346481	1	106346481	*	rs7521481	Y	106889103	rs7521481	T	C	0.2851	-0.0093	0.0019	8.9e-07	691293	106889103	106346481	1	106346481	1	106346481	*	Y	-0.279279	-4.89474
chr20:17105773:A:T	0.2011	A	T	0.8809	0.0201	0.0157	36659	63137	0	0.7944	20	17105773	20	17105773	*	rs6111419	W	17086418	rs6111419	A	T	0.8964	-0.012	0.0026	2.8e-06	691992	17086418	17105773	20	17105773	20	17105773	*	W	1.28025	-4.61538
chr9:120225409:T:C	0.2597	T	C	0.9021	-0.0192	0.0171	36659	63137	0	0.462	9	120225409	9	120225409	*	rs2416752	Y	122987687	rs2416752	T	C	0.90575	0.0113	0.0029	7.4e-05	690958	122987687	120225409	9	120225409	9	120225409	*	Y	-1.12281	3.89655
chr1:48920108:T:C	0.4472	T	C	0.8943	-0.0125	0.0164	36659	63137	0	0.521	1	48920108	1	48920108	*	rs12029818	Y	49385780	rs12029818	T	C	0.8936	0.0129	0.0028	3.1e-06	692574	49385780	48920108	1	48920108	1	48920108	*	Y	-0.762195	4.60714
chr6:45238546:C:T	0.5496	T	C	0.3071	-0.0065	0.0109	36659	63137	14.7	0.3043	6	45238546	6	45238546	*	rs6927213	Y	45206283	rs6927213	T	C	0.304	-0.0094	0.0019	4e-07	691704	45206283	45238546	6	45238546	6	45238546	*	Y	-0.59633	-4.94737
chr3:37321581:G:C	0.5582	C	G	0.0332	-0.0165	0.0282	36659	63137	23.3	0.2213	3	37321581	3	37321581	*	rs7624938	S	37363072	rs7624938	C	G	0.0328	0.0179	0.0048	0.00018	680094	37363072	37321581	3	37321581	3	37321581	*	S	-0.585106	3.72917
chr3:82691543:G:A	0.0561	A	G	0.2641	0.0219	0.0115	36659	63137	8.4	0.3636	3	82691543	3	82691543	*	rs7640085	R	82740694	rs7640085	A	G	0.2567	0.0104	0.002	1.4e-07	689631	82740694	82691543	3	82691543	3	82691543	*	R	1.90435	5.2
chr8:19539056:T:C	0.5867	T	C	0.8308	-0.0073	0.0135	36659	63137	0	0.6957	8	19539056	8	19539056	*	rs17128602	Y	19396567	rs17128602	T	C	0.8196	-0.0079	0.0023	0.00048	688818	19396567	19539056	8	19539056	8	19539056	*	Y	-0.540741	-3.43478
chr17:75838609:T:G	0.5895	T	G	0.6609	0.0058	0.0107	36659	63137	24.7	0.208	17	75838609	17	75838609	*	rs7221792	K	73834690	rs7221792	T	G	0.6768	-0.0084	0.0019	6.6e-06	687000	73834690	75838609	17	75838609	17	75838609	*	K	0.542056	-4.42105
chr2:25225181:A:G	0.404	A	G	0.8152	-0.0108	0.013	36659	63137	9.2	0.3563	2	25225181	2	25225181	*	rs4665783	R	25448050	rs4665783	A	G	0.8143	0.0177	0.0022	3.1e-15	680441	25448050	25225181	2	25225181	2	25225181	*	R	-0.830769	8.04545
chr5:104578822:T:C	0.2366	T	C	0.6079	0.0122	0.0103	36659	63137	40.9	0.0764	5	104578822	5	104578822	*	rs13164188	Y	103914523	rs13164188	T	C	0.622	0.0092	0.0018	1.9e-07	687439	103914523	104578822	5	104578822	5	104578822	*	Y	1.18447	5.11111
chr11:106815596:G:A	0.6079	A	G	0.338	0.0055	0.0107	36659	63137	0	0.6046	11	106815596	11	106815596	*	rs7926569	R	106686322	rs7926569	A	G	0.3437	-0.0071	0.0018	8e-05	689237	106686322	106815596	11	106815596	11	106815596	*	R	0.514019	-3.94444
chr8:9498274:C:T	0.5095	T	C	0.4918	-0.0066	0.0101	36390	62462	0	0.8292	8	9498274	8	9498274	*	rs11249926	Y	9355784	rs11249926	T	C	0.5007	0.0107	0.0016	5e-11	795439	9355784	9498274	8	9498274	8	9498274	*	Y	-0.653465	6.6875
chr20:25280295:A:G	0.6896	A	G	0.5646	-0.0041	0.0101	36659	63137	0	0.7778	20	25280295	20	25280295	*	rs2227890	V	25260931	rs2227890	A	G	0.5541	-0.0097	0.0018	6e-08	636789	25260931	25280295	20	25280295	20	25280295	*	V	-0.405941	-5.38889
chr13:58810532:G:A	0.4252	A	G	0.4187	0.0082	0.0103	36659	63137	0	0.4512	13	58810532	13	58810532	*	rs9538216	R	59384666	rs9538216	A	G	0.4111	0.0083	0.0018	2.5e-06	682882	59384666	58810532	13	58810532	13	58810532	*	R	0.796117	4.61111
chr7:99566327:C:T	0.105	T	C	0.0927	0.0281	0.0174	36659	63137	17	0.2816	7	99566327	7	99566327	*	rs11981478	Y	99163950	rs11981478	T	C	0.0846	-0.0217	0.0031	1.8e-12	690006	99163950	99566327	7	99566327	7	99566327	*	Y	1.61494	-7
chr15:72140803:A:G	0.7636	A	G	0.2723	-0.0035	0.0115	36659	63137	29	0.1694	15	72140803	15	72140803	*	rs13858	R	72433144	rs13858	A	G	0.2603	-0.0093	0.002	1.9e-06	690965	72433144	72140803	15	72140803	15	72140803	*	R	-0.304348	-4.65
chr21:31923801:A:G	0.4647	A	G	0.6827	-0.0079	0.0108	36659	63137	21.2	0.2415	21	31923801	21	31923801	*	rs11910494	R	33296113	rs11910494	A	G	0.6884	0.0065	0.0019	0.00045	690014	33296113	31923801	21	31923801	21	31923801	*	R	-0.731481	3.42105
chr15:67859110:A:G	0.1887	A	G	0.4314	-0.0134	0.0102	36659	63137	14.2	0.3087	15	67859110	15	67859110	*	rs1001870	R	68151448	rs1001870	A	G	0.439	-0.015	0.0017	4.9e-18	692037	68151448	67859110	15	67859110	15	67859110	*	R	-1.31373	-8.82353
chr4:52378079:A:G	0.9752	A	G	0.4511	0.0003	0.0102	36659	63137	0	0.9089	4	52378079	4	52378079	*	rs7684438	V	53244245	rs7684438	A	G	0.438	0.0079	0.0017	4.6e-06	692355	53244245	52378079	4	52378079	4	52378079	*	V	0.0294118	4.64706
chr5:61829191:G:A	0.2629	A	G	0.1037	0.0184	0.0164	36659	63137	0	0.6402	5	61829191	5	61829191	*	rs11743431	R	61125018	rs11743431	A	G	0.1018	-0.0108	0.0028	0.00014	690531	61125018	61829191	5	61829191	5	61829191	*	R	1.12195	-3.85714
chr3:195137645:G:A	0.8563	A	G	0.1908	0.0023	0.0128	36659	63137	14.1	0.3098	3	195137645	3	195137645	*	rs2131877	R	194858374	rs2131877	A	G	0.1792	-0.0134	0.0022	2.1e-09	692084	194858374	195137645	3	195137645	3	195137645	*	R	0.179688	-6.09091
chr11:68362527:G:A	0.6641	A	G	0.4127	-0.0045	0.0104	36659	63137	0	0.5097	11	68362527	11	68362527	*	rs312794	R	68129995	rs312794	A	G	0.4065	-0.0068	0.0017	0.00011	692187	68129995	68362527	11	68362527	11	68362527	*	R	-0.432692	-4
chr3:10102086:C:T	0.2938	T	C	0.1531	-0.0147	0.014	36659	63137	0	0.8935	3	10102086	3	10102086	*	rs12152512	Y	10143770	rs12152512	T	C	0.1625	0.0102	0.0024	1.6e-05	638217	10143770	10102086	3	10102086	3	10102086	*	Y	-1.05	4.25
chr1:213235691:G:A	0.1846	A	G	0.6819	-0.0148	0.0111	36659	63137	0	0.8872	1	213235691	1	213235691	*	rs2494767	R	213409034	rs2494767	A	G	0.6946	-0.0089	0.0019	2e-06	691903	213409034	213235691	1	213235691	1	213235691	*	R	-1.33333	-4.68421
chr5:42973397:T:C	0.5918	T	C	0.4992	-0.0054	0.0101	36659	63137	39.7	0.08407	5	42973397	5	42973397	*	rs7727892	Y	42973499	rs7727892	T	C	0.5003	0.0064	0.0017	0.00019	686122	42973499	42973397	5	42973397	5	42973397	*	Y	-0.534653	3.76471
chr5:107016142:G:A	0.1354	A	G	0.748	-0.0175	0.0117	36659	63137	55.9	0.01203	5	107016142	5	107016142	*	rs4957682	R	106351843	rs4957682	A	G	0.7593	-0.0072	0.002	0.00034	690958	106351843	107016142	5	107016142	5	107016142	*	R	-1.49573	-3.6
chr2:136891364:C:T	0.8297	T	C	0.5975	0.0022	0.0104	36659	63137	5.9	0.3873	2	136891364	2	136891364	*	rs1346734	Y	137648934	rs1346734	T	C	0.6414	0.0074	0.0018	4.7e-05	692045	137648934	136891364	2	136891364	2	136891364	*	Y	0.211538	4.11111
chr8:78311224:T:C	0.9142	T	C	0.8136	-0.0014	0.0129	36659	63137	0	0.4627	8	78311224	8	78311224	*	rs11783865	Y	79223459	rs11783865	T	C	0.8138	0.0099	0.0022	9.5e-06	688523	79223459	78311224	8	78311224	8	78311224	*	Y	-0.108527	4.5
chr9:6903675:G:A	0.6287	A	G	0.5185	0.0049	0.0102	36659	63137	0	0.6886	9	6903675	9	6903675	*	rs6477123	R	6903675	rs6477123	A	G	0.5105	0.0079	0.0017	5.2e-06	686981	6903675	6903675	9	6903675	9	6903675	*	R	0.480392	4.64706
chr10:13503130:A:C	0.04555	A	C	0.8201	-0.0261	0.0131	36659	63137	44	0.05747	10	13503130	10	13503130	*	rs3814660	M	13545130	rs3814660	A	C	0.8302	-0.0109	0.0023	1.6e-06	692286	13545130	13503130	10	13503130	10	13503130	*	M	-1.99237	-4.73913
chr5:107988096:T:G	0.7176	T	G	0.435	0.0037	0.0102	36659	63137	0	0.7673	5	107988096	5	107988096	*	rs6596762	K	107323797	rs6596762	T	G	0.4284	-0.01	0.0017	9.2e-09	685470	107323797	107988096	5	107988096	5	107988096	*	K	0.362745	-5.88235
chr5:84996346:A:G	0.07108	A	G	0.2881	0.0203	0.0112	36659	63137	8.8	0.3601	5	84996346	5	84996346	*	rs6868858	R	84292164	rs6868858	A	G	0.3009	-0.0076	0.0019	5.2e-05	692093	84292164	84996346	5	84996346	5	84996346	*	R	1.8125	-4
chr20:36158904:T:C	0.474	T	C	0.7169	-0.008	0.0112	36659	63137	0	0.8629	20	36158904	20	36158904	*	rs752697	Y	34746826	rs752697	T	C	0.735	-0.0072	0.002	0.00028	688998	34746826	36158904	20	36158904	20	36158904	*	Y	-0.714286	-3.6
chr11:47820310:A:G	0.0008076	A	G	0.4775	0.0337	0.0101	36659	63137	0	0.9232	11	47820310	11	47820310	*	rs4752796	R	47841862	rs4752796	A	G	0.4544	-0.0222	0.0016	9.4e-42	789687	47841862	47820310	11	47820310	11	47820310	*	R	3.33663	-13.875
chr2:56529875:C:A	0.7328	A	C	0.4289	0.0035	0.0102	36659	63137	0	0.8459	2	56529875	2	56529875	*	rs11678015	M	56757010	rs11678015	A	C	0.449	0.0061	0.0017	0.00042	686991	56757010	56529875	2	56529875	2	56529875	*	M	0.343137	3.58824
chr14:80000220:C:T	0.3966	T	C	0.1352	0.0125	0.0147	36659	63137	0	0.794	14	80000220	14	80000220	*	rs9323682	Y	80466563	rs9323682	T	C	0.139	-0.0091	0.0025	0.00027	691599	80466563	80000220	14	80000220	14	80000220	*	Y	0.85034	-3.64
chr6:5272438:A:G	0.5036	A	G	0.8092	0.0086	0.0129	36659	63137	0	0.4469	6	5272438	6	5272438	*	rs11752747	R	5272671	rs11752747	A	G	0.8162	0.0085	0.0021	7e-05	793130	5272671	5272438	6	5272438	6	5272438	*	R	0.666667	4.04762
chr11:60262984:T:C	2.387e-15	T	C	0.3993	-0.0819	0.0103	36659	63137	0	0.61	11	60262984	11	60262984	*	rs1026254	Y	60030457	rs1026254	T	C	0.4066	-0.0026	0.0018	0.14	692357	60030457	60262984	11	60262984	11	60262984	*	Y	-7.95146	-1.44444
chr15:98667368:G:C	0.9561	C	G	0.9419	0.0013	0.0237	36294	57031	0	0.7342	15	98667368	15	98667368	*	rs10902605	S	99210597	rs10902605	C	G	0.94984	-0.0153	0.0041	0.00018	684794	99210597	98667368	15	98667368	15	98667368	*	S	0.0548523	-3.73171
chr1:71932562:T:C	0.3165	T	C	0.8956	-0.0165	0.0165	36659	63137	0	0.6009	1	71932562	1	71932562	*	rs2786849	Y	72398245	rs2786849	T	C	0.8883	0.0152	0.0027	1.4e-08	691410	72398245	71932562	1	71932562	1	71932562	*	Y	-1	5.62963
chr2:411224:G:A	0.9219	A	G	0.2387	-0.0012	0.0119	36659	63137	0	0.4825	2	411224	2	411224	*	rs4459763	R	411224	rs4459763	A	G	0.2455	0.0159	0.002	7.6e-16	691459	411224	411224	2	411224	2	411224	*	R	-0.10084	7.95
chr10:74698861:T:C	0.9392	T	C	0.9618	0.002	0.0264	36659	63137	0	0.6928	10	74698861	10	74698861	*	rs11001114	Y	76458619	rs11001114	T	C	0.96246	-0.0234	0.0046	3.2e-07	678360	76458619	74698861	10	74698861	10	74698861	*	Y	0.0757576	-5.08696
chr5:135832655:A:C	0.06756	A	C	0.5392	0.0186	0.0102	36659	63137	0	0.6601	5	135832655	5	135832655	*	rs17738592	M	135168344	rs17738592	A	C	0.5287	0.0062	0.0017	0.00031	688300	135168344	135832655	5	135832655	5	135832655	*	M	1.82353	3.64706
chr12:108024730:A:G	0.004673	A	G	0.7734	-0.034	0.012	36659	63137	0	0.9075	12	108024730	12	108024730	*	rs720283	R	108418507	rs720283	A	G	0.7758	0.0164	0.002	1.3e-15	690526	108418507	108024730	12	108024730	12	108024730	*	R	-2.83333	8.2
chr11:66155678:T:C	0.4564	T	C	0.5332	-0.0075	0.0101	36659	63137	0	0.8926	11	66155678	11	66155678	*	rs1115508	Y	65923149	rs1115508	T	C	0.5307	0.0097	0.0017	1.4e-08	691907	65923149	66155678	11	66155678	11	66155678	*	Y	-0.742574	5.70588
chr2:24699490:C:A	0.5831	A	C	0.8366	0.0077	0.014	36659	63137	0	0.8922	2	24699490	2	24699490	*	rs12468225	M	24922359	rs12468225	A	C	0.8471	-0.0127	0.0024	1.9e-07	691900	24922359	24699490	2	24699490	2	24699490	*	M	0.55	-5.29167
chr8:50170640:C:T	0.7761	T	C	0.2882	0.0032	0.0111	36659	63137	35.4	0.1154	8	50170640	8	50170640	*	rs12542067	H	51083200	rs12542067	T	C	0.2991	-0.0075	0.0019	8.1e-05	691614	51083200	50170640	8	50170640	8	50170640	*	H	0.288288	-3.94737
chr1:219453809:A:G	0.3102	A	G	0.3963	-0.0105	0.0103	36659	63137	19	0.263	1	219453809	1	219453809	*	rs11118305	R	219627151	rs11118305	A	G	0.4167	0.0087	0.0017	6.2e-07	692305	219627151	219453809	1	219453809	1	219453809	*	R	-1.01942	5.11765
chr12:27145798:G:T	0.2636	T	G	0.4351	-0.0114	0.0102	36659	63137	6.1	0.3855	12	27145798	12	27145798	*	rs841620	K	27298731	rs841620	T	G	0.4613	0.0067	0.0017	0.00011	687032	27298731	27145798	12	27145798	12	27145798	*	K	-1.11765	3.94118
chr11:43081348:C:T	0.09026	T	C	0.2848	-0.019	0.0112	36659	63137	1.1	0.4312	11	43081348	11	43081348	*	rs17497596	Y	43102898	rs17497596	T	C	0.2846	-0.0069	0.0019	0.00032	690173	43102898	43081348	11	43081348	11	43081348	*	Y	-1.69643	-3.63158
chr6:20017340:A:G	0.998	A	G	0.5928	0	0.0104	36294	57031	0	0.7257	6	20017340	6	20017340	*	rs574543	R	20017571	rs574543	A	G	0.5737	-0.0076	0.0017	1e-05	692567	20017571	20017340	6	20017340	6	20017340	*	R	0	-4.47059
chr13:51265200:G:A	0.06549	A	G	0.1074	0.03	0.0163	36659	63137	0	0.9826	13	51265200	13	51265200	*	rs17837207	R	51839336	rs17837207	A	G	0.1053	-0.0106	0.0029	0.00026	674645	51839336	51265200	13	51265200	13	51265200	*	R	1.84049	-3.65517
chr16:49179054:G:T	0.6896	T	G	0.1044	0.0066	0.0166	36659	63137	29.6	0.1638	16	49179054	16	49179054	*	rs12446500	K	49212965	rs12446500	T	G	0.09717	-0.0108	0.0029	0.00021	691700	49212965	49179054	16	49179054	16	49179054	*	K	0.39759	-3.72414
chr2:111193017:A:C	0.6807	A	C	0.482	0.0042	0.0102	36659	63137	18.6	0.2663	2	111193017	2	111193017	*	rs11123407	M	111950594	rs11123407	A	C	0.4661	-0.0075	0.0017	1.5e-05	687046	111950594	111193017	2	111193017	2	111193017	*	M	0.411765	-4.41176
chr6:107712082:C:T	0.1862	T	C	0.7445	-0.0153	0.0116	36659	63137	0	0.5377	6	107712082	6	107712082	*	rs1728125	Y	108033286	rs1728125	T	C	0.7514	-0.0101	0.002	3.1e-07	690940	108033286	107712082	6	107712082	6	107712082	*	Y	-1.31897	-5.05
chr2:199284218:T:C	0.6677	T	C	0.8851	0.0068	0.0158	36659	63137	0	0.9945	2	199284218	2	199284218	*	rs6758846	Y	200148941	rs6758846	T	C	0.8905	-0.0109	0.0027	6.8e-05	691925	200148941	199284218	2	199284218	2	199284218	*	Y	0.43038	-4.03704
chr18:26713320:C:T	0.4698	T	C	0.7481	0.0084	0.0116	36659	63137	0	0.7703	18	26713320	18	26713320	*	rs470256	Y	24293284	rs470256	T	C	0.7366	-0.0086	0.0019	8.9e-06	692578	24293284	26713320	18	26713320	18	26713320	*	Y	0.724138	-4.52632
chr20:55315187:A:G	0.272	A	G	0.1529	0.0187	0.017	36659	63137	0	0.9567	20	55315187	20	55315187	*	rs12480086	R	53931726	rs12480086	A	G	0.1123	-0.01	0.0027	0.0002	691840	53931726	55315187	20	55315187	20	55315187	*	R	1.1	-3.7037
chr3:85460841:T:C	0.9674	T	C	0.752	0.0005	0.0116	36659	63137	44.9	0.05227	3	85460841	3	85460841	*	rs12633762	Y	85509991	rs12633762	T	C	0.7544	-0.0149	0.002	6.8e-14	691481	85509991	85460841	3	85460841	3	85460841	*	Y	0.0431034	-7.45
chr4:76189212:C:G	0.2412	C	G	0.6863	0.0127	0.0109	36659	63137	9.4	0.3549	4	76189212	4	76189212	*	rs6825004	V	77110365	rs6825004	C	G	0.699	-0.0106	0.0019	2.2e-08	691244	77110365	76189212	4	76189212	4	76189212	*	V	1.16514	-5.57895
chr3:70498188:A:G	0.5734	A	G	0.7946	0.0071	0.0125	36659	63137	12	0.3298	3	70498188	3	70498188	*	rs11709674	R	70547339	rs11709674	A	G	0.7957	-0.0143	0.0021	1.9e-11	688267	70547339	70498188	3	70498188	3	70498188	*	R	0.568	-6.80952
chr5:42746324:C:T	0.5844	T	C	0.2864	-0.0061	0.0112	36659	63137	0	0.8651	5	42746324	5	42746324	*	rs11953691	Y	42746426	rs11953691	T	C	0.3004	0.0073	0.0019	0.0001	691758	42746426	42746324	5	42746324	5	42746324	*	Y	-0.544643	3.84211
chr3:17440056:C:T	0.2173	T	C	0.453	-0.0125	0.0101	36659	63137	34.5	0.1229	3	17440056	3	17440056	*	rs7644020	Y	17481548	rs7644020	T	C	0.4522	0.0062	0.0017	0.0003	690733	17481548	17440056	3	17440056	3	17440056	*	Y	-1.23762	3.64706
chr2:6037407:A:G	0.07049	A	G	0.7997	0.0228	0.0126	36659	63137	29.6	0.1637	2	6037407	2	6037407	*	rs751052	R	6177539	rs751052	A	G	0.8012	0.015	0.0022	3e-12	684978	6177539	6037407	2	6037407	2	6037407	*	R	1.80952	6.81818
chr9:11600635:A:C	0.6913	A	C	0.7876	0.0049	0.0123	36659	63137	29.3	0.1661	9	11600635	9	11600635	*	rs10960000	M	11600635	rs10960000	A	C	0.7823	0.0106	0.0021	4e-07	691114	11600635	11600635	9	11600635	9	11600635	*	M	0.398374	5.04762
chr7:5487539:C:T	0.5023	T	C	0.9027	0.0123	0.0183	36390	62462	0	0.4795	7	5487539	7	5487539	*	rs4623326	Y	5527170	rs4623326	T	C	0.90371	-0.0153	0.0029	1.1e-07	690322	5527170	5487539	7	5487539	7	5487539	*	Y	0.672131	-5.27586
chr2:96941807:G:A	0.6378	A	G	0.1088	-0.0078	0.0165	36659	63137	0	0.9746	2	96941807	2	96941807	*	rs7593754	R	97607544	rs7593754	A	G	0.0898	0.011	0.0029	0.00016	691643	97607544	96941807	2	96941807	2	96941807	*	R	-0.472727	3.7931
chr2:81683901:T:C	0.3955	T	C	0.6781	0.0092	0.0108	36659	63137	0	0.4779	2	81683901	2	81683901	*	rs10174219	Y	81911025	rs10174219	T	C	0.6712	-0.011	0.0018	1.6e-09	692451	81911025	81683901	2	81683901	2	81683901	*	Y	0.851852	-6.11111
chr2:69285898:A:G	0.659	A	G	0.4251	0.0046	0.0104	36659	63137	0	0.8579	2	69285898	2	69285898	*	rs7585658	R	69513030	rs7585658	A	G	0.4138	-0.0075	0.0018	2.9e-05	670955	69513030	69285898	2	69285898	2	69285898	*	R	0.442308	-4.16667
chr16:28620264:T:G	0.652	T	G	0.3488	0.0048	0.0106	36659	63137	40.1	0.08111	16	28620264	16	28620264	*	rs1968752	K	28631585	rs1968752	T	G	0.3768	0.025	0.0017	2.3e-48	779793	28631585	28620264	16	28620264	16	28620264	*	K	0.45283	14.7059
chr13:57714368:T:C	0.04038	T	C	0.2311	-0.0249	0.0121	36659	63137	0	0.7943	13	57714368	13	57714368	*	rs4296159	Y	58288502	rs4296159	T	C	0.2481	0.0103	0.002	2.9e-07	691568	58288502	57714368	13	57714368	13	57714368	*	Y	-2.05785	5.15
chr4:146415504:T:C	0.6539	T	C	0.7832	0.0055	0.0122	36659	63137	0	0.706	4	146415504	4	146415504	*	rs2679157	Y	147336656	rs2679157	T	C	0.7809	0.0126	0.0021	4e-09	686046	147336656	146415504	4	146415504	4	146415504	*	Y	0.45082	6
chr16:25640879:T:C	0.324	T	C	0.6629	-0.0106	0.0108	36659	63137	0	0.9334	16	25640879	16	25640879	*	rs205143	Y	25652200	rs205143	T	C	0.6451	-0.0072	0.0018	7.6e-05	688906	25652200	25640879	16	25640879	16	25640879	*	Y	-0.981481	-4
chr14:32809804:G:C	0.2099	C	G	0.2825	0.0142	0.0113	36659	63137	0	0.9632	14	32809804	14	32809804	*	rs12885221	V	33279010	rs12885221	C	G	0.3081	0.0111	0.0019	5.7e-09	680472	33279010	32809804	14	32809804	14	32809804	*	V	1.25664	5.84211
chr6:45031178:G:C	0.6349	C	G	0.29	-0.0053	0.0111	36659	63137	19.5	0.2576	6	45031178	6	45031178	*	rs6909047	S	44998915	rs6909047	C	G	0.2841	-0.0103	0.0019	5.3e-08	683878	44998915	45031178	6	45031178	6	45031178	*	S	-0.477477	-5.42105
chr1:171562020:A:G	0.9917	A	G	0.2983	0.0001	0.0111	36659	63137	0	0.6494	1	171562020	1	171562020	*	rs235487	R	171531159	rs235487	A	G	0.2893	0.0095	0.0019	5.2e-07	689602	171531159	171562020	1	171562020	1	171562020	*	R	0.00900901	5
chr3:84803154:G:A	0.8628	A	G	0.2651	-0.002	0.0115	36659	63137	54.4	0.01551	3	84803154	3	84803154	*	rs13088311	R	84852305	rs13088311	A	G	0.2581	0.0127	0.002	2.1e-10	677455	84852305	84803154	3	84803154	3	84803154	*	R	-0.173913	6.35
chr1:194856176:A:T	0.2573	A	T	0.6915	0.0124	0.011	36659	63137	48.8	0.03382	1	194856176	1	194856176	*	rs12130221	W	194825306	rs12130221	A	T	0.6815	0.0111	0.0019	3.2e-09	683525	194825306	194856176	1	194856176	1	194856176	*	W	1.12727	5.84211
chr1:78155656:C:G	0.06395	C	G	0.2023	-0.0233	0.0126	36659	63137	0	0.9584	1	78155656	1	78155656	*	rs4650607	S	78621340	rs4650607	C	G	0.1874	-0.012	0.0022	3.9e-08	691567	78621340	78155656	1	78155656	1	78155656	*	S	-1.84921	-5.45455
chr19:35281996:A:G	0.7843	A	G	0.7641	-0.0032	0.0118	36659	63137	0	0.7515	19	35281996	19	35281996	*	rs10421768	R	35772899	rs10421768	A	G	0.7662	-0.0086	0.002	2.9e-05	692452	35772899	35281996	19	35281996	19	35281996	*	R	-0.271186	-4.3
chr2:100218084:C:T	0.5137	T	C	0.3852	0.0067	0.0103	36659	63137	0	0.5597	2	100218084	2	100218084	*	rs1122231	Y	100834546	rs1122231	T	C	0.3972	-0.0143	0.0017	2.4e-16	692510	100834546	100218084	2	100218084	2	100218084	*	Y	0.650485	-8.41176
chr7:115240697:C:G	0.879	C	G	0.8352	-0.0021	0.0137	36659	63137	0	0.8181	7	115240697	7	115240697	*	rs2188539	B	114880751	rs2188539	C	G	0.8244	0.0083	0.0023	0.00026	683872	114880751	115240697	7	115240697	7	115240697	*	B	-0.153285	3.6087
chr6:43258517:G:C	0.8687	C	G	0.2087	-0.002	0.0124	36659	63137	0	0.8784	6	43258517	6	43258517	*	rs12202445	V	43226255	rs12202445	C	G	0.2086	0.0076	0.0021	0.00035	692254	43226255	43258517	6	43258517	6	43258517	*	V	-0.16129	3.61905
chr3:47789251:A:C	0.3636	A	C	0.3216	0.0099	0.0109	36659	63137	0	0.6929	3	47789251	3	47789251	*	rs6776963	M	47830741	rs6776963	A	C	0.3198	0.012	0.0018	8.2e-11	692108	47830741	47789251	3	47789251	3	47789251	*	M	0.908257	6.66667
chr18:44274510:C:A	0.2035	A	C	0.7608	0.0152	0.012	36659	63137	34.7	0.1209	18	44274510	18	44274510	*	rs4497770	M	41854475	rs4497770	A	C	0.7657	0.0072	0.0021	0.00043	678652	41854475	44274510	18	44274510	18	44274510	*	M	1.26667	3.42857
chr3:15906431:G:A	0.1955	A	G	0.8073	-0.0167	0.0129	36659	63137	0	0.5069	3	15906431	3	15906431	*	rs6791694	R	15947938	rs6791694	A	G	0.811	-0.0081	0.0022	0.00019	684157	15947938	15906431	3	15906431	3	15906431	*	R	-1.29457	-3.68182
chr7:157175629:C:G	0.9013	C	G	0.6505	-0.0013	0.0106	36659	63137	1.4	0.428	7	157175629	7	157175629	*	rs1002389	S	156968323	rs1002389	C	G	0.6613	0.0066	0.0018	0.00028	692505	156968323	157175629	7	157175629	7	157175629	*	S	-0.122642	3.66667
chr15:77580851:G:A	0.8819	A	G	0.368	-0.0016	0.0104	36659	63137	0	0.9654	15	77580851	15	77580851	*	rs907378	R	77873193	rs907378	A	G	0.3637	-0.0096	0.0018	7.6e-08	692294	77873193	77580851	15	77580851	15	77580851	*	R	-0.153846	-5.33333
chr19:3977488:A:G	0.3104	A	G	0.218	-0.0126	0.0124	36390	62462	32.8	0.1453	19	3977488	19	3977488	*	rs36527	R	3977486	rs36527	A	G	0.1992	-0.0148	0.0022	2.3e-11	679865	3977486	3977488	19	3977488	19	3977488	*	R	-1.01613	-6.72727
chr3:181739813:T:C	0.2025	T	C	0.6199	-0.0137	0.0108	36390	62462	41.6	0.0801	3	181739813	3	181739813	*	rs6765739	Y	181457601	rs6765739	T	C	0.6	-0.0062	0.0017	0.00024	740528	181457601	181739813	3	181739813	3	181739813	*	Y	-1.26852	-3.64706
chr5:102970618:G:A	0.8175	A	G	0.3082	0.0025	0.0109	36659	63137	30.5	0.1563	5	102970618	5	102970618	*	rs12652973	R	102306322	rs12652973	A	G	0.316	0.0092	0.0018	5.4e-07	692269	102306322	102970618	5	102970618	5	102970618	*	R	0.229358	5.11111
chr6:141184524:C:A	0.1263	A	C	0.3768	-0.0159	0.0104	36659	63137	37	0.103	6	141184524	6	141184524	*	rs6932051	H	141505661	rs6932051	A	C	0.37	0.0086	0.0018	1.3e-06	692002	141505661	141184524	6	141184524	6	141184524	*	H	-1.52885	4.77778
chr5:64017101:T:A	0.06639	A	T	0.4067	-0.0188	0.0102	36659	63137	0	0.9403	5	64017101	5	64017101	*	rs6873465	W	63312928	rs6873465	A	T	0.409	-0.0085	0.0017	1e-06	690318	63312928	64017101	5	64017101	5	64017101	*	W	-1.84314	-5
chr13:85602295:C:T	0.5584	T	C	0.7772	0.0071	0.0122	36659	63137	26.3	0.1933	13	85602295	13	85602295	*	rs623060	Y	86176430	rs623060	T	C	0.771	-0.0082	0.002	5.9e-05	692166	86176430	85602295	13	85602295	13	85602295	*	Y	0.581967	-4.1
chr6:43304450:A:G	0.2255	A	G	0.8349	-0.0164	0.0136	36659	63137	0	0.9431	6	43304450	6	43304450	*	rs4149178	R	43272188	rs4149178	A	G	0.8504	-0.0088	0.0024	0.00029	691805	43272188	43304450	6	43304450	6	43304450	*	R	-1.20588	-3.66667
chr4:172780904:G:C	0.1971	C	G	0.5586	-0.0132	0.0102	36659	63137	0	0.7185	4	172780904	4	172780904	*	rs12643742	V	173702055	rs12643742	C	G	0.5604	0.0081	0.0017	3.5e-06	687410	173702055	172780904	4	172780904	4	172780904	*	V	-1.29412	4.76471
chr13:38562347:C:G	0.901	C	G	0.8614	0.0018	0.0147	36659	63137	47.8	0.03834	13	38562347	13	38562347	*	rs9566346	S	39136484	rs9566346	C	G	0.8628	0.0091	0.0025	0.00026	687003	39136484	38562347	13	38562347	13	38562347	*	S	0.122449	3.64
chr11:2173580:T:C	0.01072	T	C	0.3763	-0.027	0.0106	36390	62462	41	0.08417	11	2173580	11	2173580	*	rs7119275	Y	2194810	rs7119275	T	C	0.3756	0.009	0.0018	7.8e-07	650672	2194810	2173580	11	2173580	11	2173580	*	Y	-2.54717	5
chr3:94597274:A:G	0.5411	A	G	0.4993	-0.0062	0.0101	36659	63137	26.9	0.1884	3	94597274	3	94597274	*	rs7642961	R	94316118	rs7642961	A	G	0.4742	-0.0074	0.0017	2e-05	689555	94316118	94597274	3	94597274	3	94597274	*	R	-0.613861	-4.35294
chr9:11743343:T:G	0.2493	T	G	0.738	0.0132	0.0114	36659	63137	0	0.5542	9	11743343	9	11743343	*	rs10809574	K	11743343	rs10809574	T	G	0.7496	-0.0115	0.002	8.3e-09	691613	11743343	11743343	9	11743343	9	11743343	*	K	1.15789	-5.75
chr10:112826077:G:A	0.4346	A	G	0.7518	0.0104	0.0134	36390	62462	37.9	0.106	10	112826077	10	112826077	*	rs3902359	R	114585836	rs3902359	A	G	0.7918	0.0084	0.0022	0.00018	641475	114585836	112826077	10	112826077	10	112826077	*	R	0.776119	3.81818
chr8:78057685:T:A	0.3484	A	T	0.3948	-0.0097	0.0103	36659	63137	0	0.5012	8	78057685	8	78057685	*	rs16939594	W	78969920	rs16939594	A	T	0.3876	-0.0085	0.0018	1.9e-06	691680	78969920	78057685	8	78057685	8	78057685	*	W	-0.941748	-4.72222
chr7:70320618:G:A	0.6405	A	G	0.2433	0.0055	0.0118	36659	63137	24.4	0.211	7	70320618	7	70320618	*	rs1880368	R	69785604	rs1880368	A	G	0.2417	0.0129	0.002	1.3e-10	690112	69785604	70320618	7	70320618	7	70320618	*	R	0.466102	6.45
chr4:45179727:G:A	0.9811	A	G	0.1009	0.0004	0.0168	36659	63137	0	0.6989	4	45179727	4	45179727	*	rs10027118	R	45181744	rs10027118	A	G	0.09618	-0.0175	0.0031	1.2e-08	684584	45181744	45179727	4	45179727	4	45179727	*	R	0.0238095	-5.64516
chr7:44673665:A:G	0.7326	A	G	0.9278	-0.0066	0.0194	36659	63137	0	0.6924	7	44673665	7	44673665	*	rs3735474	R	44713264	rs3735474	A	G	0.92657	0.0131	0.0034	0.00012	680467	44713264	44673665	7	44673665	7	44673665	*	R	-0.340206	3.85294
chr8:86706607:A:G	0.8944	A	G	0.4717	0.0013	0.0101	36659	63137	35.1	0.1178	8	86706607	8	86706607	*	rs12675140	R	87718835	rs12675140	A	G	0.455	0.0064	0.0017	0.00022	691694	87718835	86706607	8	86706607	8	86706607	*	R	0.128713	3.76471
chr7:35279966:C:T	0.5831	T	C	0.5147	-0.0055	0.0101	36659	63137	0	0.6075	7	35279966	7	35279966	*	rs1425148	Y	35319577	rs1425148	T	C	0.5193	0.0072	0.0017	3.2e-05	690977	35319577	35279966	7	35279966	7	35279966	*	Y	-0.544554	4.23529
chr9:78757922:A:G	0.4133	A	G	0.564	-0.0084	0.0103	36659	63137	35	0.1187	9	78757922	9	78757922	*	rs10867263	R	81372838	rs10867263	A	G	0.5551	0.0101	0.0016	5.8e-10	792882	81372838	78757922	9	78757922	9	78757922	*	R	-0.815534	6.3125
chr9:11956539:G:C	0.1525	C	G	0.2639	-0.0168	0.0117	36659	63137	0	0.868	9	11956539	9	11956539	*	rs4740511	S	11956539	rs4740511	C	G	0.2546	0.0104	0.002	3e-07	680668	11956539	11956539	9	11956539	9	11956539	*	S	-1.4359	5.2
chr1:92381403:C:T	0.9695	T	C	0.4559	-0.0004	0.0101	36659	63137	11.6	0.3333	1	92381403	1	92381403	*	rs6668803	Y	92846960	rs6668803	T	C	0.4505	-0.0076	0.0017	1.2e-05	692086	92846960	92381403	1	92381403	1	92381403	*	Y	-0.039604	-4.47059
chr11:129429976:T:C	0.892	T	C	0.6395	-0.0015	0.0107	36659	63137	0	0.4691	11	129429976	11	129429976	*	rs11828252	Y	129299871	rs11828252	T	C	0.6504	-0.0073	0.0018	5.7e-05	686084	129299871	129429976	11	129429976	11	129429976	*	Y	-0.140187	-4.05556
chr7:121334711:A:G	0.8622	A	G	0.726	0.002	0.0112	36659	63137	33.9	0.1271	7	121334711	7	121334711	*	rs3801387	R	120974765	rs3801387	A	G	0.7343	-0.0075	0.0019	0.00011	690625	120974765	121334711	7	121334711	7	121334711	*	R	0.178571	-3.94737
chr19:33895489:A:G	0.442	A	G	0.8134	-0.0101	0.0132	36659	63137	0	0.6217	19	33895489	19	33895489	*	rs1108326	R	34386394	rs1108326	A	G	0.8137	-0.0078	0.0022	0.00047	686923	34386394	33895489	19	33895489	19	33895489	*	R	-0.765152	-3.54545
chr1:95547314:G:A	0.3263	A	G	0.5859	0.0102	0.0104	36659	63137	0	0.6087	1	95547314	1	95547314	*	rs1983190	R	96012870	rs1983190	A	G	0.5914	0.007	0.0017	6.6e-05	691123	96012870	95547314	1	95547314	1	95547314	*	R	0.980769	4.11765
chr5:179763993:C:T	0.08505	T	C	0.3426	0.0183	0.0106	36390	62462	8.5	0.3641	5	179763993	5	179763993	*	rs7705530	Y	179190994	rs7705530	T	C	0.3355	0.0071	0.0018	8e-05	691711	179190994	179763993	5	179763993	5	179763993	*	Y	1.72642	3.94444
chr2:63321721:T:C	0.5852	T	C	0.3009	0.006	0.011	36659	63137	43.5	0.06026	2	63321721	2	63321721	*	rs7599736	Y	63548856	rs7599736	T	C	0.303	0.0088	0.0019	2.3e-06	692305	63548856	63321721	2	63321721	2	63321721	*	Y	0.545455	4.63158
chr2:42727313:G:A	0.8551	A	G	0.4651	0.0018	0.0101	36659	63137	0	0.6041	2	42727313	2	42727313	*	rs9653491	R	42954453	rs9653491	A	G	0.4615	0.0082	0.0017	1.6e-06	687855	42954453	42727313	2	42727313	2	42727313	*	R	0.178218	4.82353
chr7:41390710:T:C	0.4502	T	C	0.4363	-0.0079	0.0104	36659	63137	22.6	0.2286	7	41390710	7	41390710	*	rs273184	Y	41430308	rs273184	T	C	0.426	0.0066	0.0017	0.00014	690693	41430308	41390710	7	41390710	7	41390710	*	Y	-0.759615	3.88235
chr10:67288775:C:T	0.4843	T	C	0.0375	-0.0186	0.0266	36659	63137	0	0.7336	10	67288775	10	67288775	*	rs1904619	Y	69048533	rs1904619	T	C	0.03783	-0.0177	0.0047	0.00017	691126	69048533	67288775	10	67288775	10	67288775	*	Y	-0.699248	-3.76596
chr15:46041694:G:A	0.267	A	G	0.4274	0.0115	0.0104	36659	63137	0	0.6704	15	46041694	15	46041694	*	rs17561075	R	46333892	rs17561075	A	G	0.4106	0.0106	0.0018	1.5e-09	685301	46333892	46041694	15	46041694	15	46041694	*	R	1.10577	5.88889
chr3:171184627:A:G	0.3101	A	G	0.9246	-0.0195	0.0192	36659	63137	18.6	0.2666	3	171184627	3	171184627	*	rs12492964	R	170902416	rs12492964	A	G	0.93382	-0.0131	0.0036	0.00022	692088	170902416	171184627	3	171184627	3	171184627	*	R	-1.01562	-3.63889
chr14:59704329:A:G	0.747	A	G	0.6248	-0.0034	0.0105	36659	63137	0	0.8954	14	59704329	14	59704329	*	rs9323353	R	60171047	rs9323353	A	G	0.6318	0.0088	0.0018	7.8e-07	685963	60171047	59704329	14	59704329	14	59704329	*	R	-0.32381	4.88889
chr1:62071011:G:C	0.2347	C	G	0.411	-0.0122	0.0103	36659	63137	0	0.5425	1	62071011	1	62071011	*	rs6668600	S	62536683	rs6668600	C	G	0.413	-0.0116	0.0018	3.7e-11	673352	62536683	62071011	1	62071011	1	62071011	*	S	-1.18447	-6.44444
chr1:197124900:C:T	0.837	T	C	0.314	-0.0022	0.0109	36659	63137	50	0.02944	1	197124900	1	197124900	*	rs6676084	Y	197094030	rs6676084	T	C	0.3091	-0.0122	0.0018	4.9e-12	786902	197094030	197124900	1	197124900	1	197124900	*	Y	-0.201835	-6.77778
chr11:48124194:C:T	0.0832	T	C	0.5495	-0.0176	0.0101	36659	63137	50	0.02907	11	48124194	11	48124194	*	rs11039530	Y	48145746	rs11039530	T	C	0.5681	0.0061	0.0017	0.00043	691477	48145746	48124194	11	48124194	11	48124194	*	Y	-1.74257	3.58824
chr2:104841544:G:T	0.7819	T	G	0.4586	0.0028	0.0101	36659	63137	6.9	0.3776	2	104841544	2	104841544	*	rs11676582	K	105458002	rs11676582	T	G	0.4608	0.0067	0.0017	0.0001	691688	105458002	104841544	2	104841544	2	104841544	*	K	0.277228	3.94118
chr3:74422259:T:C	0.6476	T	C	0.3037	-0.0051	0.0112	36659	63137	0	0.8108	3	74422259	3	74422259	*	rs4677395	Y	74471410	rs4677395	T	C	0.2861	0.0075	0.0019	7.7e-05	692162	74471410	74422259	3	74422259	3	74422259	*	Y	-0.455357	3.94737
chr1:178011085:T:C	0.1023	T	C	0.7101	0.0182	0.0111	36659	63137	0	0.6313	1	178011085	1	178011085	*	rs7531837	Y	177980220	rs7531837	T	C	0.6831	-0.0154	0.0018	4.9e-17	689804	177980220	178011085	1	178011085	1	178011085	*	Y	1.63964	-8.55556
chr17:29966930:C:G	0.0005215	C	G	0.5021	-0.0349	0.0101	36659	63137	0	0.9169	17	29966930	17	29966930	*	rs4598962	S	28293948	rs4598962	C	G	0.5101	0.01	0.0017	5.4e-09	692380	28293948	29966930	17	29966930	17	29966930	*	S	-3.45545	5.88235
chr15:83904289:T:G	0.4063	T	G	0.477	0.0083	0.01	36659	63137	0	0.6188	15	83904289	15	83904289	*	rs7183263	K	84573041	rs7183263	T	G	0.4774	0.0057	0.0016	0.00041	795052	84573041	83904289	15	83904289	15	83904289	*	K	0.83	3.5625
chr4:133085012:A:G	0.4076	A	G	0.557	-0.0084	0.0102	36659	63137	0	0.8134	4	133085012	4	133085012	*	rs2419946	R	134006167	rs2419946	A	G	0.5488	-0.0062	0.0017	0.00033	684886	134006167	133085012	4	133085012	4	133085012	*	R	-0.823529	-3.64706
chr10:28800246:G:A	0.1483	A	G	0.565	0.015	0.0104	36659	63137	0	0.9804	10	28800246	10	28800246	*	rs6481542	R	29089175	rs6481542	A	G	0.5802	0.0081	0.0017	3.4e-06	692478	29089175	28800246	10	28800246	10	28800246	*	R	1.44231	4.76471
chr9:99621192:T:C	0.5025	T	C	0.7483	-0.0079	0.0118	36659	63137	0	0.7003	9	99621192	9	99621192	*	rs4743363	Y	102383474	rs4743363	T	C	0.7476	-0.0087	0.002	1.7e-05	677674	102383474	99621192	9	99621192	9	99621192	*	Y	-0.669492	-4.35
chr21:43002163:G:A	0.9144	A	G	0.8805	-0.0019	0.0176	36659	63137	24.1	0.2143	21	43002163	21	43002163	*	rs234766	R	44422273	rs234766	A	G	0.91546	0.0154	0.0031	4.6e-07	692565	44422273	43002163	21	43002163	21	43002163	*	R	-0.107955	4.96774
chr17:73755517:C:T	0.05105	T	C	0.4155	-0.0202	0.0104	36659	63137	3	0.4138	17	73755517	17	73755517	*	rs1552009	Y	71751656	rs1552009	T	C	0.428	0.0095	0.0018	5.6e-08	688867	71751656	73755517	17	73755517	17	73755517	*	Y	-1.94231	5.27778
chr17:73755517:CAGT:C	0.5306	CAGT	C	0.9956	0.0548	0.0874	34286	54147	12.1	0.3377	17	73755517	17	73755517	*	rs1552009	Y	71751656	rs1552009	T	C	0.428	0.0095	0.0018	5.6e-08	688867	71751656	73755517	17	73755517	17	73755517	*	Y	0.627002	5.27778
chr11:838760:T:A	0.5919	A	T	0.6741	-0.0058	0.0109	36390	62462	50.1	0.03471	11	838760	11	838760	*	rs1130719	W	838760	rs1130719	A	T	0.6939	0.0114	0.002	4.6e-09	629038	838760	838760	11	838760	11	838760	*	W	-0.53211	5.7
chr14:94017714:A:G	0.4451	A	G	0.7504	-0.0089	0.0116	36390	62462	14.8	0.3072	14	94017714	14	94017714	*	rs10133592	R	94484060	rs10133592	A	G	0.7571	-0.0077	0.002	0.00012	690524	94484060	94017714	14	94017714	14	94017714	*	R	-0.767241	-3.85
chr13:58780992:C:G	0.6743	C	G	0.8796	0.0066	0.0157	36659	63137	28.2	0.1762	13	58780992	13	58780992	*	rs9597843	S	59355126	rs9597843	C	G	0.8648	0.0136	0.0025	6.1e-08	690505	59355126	58780992	13	58780992	13	58780992	*	S	0.420382	5.44
chr6:25710535:C:G	0.6579	C	G	0.4106	0.0045	0.0102	36659	63137	0	0.4734	6	25710535	6	25710535	*	rs6912391	S	25710763	rs6912391	C	G	0.4111	-0.008	0.0017	1.3e-06	786695	25710763	25710535	6	25710535	6	25710535	*	S	0.441176	-4.70588
chr17:80573953:T:C	0.6571	T	C	0.2505	0.0052	0.0116	36659	63137	20.4	0.2494	17	80573953	17	80573953	*	rs7215496	B	78547753	rs7215496	T	C	0.2469	-0.0133	0.002	4e-11	689888	78547753	80573953	17	80573953	17	80573953	*	B	0.448276	-6.65
chr18:54131065:A:G	0.891	A	G	0.6297	-0.0014	0.0104	36659	63137	0	0.9356	18	54131065	18	54131065	*	rs7235069	R	51657435	rs7235069	A	G	0.6327	0.0089	0.0018	5.7e-07	692139	51657435	54131065	18	54131065	18	54131065	*	R	-0.134615	4.94444
chr12:122266153:T:G	0.1837	T	G	0.6703	-0.0144	0.0108	36659	63137	44.7	0.05338	12	122266153	12	122266153	*	rs2277332	K	122750700	rs2277332	T	G	0.6646	-0.0115	0.0019	8.6e-10	630128	122750700	122266153	12	122266153	12	122266153	*	K	-1.33333	-6.05263
chr6:83655730:C:T	0.8974	T	C	0.4216	0.0013	0.0102	36659	63137	0	0.8099	6	83655730	6	83655730	*	rs217309	Y	84365449	rs217309	T	C	0.437	0.0063	0.0017	0.00028	690363	84365449	83655730	6	83655730	6	83655730	*	Y	0.127451	3.70588
chr8:78030659:T:C	0.3209	T	C	0.6066	0.0102	0.0103	36659	63137	0	0.6804	8	78030659	8	78030659	*	rs4573260	Y	78942894	rs4573260	T	C	0.6163	0.0086	0.0018	1.2e-06	689636	78942894	78030659	8	78030659	8	78030659	*	Y	0.990291	4.77778
chr2:45843604:C:G	0.3272	C	G	0.5209	0.0101	0.0103	36659	63137	0	0.6543	2	45843604	2	45843604	*	rs13035461	S	46070743	rs13035461	C	G	0.5257	0.0075	0.0017	1.6e-05	678832	46070743	45843604	2	45843604	2	45843604	*	S	0.980583	4.41176
chr4:182605125:T:C	0.3145	T	C	0.7732	-0.0127	0.0126	36294	57031	47.2	0.04798	4	182605125	4	182605125	*	rs7681745	Y	183526278	rs7681745	T	C	0.7689	0.0087	0.0021	3.5e-05	669558	183526278	182605125	4	182605125	4	182605125	*	Y	-1.00794	4.14286
chr2:100769544:T:C	0.9206	T	C	0.8698	0.0015	0.015	36659	63137	0	0.7567	2	100769544	2	100769544	*	rs1955124	Y	101386006	rs1955124	T	C	0.8681	0.0099	0.0026	0.00013	686734	101386006	100769544	2	100769544	2	100769544	*	Y	0.1	3.80769
chr1:190338047:A:G	0.6295	A	G	0.5214	-0.0049	0.0101	36659	63137	0	0.6722	1	190338047	1	190338047	*	rs718608	R	190307177	rs718608	A	G	0.5091	0.0123	0.0017	5.6e-13	691578	190307177	190338047	1	190338047	1	190338047	*	R	-0.485149	7.23529
chr13:27443133:G:C	0.4448	C	G	0.1921	-0.0098	0.0128	36659	63137	0	0.959	13	27443133	13	27443133	*	rs9579083	V	28017270	rs9579083	C	G	0.1848	0.0161	0.0022	5.8e-13	690607	28017270	27443133	13	27443133	13	27443133	*	V	-0.765625	7.31818
chr8:92345392:A:G	0.989	A	G	0.8221	-0.0002	0.0132	36659	63137	19.6	0.2568	8	92345392	8	92345392	*	rs1480895	R	93357620	rs1480895	A	G	0.8185	0.0105	0.0022	2.5e-06	692499	93357620	92345392	8	92345392	8	92345392	*	R	-0.0151515	4.77273
chr3:12186077:G:A	0.0362	A	G	0.0517	-0.0479	0.0229	36659	63137	0	0.9328	3	12186077	3	12186077	*	rs17793495	R	12227577	rs17793495	A	G	0.04999	-0.0151	0.0041	0.00028	672808	12227577	12186077	3	12186077	3	12186077	*	R	-2.0917	-3.68293
chr3:62120805:G:A	0.7845	A	G	0.755	0.0033	0.012	36659	63137	0	0.5196	3	62120805	3	62120805	*	rs11917047	R	62106479	rs11917047	A	G	0.7613	-0.0115	0.002	8.1e-09	690815	62106479	62120805	3	62120805	3	62120805	*	R	0.275	-5.75
chr16:29920578:G:A	0.000263	A	G	0.505	-0.0375	0.0103	36659	63137	0	0.5241	16	29920578	16	29920578	*	rs4407079	R	29931899	rs4407079	A	G	0.5385	0.0217	0.0017	2.4e-36	692449	29931899	29920578	16	29920578	16	29920578	*	R	-3.64078	12.7647
chr6:145379777:T:G	0.8502	T	G	0.8944	0.0031	0.0162	36659	63137	0	0.9875	6	145379777	6	145379777	*	rs6912686	K	145700913	rs6912686	T	G	0.90119	0.0121	0.0029	2.2e-05	692547	145700913	145379777	6	145379777	6	145379777	*	K	0.191358	4.17241
chr3:136932675:G:C	0.0006611	C	G	0.6871	0.0373	0.011	36659	63137	0	0.5392	3	136932675	3	136932675	*	rs1965109	S	136651517	rs1965109	C	G	0.6899	0.0123	0.0018	2.5e-11	692508	136651517	136932675	3	136932675	3	136932675	*	S	3.39091	6.83333
chr5:96526493:C:A	0.9427	A	C	0.9574	0.002	0.0284	36659	63137	0	0.5048	5	96526493	5	96526493	*	rs261969	M	95862197	rs261969	A	C	0.96966	-0.0245	0.005	9.1e-07	691073	95862197	96526493	5	96526493	5	96526493	*	M	0.0704225	-4.9
chr5:63708410:G:A	0.6466	A	G	0.3082	0.005	0.0109	36659	63137	0	0.7188	5	63708410	5	63708410	*	rs10037619	R	63004237	rs10037619	A	G	0.3133	-0.0088	0.0019	2.5e-06	681098	63004237	63708410	5	63708410	5	63708410	*	R	0.458716	-4.63158
chr15:67387871:T:C	0.8262	T	C	0.7292	-0.0025	0.0114	36659	63137	47.4	0.0403	15	67387871	15	67387871	*	rs12903168	Y	67680209	rs12903168	T	C	0.725	0.0188	0.0019	4.3e-24	788174	67680209	67387871	15	67387871	15	67387871	*	Y	-0.219298	9.89474
chr13:62159213:C:T	0.1247	T	C	0.1604	0.021	0.0137	36659	63137	31.9	0.144	13	62159213	13	62159213	*	rs6562258	Y	62733346	rs6562258	T	C	0.1529	0.0098	0.0025	8.1e-05	684608	62733346	62159213	13	62159213	13	62159213	*	Y	1.53285	3.92
chr17:80680821:G:T	0.6392	T	G	0.0786	-0.0088	0.0187	36659	63137	0	0.6735	17	80680821	17	80680821	*	rs9894241	K	78654621	rs9894241	T	G	0.07981	-0.0226	0.0031	3.3e-13	691164	78654621	80680821	17	80680821	17	80680821	*	K	-0.470588	-7.29032
chr6:20652534:A:G	0.718	A	G	0.8197	-0.0047	0.0131	36659	63137	3.6	0.4084	6	20652534	6	20652534	*	rs9295475	R	20652765	rs9295475	A	G	0.8328	0.0083	0.0022	0.00012	789445	20652765	20652534	6	20652534	6	20652534	*	R	-0.358779	3.77273
chr22:31143628:T:A	0.009735	A	T	0.5413	0.0263	0.0102	36659	63137	18	0.2718	22	31143628	22	31143628	*	rs7286648	W	31539614	rs7286648	A	T	0.5261	-0.0065	0.0017	0.00017	691294	31539614	31143628	22	31143628	22	31143628	*	W	2.57843	-3.82353
chr6:72926512:A:G	0.8121	A	G	0.6872	0.0026	0.0109	36659	63137	0	0.9886	6	72926512	6	72926512	*	rs1342337	R	73636235	rs1342337	A	G	0.6888	-0.0087	0.0019	3.3e-06	691849	73636235	72926512	6	72926512	6	72926512	*	R	0.238532	-4.57895
chr16:56350808:T:C	0.2377	T	C	0.6496	0.0125	0.0106	36659	63137	0	0.7019	16	56350808	16	56350808	*	rs3790113	Y	56384720	rs3790113	T	C	0.6583	-0.0081	0.0017	3.3e-06	785953	56384720	56350808	16	56350808	16	56350808	*	Y	1.17925	-4.76471
chr6:45007625:T:A	0.6517	A	T	0.097	0.0077	0.0171	36659	63137	0	0.8307	6	45007625	6	45007625	*	rs9472421	W	44975362	rs9472421	A	T	0.09103	0.0118	0.0031	0.00012	692110	44975362	45007625	6	45007625	6	45007625	*	W	0.450292	3.80645
chr11:134687668:G:A	0.2283	A	G	0.1319	0.0179	0.0149	36659	63137	0	0.7678	11	134687668	11	134687668	*	rs7930501	R	134557562	rs7930501	A	G	0.133	-0.0098	0.0026	0.00014	688534	134557562	134687668	11	134687668	11	134687668	*	R	1.20134	-3.76923
chr15:72953138:T:G	0.5968	T	G	0.2242	0.0064	0.0122	36659	63137	41.3	0.07374	15	72953138	15	72953138	*	rs4575500	K	73245479	rs4575500	T	G	0.2279	-0.0087	0.0021	2.6e-05	692210	73245479	72953138	15	72953138	15	72953138	*	K	0.52459	-4.14286
chr11:68380985:A:T	0.4039	A	T	0.3572	-0.0089	0.0107	36659	63137	0	0.4935	11	68380985	11	68380985	*	rs643892	W	68148453	rs643892	A	T	0.3409	-0.0078	0.0018	2.1e-05	692370	68148453	68380985	11	68380985	11	68380985	*	W	-0.831776	-4.33333
chr13:78987827:T:C	0.1748	T	C	0.5038	-0.0138	0.0102	36659	63137	6.1	0.3858	13	78987827	13	78987827	*	rs4421883	Y	79561962	rs4421883	T	C	0.4925	-0.0108	0.0017	4.9e-10	679138	79561962	78987827	13	78987827	13	78987827	*	Y	-1.35294	-6.35294
chr4:119569437:T:C	0.9023	T	C	0.7129	0.0014	0.0112	36659	63137	0	0.865	4	119569437	4	119569437	*	rs11723090	Y	120490592	rs11723090	T	C	0.7062	-0.0099	0.0019	1.6e-07	690497	120490592	119569437	4	119569437	4	119569437	*	Y	0.125	-5.21053
chr2:211295062:C:A	0.8642	A	C	0.704	0.0019	0.0111	36659	63137	0	0.5255	2	211295062	2	211295062	*	rs10209471	H	212159787	rs10209471	A	C	0.7174	-0.0083	0.0019	1.2e-05	690874	212159787	211295062	2	211295062	2	211295062	*	H	0.171171	-4.36842
chr5:59984053:T:C	0.4055	T	C	0.2857	-0.0094	0.0113	36659	63137	0.2	0.4387	5	59984053	5	59984053	*	rs4699949	Y	59279880	rs4699949	T	C	0.2664	-0.0072	0.0019	0.00018	692178	59279880	59984053	5	59984053	5	59984053	*	Y	-0.831858	-3.78947
chr3:28690296:T:C	0.6312	T	C	0.2893	-0.0054	0.0113	36659	63137	0	0.7756	3	28690296	3	28690296	*	rs13064468	Y	28731787	rs13064468	T	C	0.2842	0.0086	0.0019	6.6e-06	689959	28731787	28690296	3	28690296	3	28690296	*	Y	-0.477876	4.52632
chr13:64081079:A:G	0.5441	A	G	0.4406	0.0062	0.0102	36659	63137	12.1	0.3288	13	64081079	13	64081079	*	rs10870986	R	64655212	rs10870986	A	G	0.4333	-0.0088	0.0018	5.2e-07	685274	64655212	64081079	13	64081079	13	64081079	*	R	0.607843	-4.88889
chr3:94335006:A:G	0.7555	A	G	0.6123	-0.0032	0.0104	36659	63137	0	0.6833	3	94335006	3	94335006	*	rs6762431	R	94053850	rs6762431	A	G	0.604	0.0173	0.0018	7.4e-23	691465	94053850	94335006	3	94335006	3	94335006	*	R	-0.307692	9.61111
chr1:217614474:C:T	0.2325	T	C	0.3676	-0.0125	0.0105	36659	63137	30.1	0.1592	1	217614474	1	217614474	*	rs6666508	H	217787816	rs6666508	T	C	0.3878	0.007	0.0018	6.8e-05	690452	217787816	217614474	1	217614474	1	217614474	*	H	-1.19048	3.88889
chr3:56162388:G:T	0.1941	T	G	0.9008	-0.0223	0.0172	36659	63137	0	0.9029	3	56162388	3	56162388	*	rs1586314	D	56196416	rs1586314	T	G	0.8974	-0.017	0.0028	1.1e-09	692096	56196416	56162388	3	56162388	3	56162388	*	D	-1.29651	-6.07143
chr10:16700871:T:C	0.5074	T	C	0.6018	-0.0068	0.0103	36659	63137	0	0.4405	10	16700871	10	16700871	*	rs10904794	Y	16742870	rs10904794	T	C	0.5976	-0.0072	0.0018	5.7e-05	684536	16742870	16700871	10	16700871	10	16700871	*	Y	-0.660194	-4
chr1:186373191:C:G	0.6726	C	G	0.8514	-0.0061	0.0143	36659	63137	0	0.4643	1	186373191	1	186373191	*	rs7514615	S	186342323	rs7514615	C	G	0.835	0.0109	0.0023	1.8e-06	684460	186342323	186373191	1	186373191	1	186373191	*	S	-0.426573	4.73913
chr13:60115950:C:T	0.1986	T	C	0.7348	-0.0148	0.0115	36659	63137	57.3	0.009316	13	60115950	13	60115950	*	rs9538564	Y	60690084	rs9538564	T	C	0.7513	-0.0088	0.002	9.6e-06	691596	60690084	60115950	13	60115950	13	60115950	*	Y	-1.28696	-4.4
chr1:208525975:A:G	0.7184	A	G	0.4385	-0.0037	0.0103	36659	63137	54.2	0.016	1	208525975	1	208525975	*	rs7529419	R	208699320	rs7529419	A	G	0.4335	0.0065	0.0018	0.00022	680554	208699320	208525975	1	208525975	1	208525975	*	R	-0.359223	3.61111
chr8:86667075:A:C	0.8161	A	C	0.1724	0.0031	0.0135	36659	63137	8	0.3676	8	86667075	8	86667075	*	rs6471482	M	87679303	rs6471482	A	C	0.1716	0.0109	0.0023	1.5e-06	692361	87679303	86667075	8	86667075	8	86667075	*	M	0.22963	4.73913
chr4:103133529:A:G	0.4231	A	G	0.6126	0.0082	0.0103	36659	63137	22.3	0.231	4	103133529	4	103133529	*	rs2720460	R	104054686	rs2720460	A	G	0.6152	0.0082	0.0018	3.3e-06	691991	104054686	103133529	4	103133529	4	103133529	*	R	0.796117	4.55556
chr3:131918832:T:G	0.5924	T	G	0.6561	0.0057	0.0106	36659	63137	0	0.6485	3	131918832	3	131918832	*	rs876424	K	131637676	rs876424	T	G	0.6446	-0.0194	0.0018	2e-27	685967	131637676	131918832	3	131918832	3	131918832	*	K	0.537736	-10.7778
chr2:11231515:G:C	0.02296	C	G	0.4862	-0.0231	0.0101	36659	63137	36.2	0.1096	2	11231515	2	11231515	*	rs17366874	S	11371641	rs17366874	C	G	0.4953	0.0063	0.0017	0.00021	692027	11371641	11231515	2	11231515	2	11231515	*	S	-2.28713	3.70588
chr14:93643365:A:G	0.2085	A	G	0.3019	0.0141	0.0112	36390	62462	17	0.2865	14	93643365	14	93643365	*	rs943319	R	94109711	rs943319	A	G	0.3034	-0.0145	0.0019	1.3e-14	685322	94109711	93643365	14	93643365	14	93643365	*	R	1.25893	-7.63158
chr11:125576174:A:G	0.2641	A	G	0.8347	-0.0151	0.0135	36659	63137	0	0.4672	11	125576174	11	125576174	*	rs550276	R	125446070	rs550276	A	G	0.8408	-0.0108	0.0024	8e-06	692349	125446070	125576174	11	125576174	11	125576174	*	R	-1.11852	-4.5
chr4:175624488:C:T	0.4172	T	C	0.3695	-0.0086	0.0106	36659	63137	0	0.9763	4	175624488	4	175624488	*	rs13132745	Y	176545639	rs13132745	T	C	0.3838	0.0082	0.0018	4.7e-06	687536	176545639	175624488	4	175624488	4	175624488	*	Y	-0.811321	4.55556
chr3:142098594:G:A	0.0599	A	G	0.8511	0.0271	0.0144	36659	63137	0	0.8052	3	142098594	3	142098594	*	rs1397763	R	141817436	rs1397763	A	G	0.8581	0.0091	0.0024	0.00017	692120	141817436	142098594	3	142098594	3	142098594	*	R	1.88194	3.79167
chr6:85740348:A:C	0.8829	A	C	0.6846	-0.0016	0.0108	36659	63137	12.5	0.3249	6	85740348	6	85740348	*	rs11755642	M	86450066	rs11755642	A	C	0.6768	-0.0086	0.0018	2.6e-06	692555	86450066	85740348	6	85740348	6	85740348	*	M	-0.148148	-4.77778
chr10:19467640:C:A	0.3772	A	C	0.4691	0.009	0.0102	36659	63137	27.2	0.1853	10	19467640	10	19467640	*	rs12245764	V	19756569	rs12245764	A	C	0.4628	-0.0069	0.0017	5.5e-05	692520	19756569	19467640	10	19467640	10	19467640	*	V	0.882353	-4.05882
chr10:67088491:C:A	0.3195	A	C	0.4841	0.0101	0.0101	36659	63137	39.3	0.08685	10	67088491	10	67088491	*	rs2394343	H	68848249	rs2394343	A	C	0.4543	0.0069	0.0017	6.8e-05	689217	68848249	67088491	10	67088491	10	67088491	*	H	1	4.05882
chr6:160316955:T:A	0.5034	A	T	0.6758	0.0072	0.0107	36659	63137	0	0.8497	6	160316955	6	160316955	*	rs378629	W	160737987	rs378629	A	T	0.6813	0.0069	0.0017	6.8e-05	794906	160737987	160316955	6	160316955	6	160316955	*	W	0.672897	4.05882
chr4:146399308:C:A	0.6651	A	C	0.2135	0.0053	0.0122	36659	63137	0	0.8296	4	146399308	4	146399308	*	rs11725876	M	147320460	rs11725876	A	C	0.211	-0.0103	0.0021	1.5e-06	691417	147320460	146399308	4	146399308	4	146399308	*	M	0.434426	-4.90476
chr5:165709543:C:A	0.9726	A	C	0.4504	-0.0004	0.0103	36659	63137	8.4	0.3641	5	165709543	5	165709543	*	rs3849739	M	165136548	rs3849739	A	C	0.4752	0.0066	0.0018	0.00019	671446	165136548	165709543	5	165709543	5	165709543	*	M	-0.038835	3.66667
chr8:136018243:C:G	0.8765	C	G	0.7994	0.002	0.0127	36659	63137	0	0.8784	8	136018243	8	136018243	*	rs10505644	S	137030486	rs10505644	C	G	0.7946	-0.008	0.0022	0.00021	691728	137030486	136018243	8	136018243	8	136018243	*	S	0.15748	-3.63636
chr2:158744617:C:A	0.7506	A	C	0.3275	0.0034	0.0107	36659	63137	0	0.5503	2	158744617	2	158744617	*	rs4664263	M	159601129	rs4664263	A	C	0.3292	-0.0073	0.0018	6e-05	692138	159601129	158744617	2	158744617	2	158744617	*	M	0.317757	-4.05556
chr3:196262546:T:G	0.4992	T	G	0.6519	-0.0072	0.0107	36659	63137	20.9	0.2446	3	196262546	3	196262546	*	rs1948690	K	195989417	rs1948690	T	G	0.6548	-0.0095	0.0018	1.7e-07	689787	195989417	196262546	3	196262546	3	196262546	*	K	-0.672897	-5.27778
chr20:18305336:C:T	0.108	T	C	0.0824	-0.0303	0.0188	36659	63137	0	0.8233	20	18305336	20	18305336	*	rs2843443	Y	18285980	rs2843443	T	C	0.0746	0.0133	0.0035	0.00013	672999	18285980	18305336	20	18305336	20	18305336	*	Y	-1.6117	3.8
chr2:28416774:C:G	0.6486	C	G	0.446	0.0047	0.0103	36659	63137	18.2	0.2707	2	28416774	2	28416774	*	rs4426489	S	28639641	rs4426489	C	G	0.4552	0.0062	0.0017	0.00019	780144	28639641	28416774	2	28416774	2	28416774	*	S	0.456311	3.64706
chr4:52261438:C:G	0.94	C	G	0.5425	-0.0008	0.0102	36659	63137	0	0.9441	4	52261438	4	52261438	*	rs13133106	S	53127604	rs13133106	C	G	0.5393	-0.0067	0.0017	0.00011	690317	53127604	52261438	4	52261438	4	52261438	*	S	-0.0784314	-3.94118
chr4:142984541:G:A	0.9136	A	G	0.2487	-0.0013	0.0116	36659	63137	53.1	0.01904	4	142984541	4	142984541	*	rs10213025	R	143905694	rs10213025	A	G	0.2489	0.01	0.002	5.8e-07	685266	143905694	142984541	4	142984541	4	142984541	*	R	-0.112069	5
chr8:94526240:T:C	0.7448	T	C	0.6995	-0.0035	0.0109	36659	63137	0	0.7592	8	94526240	8	94526240	*	rs2890827	Y	95538468	rs2890827	T	C	0.6997	-0.0082	0.0019	1.6e-05	692366	95538468	94526240	8	94526240	8	94526240	*	Y	-0.321101	-4.31579
chr1:48753734:C:T	0.6793	T	C	0.3523	0.0044	0.0106	36659	63137	38.5	0.09248	1	48753734	1	48753734	*	rs1484413	Y	49219406	rs1484413	T	C	0.3571	0.0064	0.0018	0.00048	672323	49219406	48753734	1	48753734	1	48753734	*	Y	0.415094	3.55556
chr4:31114279:A:C	0.6751	A	C	0.9466	-0.0096	0.0229	36659	63137	0	0.8998	4	31114279	4	31114279	*	rs16884361	M	31115901	rs16884361	A	C	0.94557	-0.0146	0.004	0.0003	684625	31115901	31114279	4	31114279	4	31114279	*	M	-0.419214	-3.65
chr5:102762878:T:C	0.6116	T	C	0.5792	0.0052	0.0102	36659	63137	26.1	0.1954	5	102762878	5	102762878	*	rs466235	Y	102098582	rs466235	T	C	0.5673	-0.01	0.0018	2.3e-08	637256	102098582	102762878	5	102762878	5	102762878	*	Y	0.509804	-5.55556
chr21:29179715:A:G	0.6711	A	G	0.2885	-0.0047	0.0111	36659	63137	3.5	0.4093	21	29179715	21	29179715	*	rs2832241	R	30552036	rs2832241	A	G	0.2792	-0.007	0.0019	0.00027	688519	30552036	29179715	21	29179715	21	29179715	*	R	-0.423423	-3.68421
chr2:200377570:G:A	0.5291	A	G	0.3838	0.0065	0.0104	36659	63137	0	0.8876	2	200377570	2	200377570	*	rs3754797	R	201242293	rs3754797	A	G	0.3904	-0.0079	0.0018	6.9e-06	689982	201242293	200377570	2	200377570	2	200377570	*	R	0.625	-4.38889
chr13:58191567:T:C	0.6591	T	C	0.2496	0.0052	0.0118	36659	63137	0	0.6125	13	58191567	13	58191567	*	rs9316979	Y	58765701	rs9316979	T	C	0.2148	0.0082	0.0021	8.5e-05	692219	58765701	58191567	13	58191567	13	58191567	*	Y	0.440678	3.90476
chr18:41493159:T:A	0.4426	A	T	0.1394	0.0112	0.0146	36659	63137	31.3	0.1494	18	41493159	18	41493159	*	rs7238489	W	39073123	rs7238489	A	T	0.1299	-0.0134	0.0026	2.1e-07	692104	39073123	41493159	18	41493159	18	41493159	*	W	0.767123	-5.15385
chr2:41525318:T:C	0.8989	T	C	0.3851	-0.0013	0.0104	36659	63137	0	0.4508	2	41525318	2	41525318	*	rs4270392	Y	41752458	rs4270392	T	C	0.3834	-0.0097	0.0018	3.6e-08	690431	41752458	41525318	2	41525318	2	41525318	*	Y	-0.125	-5.38889
chr17:32217220:G:C	0.3435	C	G	0.1806	-0.0125	0.0132	36659	63137	11.7	0.3324	17	32217220	17	32217220	*	rs7216187	S	30544239	rs7216187	C	G	0.1815	-0.0081	0.0023	0.00032	691240	30544239	32217220	17	32217220	17	32217220	*	S	-0.94697	-3.52174
chr8:19811992:A:G	0.588	A	G	0.1011	0.0092	0.017	36659	63137	6.7	0.3797	8	19811992	8	19811992	*	rs10283069	R	19669503	rs10283069	A	G	0.09723	-0.0109	0.003	0.00025	692509	19669503	19811992	8	19811992	8	19811992	*	R	0.541176	-3.63333
chr5:107078647:A:G	0.9945	A	G	0.5216	0.0001	0.0102	36659	63137	0	0.8876	5	107078647	5	107078647	*	rs4957686	R	106414348	rs4957686	A	G	0.5081	0.0093	0.0017	9.2e-08	679781	106414348	107078647	5	107078647	5	107078647	*	R	0.00980392	5.47059
chr3:77696232:T:C	0.8604	T	C	0.5003	0.0018	0.0101	36659	63137	0	0.4768	3	77696232	3	77696232	*	rs13091812	Y	77745383	rs13091812	T	C	0.5015	0.0075	0.0017	1.9e-05	675345	77745383	77696232	3	77696232	3	77696232	*	Y	0.178218	4.41176
chr2:158709369:C:G	0.1653	C	G	0.2548	0.0162	0.0116	36659	63137	30	0.1601	2	158709369	2	158709369	*	rs2528616	S	159565881	rs2528616	C	G	0.2375	-0.0083	0.0022	0.00014	528785	159565881	158709369	2	158709369	2	158709369	*	S	1.39655	-3.77273
chr9:15660499:T:C	0.9599	T	C	0.5472	-0.0005	0.0102	36659	63137	0	0.9126	9	15660499	9	15660499	*	rs10756688	Y	15660497	rs10756688	T	C	0.5488	0.0182	0.0017	6.9e-26	691241	15660497	15660499	9	15660499	9	15660499	*	Y	-0.0490196	10.7059
chr2:164721467:T:A	0.5631	A	T	0.5956	-0.0059	0.0103	36659	63137	11.7	0.3326	2	164721467	2	164721467	*	rs13432915	W	165577977	rs13432915	A	T	0.5886	0.01	0.0017	2.4e-09	789800	165577977	164721467	2	164721467	2	164721467	*	W	-0.572816	5.88235
chr17:31220583:A:G	0.04533	A	G	0.2936	0.0226	0.0113	36659	63137	18.3	0.2693	17	31220583	17	31220583	*	rs2905795	R	29547601	rs2905795	A	G	0.294	0.0068	0.0019	0.00026	692038	29547601	31220583	17	31220583	17	31220583	*	R	2	3.57895
chr9:84497202:T:G	0.15	T	G	0.9649	0.0403	0.028	36659	63137	1.5	0.4274	9	84497202	9	84497202	*	rs13294121	K	87112117	rs13294121	T	G	0.96293	-0.0166	0.0045	0.00025	676754	87112117	84497202	9	84497202	9	84497202	*	K	1.43929	-3.68889
chr6:18681153:C:T	0.1047	T	C	0.7586	0.0192	0.0118	36659	63137	30.3	0.1573	6	18681153	6	18681153	*	rs7746546	H	18681384	rs7746546	T	C	0.7545	-0.0072	0.002	0.00028	691710	18681384	18681153	6	18681153	6	18681153	*	H	1.62712	-3.6
chr1:64260382:T:G	0.1268	T	G	0.8719	0.0231	0.0152	36659	63137	0	0.6909	1	64260382	1	64260382	*	rs11208392	K	64726065	rs11208392	T	G	0.8659	0.009	0.0025	0.00033	692404	64726065	64260382	1	64260382	1	64260382	*	K	1.51974	3.6
chr8:77968085:C:A	0.06991	A	C	0.3264	-0.0194	0.0107	36659	63137	0	0.8784	8	77968085	8	77968085	*	rs1486922	M	78880320	rs1486922	A	C	0.313	-0.0084	0.0019	8e-06	692448	78880320	77968085	8	77968085	8	77968085	*	M	-1.81308	-4.42105
chr3:9010822:G:T	0.502	T	G	0.5412	-0.0068	0.0102	36659	63137	0	0.8444	3	9010822	3	9010822	*	rs399747	K	9052506	rs399747	T	G	0.5551	-0.0061	0.0017	0.00044	683202	9052506	9010822	3	9010822	3	9010822	*	K	-0.666667	-3.58824
chr2:228198525:G:C	0.6659	C	G	0.7009	0.0049	0.0113	36659	63137	20.3	0.2504	2	228198525	2	228198525	*	rs10169859	S	229063241	rs10169859	C	G	0.709	0.0083	0.0019	1.1e-05	684641	229063241	228198525	2	228198525	2	228198525	*	S	0.433628	4.36842
chr9:117861245:C:T	0.9913	T	C	0.0179	-0.0004	0.0388	36390	62462	8.8	0.3613	9	117861245	9	117861245	*	rs1828887	Y	120623523	rs1828887	T	C	0.0159	-0.0291	0.0069	2.4e-05	663209	120623523	117861245	9	117861245	9	117861245	*	Y	-0.0103093	-4.21739
chr1:88657760:C:T	0.8742	T	C	0.5919	0.0016	0.0102	36659	63137	2.3	0.4199	1	88657760	1	88657760	*	rs6699417	Y	89123443	rs6699417	T	C	0.5835	-0.0058	0.0016	0.00043	795541	89123443	88657760	1	88657760	1	88657760	*	Y	0.156863	-3.625
chr15:56390656:A:T	0.2329	A	T	0.6253	0.0125	0.0105	36659	63137	0	0.8749	15	56390656	15	56390656	*	rs17238691	W	56682854	rs17238691	A	T	0.6238	-0.0063	0.0018	0.0004	691943	56682854	56390656	15	56390656	15	56390656	*	W	1.19048	-3.5
chr13:96505266:T:G	0.6604	T	G	0.1921	0.0057	0.0131	36659	63137	8.1	0.3669	13	96505266	13	96505266	*	rs3893234	K	97157520	rs3893234	T	G	0.1608	0.0112	0.0022	2.5e-07	792842	97157520	96505266	13	96505266	13	96505266	*	K	0.435115	5.09091
chr7:113114849:T:A	0.7162	A	T	0.4029	0.0038	0.0104	36659	63137	0	0.8231	7	113114849	7	113114849	*	rs13230450	W	112754904	rs13230450	A	T	0.4006	0.0064	0.0018	0.00028	692047	112754904	113114849	7	113114849	7	113114849	*	W	0.365385	3.55556
chr2:101064213:G:A	0.6681	A	G	0.1619	0.0059	0.0137	36659	63137	0	0.5859	2	101064213	2	101064213	*	rs13426867	R	101680675	rs13426867	A	G	0.162	-0.0094	0.0023	4.7e-05	692058	101680675	101064213	2	101064213	2	101064213	*	R	0.430657	-4.08696
chr7:78470704:C:T	0.04977	T	C	0.1584	-0.0275	0.014	36659	63137	0	0.9787	7	78470704	7	78470704	*	rs10279188	Y	78100021	rs10279188	T	C	0.1664	-0.0117	0.0023	3.5e-07	691912	78100021	78470704	7	78470704	7	78470704	*	Y	-1.96429	-5.08696
chr1:61987497:A:G	0.61	A	G	0.1433	0.0076	0.0149	36659	63137	23	0.2241	1	61987497	1	61987497	*	rs2482898	R	62453169	rs2482898	A	G	0.132	0.0109	0.0026	2.5e-05	679633	62453169	61987497	1	61987497	1	61987497	*	R	0.510067	4.19231
chr7:21480514:G:A	0.01056	A	G	0.6728	-0.0275	0.0108	36659	63137	14.1	0.3096	7	21480514	7	21480514	*	rs10272006	R	21520132	rs10272006	A	G	0.6684	-0.0089	0.0018	1.3e-06	689383	21520132	21480514	7	21480514	7	21480514	*	R	-2.5463	-4.94444
chr1:97789565:G:A	0.1845	A	G	0.79	0.0168	0.0126	36659	63137	13	0.3206	1	97789565	1	97789565	*	rs6685266	R	98255121	rs6685266	A	G	0.7946	-0.0082	0.0021	0.00012	688381	98255121	97789565	1	97789565	1	97789565	*	R	1.33333	-3.90476
chr20:40057098:G:A	0.8638	A	G	0.8326	0.0023	0.0137	36659	63137	0	0.6392	20	40057098	20	40057098	*	rs4431006	R	38685739	rs4431006	A	G	0.8446	0.0091	0.0024	0.00019	692026	38685739	40057098	20	40057098	20	40057098	*	R	0.167883	3.79167
chr3:108266512:T:G	0.04976	T	G	0.3239	0.0211	0.0108	36659	63137	14.8	0.3035	3	108266512	3	108266512	*	rs4855631	K	107985359	rs4855631	T	G	0.328	-0.0098	0.0018	6.5e-08	692606	107985359	108266512	3	108266512	3	108266512	*	K	1.9537	-5.44444
chr2:150653890:G:C	0.6542	C	G	0.5684	-0.0046	0.0104	36659	63137	0	0.8932	2	150653890	2	150653890	*	rs13018941	S	151510404	rs13018941	C	G	0.5545	0.0077	0.0017	9.5e-06	673245	151510404	150653890	2	150653890	2	150653890	*	S	-0.442308	4.52941
chr9:109206630:A:T	0.5109	A	T	0.9521	0.016	0.0243	36659	63137	0	0.8721	9	109206630	9	109206630	*	rs12340670	W	111968910	rs12340670	A	T	0.94989	-0.0177	0.004	8e-06	678807	111968910	109206630	9	109206630	9	109206630	*	W	0.658436	-4.425
chr2:174096760:A:G	0.4857	A	G	0.6499	0.0074	0.0106	36659	63137	0	0.4859	2	174096760	2	174096760	*	rs2044469	R	174961488	rs2044469	A	G	0.6439	-0.0144	0.0018	2.3e-15	685743	174961488	174096760	2	174096760	2	174096760	*	R	0.698113	-8
chr3:78645780:A:G	0.4826	A	G	0.0811	0.0133	0.0189	36659	63137	0	0.499	3	78645780	3	78645780	*	rs1995693	R	78694930	rs1995693	A	G	0.06911	0.0142	0.0034	2.6e-05	680686	78694930	78645780	3	78645780	3	78645780	*	R	0.703704	4.17647
chr18:60410940:A:G	0.386	A	G	0.6855	0.0095	0.0109	36659	63137	0	0.7205	18	60410940	18	60410940	*	rs9963033	R	58078173	rs9963033	A	G	0.6783	-0.0097	0.0019	2.4e-07	679507	58078173	60410940	18	60410940	18	60410940	*	R	0.87156	-5.10526
chr22:42240681:T:C	0.06761	T	C	0.5505	-0.0185	0.0101	36659	63137	0	0.987	22	42240681	22	42240681	*	rs5758670	Y	42636687	rs5758670	T	C	0.5465	-0.0063	0.0017	0.00029	690560	42636687	42240681	22	42240681	22	42240681	*	Y	-1.83168	-3.70588
chr12:28184449:C:T	0.1068	T	C	0.3096	0.0175	0.0108	36659	63137	0	0.7821	12	28184449	12	28184449	*	rs7306838	Y	28337382	rs7306838	T	C	0.3147	0.0069	0.0019	0.00021	692301	28337382	28184449	12	28184449	12	28184449	*	Y	1.62037	3.63158
chr5:64676831:G:T	0.1649	T	G	0.5075	0.0141	0.0101	36659	63137	10.6	0.3436	5	64676831	5	64676831	*	rs6891856	K	63972658	rs6891856	T	G	0.5251	-0.0112	0.0017	9.7e-11	679981	63972658	64676831	5	64676831	5	64676831	*	K	1.39604	-6.58824
chr5:13986139:G:A	0.4809	A	G	0.3679	0.0074	0.0106	36659	63137	20.5	0.2483	5	13986139	5	13986139	*	rs11959989	R	13986248	rs11959989	A	G	0.37	0.0069	0.0018	0.00015	678205	13986248	13986139	5	13986139	5	13986139	*	R	0.698113	3.83333
chr12:62156984:C:T	0.00514	T	C	0.5946	-0.0287	0.0103	36659	63137	51.1	0.02523	12	62156984	12	62156984	*	rs11174355	Y	62550765	rs11174355	T	C	0.5987	-0.0064	0.0018	0.00028	691463	62550765	62156984	12	62156984	12	62156984	*	Y	-2.78641	-3.55556
chr2:142078101:T:C	0.7014	T	C	0.813	-0.005	0.0129	36659	63137	33.4	0.1312	2	142078101	2	142078101	*	rs4267463	Y	142835670	rs4267463	T	C	0.8049	-0.0081	0.0021	8.2e-05	795006	142835670	142078101	2	142078101	2	142078101	*	Y	-0.387597	-3.85714
chr9:15471784:G:A	0.413	A	G	0.9095	-0.0152	0.0186	36659	63137	12.1	0.3294	9	15471784	9	15471784	*	rs1397215	R	15471782	rs1397215	A	G	0.91499	-0.0112	0.0032	0.00047	678687	15471782	15471784	9	15471784	9	15471784	*	R	-0.817204	-3.5
chr3:196228601:G:A	0.8027	A	G	0.3127	0.0027	0.0109	36659	63137	6.5	0.3814	3	196228601	3	196228601	*	rs1875088	R	195955472	rs1875088	A	G	0.31	0.0089	0.0019	1.6e-06	690319	195955472	196228601	3	196228601	3	196228601	*	R	0.247706	4.68421
chr8:73691649:T:C	0.8136	T	C	0.3832	0.0025	0.0105	36659	63137	32.7	0.1373	8	73691649	8	73691649	*	rs13251768	Y	74603884	rs13251768	T	C	0.3806	0.0076	0.0018	2.4e-05	690079	74603884	73691649	8	73691649	8	73691649	*	Y	0.238095	4.22222
chr2:44330780:C:T	0.1808	T	C	0.6448	-0.0142	0.0106	36659	63137	0	0.5185	2	44330780	2	44330780	*	rs9309116	Y	44557919	rs9309116	T	C	0.6501	0.0072	0.0018	7.6e-05	688461	44557919	44330780	2	44330780	2	44330780	*	Y	-1.33962	4
chr3:154334985:G:A	0.2991	A	G	0.4839	0.0105	0.0101	36659	63137	30.1	0.1597	3	154334985	3	154334985	*	rs696856	R	154052774	rs696856	A	G	0.4777	0.0145	0.0017	3.8e-17	689252	154052774	154334985	3	154334985	3	154334985	*	R	1.0396	8.52941
chr4:7150203:G:T	0.9805	T	G	0.2156	-0.0003	0.0128	36659	63137	18.4	0.2684	4	7150203	4	7150203	*	rs6810509	K	7151930	rs6810509	T	G	0.2361	-0.008	0.0021	0.0001	686788	7151930	7150203	4	7150203	4	7150203	*	K	-0.0234375	-3.80952
chr16:10156802:T:C	0.7848	T	C	0.7134	0.003	0.0111	36659	63137	0	0.5712	16	10156802	16	10156802	*	rs1345424	Y	10250659	rs1345424	T	C	0.7133	-0.0086	0.0019	5.6e-06	683793	10250659	10156802	16	10156802	16	10156802	*	Y	0.27027	-4.52632
chr5:134547960:C:G	0.08908	C	G	0.1834	-0.0226	0.0133	36659	63137	0	0.7349	5	134547960	5	134547960	*	rs885324	S	133883650	rs885324	C	G	0.1642	-0.0087	0.0023	0.00019	691673	133883650	134547960	5	134547960	5	134547960	*	S	-1.69925	-3.78261
chr18:60236974:G:A	0.006056	A	G	0.3329	-0.0293	0.0107	36659	63137	0	0.8403	18	60236974	18	60236974	*	rs534234	R	57904207	rs534234	A	G	0.3361	0.0328	0.0017	2.9e-80	792495	57904207	60236974	18	60236974	18	60236974	*	R	-2.73832	19.2941
chr2:44334393:G:A	0.3636	A	G	0.6788	-0.0099	0.0109	36659	63137	0	0.6757	2	44334393	2	44334393	*	rs4953086	V	44561532	rs4953086	A	G	0.6873	0.0092	0.0019	6.7e-07	690431	44561532	44334393	2	44334393	2	44334393	*	V	-0.908257	4.84211
chr15:67263620:G:A	0.6238	A	G	0.2357	0.0058	0.0119	36659	63137	5.2	0.3939	15	67263620	15	67263620	*	rs12443472	R	67555958	rs12443472	A	G	0.2422	-0.0087	0.002	2.1e-05	692315	67555958	67263620	15	67263620	15	67263620	*	R	0.487395	-4.35
chr11:64050327:G:C	0.01434	C	G	0.2004	0.031	0.0127	36390	62462	8.3	0.3653	11	64050327	11	64050327	*	rs477400	S	63817799	rs477400	C	G	0.1997	-0.014	0.0022	1.9e-10	666896	63817799	64050327	11	64050327	11	64050327	*	S	2.44094	-6.36364
chr8:11628711:G:A	0.3288	A	G	0.3209	0.0108	0.011	36390	62462	41.9	0.07847	8	11628711	8	11628711	*	rs11784941	R	11486220	rs11784941	A	G	0.3147	-0.0121	0.0019	1.6e-10	671894	11486220	11628711	8	11628711	8	11628711	*	R	0.981818	-6.36842
chr7:44399633:T:C	0.03438	T	C	0.7859	-0.0259	0.0122	36659	63137	28.1	0.1771	7	44399633	7	44399633	*	rs7777265	Y	44439232	rs7777265	T	C	0.7744	-0.008	0.0019	3.9e-05	795289	44439232	44399633	7	44399633	7	44399633	*	Y	-2.12295	-4.21053
chr12:122626107:T:C	0.01323	T	C	0.2807	-0.0284	0.0115	36659	63137	37.7	0.09795	12	122626107	12	122626107	*	rs3803005	Y	123110654	rs3803005	T	C	0.2692	-0.0202	0.002	4.6e-24	638054	123110654	122626107	12	122626107	12	122626107	*	Y	-2.46957	-10.1
chr8:33252345:A:G	0.4326	A	G	0.7356	0.009	0.0114	36659	63137	0	0.4428	8	33252345	8	33252345	*	rs4733150	R	33109863	rs4733150	A	G	0.7397	0.0092	0.0021	1.8e-05	527827	33109863	33252345	8	33252345	8	33252345	*	R	0.789474	4.38095
chr1:83888599:T:C	0.6017	T	C	0.4783	0.0053	0.0102	36659	63137	0	0.8208	1	83888599	1	83888599	*	rs11163861	Y	84354282	rs11163861	T	C	0.464	-0.0074	0.0017	1.8e-05	692045	84354282	83888599	1	83888599	1	83888599	*	Y	0.519608	-4.35294
chr3:136876768:G:A	0.0009573	A	G	0.6877	0.0361	0.0109	36659	63137	1.9	0.4236	3	136876768	3	136876768	*	rs1865149	R	136595610	rs1865149	A	G	0.69	0.0125	0.0019	1.7e-11	691311	136595610	136876768	3	136876768	3	136876768	*	R	3.31193	6.57895
chr15:51474890:G:T	0.06419	T	G	0.5055	0.0187	0.0101	36659	63137	0	0.6496	15	51474890	15	51474890	*	rs11636170	K	51767087	rs11636170	T	G	0.5152	-0.0126	0.0017	2.3e-13	691025	51767087	51474890	15	51474890	15	51474890	*	K	1.85149	-7.41176
chr4:118277733:T:C	0.6851	T	C	0.8554	0.0058	0.0143	36659	63137	37.2	0.1022	4	118277733	4	118277733	*	rs11723996	Y	119198888	rs11723996	T	C	0.8548	0.0125	0.0024	2.4e-07	691846	119198888	118277733	4	118277733	4	118277733	*	Y	0.405594	5.20833
chr5:102690438:G:A	0.6905	A	G	0.6062	0.0041	0.0104	36659	63137	0	0.7534	5	102690438	5	102690438	*	rs1469040	R	102026142	rs1469040	A	G	0.6059	-0.0075	0.0018	2.6e-05	679454	102026142	102690438	5	102690438	5	102690438	*	R	0.394231	-4.16667
chr5:173554420:G:C	0.8398	C	G	0.5749	0.0021	0.0102	36659	63137	18.2	0.2706	5	173554420	5	173554420	*	rs7717957	S	172981423	rs7717957	C	G	0.5904	0.0083	0.0018	2e-06	683158	172981423	173554420	5	173554420	5	173554420	*	S	0.205882	4.61111
chr4:54616651:C:T	0.6721	T	C	0.4179	0.0044	0.0104	36659	63137	0	0.4739	4	54616651	4	54616651	*	rs2537859	Y	55482818	rs2537859	T	C	0.4343	-0.0087	0.0018	7.7e-07	690943	55482818	54616651	4	54616651	4	54616651	*	Y	0.423077	-4.83333
chr11:13153618:A:G	0.6172	A	G	0.8683	0.0077	0.0154	36659	63137	0	0.7491	11	13153618	11	13153618	*	rs11022695	R	13175165	rs11022695	A	G	0.8656	-0.0112	0.0027	3.8e-05	659269	13175165	13153618	11	13153618	11	13153618	*	R	0.5	-4.14815
chr14:93272405:T:G	0.9762	T	G	0.8839	-0.0005	0.0158	36390	62462	0	0.6339	14	93272405	14	93272405	*	rs740788	K	93738751	rs740788	T	G	0.8822	0.0101	0.0027	0.00017	691880	93738751	93272405	14	93272405	14	93272405	*	K	-0.0316456	3.74074
chr7:39427628:C:A	0.1119	A	C	0.2598	0.0182	0.0115	36659	63137	0	0.6376	7	39427628	7	39427628	*	rs2299130	M	39467227	rs2299130	A	C	0.2646	-0.0114	0.002	8.6e-09	681603	39467227	39427628	7	39427628	7	39427628	*	M	1.58261	-5.7
chr11:3014074:G:C	0.2551	C	G	0.3923	-0.0118	0.0103	36390	62462	41.1	0.08357	11	3014074	11	3014074	*	rs12417389	V	3035304	rs12417389	C	G	0.3939	-0.0061	0.0018	0.0005	690282	3035304	3014074	11	3014074	11	3014074	*	V	-1.14563	-3.38889
chr1:97832175:C:G	0.08438	C	G	0.2172	-0.0216	0.0125	36659	63137	16.2	0.2891	1	97832175	1	97832175	*	rs4246514	S	98297731	rs4246514	C	G	0.2092	0.0089	0.0021	3.1e-05	685638	98297731	97832175	1	97832175	1	97832175	*	S	-1.728	4.2381
chr5:89367355:A:T	0.8332	A	T	0.7727	-0.0025	0.0121	36659	63137	0	0.5944	5	89367355	5	89367355	*	rs2042341	W	88663172	rs2042341	A	T	0.762	0.0075	0.002	0.00024	688582	88663172	89367355	5	89367355	5	89367355	*	W	-0.206612	3.75
chr12:81875278:T:C	0.06342	T	C	0.3925	-0.0193	0.0104	36659	63137	0	0.692	12	81875278	12	81875278	*	rs6539588	Y	82269057	rs6539588	T	C	0.386	0.0064	0.0018	0.00029	689075	82269057	81875278	12	81875278	12	81875278	*	Y	-1.85577	3.55556
chr13:111230720:A:G	0.7686	A	G	0.4953	-0.003	0.0101	36659	63137	0	0.5688	13	111230720	13	111230720	*	rs7331778	R	111883067	rs7331778	A	G	0.4866	0.0086	0.0017	5.8e-07	692103	111883067	111230720	13	111230720	13	111230720	*	R	-0.29703	5.05882
chr12:15241529:T:C	0.6457	T	C	0.6767	-0.005	0.0108	36659	63137	0	0.7771	12	15241529	12	15241529	*	rs7302643	Y	15394463	rs7302643	T	C	0.6691	-0.0072	0.0018	0.0001	689814	15394463	15241529	12	15241529	12	15241529	*	Y	-0.462963	-4
chr6:145015735:C:T	0.7662	T	C	0.3918	0.0031	0.0103	36659	63137	12.4	0.3263	6	145015735	6	145015735	*	rs9376890	Y	145336871	rs9376890	T	C	0.392	-0.0061	0.0018	0.0005	692435	145336871	145015735	6	145015735	6	145015735	*	Y	0.300971	-3.38889
chr12:117230720:A:G	0.7011	A	G	0.6741	-0.0042	0.0108	36659	63137	2.1	0.4216	12	117230720	12	117230720	*	rs9658498	R	117668525	rs9658498	A	G	0.6795	-0.007	0.0018	0.00013	691007	117668525	117230720	12	117230720	12	117230720	*	R	-0.388889	-3.88889
chr12:62548292:T:C	0.1923	T	C	0.6914	-0.0142	0.0109	36659	63137	50.9	0.02605	12	62548292	12	62548292	*	rs10444576	Y	62942072	rs10444576	T	C	0.6959	-0.0092	0.0019	1.1e-06	691759	62942072	62548292	12	62548292	12	62548292	*	Y	-1.30275	-4.84211
chr1:114985668:C:T	0.6779	T	C	0.0784	-0.0078	0.0189	36659	63137	0	0.8441	1	114985668	1	114985668	*	rs7526486	Y	115528289	rs7526486	T	C	0.06957	-0.0148	0.0034	1.3e-05	677562	115528289	114985668	1	114985668	1	114985668	*	Y	-0.412698	-4.35294
chr5:108594709:T:A	0.7721	A	T	0.041	0.0073	0.0253	36659	63137	0	0.9388	5	108594709	5	108594709	*	rs10036120	W	107930410	rs10036120	A	T	0.03929	-0.0253	0.0044	1.1e-08	676880	107930410	108594709	5	108594709	5	108594709	*	W	0.288538	-5.75
chr10:75860263:C:T	0.9972	T	C	0.6852	0	0.011	36659	63137	10.2	0.3466	10	75860263	10	75860263	*	rs1407736	Y	77620021	rs1407736	T	C	0.7036	0.0103	0.0019	5.5e-08	690174	77620021	75860263	10	75860263	10	75860263	*	Y	0	5.42105
chr13:75643486:T:C	0.8013	T	C	0.4561	-0.0026	0.0102	36659	63137	0	0.9566	13	75643486	13	75643486	*	rs9318364	Y	76217622	rs9318364	T	C	0.4645	-0.0065	0.0017	0.00015	692153	76217622	75643486	13	75643486	13	75643486	*	Y	-0.254902	-3.82353
chr2:144770211:C:T	0.6719	T	C	0.0823	-0.0079	0.0186	36659	63137	0	0.4495	2	144770211	2	144770211	*	rs11689575	Y	145527778	rs11689575	T	C	0.08922	0.0147	0.0031	1.7e-06	691646	145527778	144770211	2	144770211	2	144770211	*	Y	-0.424731	4.74194
chr6:29677836:C:A	0.02781	A	C	0.1883	0.0285	0.013	36659	63137	37.4	0.1005	6	29677836	6	29677836	*	rs3129063	M	29645613	rs3129063	A	C	0.2111	0.0092	0.0021	9.4e-06	692573	29645613	29677836	6	29677836	6	29677836	*	M	2.19231	4.38095
chr8:9227785:A:T	0.0178	A	T	0.4909	-0.0241	0.0102	36390	62462	0	0.6603	8	9227785	8	9227785	*	rs2929451	W	9085295	rs2929451	A	T	0.4856	0.0157	0.0017	1.4e-19	691296	9085295	9227785	8	9227785	8	9227785	*	W	-2.36275	9.23529
chr17:58620083:G:T	0.04601	T	G	0.3419	-0.0213	0.0107	36659	63137	0	0.7088	17	58620083	17	58620083	*	rs302862	B	56697444	rs302862	T	G	0.325	0.007	0.0018	0.00013	692330	56697444	58620083	17	58620083	17	58620083	*	B	-1.99065	3.88889
chr16:75355842:A:G	0.3279	A	G	0.434	-0.0101	0.0103	36659	63137	0	0.7258	16	75355842	16	75355842	*	rs4888386	R	75389740	rs4888386	A	G	0.4184	0.0062	0.0017	0.00034	691553	75389740	75355842	16	75355842	16	75355842	*	R	-0.980583	3.64706
chr1:74534327:A:T	0.3758	A	T	0.6047	-0.0092	0.0104	36659	63137	30.8	0.1533	1	74534327	1	74534327	*	rs12142020	W	75000011	rs12142020	A	T	0.5975	-0.0175	0.0017	1.5e-25	783847	75000011	74534327	1	74534327	1	74534327	*	W	-0.884615	-10.2941
chr17:43078520:A:T	0.244	A	T	0.6608	-0.0124	0.0106	36659	63137	0	0.9644	17	43078520	17	43078520	*	rs8176198	W	41230537	rs8176198	A	T	0.6669	0.0067	0.0018	0.00027	691114	41230537	43078520	17	43078520	17	43078520	*	W	-1.16981	3.72222
chr3:182554496:G:C	0.9148	C	G	0.3261	0.0012	0.0111	36294	57031	0	0.8931	3	182554496	3	182554496	*	rs6443813	S	182272284	rs6443813	C	G	0.321	-0.0102	0.0018	3.2e-08	691342	182272284	182554496	3	182554496	3	182554496	*	S	0.108108	-5.66667
chr20:52880468:T:C	0.9467	T	C	0.5459	0.0007	0.0103	36659	63137	0	0.95	20	52880468	20	52880468	*	rs1923110	Y	51497007	rs1923110	T	C	0.5225	-0.0082	0.0017	1.8e-06	690178	51497007	52880468	20	52880468	20	52880468	*	Y	0.0679612	-4.82353
chr5:68318215:G:T	0.262	T	G	0.466	0.0114	0.0102	36659	63137	0	0.9555	5	68318215	5	68318215	*	rs256507	K	67614043	rs256507	T	G	0.4719	0.0077	0.0018	1.1e-05	677097	67614043	68318215	5	68318215	5	68318215	*	K	1.11765	4.27778
chr16:82413388:C:A	0.8964	A	C	0.1817	-0.0017	0.0133	36659	63137	0	0.738	16	82413388	16	82413388	*	rs7195847	M	82446993	rs7195847	A	C	0.1929	0.0138	0.0022	4e-10	686373	82446993	82413388	16	82413388	16	82413388	*	M	-0.12782	6.27273
chr8:111469963:C:G	0.06032	C	G	0.1997	-0.0239	0.0127	36659	63137	0	0.4643	8	111469963	8	111469963	*	rs4876643	S	112482192	rs4876643	C	G	0.1925	-0.0092	0.0022	2.8e-05	689225	112482192	111469963	8	111469963	8	111469963	*	S	-1.88189	-4.18182
chr15:53154053:G:C	0.6877	C	G	0.0621	-0.0084	0.0208	36659	63137	37.9	0.09687	15	53154053	15	53154053	*	rs17659717	S	53446250	rs17659717	C	G	0.0625	-0.0135	0.0036	0.00016	691980	53446250	53154053	15	53154053	15	53154053	*	S	-0.403846	-3.75
chr3:137352200:C:T	0.09762	T	C	0.39	-0.0171	0.0103	36659	63137	18.3	0.2694	3	137352200	3	137352200	*	rs11921899	B	137071042	rs11921899	T	C	0.3934	0.0061	0.0018	0.00046	690677	137071042	137352200	3	137352200	3	137352200	*	B	-1.66019	3.38889
chr4:35533245:C:T	0.6052	T	C	0.1662	0.007	0.0135	36659	63137	0	0.4469	4	35533245	4	35533245	*	rs2375500	Y	35534867	rs2375500	T	C	0.1708	-0.0088	0.0022	9.2e-05	692589	35534867	35533245	4	35533245	4	35533245	*	Y	0.518519	-4
chr16:19727680:C:G	1.91e-06	C	G	0.8304	0.0643	0.0135	36659	63137	0	0.4566	16	19727680	16	19727680	*	rs7206184	S	19739002	rs7206184	C	G	0.826	0.0221	0.0022	1.8e-24	790318	19739002	19727680	16	19727680	16	19727680	*	S	4.76296	10.0455
chr13:77774005:T:C	0.8644	T	C	0.9391	0.0036	0.0212	36659	63137	34.3	0.124	13	77774005	13	77774005	*	rs1146921	Y	78348140	rs1146921	T	C	0.93376	0.013	0.0034	0.00013	686795	78348140	77774005	13	77774005	13	77774005	*	Y	0.169811	3.82353
chr3:72388262:C:T	0.03398	T	C	0.2172	0.0258	0.0122	36390	62462	0	0.689	3	72388262	3	72388262	*	rs9863706	Y	72437413	rs9863706	T	C	0.2221	0.0086	0.0021	3.2e-05	692498	72437413	72388262	3	72388262	3	72388262	*	Y	2.11475	4.09524
chr5:153399358:C:T	0.4387	T	C	0.6751	-0.0084	0.0109	36659	63137	59.4	0.006129	5	153399358	5	153399358	*	rs304841	Y	152778918	rs304841	T	C	0.6756	-0.0096	0.0018	1.7e-07	691939	152778918	153399358	5	153399358	5	153399358	*	Y	-0.770642	-5.33333
chr5:52581330:G:T	0.453	T	G	0.8805	0.0121	0.0161	36659	63137	0	0.4484	5	52581330	5	52581330	*	rs1303764	K	51877164	rs1303764	T	G	0.8853	-0.0105	0.0028	0.00016	691974	51877164	52581330	5	52581330	5	52581330	*	K	0.751553	-3.75
chr6:33502742:C:T	0.2779	T	C	0.6507	-0.0115	0.0106	36659	63137	0	0.8852	6	33502742	6	33502742	*	rs7743060	Y	33470519	rs7743060	T	C	0.6258	-0.0113	0.0018	2.6e-10	690530	33470519	33502742	6	33502742	6	33502742	*	Y	-1.08491	-6.27778
chr11:113041581:T:C	0.3204	T	C	0.6034	0.0103	0.0104	36659	63137	0	0.4832	11	113041581	11	113041581	*	rs3802847	Y	112912303	rs3802847	T	C	0.6018	0.0077	0.0018	1.5e-05	689543	112912303	113041581	11	113041581	11	113041581	*	Y	0.990385	4.27778
chr1:62440222:C:T	0.1308	T	C	0.3108	0.0166	0.011	36659	63137	8.7	0.3615	1	62440222	1	62440222	*	rs10493322	Y	62905893	rs10493322	T	C	0.3404	-0.0061	0.0017	0.00037	794579	62905893	62440222	1	62440222	1	62440222	*	Y	1.50909	-3.58824
chr3:66965486:T:G	0.6721	T	G	0.2175	0.0053	0.0124	36659	63137	28.7	0.1723	3	66965486	3	66965486	*	rs6807497	K	67015910	rs6807497	T	G	0.2021	0.0091	0.0021	1.8e-05	690163	67015910	66965486	3	66965486	3	66965486	*	K	0.427419	4.33333
chr8:10941318:T:C	0.0778	T	C	0.4552	-0.0179	0.0102	36390	62462	0	0.9326	8	10941318	8	10941318	*	rs11250093	Y	10798828	rs11250093	T	C	0.4467	0.017	0.0017	1.8e-22	686375	10798828	10941318	8	10941318	8	10941318	*	Y	-1.7549	10
chr5:140739949:A:G	0.02326	A	G	0.529	-0.0228	0.0101	36659	63137	17	0.2816	5	140739949	5	140739949	*	rs2531352	R	140119534	rs2531352	A	G	0.5319	0.0066	0.0017	0.00014	690700	140119534	140739949	5	140739949	5	140739949	*	R	-2.25743	3.88235
chr12:124091069:C:T	0.09436	T	C	0.562	0.0171	0.0102	36659	63137	33.3	0.1324	12	124091069	12	124091069	*	rs825482	Y	124575615	rs825482	T	C	0.575	-0.0094	0.0017	6.8e-08	691242	124575615	124091069	12	124091069	12	124091069	*	Y	1.67647	-5.52941
chr1:188365179:A:C	0.7097	A	C	0.736	-0.0043	0.0115	36659	63137	0	0.7695	1	188365179	1	188365179	*	rs12742018	M	188334310	rs12742018	A	C	0.7448	-0.0081	0.0019	3.2e-05	691667	188334310	188365179	1	188365179	1	188365179	*	M	-0.373913	-4.26316
chr5:75160652:C:A	0.007489	A	C	0.1303	0.0399	0.0149	36659	63137	10.6	0.343	5	75160652	5	75160652	*	rs6872586	M	74456477	rs6872586	A	C	0.1258	-0.0189	0.0026	2.4e-13	692555	74456477	75160652	5	75160652	5	75160652	*	M	2.67785	-7.26923
chr5:173957660:T:A	0.2679	A	T	0.298	-0.0123	0.0111	36659	63137	0	0.9061	5	173957660	5	173957660	*	rs1976074	W	173384663	rs1976074	A	T	0.3083	-0.0102	0.0018	7.1e-09	795169	173384663	173957660	5	173957660	5	173957660	*	W	-1.10811	-5.66667
chr11:47285034:G:A	0.4494	A	G	0.1585	-0.0105	0.0139	36659	63137	0	0.5339	11	47285034	11	47285034	*	rs1051006	R	47306585	rs1051006	A	G	0.1672	-0.012	0.0021	1.5e-08	795571	47306585	47285034	11	47285034	11	47285034	*	R	-0.755396	-5.71429
chr1:190579399:T:C	0.2802	T	C	0.7893	0.0134	0.0124	36659	63137	0	0.6743	1	190579399	1	190579399	*	rs16832476	Y	190548529	rs16832476	T	C	0.7792	-0.0091	0.0021	1.1e-05	689582	190548529	190579399	1	190579399	1	190579399	*	Y	1.08065	-4.33333
chr9:16041617:T:C	0.4351	T	C	0.5486	-0.0079	0.0102	36659	63137	0	0.9609	9	16041617	9	16041617	*	rs10738426	Y	16041615	rs10738426	T	C	0.5496	0.0152	0.0017	1.4e-18	690873	16041615	16041617	9	16041617	9	16041617	*	Y	-0.77451	8.94118
chr3:88056668:T:C	0.429	T	C	0.1557	-0.0112	0.0142	36659	63137	7.3	0.3746	3	88056668	3	88056668	*	rs1006895	Y	88105818	rs1006895	T	C	0.1467	-0.0184	0.0024	9.5e-15	691602	88105818	88056668	3	88056668	3	88056668	*	Y	-0.788732	-7.66667
chr8:33104046:T:A	0.4446	A	T	0.4285	0.0079	0.0103	36659	63137	0	0.7153	8	33104046	8	33104046	*	rs12547865	D	32961564	rs12547865	A	T	0.4143	-0.0085	0.0018	1.5e-06	679343	32961564	33104046	8	33104046	8	33104046	*	D	0.76699	-4.72222
chr2:6085572:A:G	0.07268	A	G	0.7677	0.0215	0.012	36659	63137	17	0.282	2	6085572	2	6085572	*	rs2693884	R	6225704	rs2693884	A	G	0.7674	0.0108	0.002	7.7e-08	683179	6225704	6085572	2	6085572	2	6085572	*	R	1.79167	5.4
chr2:164776245:G:A	0.4107	A	G	0.2034	-0.0103	0.0125	36659	63137	39.2	0.08766	2	164776245	2	164776245	*	rs355875	R	165632755	rs355875	A	G	0.1974	0.0095	0.0021	4.4e-06	791967	165632755	164776245	2	164776245	2	164776245	*	R	-0.824	4.52381
chr17:21223775:A:G	0.936	A	G	0.2386	0.001	0.012	36390	62462	30.5	0.165	17	21223775	17	21223775	*	rs12946498	R	21127088	rs12946498	A	G	0.2322	0.0086	0.002	2.4e-05	690411	21127088	21223775	17	21223775	17	21223775	*	R	0.0833333	4.3
chr17:46748690:C:G	1.978e-08	C	G	0.7846	0.0697	0.0124	36659	63137	59.6	0.005789	17	46748690	17	46748690	*	rs9896243	S	44826056	rs9896243	C	G	0.7925	-0.0016	0.0023	0.47	535302	44826056	46748690	17	46748690	17	46748690	*	S	5.62097	-0.695652
chr5:81519648:T:C	0.5744	T	C	0.3451	0.006	0.0107	36659	63137	18.3	0.2691	5	81519648	5	81519648	*	rs12153000	Y	80815467	rs12153000	T	C	0.3516	0.0084	0.0018	2.5e-06	686029	80815467	81519648	5	81519648	5	81519648	*	Y	0.560748	4.66667
chr5:91340647:C:A	0.7006	A	C	0.2459	-0.0045	0.0117	36659	63137	0	0.5813	5	91340647	5	91340647	*	rs4916860	M	90636464	rs4916860	A	C	0.2557	0.0077	0.002	9.2e-05	692061	90636464	91340647	5	91340647	5	91340647	*	M	-0.384615	3.85
chr2:16450021:C:T	0.4487	T	C	0.706	-0.0086	0.0114	36659	63137	0	0.949	2	16450021	2	16450021	*	rs13012094	Y	16631289	rs13012094	T	C	0.7038	0.008	0.0019	1.9e-05	692275	16631289	16450021	2	16450021	2	16450021	*	Y	-0.754386	4.21053
chr4:67520102:G:A	0.116	A	G	0.2772	-0.0177	0.0113	36659	63137	16.5	0.2863	4	67520102	4	67520102	*	rs6552104	R	68385820	rs6552104	A	G	0.2948	-0.0073	0.0019	0.00013	691465	68385820	67520102	4	67520102	4	67520102	*	R	-1.56637	-3.84211
chr16:24559436:T:C	0.4055	T	C	0.7426	-0.0098	0.0117	36659	63137	0	0.9018	16	24559436	16	24559436	*	rs3815906	B	24570757	rs3815906	T	C	0.7499	0.0082	0.002	3.1e-05	690655	24570757	24559436	16	24559436	16	24559436	*	B	-0.837607	4.1
chr8:23609885:T:G	0.3903	T	G	0.7182	0.0096	0.0112	36659	63137	0	0.863	8	23609885	8	23609885	*	rs7841597	K	23467398	rs7841597	T	G	0.717	0.0069	0.0019	0.00032	692332	23467398	23609885	8	23609885	8	23609885	*	K	0.857143	3.63158
chr2:219292696:A:C	0.1859	A	C	0.8195	0.0175	0.0132	36659	63137	25.4	0.2021	2	219292696	2	219292696	*	rs4485556	H	220157418	rs4485556	A	C	0.8197	0.0161	0.0022	8.3e-13	684658	220157418	219292696	2	219292696	2	219292696	*	H	1.32576	7.31818
chr1:92290917:G:A	0.9908	A	G	0.4417	-0.0001	0.0101	36659	63137	7.7	0.3704	1	92290917	1	92290917	*	rs3131814	R	92756474	rs3131814	A	G	0.4398	-0.0074	0.0017	1.8e-05	690157	92756474	92290917	1	92290917	1	92290917	*	R	-0.00990099	-4.35294
chr2:206369447:A:C	0.0394	A	C	0.3852	0.0215	0.0104	36659	63137	0	0.675	2	206369447	2	206369447	*	rs2218706	M	207234171	rs2218706	A	C	0.3756	-0.0094	0.0018	1.7e-07	689160	207234171	206369447	2	206369447	2	206369447	*	M	2.06731	-5.22222
chr5:75122155:G:A	0.9413	A	G	0.2174	0.0009	0.0122	36659	63137	34.3	0.1244	5	75122155	5	75122155	*	rs10474429	R	74417980	rs10474429	A	G	0.2115	-0.0113	0.0021	7.9e-08	684378	74417980	75122155	5	75122155	5	75122155	*	R	0.0737705	-5.38095
chr11:950750:T:C	0.0977	T	C	0.4524	-0.0171	0.0103	36390	62462	33.1	0.1428	11	950750	11	950750	*	rs6597966	Y	950750	rs6597966	T	C	0.4605	-0.0075	0.0017	1.4e-05	689648	950750	950750	11	950750	11	950750	*	Y	-1.66019	-4.41176
chr11:2183058:G:T	0.3539	T	G	0.5942	0.0096	0.0104	36390	62462	27.6	0.1899	11	2183058	11	2183058	*	rs11043007	K	2204288	rs11043007	T	G	0.5965	-0.0066	0.0018	0.0003	644425	2204288	2183058	11	2183058	11	2183058	*	K	0.923077	-3.66667
chr9:79517156:T:C	0.4519	T	C	0.8462	-0.0105	0.014	36659	63137	7.4	0.3733	9	79517156	9	79517156	*	rs11138275	Y	82132071	rs11138275	T	C	0.8355	0.0096	0.0023	3.2e-05	690611	82132071	79517156	9	79517156	9	79517156	*	Y	-0.75	4.17391
chr8:10947355:C:G	0.09588	C	G	0.6111	-0.0172	0.0103	36390	62462	0	0.6411	8	10947355	8	10947355	*	rs7001456	S	10804865	rs7001456	C	G	0.5999	0.0143	0.0018	1.9e-15	676424	10804865	10947355	8	10947355	8	10947355	*	S	-1.6699	7.94444
chr1:155202588:A:G	0.5366	A	G	0.5224	0.0063	0.0101	36659	63137	3.3	0.4108	1	155202588	1	155202588	*	rs2066981	R	155172379	rs2066981	A	G	0.5303	-0.0073	0.0016	9.5e-06	792350	155172379	155202588	1	155202588	1	155202588	*	R	0.623762	-4.5625
chr1:78157942:C:T	0.7712	T	C	0.1123	0.0047	0.0161	36659	63137	0	0.4502	1	78157942	1	78157942	*	rs17391694	Y	78623626	rs17391694	T	C	0.1189	0.0317	0.0025	7.5e-38	767720	78623626	78157942	1	78157942	1	78157942	*	Y	0.291925	12.68
chr10:73723608:C:T	0.733	T	C	0.6069	0.0036	0.0105	36659	63137	0	0.4639	10	73723608	10	73723608	*	rs3849967	Y	75483366	rs3849967	T	C	0.5987	0.0072	0.0017	3.5e-05	692521	75483366	73723608	10	73723608	10	73723608	*	Y	0.342857	4.23529
chr15:35545096:A:T	0.09557	A	T	0.1485	-0.0251	0.0151	36659	63137	0	0.9811	15	35545096	15	35545096	*	rs8024137	W	35837297	rs8024137	A	T	0.1484	-0.0134	0.0024	3.9e-08	689361	35837297	35545096	15	35545096	15	35545096	*	W	-1.66225	-5.58333
chr1:109538187:G:T	0.2596	T	G	0.1937	-0.0144	0.0128	36659	63137	16.1	0.291	1	109538187	1	109538187	*	rs1434285	D	110080809	rs1434285	T	G	0.1914	0.009	0.002	1.2e-05	789850	110080809	109538187	1	109538187	1	109538187	*	D	-1.125	4.5
chr2:23922383:C:A	0.8056	A	C	0.7601	0.0029	0.0119	36659	63137	20.7	0.2464	2	23922383	2	23922383	*	rs1400218	M	24145253	rs1400218	A	C	0.7536	-0.0077	0.002	9e-05	692562	24145253	23922383	2	23922383	2	23922383	*	M	0.243697	-3.85
chr14:39991002:T:C	0.2125	T	C	0.6041	0.0129	0.0104	36659	63137	0	0.4538	14	39991002	14	39991002	*	rs438079	H	40460206	rs438079	T	C	0.5879	0.0065	0.0017	0.00019	689652	40460206	39991002	14	39991002	14	39991002	*	H	1.24038	3.82353
chr2:180759257:C:T	0.07787	T	C	0.7829	-0.0222	0.0126	36659	63137	24.3	0.212	2	180759257	2	180759257	*	rs12474739	Y	181623984	rs12474739	T	C	0.7867	-0.0087	0.0021	4.6e-05	690659	181623984	180759257	2	180759257	2	180759257	*	Y	-1.7619	-4.14286
chr15:31556707:A:G	0.7614	A	G	0.527	-0.0031	0.0102	36390	62462	8.3	0.3658	15	31556707	15	31556707	*	rs11630385	R	31848910	rs11630385	A	G	0.5287	-0.0115	0.0017	2.2e-11	692332	31848910	31556707	15	31556707	15	31556707	*	R	-0.303922	-6.76471
chr8:15700895:C:T	0.9062	T	C	0.5962	0.0012	0.0103	36659	63137	2.2	0.4211	8	15700895	8	15700895	*	rs12682254	Y	15558404	rs12682254	T	C	0.6264	0.0109	0.0018	1.1e-09	689037	15558404	15700895	8	15700895	8	15700895	*	Y	0.116505	6.05556
chr8:14230227:G:A	0.947	A	G	0.4009	0.0007	0.0103	36659	63137	0	0.7753	8	14230227	8	14230227	*	rs10216716	R	14087736	rs10216716	A	G	0.4215	0.0132	0.0017	3.1e-14	692133	14087736	14230227	8	14230227	8	14230227	*	R	0.0679612	7.76471
chr10:59459115:G:A	0.2019	A	G	0.4788	-0.0129	0.0101	36659	63137	0	0.7673	10	59459115	10	59459115	*	rs10826291	R	61218873	rs10826291	A	G	0.4633	-0.0067	0.0017	0.0001	689527	61218873	59459115	10	59459115	10	59459115	*	R	-1.27723	-3.94118
chr1:209294177:A:G	0.22	A	G	0.2964	0.0139	0.0113	36659	63137	0	0.4803	1	209294177	1	209294177	*	rs906353	R	209467522	rs906353	A	G	0.2966	0.0101	0.0019	9.3e-08	690149	209467522	209294177	1	209294177	1	209294177	*	R	1.23009	5.31579
chr22:31079321:G:A	0.002336	A	G	0.2137	-0.0379	0.0125	36659	63137	0	0.8889	22	31079321	22	31079321	*	rs5753454	R	31475307	rs5753454	A	G	0.2163	0.008	0.0021	0.00018	681330	31475307	31079321	22	31079321	22	31079321	*	R	-3.032	3.80952
chr4:95185171:A:G	0.05891	A	G	0.303	0.0206	0.0109	36659	63137	0	0.4775	4	95185171	4	95185171	*	rs2289043	R	96106322	rs2289043	A	G	0.3143	0.0093	0.0019	8e-07	692535	96106322	95185171	4	95185171	4	95185171	*	R	1.88991	4.89474
chr5:111118108:T:C	0.2924	T	C	0.6487	0.0111	0.0106	36659	63137	0	0.9931	5	111118108	5	111118108	*	rs10491424	Y	110453806	rs10491424	T	C	0.6437	-0.0063	0.0018	0.0005	690865	110453806	111118108	5	111118108	5	111118108	*	Y	1.04717	-3.5
chr7:140291360:T:A	0.6507	A	T	0.6148	0.0048	0.0105	36390	62462	0	0.8264	7	140291360	7	140291360	*	rs10808034	W	139991160	rs10808034	A	T	0.6503	0.0068	0.0019	0.00027	674698	139991160	140291360	7	140291360	7	140291360	*	W	0.457143	3.57895
chr12:90309109:T:C	0.2064	T	C	0.2209	-0.0156	0.0124	36659	63137	13.1	0.3193	12	90309109	12	90309109	*	rs825966	Y	90702886	rs825966	T	C	0.1995	0.0134	0.0021	4.2e-10	691629	90702886	90309109	12	90309109	12	90309109	*	Y	-1.25806	6.38095
chr6:50682653:A:G	0.5872	A	G	0.9516	-0.013	0.024	36659	63137	0	0.4814	6	50682653	6	50682653	*	rs534510	R	50650366	rs534510	A	G	0.95475	-0.0286	0.0041	4.9e-12	682379	50650366	50682653	6	50682653	6	50682653	*	R	-0.541667	-6.97561
chr8:11577420:C:T	0.4527	T	C	0.6803	0.0082	0.0109	36390	62462	0	0.929	8	11577420	8	11577420	*	rs2127128	Y	11434929	rs2127128	T	C	0.6779	-0.0138	0.0019	1.7e-13	682419	11434929	11577420	8	11577420	8	11577420	*	Y	0.752294	-7.26316
chr8:33402529:C:T	0.6462	T	C	0.2511	0.0053	0.0116	36659	63137	0	0.8712	8	33402529	8	33402529	*	rs11987164	B	33260047	rs11987164	T	C	0.2471	-0.0072	0.0019	0.00014	791688	33260047	33402529	8	33402529	8	33402529	*	B	0.456897	-3.78947
chr2:57917925:A:G	0.5727	A	G	0.6134	-0.0058	0.0103	36659	63137	0	0.8805	2	57917925	2	57917925	*	rs2717005	R	58145060	rs2717005	A	G	0.6223	0.0063	0.0018	0.00037	690569	58145060	57917925	2	57917925	2	57917925	*	R	-0.563107	3.5
chr15:28195141:T:C	0.4573	T	C	0.8984	-0.0132	0.0178	36390	62462	0	0.4534	15	28195141	15	28195141	*	rs6497287	Y	28440287	rs6497287	T	C	0.92329	0.0127	0.0032	8e-05	688595	28440287	28195141	15	28195141	15	28195141	*	Y	-0.741573	3.96875
chr3:85962155:G:A	0.07621	A	G	0.1706	-0.0238	0.0134	36659	63137	54	0.01654	3	85962155	3	85962155	*	rs13316083	R	86011305	rs13316083	A	G	0.1609	0.0147	0.0023	1.6e-10	692538	86011305	85962155	3	85962155	3	85962155	*	R	-1.77612	6.3913
chr19:44878777:A:G	4.57e-174	A	G	0.4475	0.286	0.0102	36390	62462	70.3	0.0003951	19	44878777	19	44878777	*	rs6859	R	45382034	rs6859	A	G	0.4139	-0.0085	0.0017	4.6e-07	784744	45382034	44878777	19	44878777	19	44878777	*	R	28.0392	-5
chr16:64643454:C:G	0.01443	C	G	0.4474	0.0249	0.0102	36659	63137	0	0.9112	16	64643454	16	64643454	*	rs4389164	V	64677357	rs4389164	C	G	0.4416	0.0078	0.0017	6.6e-06	690064	64677357	64643454	16	64643454	16	64643454	*	V	2.44118	4.58824
chr4:180465251:C:A	0.0185	A	C	0.415	-0.0244	0.0103	36659	63137	0	0.9257	4	180465251	4	180465251	*	rs2727439	M	181386404	rs2727439	A	C	0.3928	0.0081	0.0018	4.7e-06	691313	181386404	180465251	4	180465251	4	180465251	*	M	-2.36893	4.5
chr4:97876843:A:C	0.1506	A	C	0.9363	-0.0295	0.0205	36659	63137	4.2	0.4025	4	97876843	4	97876843	*	rs17027027	M	98797994	rs17027027	A	C	0.93838	-0.0149	0.0035	2.1e-05	692545	98797994	97876843	4	97876843	4	97876843	*	M	-1.43902	-4.25714
chr3:62713525:C:T	0.2735	T	C	0.6672	0.0117	0.0107	36659	63137	0	0.7481	3	62713525	3	62713525	*	rs9849251	Y	62699200	rs9849251	T	C	0.6675	-0.0076	0.0018	2.6e-05	692466	62699200	62713525	3	62713525	3	62713525	*	Y	1.09346	-4.22222
chr12:47115673:A:C	0.544	A	C	0.6977	0.0067	0.0111	36659	63137	0	0.5428	12	47115673	12	47115673	*	rs11183738	H	47509456	rs11183738	A	C	0.68	0.0071	0.0018	0.00011	688479	47509456	47115673	12	47115673	12	47115673	*	H	0.603604	3.94444
chr6:54041719:T:G	0.1233	T	G	0.9472	0.0352	0.0228	36659	63137	0	0.5679	6	54041719	6	54041719	*	rs991199	K	53906517	rs991199	T	G	0.95013	-0.0211	0.0041	2.3e-07	679674	53906517	54041719	6	54041719	6	54041719	*	K	1.54386	-5.14634
chr6:23464689:A:G	0.8411	A	G	0.7446	0.0024	0.0118	36659	63137	39.2	0.08734	6	23464689	6	23464689	*	rs13216611	R	23464917	rs13216611	A	G	0.7494	-0.0076	0.002	0.00013	689227	23464917	23464689	6	23464689	6	23464689	*	R	0.20339	-3.8
chr5:89512777:A:G	0.8569	A	G	0.5703	0.0018	0.0101	36659	63137	32.7	0.1375	5	89512777	5	89512777	*	rs12652212	R	88808594	rs12652212	A	G	0.5786	-0.0123	0.0017	9.7e-14	795075	88808594	89512777	5	89512777	5	89512777	*	R	0.178218	-7.23529
chr12:2066247:C:T	0.8038	T	C	0.0301	0.0076	0.0306	36390	62462	0	0.501	12	2066247	12	2066247	*	rs2238015	Y	2175413	rs2238015	T	C	0.029	0.017	0.0047	0.00032	776168	2175413	2066247	12	2066247	12	2066247	*	Y	0.248366	3.61702
chr21:45072355:G:A	0.2579	A	G	0.1767	0.015	0.0133	36659	63137	15.5	0.2964	21	45072355	21	45072355	*	rs2838769	R	46492270	rs2838769	A	G	0.1844	-0.0088	0.0021	3e-05	792203	46492270	45072355	21	45072355	21	45072355	*	R	1.12782	-4.19048
chr10:50532887:A:G	0.2506	A	G	0.7481	0.0134	0.0117	36659	63137	18.7	0.2655	10	50532887	10	50532887	*	rs2983354	R	52292647	rs2983354	A	G	0.7411	-0.0073	0.0019	0.00018	691285	52292647	50532887	10	50532887	10	50532887	*	R	1.1453	-3.84211
chr20:37592251:C:T	0.153	T	C	0.7639	0.0176	0.0123	36659	63137	25.2	0.2041	20	37592251	20	37592251	*	rs3963802	Y	36220653	rs3963802	T	C	0.773	0.0072	0.002	0.0004	691507	36220653	37592251	20	37592251	20	37592251	*	Y	1.43089	3.6
chr5:65672525:G:A	0.9499	A	G	0.3128	-0.0007	0.0109	36659	63137	0	0.4512	5	65672525	5	65672525	*	rs754784	R	64968352	rs754784	A	G	0.335	0.0061	0.0017	0.0004	783865	64968352	65672525	5	65672525	5	65672525	*	R	-0.0642202	3.58824
chr6:121335698:A:G	0.3208	A	G	0.8482	-0.0145	0.0146	36659	63137	8.2	0.3655	6	121335698	6	121335698	*	rs9320809	R	121656844	rs9320809	A	G	0.8338	-0.0094	0.0023	3.3e-05	692572	121656844	121335698	6	121335698	6	121335698	*	R	-0.993151	-4.08696
chr7:32286761:A:G	0.6742	A	G	0.3773	0.0044	0.0104	36659	63137	0	0.8627	7	32286761	7	32286761	*	rs215596	R	32326373	rs215596	A	G	0.3787	0.0124	0.0018	2.7e-12	689842	32326373	32286761	7	32286761	7	32286761	*	R	0.423077	6.88889
chr6:28283207:G:A	0.3425	A	G	0.1296	0.0143	0.015	36659	63137	24.9	0.2062	6	28283207	6	28283207	*	rs6901575	R	28250984	rs6901575	A	G	0.137	0.0133	0.0023	8.8e-09	789692	28250984	28283207	6	28283207	6	28283207	*	R	0.953333	5.78261
chr16:24548553:A:G	0.4176	A	G	0.7413	-0.0095	0.0117	36659	63137	0	0.8916	16	24548553	16	24548553	*	rs8049497	R	24559874	rs8049497	A	G	0.7498	0.0082	0.002	2.9e-05	690980	24559874	24548553	16	24548553	16	24548553	*	R	-0.811966	4.1
chr2:132643419:T:G	0.03635	T	G	0.5381	-0.0216	0.0103	36659	63137	29.5	0.1645	2	132643419	2	132643419	*	rs7558730	K	133400992	rs7558730	T	G	0.5203	0.0074	0.0017	1.3e-05	691536	133400992	132643419	2	132643419	2	132643419	*	K	-2.09709	4.35294
chr8:75496848:G:T	0.03054	T	G	0.199	-0.0272	0.0126	36659	63137	0	0.5313	8	75496848	8	75496848	*	rs2926582	K	76409083	rs2926582	T	G	0.2036	0.0093	0.0022	1.7e-05	692036	76409083	75496848	8	75496848	8	75496848	*	K	-2.15873	4.22727
chr3:85548304:T:C	0.2154	T	C	0.6333	0.0129	0.0104	36659	63137	43	0.06322	3	85548304	3	85548304	*	rs17022974	Y	85597454	rs17022974	T	C	0.6355	0.0128	0.0018	5.1e-13	692107	85597454	85548304	3	85548304	3	85548304	*	Y	1.24038	7.11111
chr7:158978131:C:T	0.1097	T	C	0.042	-0.0408	0.0255	36659	63137	29.6	0.1639	7	158978131	7	158978131	*	rs187792	Y	158770822	rs187792	T	C	0.04274	-0.0179	0.0043	2.8e-05	691222	158770822	158978131	7	158978131	7	158978131	*	Y	-1.6	-4.16279
chr3:52711071:T:C	0.7242	T	C	0.5699	-0.0036	0.0102	36659	63137	25.2	0.204	3	52711071	3	52711071	*	rs11235	Y	52745087	rs11235	T	C	0.5561	0.0103	0.0017	8.7e-10	760517	52745087	52711071	3	52711071	3	52711071	*	Y	-0.352941	6.05882
chr3:131777096:G:A	0.1742	A	G	0.244	-0.0159	0.0117	36659	63137	0	0.5457	3	131777096	3	131777096	*	rs9853154	D	131495940	rs9853154	A	G	0.2625	0.0194	0.0019	1.9e-23	690391	131495940	131777096	3	131777096	3	131777096	*	D	-1.35897	10.2105
chr6:75667317:A:G	0.8774	A	G	0.6456	-0.0016	0.0105	36659	63137	0	0.7744	6	75667317	6	75667317	*	rs17414729	R	76377033	rs17414729	A	G	0.6369	0.0074	0.0018	3e-05	692478	76377033	75667317	6	75667317	6	75667317	*	R	-0.152381	4.11111
chr6:25811176:C:T	0.9263	T	C	0.2503	0.0011	0.0115	36659	63137	48	0.03744	6	25811176	6	25811176	*	rs1575534	Y	25811404	rs1575534	T	C	0.2405	0.0089	0.002	5.1e-06	692440	25811404	25811176	6	25811176	6	25811176	*	Y	0.0956522	4.45
chr8:75975495:G:A	0.4962	A	G	0.4137	-0.007	0.0102	36659	63137	0	0.9532	8	75975495	8	75975495	*	rs2007043	R	76887730	rs2007043	A	G	0.4159	-0.0162	0.0017	1.5e-20	692213	76887730	75975495	8	75975495	8	75975495	*	R	-0.686275	-9.52941
chr2:15573659:C:T	0.375	T	C	0.6701	0.0101	0.0113	36659	63137	0	0.7962	2	15573659	2	15573659	*	rs3732004	Y	15713783	rs3732004	T	C	0.6634	0.0071	0.002	0.00031	529232	15713783	15573659	2	15573659	2	15573659	*	Y	0.893805	3.55
chr15:67765641:G:C	0.5327	C	G	0.1012	0.0104	0.0166	36659	63137	0	0.7593	15	67765641	15	67765641	*	rs17244146	S	68057979	rs17244146	C	G	0.1069	0.0104	0.0026	6.6e-05	792737	68057979	67765641	15	67765641	15	67765641	*	S	0.626506	4
chr9:15784867:C:T	0.8146	T	C	0.4843	-0.0024	0.0101	36659	63137	0	0.9598	9	15784867	9	15784867	*	rs1539173	Y	15784865	rs1539173	T	C	0.495	0.0158	0.0017	3.3e-20	692486	15784865	15784867	9	15784867	9	15784867	*	Y	-0.237624	9.29412
chr2:203600302:T:C	0.923	T	C	0.7119	0.0011	0.0111	36659	63137	0	0.6054	2	203600302	2	203600302	*	rs12613538	Y	204465025	rs12613538	T	C	0.6949	0.0065	0.0018	0.00049	689977	204465025	203600302	2	203600302	2	203600302	*	Y	0.0990991	3.61111
chr12:122237073:A:G	0.08237	A	G	0.7482	-0.0204	0.0117	36659	63137	32	0.1432	12	122237073	12	122237073	*	rs12820704	R	122721620	rs12820704	A	G	0.7379	-0.0118	0.0019	1.1e-09	688885	122721620	122237073	12	122237073	12	122237073	*	R	-1.74359	-6.21053
chr18:54383944:A:G	0.148	A	G	0.309	-0.0159	0.011	36659	63137	0	0.4753	18	54383944	18	54383944	*	rs2118288	R	51910314	rs2118288	A	G	0.3203	0.0076	0.0019	4.6e-05	692261	51910314	54383944	18	54383944	18	54383944	*	R	-1.44545	4
chr13:55229682:A:G	0.2896	A	G	0.2025	-0.0133	0.0126	36659	63137	0	0.5576	13	55229682	13	55229682	*	rs1583557	R	55803817	rs1583557	A	G	0.2032	-0.0089	0.0022	4e-05	680150	55803817	55229682	13	55229682	13	55229682	*	R	-1.05556	-4.04545
chr8:9452948:G:A	0.7043	A	G	0.7805	-0.0047	0.0125	36390	62462	0	0.9193	8	9452948	8	9452948	*	rs13253327	R	9310458	rs13253327	A	G	0.7719	-0.0074	0.002	0.00015	784106	9310458	9452948	8	9452948	8	9452948	*	R	-0.376	-3.7
chr2:12669285:C:T	0.04379	T	C	0.1933	-0.0262	0.013	36659	63137	0	0.4844	2	12669285	2	12669285	*	rs10490548	H	12809411	rs10490548	T	C	0.2004	0.0096	0.0022	1.4e-05	683920	12809411	12669285	2	12669285	2	12669285	*	H	-2.01538	4.36364
chr4:95272548:T:G	0.04474	T	G	0.4866	-0.0206	0.0103	36659	63137	56.2	0.01131	4	95272548	4	95272548	*	rs2865416	K	96193699	rs2865416	T	G	0.4775	-0.0066	0.0017	0.00015	674441	96193699	95272548	4	95272548	4	95272548	*	K	-2	-3.88235
chr15:99071651:G:T	0.03409	T	G	0.1816	-0.0291	0.0137	36659	63137	0	0.6569	15	99071651	15	99071651	*	rs1703793	K	99614880	rs1703793	T	G	0.1909	0.0093	0.0023	5.6e-05	670174	99614880	99071651	15	99071651	15	99071651	*	K	-2.12409	4.04348
chr18:60162862:A:C	0.03923	A	C	0.5628	0.0209	0.0101	36659	63137	0	0.6182	18	60162862	18	60162862	*	rs649721	M	57830095	rs649721	A	C	0.5612	-0.0266	0.0016	2e-59	794250	57830095	60162862	18	60162862	18	60162862	*	M	2.06931	-16.625
chr12:61510248:G:C	0.09955	C	G	0.2208	0.0201	0.0122	36659	63137	0	0.5111	12	61510248	12	61510248	*	rs2885123	S	61904029	rs2885123	C	G	0.208	-0.0085	0.0022	8.2e-05	679542	61904029	61510248	12	61510248	12	61510248	*	S	1.64754	-3.86364
chr6:100926729:T:C	0.0269	T	C	0.2893	-0.0247	0.0111	36659	63137	16.2	0.2896	6	100926729	6	100926729	*	rs705623	Y	101374605	rs705623	T	C	0.2814	0.0069	0.0019	0.00035	691381	101374605	100926729	6	100926729	6	100926729	*	Y	-2.22523	3.63158
chr5:112064915:C:T	0.5453	T	C	0.7146	0.0068	0.0112	36659	63137	31	0.1516	5	112064915	5	112064915	*	rs30294	Y	111400612	rs30294	T	C	0.7194	-0.0093	0.0019	1.7e-06	681657	111400612	112064915	5	112064915	5	112064915	*	Y	0.607143	-4.89474
chr16:73735075:C:T	0.8301	T	C	0.891	-0.0036	0.0168	36659	63137	0	0.8954	16	73735075	16	73735075	*	rs328349	Y	73768974	rs328349	T	C	0.90166	-0.0104	0.0028	0.00021	777841	73768974	73735075	16	73735075	16	73735075	*	Y	-0.214286	-3.71429
chr13:106980570:A:G	0.6143	A	G	0.5818	0.0052	0.0103	36659	63137	0	0.6609	13	106980570	13	106980570	*	rs9558917	R	107632918	rs9558917	A	G	0.5921	-0.0062	0.0018	0.00046	682317	107632918	106980570	13	106980570	13	106980570	*	R	0.504854	-3.44444
chr15:87204166:G:A	0.2556	A	G	0.7321	-0.0132	0.0116	36659	63137	0	0.8094	15	87204166	15	87204166	*	rs2581616	R	87747397	rs2581616	A	G	0.7381	0.0086	0.002	1e-05	689579	87747397	87204166	15	87204166	15	87204166	*	R	-1.13793	4.3
chr5:92887920:G:T	0.9915	T	G	0.4886	0.0001	0.0101	36659	63137	0	0.7413	5	92887920	5	92887920	*	rs350805	K	92223627	rs350805	T	G	0.4947	-0.0068	0.0017	7.1e-05	688772	92223627	92887920	5	92887920	5	92887920	*	K	0.00990099	-4
chr12:8959409:C:T	0.7736	T	C	0.4387	0.0029	0.0102	36659	63137	0	0.8872	12	8959409	12	8959409	*	rs2041625	B	9112005	rs2041625	T	C	0.4543	0.0063	0.0017	0.00026	692008	9112005	8959409	12	8959409	12	8959409	*	B	0.284314	3.70588
chr6:156373118:G:A	0.1469	A	G	0.2734	0.0166	0.0114	36659	63137	41.4	0.07275	6	156373118	6	156373118	*	rs9371424	R	156694252	rs9371424	A	G	0.2735	0.0113	0.002	9.6e-09	683892	156694252	156373118	6	156373118	6	156373118	*	R	1.45614	5.65
chr13:98474297:G:T	0.2125	T	G	0.5617	-0.0127	0.0102	36659	63137	0	0.8984	13	98474297	13	98474297	*	rs9584856	K	99126551	rs9584856	T	G	0.5892	-0.0097	0.0017	2.4e-08	691963	99126551	98474297	13	98474297	13	98474297	*	K	-1.2451	-5.70588
chr18:1744194:A:C	0.8668	A	C	0.7291	0.0019	0.0113	36659	63137	0	0.4485	18	1744194	18	1744194	*	rs12970520	M	1744195	rs12970520	A	C	0.7163	-0.008	0.0019	2.9e-05	687704	1744195	1744194	18	1744194	18	1744194	*	M	0.168142	-4.21053
chr8:86323850:A:G	0.1062	A	G	0.7972	-0.0203	0.0126	36659	63137	0	0.902	8	86323850	8	86323850	*	rs2953512	R	87336079	rs2953512	A	G	0.7938	-0.0085	0.0021	7.2e-05	691870	87336079	86323850	8	86323850	8	86323850	*	R	-1.61111	-4.04762
chr4:54659763:A:C	0.136	A	C	0.462	-0.0152	0.0102	36659	63137	0	0.5811	4	54659763	4	54659763	*	rs2237037	M	55525930	rs2237037	A	C	0.4539	0.0116	0.0017	2.3e-11	686141	55525930	54659763	4	54659763	4	54659763	*	M	-1.4902	6.82353
chr10:63143444:G:A	0.1718	A	G	0.0221	0.0471	0.0344	36496	62732	0	0.5663	10	63143444	10	63143444	*	rs16913026	R	64903204	rs16913026	A	G	0.029	-0.0174	0.0049	0.00039	784908	64903204	63143444	10	63143444	10	63143444	*	R	1.36919	-3.55102
chr22:40195254:T:G	0.1034	T	G	0.4254	-0.0168	0.0103	36659	63137	9.3	0.3558	22	40195254	22	40195254	*	rs6001831	K	40591258	rs6001831	T	G	0.4077	0.0142	0.0018	7.8e-16	692372	40591258	40195254	22	40195254	22	40195254	*	K	-1.63107	7.88889
chr2:57814347:C:T	0.8097	T	C	0.6354	0.0025	0.0105	36659	63137	3.7	0.4073	2	57814347	2	57814347	*	rs2953441	Y	58041482	rs2953441	T	C	0.6211	-0.0062	0.0018	0.00042	690246	58041482	57814347	2	57814347	2	57814347	*	Y	0.238095	-3.44444
chr6:155678108:T:A	0.9368	A	T	0.1687	-0.0011	0.0135	36659	63137	2.5	0.4183	6	155678108	6	155678108	*	rs1498622	W	155999242	rs1498622	A	T	0.1698	0.0118	0.0023	2.4e-07	688574	155999242	155678108	6	155678108	6	155678108	*	W	-0.0814815	5.13043
chr4:111683227:G:C	0.9957	C	G	0.2891	0.0001	0.0111	36659	63137	0	0.9878	4	111683227	4	111683227	*	rs6832873	S	112604383	rs6832873	C	G	0.2999	-0.0119	0.0019	1.9e-10	692234	112604383	111683227	4	111683227	4	111683227	*	S	0.00900901	-6.26316
chr7:93577301:T:C	0.9587	T	C	0.6478	-0.0006	0.0106	36659	63137	39.8	0.08367	7	93577301	7	93577301	*	rs982692	Y	93206613	rs982692	T	C	0.6411	-0.0137	0.0018	3e-14	688534	93206613	93577301	7	93577301	7	93577301	*	Y	-0.0566038	-7.61111
chr8:115581371:T:C	0.06432	T	C	0.4237	-0.019	0.0103	36659	63137	0	0.8933	8	115581371	8	115581371	*	rs4599845	Y	116593598	rs4599845	T	C	0.4369	0.0101	0.0016	5.1e-10	794460	116593598	115581371	8	115581371	8	115581371	*	Y	-1.84466	6.3125
chr9:93194009:A:C	0.8665	A	C	0.7028	0.0019	0.0111	36659	63137	0	0.6722	9	93194009	9	93194009	*	rs2154079	M	95956291	rs2154079	A	C	0.7166	-0.009	0.0019	2.7e-06	690187	95956291	93194009	9	93194009	9	93194009	*	M	0.171171	-4.73684
chr2:57792768:T:C	0.7922	T	C	0.365	-0.0028	0.0105	36659	63137	0.7	0.4342	2	57792768	2	57792768	*	rs1589407	Y	58019903	rs1589407	T	C	0.3776	0.0062	0.0018	0.00041	686022	58019903	57792768	2	57792768	2	57792768	*	Y	-0.266667	3.44444
chr18:33706516:G:A	0.687	A	G	0.4861	0.0041	0.0102	36659	63137	0	0.7945	18	33706516	18	33706516	*	rs12455788	R	31286480	rs12455788	A	G	0.5034	0.0086	0.0017	6.5e-07	689432	31286480	33706516	18	33706516	18	33706516	*	R	0.401961	5.05882
chr1:39281967:A:G	0.1022	A	G	0.9561	-0.0402	0.0246	36659	63137	0	0.9456	1	39281967	1	39281967	*	rs2252049	R	39747639	rs2252049	A	G	0.95755	0.0231	0.0042	3.4e-08	688476	39747639	39281967	1	39281967	1	39281967	*	R	-1.63415	5.5
chr6:165785450:T:C	0.008456	T	C	0.4382	-0.0277	0.0105	36659	63137	30.3	0.1576	6	165785450	6	165785450	*	rs9347087	Y	166198938	rs9347087	T	C	0.4212	-0.0077	0.0017	1.2e-05	689988	166198938	165785450	6	165785450	6	165785450	*	Y	-2.6381	-4.52941
chr2:26717366:C:T	0.9967	T	C	0.2475	0	0.0119	36659	63137	23	0.2244	2	26717366	2	26717366	*	rs1662988	Y	26940234	rs1662988	T	C	0.2531	0.0113	0.002	2.4e-08	666350	26940234	26717366	2	26717366	2	26717366	*	Y	0	5.65
chr8:104063296:T:G	0.3917	T	G	0.7658	0.0102	0.0119	36659	63137	22.3	0.2308	8	104063296	8	104063296	*	rs13259172	K	105075524	rs13259172	T	G	0.7729	0.0079	0.002	9.5e-05	690649	105075524	104063296	8	104063296	8	104063296	*	K	0.857143	3.95
chr8:10209647:G:A	0.944	A	G	0.2214	-0.0009	0.0122	36390	62462	33.8	0.1376	8	10209647	8	10209647	*	rs6991853	R	10067157	rs6991853	A	G	0.2266	0.012	0.0021	5.8e-09	674038	10067157	10209647	8	10209647	8	10209647	*	R	-0.0737705	5.71429
chr10:21959495:C:T	0.8501	T	C	0.7023	0.0021	0.0111	36659	63137	20.6	0.2475	10	21959495	10	21959495	*	rs2859622	Y	22248424	rs2859622	T	C	0.7078	-0.018	0.0019	1.6e-20	672226	22248424	21959495	10	21959495	10	21959495	*	Y	0.189189	-9.47368
chr2:16492505:A:G	0.603	A	G	0.2938	0.006	0.0115	36659	63137	0	0.8328	2	16492505	2	16492505	*	rs2163217	R	16673773	rs2163217	A	G	0.295	-0.007	0.0019	0.00022	688531	16673773	16492505	2	16492505	2	16492505	*	R	0.521739	-3.68421
chr20:8441205:C:T	0.7876	T	C	0.3589	0.0028	0.0105	36659	63137	33.7	0.1294	20	8441205	20	8441205	*	rs1232745	Y	8421852	rs1232745	T	C	0.3505	-0.0073	0.0018	6.1e-05	685747	8421852	8441205	20	8441205	20	8441205	*	Y	0.266667	-4.05556
chr7:111615624:C:G	0.5312	C	G	0.8912	0.0102	0.0162	36659	63137	2.7	0.4169	7	111615624	7	111615624	*	rs6951949	S	111255680	rs6951949	C	G	0.8943	-0.0114	0.0028	5.4e-05	690738	111255680	111615624	7	111615624	7	111615624	*	S	0.62963	-4.07143
chr4:34876545:A:G	0.6293	A	G	0.8309	0.0065	0.0135	36659	63137	33.5	0.1307	4	34876545	4	34876545	*	rs4645235	R	34878167	rs4645235	A	G	0.8416	-0.0103	0.0026	5.8e-05	518606	34878167	34876545	4	34876545	4	34876545	*	R	0.481481	-3.96154
chr4:103196034:A:G	0.3161	A	G	0.792	-0.0125	0.0124	36659	63137	0	0.7366	4	103196034	4	103196034	*	rs2290943	R	104117191	rs2290943	A	G	0.7954	0.0108	0.0021	4.7e-07	692604	104117191	103196034	4	103196034	4	103196034	*	R	-1.00806	5.14286
chr4:20132222:A:T	0.3979	A	T	0.8768	-0.0129	0.0153	36659	63137	34.5	0.1228	4	20132222	4	20132222	*	rs7356250	H	20133845	rs7356250	A	T	0.8772	-0.0165	0.0026	2.5e-10	688763	20133845	20132222	4	20132222	4	20132222	*	H	-0.843137	-6.34615
chr3:118502093:G:A	0.1301	A	G	0.2031	-0.0191	0.0126	36659	63137	51.7	0.02317	3	118502093	3	118502093	*	rs11706771	R	118220940	rs11706771	A	G	0.1958	-0.0084	0.0022	0.00011	692027	118220940	118502093	3	118502093	3	118502093	*	R	-1.51587	-3.81818
chr7:137681721:C:T	0.02876	T	C	0.3275	-0.0237	0.0108	36659	63137	0	0.7731	7	137681721	7	137681721	*	rs270896	Y	137366467	rs270896	T	C	0.3124	0.0085	0.0019	5.9e-06	684089	137366467	137681721	7	137681721	7	137681721	*	Y	-2.19444	4.47368
chr1:115059985:C:G	0.8245	C	G	0.9268	0.0043	0.0196	36659	63137	0	0.8371	1	115059985	1	115059985	*	rs12082966	S	115602606	rs12082966	C	G	0.93388	0.0184	0.0035	1.6e-07	679760	115602606	115059985	1	115059985	1	115059985	*	S	0.219388	5.25714
chr2:136675580:T:G	0.03988	T	G	0.5456	-0.0208	0.0101	36659	63137	17.9	0.2735	2	136675580	2	136675580	*	rs17700151	K	137433150	rs17700151	T	G	0.543	-0.0073	0.0017	2.3e-05	690145	137433150	136675580	2	136675580	2	136675580	*	K	-2.05941	-4.29412
chr11:47415651:C:T	4.569e-07	T	C	0.6745	0.0542	0.0108	36659	63137	0	0.6001	11	47415651	11	47415651	*	rs2293577	H	47437202	rs2293577	T	C	0.6673	-0.0222	0.0019	9.5e-32	636422	47437202	47415651	11	47415651	11	47415651	*	H	5.01852	-11.6842
chr6:97575092:A:G	0.8386	A	G	0.7772	-0.0025	0.0121	36659	63137	0	0.5456	6	97575092	6	97575092	*	rs17752168	R	98022968	rs17752168	A	G	0.7644	0.0127	0.002	2.5e-10	692105	98022968	97575092	6	97575092	6	97575092	*	R	-0.206612	6.35
chr8:6460826:A:G	0.9131	A	G	0.8614	-0.0016	0.0147	36659	63137	8.8	0.3599	8	6460826	8	6460826	*	rs12546890	R	6318347	rs12546890	A	G	0.8676	-0.0115	0.0026	1.1e-05	690799	6318347	6460826	8	6460826	8	6460826	*	R	-0.108844	-4.42308
chr5:154088635:A:G	0.08824	A	G	0.4046	0.0176	0.0103	36659	63137	0	0.6232	5	154088635	5	154088635	*	rs816016	R	153468195	rs816016	A	G	0.3768	-0.0114	0.0018	1e-10	692312	153468195	154088635	5	154088635	5	154088635	*	R	1.70874	-6.33333
chr4:30895449:T:C	0.3177	T	C	0.8833	0.0157	0.0157	36659	63137	34.2	0.1253	4	30895449	4	30895449	*	rs6817721	Y	30897071	rs6817721	T	C	0.8815	-0.0132	0.0026	3.8e-07	692373	30897071	30895449	4	30895449	4	30895449	*	Y	1	-5.07692
chr1:42028962:G:T	0.01151	T	G	0.7009	0.0279	0.0111	36659	63137	8.4	0.3641	1	42028962	1	42028962	*	rs11210563	K	42494633	rs11210563	T	G	0.71	-0.009	0.0019	2.4e-06	692253	42494633	42028962	1	42028962	1	42028962	*	K	2.51351	-4.73684
chr1:45510184:C:G	0.2815	C	G	0.5577	0.0109	0.0102	36659	63137	0	0.5834	1	45510184	1	45510184	*	rs11580609	V	45975856	rs11580609	C	G	0.5641	-0.0072	0.0018	5.1e-05	638040	45975856	45510184	1	45510184	1	45510184	*	V	1.06863	-4
chr2:219281680:C:T	0.2878	T	C	0.1757	-0.0142	0.0133	36659	63137	26.6	0.1906	2	219281680	2	219281680	*	rs3731896	Y	220146402	rs3731896	T	C	0.1739	-0.0161	0.0023	4.7e-12	622443	220146402	219281680	2	219281680	2	219281680	*	Y	-1.06767	-7
chr2:49982420:C:T	0.917	T	C	0.5485	-0.0011	0.0101	36659	63137	0	0.9419	2	49982420	2	49982420	*	rs2112073	Y	50209558	rs2112073	T	C	0.5355	-0.0088	0.0017	2.6e-07	691359	50209558	49982420	2	49982420	2	49982420	*	Y	-0.108911	-5.17647
chr18:45353317:T:C	0.7199	T	C	0.6836	-0.0039	0.0109	36659	63137	0	0.7866	18	45353317	18	45353317	*	rs11082445	Y	42933282	rs11082445	T	C	0.6689	0.0102	0.0019	5.3e-08	677818	42933282	45353317	18	45353317	18	45353317	*	Y	-0.357798	5.36842
chr3:11636221:C:T	0.000769	T	C	0.1333	-0.0503	0.015	36659	63137	0	0.7047	3	11636221	3	11636221	*	rs17778035	Y	11677695	rs17778035	T	C	0.1345	0.0108	0.0025	1.6e-05	691135	11677695	11636221	3	11636221	3	11636221	*	Y	-3.35333	4.32
chr7:130481834:C:G	0.3044	C	G	0.3968	-0.0107	0.0104	36659	63137	19.6	0.2564	7	130481834	7	130481834	*	rs13245645	S	130121675	rs13245645	C	G	0.3997	0.0065	0.0018	0.00025	690218	130121675	130481834	7	130481834	7	130481834	*	S	-1.02885	3.61111
chr12:129270299:A:G	0.9716	A	G	0.6227	0.0004	0.0104	36659	63137	0	0.7455	12	129270299	12	129270299	*	rs4759986	R	129754844	rs4759986	A	G	0.6197	-0.0068	0.0018	0.00012	688885	129754844	129270299	12	129270299	12	129270299	*	R	0.0384615	-3.77778
chr6:85920658:A:C	0.7462	A	C	0.6824	0.0035	0.0108	36659	63137	20.7	0.2463	6	85920658	6	85920658	*	rs10944161	M	86630376	rs10944161	A	C	0.675	-0.0083	0.0018	5.7e-06	692391	86630376	85920658	6	85920658	6	85920658	*	M	0.324074	-4.61111
chr14:41114212:A:G	0.7001	A	G	0.2087	0.0049	0.0126	36659	63137	0	0.7869	14	41114212	14	41114212	*	rs8007825	R	41583417	rs8007825	A	G	0.2091	-0.0091	0.0022	2.5e-05	692456	41583417	41114212	14	41114212	14	41114212	*	R	0.388889	-4.13636
chr8:77966685:G:A	0.0706	A	G	0.3262	-0.0194	0.0107	36659	63137	0	0.8749	8	77966685	8	77966685	*	rs7823657	R	78878920	rs7823657	A	G	0.313	-0.0084	0.0019	8.2e-06	692476	78878920	77966685	8	77966685	8	77966685	*	R	-1.81308	-4.42105
chr9:101621434:G:T	0.01218	T	G	0.1563	0.0348	0.0139	36659	63137	0	0.6098	9	101621434	9	101621434	*	rs12683341	K	104383716	rs12683341	T	G	0.153	-0.0098	0.0024	4.1e-05	691409	104383716	101621434	9	101621434	9	101621434	*	K	2.5036	-4.08333
chr1:72039782:C:T	0.4088	T	C	0.0624	0.0174	0.021	36659	63137	0	0.7916	1	72039782	1	72039782	*	rs11806908	Y	72505465	rs11806908	T	C	0.06858	-0.0139	0.0032	1.6e-05	691451	72505465	72039782	1	72039782	1	72039782	*	Y	0.828571	-4.34375
chr2:180651969:G:A	0.3028	A	G	0.0906	0.0181	0.0176	36659	63137	0	0.626	2	180651969	2	180651969	*	rs16867346	D	181516696	rs16867346	A	G	0.08489	0.022	0.0031	2e-12	686021	181516696	180651969	2	180651969	2	180651969	*	D	1.02841	7.09677
chr5:99115109:G:A	0.4079	A	G	0.557	-0.0085	0.0102	36659	63137	19.9	0.2544	5	99115109	5	99115109	*	rs10900893	R	98450813	rs10900893	A	G	0.5522	-0.0064	0.0017	0.0002	688058	98450813	99115109	5	99115109	5	99115109	*	R	-0.833333	-3.76471
chr8:75684402:T:G	0.7338	T	G	0.8279	-0.0046	0.0134	36659	63137	35.3	0.1166	8	75684402	8	75684402	*	rs7015185	K	76596637	rs7015185	T	G	0.8336	-0.0117	0.0023	4.4e-07	690115	76596637	75684402	8	75684402	8	75684402	*	K	-0.343284	-5.08696
chr13:32462523:G:A	0.4298	A	G	0.4252	-0.008	0.0102	36659	63137	0	0.948	13	32462523	13	32462523	*	rs1088550	R	33036660	rs1088550	A	G	0.4466	0.0087	0.0019	4e-06	530491	33036660	32462523	13	32462523	13	32462523	*	R	-0.784314	4.57895
chr5:55063958:G:A	0.8499	A	G	0.019	0.0071	0.0377	36496	62732	34	0.1357	5	55063958	5	55063958	*	rs3096132	R	54359786	rs3096132	A	G	0.02111	-0.0234	0.0061	0.00013	679086	54359786	55063958	5	55063958	5	55063958	*	R	0.188329	-3.83607
chr5:98991512:A:T	0.37	A	T	0.6928	0.0098	0.0109	36659	63137	0	0.6498	5	98991512	5	98991512	*	rs407562	W	98327216	rs407562	A	T	0.6862	0.0087	0.0019	4.9e-06	638095	98327216	98991512	5	98991512	5	98991512	*	W	0.899083	4.57895
chr11:15104901:G:T	0.4463	T	G	0.2705	0.0088	0.0116	36659	63137	0	0.8223	11	15104901	11	15104901	*	rs10766209	K	15126447	rs10766209	T	G	0.2789	-0.009	0.002	4.3e-06	689911	15126447	15104901	11	15104901	11	15104901	*	K	0.758621	-4.5
chr2:39971668:A:T	0.2527	A	T	0.3926	0.0118	0.0104	36659	63137	0	0.7195	2	39971668	2	39971668	*	rs12463415	W	40198808	rs12463415	A	T	0.3934	-0.0071	0.0018	7.3e-05	687666	40198808	39971668	2	39971668	2	39971668	*	W	1.13462	-3.94444
chr10:34742454:T:G	0.2616	T	G	0.7206	-0.0127	0.0113	36659	63137	0	0.7594	10	34742454	10	34742454	*	rs10827412	K	35031382	rs10827412	T	G	0.7332	0.0085	0.002	1.8e-05	675776	35031382	34742454	10	34742454	10	34742454	*	K	-1.12389	4.25
chr3:65235254:G:C	0.7565	C	G	0.8257	-0.0042	0.0135	36659	63137	0	0.6721	3	65235254	3	65235254	*	rs4311164	S	65220929	rs4311164	C	G	0.8383	-0.011	0.0024	4.6e-06	684913	65220929	65235254	3	65235254	3	65235254	*	S	-0.311111	-4.58333
chr13:77810308:T:G	0.3497	T	G	0.4029	-0.0096	0.0103	36659	63137	11.9	0.3312	13	77810308	13	77810308	*	rs1668621	K	78384443	rs1668621	T	G	0.3937	-0.0097	0.0018	3.1e-08	692284	78384443	77810308	13	77810308	13	77810308	*	K	-0.932039	-5.38889
chr6:100768226:C:T	0.002729	T	C	0.4895	-0.0302	0.0101	36659	63137	0	0.797	6	100768226	6	100768226	*	rs9390679	Y	101216102	rs9390679	T	C	0.4908	0.0102	0.0017	2.5e-09	689469	101216102	100768226	6	100768226	6	100768226	*	Y	-2.9901	6
chr9:31232706:T:C	0.9615	T	C	0.2533	0.0006	0.0118	36659	63137	0	0.9584	9	31232706	9	31232706	*	rs1930926	Y	31232704	rs1930926	T	C	0.257	0.0098	0.002	6.4e-07	679864	31232704	31232706	9	31232706	9	31232706	*	Y	0.0508475	4.9
chr17:4982687:G:A	0.4426	A	G	0.6043	-0.008	0.0104	36659	63137	36.2	0.1095	17	4982687	17	4982687	*	rs238233	R	4885982	rs238233	A	G	0.6158	-0.0108	0.0018	1.1e-09	691528	4885982	4982687	17	4982687	17	4982687	*	R	-0.769231	-6
chr10:63373396:A:C	0.0004674	A	C	0.6742	0.0375	0.0107	36659	63137	0	0.5609	10	63373396	10	63373396	*	rs2393967	M	65133156	rs2393967	A	C	0.6805	0.008	0.0019	1.9e-05	692601	65133156	63373396	10	63373396	10	63373396	*	M	3.50467	4.21053
chr2:46644587:G:T	0.445	T	G	0.2308	0.0091	0.012	36659	63137	0	0.6594	2	46644587	2	46644587	*	rs17768226	K	46871726	rs17768226	T	G	0.2281	-0.0109	0.0021	1.3e-07	684409	46871726	46644587	2	46644587	2	46644587	*	K	0.758333	-5.19048
chr5:154168646:T:C	0.9791	T	C	0.4276	-0.0003	0.0102	36659	63137	15	0.3012	5	154168646	5	154168646	*	rs2099044	Y	153548206	rs2099044	T	C	0.4224	0.017	0.0017	1.7e-22	689363	153548206	154168646	5	154168646	5	154168646	*	Y	-0.0294118	10
chr2:45840301:T:C	0.09625	T	C	0.2599	0.0196	0.0118	36659	63137	0	0.7031	2	45840301	2	45840301	*	rs2345626	Y	46067440	rs2345626	T	C	0.2336	0.0075	0.002	0.00023	678235	46067440	45840301	2	45840301	2	45840301	*	Y	1.66102	3.75
chr2:207276769:C:G	0.8678	C	G	0.897	0.0028	0.0166	36659	63137	0	0.7569	2	207276769	2	207276769	*	rs4303702	S	208141493	rs4303702	C	G	0.8872	-0.0105	0.0027	9.4e-05	683916	208141493	207276769	2	207276769	2	207276769	*	S	0.168675	-3.88889
chr3:85050468:G:A	0.4241	A	G	0.6516	0.0085	0.0106	36659	63137	39.1	0.0883	3	85050468	3	85050468	*	rs6765011	R	85099619	rs6765011	A	G	0.6409	0.015	0.0018	4.3e-17	685739	85099619	85050468	3	85050468	3	85050468	*	R	0.801887	8.33333
chr9:131214466:C:T	0.98	T	C	0.0276	-0.0008	0.0312	36390	62462	46.2	0.05308	9	131214466	9	131214466	*	rs12350977	Y	134089853	rs12350977	T	C	0.03011	-0.0215	0.0053	4.8e-05	678642	134089853	131214466	9	131214466	9	131214466	*	Y	-0.025641	-4.0566
chr3:81581639:G:A	0.06168	A	G	0.3163	0.0203	0.0108	36659	63137	14.7	0.3045	3	81581639	3	81581639	*	rs3821556	R	81630790	rs3821556	A	G	0.3179	0.0098	0.0018	1.2e-07	690857	81630790	81581639	3	81581639	3	81581639	*	R	1.87963	5.44444
chr15:51499362:A:G	0.06363	A	G	0.494	-0.0187	0.0101	36659	63137	0	0.6119	15	51499362	15	51499362	*	rs12102203	V	51791559	rs12102203	A	G	0.4851	0.0125	0.0017	4.1e-13	691320	51791559	51499362	15	51499362	15	51499362	*	V	-1.85149	7.35294
chr13:57711006:G:C	0.605	C	G	0.1695	-0.007	0.0135	36659	63137	0	0.9985	13	57711006	13	57711006	*	rs4291817	S	58285140	rs4291817	C	G	0.1692	-0.0142	0.0023	5.3e-10	690817	58285140	57711006	13	57711006	13	57711006	*	S	-0.518519	-6.17391
chr13:60223643:G:A	0.1922	A	G	0.674	-0.0141	0.0108	36659	63137	38.2	0.09438	13	60223643	13	60223643	*	rs1337646	R	60797777	rs1337646	A	G	0.6832	-0.0072	0.0019	0.00012	687304	60797777	60223643	13	60223643	13	60223643	*	R	-1.30556	-3.78947
chr4:129959475:A:G	0.9106	A	G	0.3682	-0.0012	0.0105	36659	63137	23.9	0.2158	4	129959475	4	129959475	*	rs2968986	R	130880630	rs2968986	A	G	0.3552	0.0095	0.0019	1.2e-06	527807	130880630	129959475	4	129959475	4	129959475	*	R	-0.114286	5
chr12:90346349:T:C	0.03432	T	C	0.0425	-0.0628	0.0297	36294	57031	0	0.9284	12	90346349	12	90346349	*	rs704095	Y	90740126	rs704095	T	C	0.03297	0.0192	0.0052	0.0002	639373	90740126	90346349	12	90346349	12	90346349	*	Y	-2.11448	3.69231
chr1:98664709:T:C	0.5531	T	C	0.6983	-0.0065	0.011	36659	63137	4.3	0.4017	1	98664709	1	98664709	*	rs9729347	Y	99130265	rs9729347	T	C	0.6888	0.0076	0.0019	4.6e-05	687743	99130265	98664709	1	98664709	1	98664709	*	Y	-0.590909	4
chr4:94377696:T:G	0.2617	T	G	0.808	-0.0143	0.0128	36659	63137	33.6	0.1303	4	94377696	4	94377696	*	rs12108275	K	95298847	rs12108275	T	G	0.8022	0.0081	0.0022	0.00018	692070	95298847	94377696	4	94377696	4	94377696	*	K	-1.11719	3.68182
chr15:56773120:C:A	0.4869	A	C	0.3782	-0.0072	0.0104	36659	63137	0	0.6624	15	56773120	15	56773120	*	rs11071293	M	57065318	rs11071293	A	C	0.3657	0.0068	0.0018	0.00013	687634	57065318	56773120	15	56773120	15	56773120	*	M	-0.692308	3.77778
chr16:5797593:C:A	0.2347	A	C	0.4052	-0.0124	0.0104	36659	63137	42.5	0.06631	16	5797593	16	5797593	*	rs13331985	M	5847594	rs13331985	A	C	0.4068	0.0066	0.0018	0.00018	685495	5847594	5797593	16	5797593	16	5797593	*	M	-1.19231	3.66667
chr6:130060101:T:C	0.7247	T	C	0.3098	-0.0039	0.011	36659	63137	18.9	0.2631	6	130060101	6	130060101	*	rs7451021	Y	130381246	rs7451021	T	C	0.3012	0.011	0.0019	4.1e-09	691437	130381246	130060101	6	130060101	6	130060101	*	Y	-0.354545	5.78947
chr16:75417272:T:G	0.2916	T	G	0.4274	-0.011	0.0104	36659	63137	0	0.7235	16	75417272	16	75417272	*	rs7188604	K	75451170	rs7188604	T	G	0.4193	0.0061	0.0018	0.00047	692245	75451170	75417272	16	75417272	16	75417272	*	K	-1.05769	3.38889
chr17:80617311:A:C	0.7551	A	C	0.5619	0.0032	0.0101	36659	63137	0	0.6852	17	80617311	17	80617311	*	rs7503807	M	78591111	rs7503807	A	C	0.563	0.0179	0.0017	4e-25	687397	78591111	80617311	17	80617311	17	80617311	*	M	0.316832	10.5294
chr3:105009937:G:A	0.835	A	G	0.1837	-0.0027	0.0131	36659	63137	0	0.9395	3	105009937	3	105009937	*	rs6769723	R	104728781	rs6769723	A	G	0.186	0.008	0.0023	0.00044	689474	104728781	105009937	3	105009937	3	105009937	*	R	-0.206107	3.47826
chr8:50202468:C:T	0.796	T	C	0.2838	0.0029	0.0112	36659	63137	33.9	0.1276	8	50202468	8	50202468	*	rs7016161	Y	51115028	rs7016161	T	C	0.2986	-0.0075	0.0019	6.4e-05	691214	51115028	50202468	8	50202468	8	50202468	*	Y	0.258929	-3.94737
chr12:47275763:A:G	0.4504	A	G	0.2106	-0.0096	0.0128	36659	63137	42.4	0.06702	12	47275763	12	47275763	*	rs214671	R	47669546	rs214671	A	G	0.1966	0.0091	0.0022	4.4e-05	679536	47669546	47275763	12	47275763	12	47275763	*	R	-0.75	4.13636
chr1:1790040:C:T	0.6349	T	C	0.4821	-0.0049	0.0104	36659	63137	26.9	0.1878	1	1790040	1	1790040	*	rs2272908	Y	1721479	rs2272908	T	C	0.5027	0.0139	0.0017	4.6e-16	690020	1721479	1790040	1	1790040	1	1790040	*	Y	-0.471154	8.17647
chr7:46166593:A:C	0.6641	A	C	0.867	-0.0065	0.0149	36659	63137	11.1	0.3382	7	46166593	7	46166593	*	rs10254727	M	46206191	rs10254727	A	C	0.8749	0.0097	0.0026	0.00025	689522	46206191	46166593	7	46166593	7	46166593	*	M	-0.436242	3.73077
chr2:36799278:C:T	0.9979	T	C	0.7203	0	0.0115	36659	63137	51	0.02572	2	36799278	2	36799278	*	rs7606098	Y	37026421	rs7606098	T	C	0.7122	0.0097	0.0019	2.9e-07	688715	37026421	36799278	2	36799278	2	36799278	*	Y	0	5.10526
chr19:49144807:A:G	0.3632	A	G	0.5618	0.0093	0.0102	36390	62462	0	0.646	19	49144807	19	49144807	*	rs1559156	R	49648064	rs1559156	A	G	0.5585	0.0067	0.0017	0.00014	688464	49648064	49144807	19	49144807	19	49144807	*	R	0.911765	3.94118
chr4:175903889:C:T	0.6379	T	C	0.4511	0.0048	0.0102	36659	63137	4.2	0.403	4	175903889	4	175903889	*	rs10012096	Y	176825040	rs10012096	T	C	0.461	0.0064	0.0018	0.00026	676200	176825040	175903889	4	175903889	4	175903889	*	Y	0.470588	3.55556
chr4:28505622:A:G	0.2569	A	G	0.7492	-0.0131	0.0116	36659	63137	30	0.1606	4	28505622	4	28505622	*	rs1303819	R	28507244	rs1303819	A	G	0.7436	-0.0078	0.002	6.6e-05	690721	28507244	28505622	4	28505622	4	28505622	*	R	-1.12931	-3.9
chr8:59974195:T:A	0.3424	A	T	0.4624	0.0096	0.0101	36659	63137	0	0.9979	8	59974195	8	59974195	*	rs485523	W	60886754	rs485523	A	T	0.4517	-0.0064	0.0017	0.0002	690892	60886754	59974195	8	59974195	8	59974195	*	W	0.950495	-3.76471
chr6:160308892:G:A	0.5138	A	G	0.1341	-0.0097	0.0148	36659	63137	21.5	0.2382	6	160308892	6	160308892	*	rs3106170	R	160729924	rs3106170	A	G	0.147	-0.0083	0.0024	0.00047	692456	160729924	160308892	6	160308892	6	160308892	*	R	-0.655405	-3.45833
chr7:83984567:T:C	0.3409	T	C	0.2302	0.0116	0.0122	36659	63137	0	0.4803	7	83984567	7	83984567	*	rs2535786	Y	83613883	rs2535786	T	C	0.2202	-0.009	0.0021	1.6e-05	691891	83613883	83984567	7	83984567	7	83984567	*	Y	0.95082	-4.28571
chr11:43298856:C:T	0.242	T	C	0.0829	0.0212	0.0181	36659	63137	16.3	0.289	11	43298856	11	43298856	*	rs17592998	Y	43320406	rs17592998	T	C	0.0884	0.0155	0.003	3.4e-07	677932	43320406	43298856	11	43298856	11	43298856	*	Y	1.17127	5.16667
chr1:154910068:C:T	0.1671	T	C	0.4342	0.0141	0.0102	36659	63137	0	0.622	1	154910068	1	154910068	*	rs10908448	Y	154882544	rs10908448	T	C	0.4259	-0.0077	0.0016	2.6e-06	792800	154882544	154910068	1	154910068	1	154910068	*	Y	1.38235	-4.8125
chr11:98001270:G:T	0.6189	T	G	0.6878	0.0054	0.0109	36659	63137	0	0.4522	11	98001270	11	98001270	*	rs10891169	D	97871998	rs10891169	T	G	0.6829	0.0069	0.0019	0.00023	691559	97871998	98001270	11	98001270	11	98001270	*	D	0.495413	3.63158
chr9:101763688:A:G	0.06055	A	G	0.2814	0.0211	0.0112	36659	63137	8.3	0.3646	9	101763688	9	101763688	*	rs1415652	R	104525970	rs1415652	A	G	0.2746	-0.0088	0.0019	5.2e-06	690925	104525970	101763688	9	101763688	9	101763688	*	R	1.88393	-4.63158
chr8:34253677:C:T	0.3317	T	C	0.1289	0.0145	0.015	36659	63137	0	0.5289	8	34253677	8	34253677	*	rs12681698	Y	34111195	rs12681698	T	C	0.1443	-0.0094	0.0024	0.00011	690368	34111195	34253677	8	34253677	8	34253677	*	Y	0.966667	-3.91667
chr15:31390173:A:G	0.3925	A	G	0.3849	0.0091	0.0107	36390	62462	0	0.678	15	31390173	15	31390173	*	rs12912800	D	31682376	rs12912800	A	G	0.362	0.0068	0.0018	0.00019	685095	31682376	31390173	15	31390173	15	31390173	*	D	0.850467	3.77778
chr4:52472881:A:G	0.6977	A	G	0.306	0.0043	0.0111	36659	63137	7.9	0.3691	4	52472881	4	52472881	*	rs1459822	R	53339047	rs1459822	A	G	0.2943	0.0078	0.0019	3.3e-05	685518	53339047	52472881	4	52472881	4	52472881	*	R	0.387387	4.10526
chr6:131066884:C:T	0.01291	T	C	0.2201	0.0302	0.0121	36659	63137	0	0.9336	6	131066884	6	131066884	*	rs9483210	Y	131388024	rs9483210	T	C	0.2246	-0.0073	0.002	0.00032	692583	131388024	131066884	6	131066884	6	131066884	*	Y	2.49587	-3.65
chr15:53554817:C:T	0.002215	T	C	0.2172	-0.0375	0.0123	36659	63137	58.3	0.007606	15	53554817	15	53554817	*	rs16966209	Y	53847014	rs16966209	T	C	0.2279	-0.0073	0.0021	0.00044	691172	53847014	53554817	15	53554817	15	53554817	*	Y	-3.04878	-3.47619
chr9:34215236:C:T	0.5861	T	C	0.435	-0.0055	0.0101	36659	63137	53.8	0.01692	9	34215236	9	34215236	*	rs10972005	Y	34215234	rs10972005	T	C	0.4481	-0.0065	0.0017	0.00016	692233	34215234	34215236	9	34215236	9	34215236	*	Y	-0.544554	-3.82353
chr2:226051846:C:T	0.5445	T	C	0.4789	0.0061	0.0101	36659	63137	0	0.8267	2	226051846	2	226051846	*	rs1474097	Y	226916562	rs1474097	T	C	0.4932	0.006	0.0017	0.00047	691117	226916562	226051846	2	226051846	2	226051846	*	Y	0.60396	3.52941
chr17:7454545:C:A	0.4945	A	C	0.2087	0.0085	0.0124	36390	62462	4.7	0.3976	17	7454545	17	7454545	*	rs7210231	M	7357864	rs7210231	A	C	0.2071	-0.0078	0.0021	0.00023	691909	7357864	7454545	17	7454545	17	7454545	*	M	0.685484	-3.71429
chr5:123348302:T:C	0.1339	T	C	0.5741	-0.0153	0.0102	36659	63137	50.8	0.02646	5	123348302	5	123348302	*	rs6595438	B	122683996	rs6595438	T	C	0.5592	0.0134	0.0017	8.1e-15	692359	122683996	123348302	5	123348302	5	123348302	*	B	-1.5	7.88235
chr20:25094809:G:A	0.6872	A	G	0.8099	-0.0053	0.0132	36659	63137	0	0.4877	20	25094809	20	25094809	*	rs2224070	R	25075445	rs2224070	A	G	0.7978	0.0106	0.0021	7.9e-07	688471	25075445	25094809	20	25094809	20	25094809	*	R	-0.401515	5.04762
chr6:143970045:C:T	0.719	T	C	0.7511	-0.0043	0.0119	36659	63137	0	0.9714	6	143970045	6	143970045	*	rs9496829	Y	144291182	rs9496829	T	C	0.7484	0.0097	0.002	1.5e-06	684185	144291182	143970045	6	143970045	6	143970045	*	Y	-0.361345	4.85
chr3:17340770:G:A	0.07522	A	G	0.4616	-0.018	0.0101	36659	63137	37.4	0.1006	3	17340770	3	17340770	*	rs11713917	R	17382262	rs11713917	A	G	0.4578	0.0065	0.0017	0.00015	691931	17382262	17340770	3	17340770	3	17340770	*	R	-1.78218	3.82353
chr10:34634971:G:A	0.03255	A	G	0.2848	-0.0239	0.0112	36659	63137	0	0.5123	10	34634971	10	34634971	*	rs12782862	R	34923899	rs12782862	A	G	0.2891	0.01	0.0019	1.4e-07	692422	34923899	34634971	10	34634971	10	34634971	*	R	-2.13393	5.26316
chr1:92348914:G:C	0.3975	C	G	0.2048	0.0105	0.0124	36659	63137	45.5	0.04915	1	92348914	1	92348914	*	rs17519833	S	92814471	rs17519833	C	G	0.2014	0.0129	0.0022	2.5e-09	692536	92814471	92348914	1	92348914	1	92348914	*	S	0.846774	5.86364
chr4:18445061:T:A	0.1544	A	T	0.295	0.0158	0.0111	36659	63137	0	0.5832	4	18445061	4	18445061	*	rs6827122	W	18446684	rs6827122	A	T	0.2969	0.013	0.0019	8.8e-12	688231	18446684	18445061	4	18445061	4	18445061	*	W	1.42342	6.84211
chr9:15591374:T:A	0.6843	A	T	0.4202	0.0042	0.0103	36659	63137	0	0.629	9	15591374	9	15591374	*	rs4741510	W	15591372	rs4741510	A	T	0.4216	-0.0174	0.0018	3.1e-23	687246	15591372	15591374	9	15591374	9	15591374	*	W	0.407767	-9.66667
chr13:89640277:G:A	0.009842	A	G	0.0206	0.0911	0.0353	36659	63137	0	0.6381	13	89640277	13	89640277	*	rs9555926	R	90292531	rs9555926	A	G	0.0183	0.0215	0.0062	0.00048	686706	90292531	89640277	13	89640277	13	89640277	*	R	2.58074	3.46774
chr10:128801788:G:A	0.3446	A	G	0.6159	-0.0101	0.0107	36659	63137	43.8	0.05844	10	128801788	10	128801788	*	rs483385	R	130600052	rs483385	A	G	0.6209	0.0074	0.0018	4.1e-05	684601	130600052	128801788	10	128801788	10	128801788	*	R	-0.943925	4.11111
chr7:127081872:T:A	0.8182	A	T	0.1954	-0.0029	0.0127	36659	63137	0	0.961	7	127081872	7	127081872	*	rs6979572	W	126721926	rs6979572	A	T	0.1903	0.0118	0.0022	7.3e-08	688476	126721926	127081872	7	127081872	7	127081872	*	W	-0.228346	5.36364
chr5:42941191:G:A	0.7719	A	G	0.5161	0.0029	0.0101	36659	63137	14.2	0.3085	5	42941191	5	42941191	*	rs309911	R	42941293	rs309911	A	G	0.5218	-0.0067	0.0017	0.00011	683230	42941293	42941191	5	42941191	5	42941191	*	R	0.287129	-3.94118
chr2:236015403:A:G	0.5871	A	G	0.4265	-0.0056	0.0103	36659	63137	1.6	0.4262	2	236015403	2	236015403	*	rs1349731	R	236924047	rs1349731	A	G	0.4121	0.0091	0.0017	1.7e-07	691217	236924047	236015403	2	236015403	2	236015403	*	R	-0.543689	5.35294
chr5:3987097:G:A	0.008204	A	G	0.6619	0.0289	0.0109	36294	57031	0	0.58	5	3987097	5	3987097	*	rs1496439	R	3987211	rs1496439	A	G	0.6598	-0.0073	0.0018	5.4e-05	689303	3987211	3987097	5	3987097	5	3987097	*	R	2.65138	-4.05556
chr4:146288252:G:A	0.46	A	G	0.4489	-0.0076	0.0102	36659	63137	0	0.611	4	146288252	4	146288252	*	rs13140054	R	147209404	rs13140054	A	G	0.4677	0.0072	0.0017	3.5e-05	680612	147209404	146288252	4	146288252	4	146288252	*	R	-0.745098	4.23529
chr13:77843996:A:G	0.6482	A	G	0.4681	-0.0046	0.0101	36659	63137	0	0.5545	13	77843996	13	77843996	*	rs9574113	R	78418131	rs9574113	A	G	0.4488	-0.0088	0.0017	3.9e-07	688276	78418131	77843996	13	77843996	13	77843996	*	R	-0.455446	-5.17647
chr9:94306644:A:G	0.2406	A	G	0.9695	-0.0345	0.0294	36659	63137	30	0.1603	9	94306644	9	94306644	*	rs10993160	R	97068926	rs10993160	A	G	0.96802	0.0186	0.0049	0.00014	679396	97068926	94306644	9	94306644	9	94306644	*	R	-1.17347	3.79592
chr2:147149145:A:G	0.7326	A	G	0.2223	-0.0042	0.0124	36659	63137	0	0.6104	2	147149145	2	147149145	*	rs393292	D	147906713	rs393292	A	G	0.2207	0.0079	0.0021	0.00012	690127	147906713	147149145	2	147149145	2	147149145	*	D	-0.33871	3.7619
chr7:32458100:C:A	0.1264	A	C	0.3278	0.0164	0.0107	36659	63137	6.1	0.3858	7	32458100	7	32458100	*	rs1580022	M	32497712	rs1580022	A	C	0.3322	0.0089	0.0018	1.2e-06	689368	32497712	32458100	7	32458100	7	32458100	*	M	1.53271	4.94444
chr8:4047195:T:C	0.8392	T	C	0.8855	-0.0032	0.0159	36659	63137	22.9	0.2257	8	4047195	8	4047195	*	rs3849820	Y	3904717	rs3849820	T	C	0.8901	0.0097	0.0027	0.00038	679353	3904717	4047195	8	4047195	8	4047195	*	Y	-0.201258	3.59259
chr11:133841123:C:G	0.3991	C	G	0.6262	0.0088	0.0105	36659	63137	0	0.6973	11	133841123	11	133841123	*	rs2723607	V	133711018	rs2723607	C	G	0.6227	-0.0085	0.0018	1.6e-06	692168	133711018	133841123	11	133841123	11	133841123	*	V	0.838095	-4.72222
chr4:102305916:G:A	0.3792	A	G	0.3368	-0.0095	0.0108	36659	63137	0	0.6576	4	102305916	4	102305916	*	rs6829701	R	103227073	rs6829701	A	G	0.3231	-0.0083	0.0018	2.9e-06	770085	103227073	102305916	4	102305916	4	102305916	*	R	-0.87963	-4.61111
chr16:69438705:T:A	0.5118	A	T	0.1874	0.0085	0.013	36659	63137	54.3	0.01565	16	69438705	16	69438705	*	rs7350852	W	69472608	rs7350852	A	T	0.1817	0.0085	0.0023	0.00016	680085	69472608	69438705	16	69438705	16	69438705	*	W	0.653846	3.69565
chr6:92918189:A:T	0.7622	A	T	0.4477	0.0031	0.0102	36659	63137	24.6	0.2091	6	92918189	6	92918189	*	rs1538274	W	93627907	rs1538274	A	T	0.4526	-0.0087	0.0017	4.6e-07	692148	93627907	92918189	6	92918189	6	92918189	*	W	0.303922	-5.11765
chr1:178012097:T:C	0.09362	T	C	0.7101	0.0187	0.0111	36659	63137	0	0.6295	1	178012097	1	178012097	*	rs4147158	Y	177981232	rs4147158	T	C	0.6809	-0.0155	0.0018	4.4e-17	689750	177981232	178012097	1	178012097	1	178012097	*	Y	1.68468	-8.61111
chr8:86768634:G:A	0.2544	A	G	0.2177	0.0139	0.0122	36659	63137	19.1	0.2621	8	86768634	8	86768634	*	rs11786561	R	87780862	rs11786561	A	G	0.2124	0.0094	0.0021	1.2e-05	690077	87780862	86768634	8	86768634	8	86768634	*	R	1.13934	4.47619
chr1:177818873:T:G	0.9018	T	G	0.9056	0.0021	0.0172	36659	63137	0	0.943	1	177818873	1	177818873	*	rs10798570	K	177788008	rs10798570	T	G	0.90154	0.0113	0.0027	4.1e-05	790648	177788008	177818873	1	177818873	1	177818873	*	K	0.122093	4.18519
chr3:2446013:A:G	0.596	A	G	0.3701	0.0056	0.0106	36659	63137	0	0.8616	3	2446013	3	2446013	*	rs2174018	R	2487697	rs2174018	A	G	0.3684	0.0073	0.0018	3.2e-05	691970	2487697	2446013	3	2446013	3	2446013	*	R	0.528302	4.05556
chr10:74741083:C:T	0.7067	T	C	0.0369	-0.0101	0.0269	36659	63137	0	0.8423	10	74741083	10	74741083	*	rs2153041	Y	76500841	rs2153041	T	C	0.03724	0.0251	0.0047	7.5e-08	688991	76500841	74741083	10	74741083	10	74741083	*	Y	-0.375465	5.34043
chr4:146174941:C:T	0.4394	T	C	0.3279	-0.0084	0.0108	36659	63137	0	0.6034	4	146174941	4	146174941	*	rs1865531	Y	147096093	rs1865531	T	C	0.3306	0.0067	0.0018	0.00026	692064	147096093	146174941	4	146174941	4	146174941	*	Y	-0.777778	3.72222
chr12:61691109:T:C	0.9608	T	C	0.6054	-0.0005	0.0103	36659	63137	0	0.649	12	61691109	12	61691109	*	rs11609245	Y	62084890	rs11609245	T	C	0.5779	-0.0066	0.0017	0.00017	690943	62084890	61691109	12	61691109	12	61691109	*	Y	-0.0485437	-3.88235
chr2:6288809:T:C	0.477	T	C	0.1035	0.0127	0.0178	36659	63137	3.6	0.4082	2	6288809	2	6288809	*	rs1031267	Y	6428941	rs1031267	T	C	0.1006	0.0102	0.0028	0.00036	687246	6428941	6288809	2	6288809	2	6288809	*	Y	0.713483	3.64286
chr6:16724650:T:C	0.4864	T	C	0.7032	0.0077	0.011	36659	63137	0	0.9288	6	16724650	6	16724650	*	rs3828868	Y	16724881	rs3828868	T	C	0.7043	-0.0072	0.0019	0.00016	692507	16724881	16724650	6	16724650	6	16724650	*	Y	0.7	-3.78947
chr8:93651053:A:G	0.9138	A	G	0.3121	0.0012	0.0109	36659	63137	19.4	0.259	8	93651053	8	93651053	*	rs2914954	R	94663281	rs2914954	A	G	0.2963	-0.0074	0.0019	0.00012	679997	94663281	93651053	8	93651053	8	93651053	*	R	0.110092	-3.89474
chr12:907744:T:C	0.9911	T	C	0.8459	-0.0002	0.0139	36659	63137	44.2	0.05648	12	907744	12	907744	*	rs2277869	Y	1016910	rs2277869	T	C	0.8393	0.0118	0.0023	5.3e-07	691117	1016910	907744	12	907744	12	907744	*	Y	-0.0143885	5.13043
chr3:81465303:T:C	0.3213	T	C	0.6041	-0.0103	0.0104	36659	63137	0	0.6342	3	81465303	3	81465303	*	rs12495193	Y	81514454	rs12495193	T	C	0.608	0.0083	0.0018	2.3e-06	688023	81514454	81465303	3	81465303	3	81465303	*	Y	-0.990385	4.61111
chr8:10766293:C:G	0.1075	C	G	0.7834	-0.0196	0.0122	36390	62462	0	0.6117	8	10766293	8	10766293	*	rs891559	S	10623803	rs891559	C	G	0.773	0.0122	0.0019	2.9e-10	793523	10623803	10766293	8	10766293	8	10766293	*	S	-1.60656	6.42105
chr16:25633803:T:C	0.6678	T	C	0.5713	-0.0044	0.0103	36659	63137	0	0.9682	16	25633803	16	25633803	*	rs205149	Y	25645124	rs205149	T	C	0.5614	-0.0089	0.0018	3.4e-07	682793	25645124	25633803	16	25633803	16	25633803	*	Y	-0.427184	-4.94444
chr6:40029437:G:A	0.1506	A	G	0.2964	0.0158	0.011	36659	63137	3.3	0.4108	6	40029437	6	40029437	*	rs761801	R	39997176	rs761801	A	G	0.2972	-0.0105	0.0019	2.7e-08	687977	39997176	40029437	6	40029437	6	40029437	*	R	1.43636	-5.52632
chr14:46990140:A:G	0.5332	A	G	0.692	0.0072	0.0115	36659	63137	0	0.4401	14	46990140	14	46990140	*	rs12889861	R	47459343	rs12889861	A	G	0.6884	-0.0067	0.0019	0.00043	669558	47459343	46990140	14	46990140	14	46990140	*	R	0.626087	-3.52632
chr5:168107841:A:G	0.1182	A	G	0.7893	-0.0193	0.0124	36659	63137	33.5	0.1307	5	168107841	5	168107841	*	rs6866450	R	167534846	rs6866450	A	G	0.7851	0.0081	0.0021	0.0001	692358	167534846	168107841	5	168107841	5	168107841	*	R	-1.55645	3.85714
chr11:112943522:G:A	0.1381	A	G	0.1698	-0.02	0.0135	36659	63137	0	0.7991	11	112943522	11	112943522	*	rs17114567	R	112814245	rs17114567	A	G	0.1644	-0.0092	0.0024	0.00012	689871	112814245	112943522	11	112943522	11	112943522	*	R	-1.48148	-3.83333
chr11:57017168:G:A	0.3721	A	G	0.0791	0.0168	0.0188	36659	63137	0	0.7203	11	57017168	11	57017168	*	rs12788823	R	56784643	rs12788823	A	G	0.08425	-0.011	0.0031	0.00042	692225	56784643	57017168	11	57017168	11	57017168	*	R	0.893617	-3.54839
chr5:96411659:A:T	0.4778	A	T	0.3449	-0.0076	0.0108	36659	63137	0	0.9273	5	96411659	5	96411659	*	rs156019	W	95747363	rs156019	A	T	0.3351	-0.0087	0.0018	1.9e-06	683049	95747363	96411659	5	96411659	5	96411659	*	W	-0.703704	-4.83333
chr2:9717295:G:A	0.3847	A	G	0.6981	0.0098	0.0113	36659	63137	21.3	0.2402	2	9717295	2	9717295	*	rs10929597	R	9857424	rs10929597	A	G	0.7175	0.0067	0.0019	0.00047	688423	9857424	9717295	2	9717295	2	9717295	*	R	0.867257	3.52632
chr2:214420927:A:G	0.46	A	G	0.8497	-0.0104	0.0141	36659	63137	0	0.6297	2	214420927	2	214420927	*	rs13428663	R	215285651	rs13428663	A	G	0.8554	0.0098	0.0024	5.4e-05	688744	215285651	214420927	2	214420927	2	214420927	*	R	-0.737589	4.08333
chr5:137629075:C:T	0.5716	T	C	0.2041	-0.0071	0.0125	36659	63137	0	0.7511	5	137629075	5	137629075	*	rs12153148	Y	136964764	rs12153148	T	C	0.2129	-0.0097	0.0021	4.3e-06	691331	136964764	137629075	5	137629075	5	137629075	*	Y	-0.568	-4.61905
chr8:60890428:C:G	0.7781	C	G	0.191	0.0037	0.013	36659	63137	0	0.9061	8	60890428	8	60890428	*	rs4237043	S	61802987	rs4237043	C	G	0.1988	0.0085	0.0022	9.4e-05	689775	61802987	60890428	8	60890428	8	60890428	*	S	0.284615	3.86364
chr4:65017842:T:C	0.2354	T	C	0.4276	0.0121	0.0102	36659	63137	0	0.8484	4	65017842	4	65017842	*	rs1440949	Y	65883560	rs1440949	T	C	0.4108	-0.009	0.0018	3.2e-07	689620	65883560	65017842	4	65017842	4	65017842	*	Y	1.18627	-5
chr9:106207660:A:G	0.9058	A	G	0.7017	0.0013	0.0111	36659	63137	0	0.5158	9	106207660	9	106207660	*	rs13290190	R	108969941	rs13290190	A	G	0.7153	-0.0078	0.0019	4.9e-05	685562	108969941	106207660	9	106207660	9	106207660	*	R	0.117117	-4.10526
chr5:112818606:T:G	0.6245	T	G	0.3671	-0.0051	0.0105	36659	63137	0	0.5608	5	112818606	5	112818606	*	rs464708	K	112154303	rs464708	T	G	0.368	0.0096	0.0018	6.2e-08	691388	112154303	112818606	5	112818606	5	112818606	*	K	-0.485714	5.33333
chr18:38568445:G:A	0.3518	A	G	0.9094	-0.0175	0.0188	36659	63137	31.7	0.1456	18	38568445	18	38568445	*	rs8086200	R	36148409	rs8086200	A	G	0.93692	-0.0151	0.0034	1e-05	689052	36148409	38568445	18	38568445	18	38568445	*	R	-0.930851	-4.44118
chr6:35464062:G:A	0.3234	A	G	0.0522	-0.0223	0.0226	36659	63137	41.6	0.07144	6	35464062	6	35464062	*	rs6927367	R	35431839	rs6927367	A	G	0.0525	0.0225	0.0039	1.1e-08	688071	35431839	35464062	6	35464062	6	35464062	*	R	-0.986726	5.76923
chr13:20146360:G:A	0.7119	A	G	0.107	-0.0063	0.0171	36025	56356	0	0.6649	13	20146360	13	20146360	*	rs4769087	R	20720499	rs4769087	A	G	0.1063	0.0109	0.0028	0.00013	653893	20720499	20146360	13	20146360	13	20146360	*	R	-0.368421	3.89286
chr17:80800403:G:A	0.7793	A	G	0.1849	-0.0036	0.013	36659	63137	0	0.9804	17	80800403	17	80800403	*	rs9903560	R	78774203	rs9903560	A	G	0.1811	0.0109	0.0023	1.4e-06	691117	78774203	80800403	17	80800403	17	80800403	*	R	-0.276923	4.73913
chr15:65007668:T:C	0.4449	T	C	0.447	-0.0077	0.0101	36659	63137	0	0.9368	15	65007668	15	65007668	*	rs8035428	Y	65300006	rs8035428	T	C	0.4524	0.0078	0.0017	6.9e-06	692345	65300006	65007668	15	65007668	15	65007668	*	Y	-0.762376	4.58824
chr14:36372834:C:G	0.07031	C	G	0.0694	0.0411	0.0227	36659	63137	54.5	0.01531	14	36372834	14	36372834	*	rs3861483	B	36842039	rs3861483	C	G	0.04975	0.0144	0.004	0.00038	680258	36842039	36372834	14	36372834	14	36372834	*	B	1.81057	3.6
chr3:81478931:T:A	0.06379	A	T	0.0704	0.0363	0.0196	36659	63137	44.1	0.05678	3	81478931	3	81478931	*	rs12233618	W	81528082	rs12233618	A	T	0.0694	0.0131	0.0033	6.1e-05	691226	81528082	81478931	3	81478931	3	81478931	*	W	1.85204	3.9697
chr10:27146064:T:C	0.5438	T	C	0.9368	-0.0127	0.021	36659	63137	25	0.2055	10	27146064	10	27146064	*	rs12772934	Y	27434993	rs12772934	T	C	0.9354	-0.0204	0.0037	2.7e-08	691170	27434993	27146064	10	27146064	10	27146064	*	Y	-0.604762	-5.51351
chr12:72003216:C:G	0.07777	C	G	0.5815	0.0185	0.0105	36659	63137	39.5	0.08563	12	72003216	12	72003216	*	rs4760820	S	72396996	rs4760820	C	G	0.5951	0.007	0.0018	0.00011	687486	72396996	72003216	12	72003216	12	72003216	*	S	1.7619	3.88889
chr2:203575036:A:G	0.664	A	G	0.7244	-0.0049	0.0113	36659	63137	0	0.7102	2	203575036	2	203575036	*	rs7568353	R	204439759	rs7568353	A	G	0.7126	0.0082	0.0018	4.3e-06	794816	204439759	203575036	2	203575036	2	203575036	*	R	-0.433628	4.55556
chr9:84499705:T:C	0.3681	T	C	0.9636	0.0246	0.0274	36659	63137	0	0.4577	9	84499705	9	84499705	*	rs13290191	Y	87114620	rs13290191	T	C	0.96182	-0.0159	0.0045	0.00041	676870	87114620	84499705	9	84499705	9	84499705	*	Y	0.89781	-3.53333
chr3:195266840:C:T	0.001634	T	C	0.2342	-0.0378	0.012	36659	63137	0	0.9233	3	195266840	3	195266840	*	rs4677666	Y	194987569	rs4677666	T	C	0.2295	-0.0121	0.0021	5.1e-09	683847	194987569	195266840	3	195266840	3	195266840	*	Y	-3.15	-5.7619
chr4:30674657:A:G	0.5094	A	G	0.5654	-0.0067	0.0102	36659	63137	0	0.4715	4	30674657	4	30674657	*	rs13114054	R	30676279	rs13114054	A	G	0.561	0.0072	0.0017	2.9e-05	691300	30676279	30674657	4	30674657	4	30674657	*	R	-0.656863	4.23529
chr4:34829299:A:T	0.8124	A	T	0.6731	0.0026	0.0108	36659	63137	0	0.4624	4	34829299	4	34829299	*	rs7673014	W	34830921	rs7673014	A	T	0.6653	-0.0108	0.002	1.4e-07	654367	34830921	34829299	4	34829299	4	34829299	*	W	0.240741	-5.4
chr6:8626226:T:C	0.9064	T	C	0.3005	0.0013	0.011	36659	63137	0	0.5628	6	8626226	6	8626226	*	rs2984095	Y	8626459	rs2984095	T	C	0.2893	-0.0071	0.0019	0.00018	692041	8626459	8626226	6	8626226	6	8626226	*	Y	0.118182	-3.73684
chr7:114874389:C:T	0.4003	T	C	0.9125	0.0157	0.0187	36659	63137	0	0.4818	7	114874389	7	114874389	*	rs2040553	Y	114514444	rs2040553	T	C	0.91546	0.0174	0.0031	3.1e-08	686018	114514444	114874389	7	114874389	7	114874389	*	Y	0.839572	5.6129
chr8:104443193:T:A	0.7505	A	T	0.7037	-0.0035	0.0111	36659	63137	0	0.6352	8	104443193	8	104443193	*	rs2669435	W	105455421	rs2669435	A	T	0.7174	0.0068	0.0019	0.00041	680505	105455421	104443193	8	104443193	8	104443193	*	W	-0.315315	3.57895
chr3:153912445:C:G	0.7475	C	G	0.857	-0.0047	0.0145	36659	63137	0	0.4612	3	153912445	3	153912445	*	rs696868	S	153630234	rs696868	C	G	0.8387	0.0083	0.0023	0.00036	691048	153630234	153912445	3	153912445	3	153912445	*	S	-0.324138	3.6087
chr7:70141950:A:G	0.7104	A	G	0.7425	-0.0043	0.0115	36659	63137	26.6	0.1908	7	70141950	7	70141950	*	rs10235781	R	69606936	rs10235781	A	G	0.7433	-0.0131	0.002	2.6e-11	691683	69606936	70141950	7	70141950	7	70141950	*	R	-0.373913	-6.55
chr13:89723145:C:T	0.1621	T	C	0.433	-0.0142	0.0102	36659	63137	10	0.3494	13	89723145	13	89723145	*	rs7332009	Y	90375399	rs7332009	T	C	0.4275	-0.007	0.0018	6.3e-05	690498	90375399	89723145	13	89723145	13	89723145	*	Y	-1.39216	-3.88889
chr5:120019841:T:C	0.565	T	C	0.4893	-0.0058	0.0101	36659	63137	0	0.4551	5	120019841	5	120019841	*	rs255807	Y	119355536	rs255807	T	C	0.4754	0.0111	0.0017	1.2e-10	687112	119355536	120019841	5	120019841	5	120019841	*	Y	-0.574257	6.52941
chr1:95872518:G:T	0.8166	T	G	0.3762	-0.0024	0.0104	36659	63137	22.1	0.2334	1	95872518	1	95872518	*	rs7550987	K	96338074	rs7550987	T	G	0.3772	0.0136	0.0018	1.8e-14	691330	96338074	95872518	1	95872518	1	95872518	*	K	-0.230769	7.55556
chr13:53787244:C:T	0.2457	T	C	0.0485	-0.0274	0.0236	36659	63137	17.5	0.2768	13	53787244	13	53787244	*	rs17088891	Y	54361379	rs17088891	T	C	0.0497	0.0173	0.004	1.2e-05	691975	54361379	53787244	13	53787244	13	53787244	*	Y	-1.16102	4.325
chr5:108056861:C:T	0.4697	T	C	0.2175	0.0088	0.0122	36659	63137	0	0.4724	5	108056861	5	108056861	*	rs288146	Y	107392562	rs288146	T	C	0.2219	-0.0197	0.0021	1.2e-21	691457	107392562	108056861	5	108056861	5	108056861	*	Y	0.721311	-9.38095
chr19:19604985:T:C	0.8456	T	C	0.2655	-0.0022	0.0114	36659	63137	0	0.7904	19	19604985	19	19604985	*	rs739461	Y	19715794	rs739461	T	C	0.254	-0.0078	0.002	0.0001	691474	19715794	19604985	19	19604985	19	19604985	*	Y	-0.192982	-3.9
chr21:45244037:G:A	0.8972	A	G	0.2534	0.0015	0.0116	36659	63137	0	0.6678	21	45244037	21	45244037	*	rs9984901	R	46663952	rs9984901	A	G	0.2649	0.0089	0.002	4.7e-06	691955	46663952	45244037	21	45244037	21	45244037	*	R	0.12931	4.45
chr8:115647231:C:T	0.4155	T	C	0.3251	-0.0088	0.0108	36659	63137	0	0.6865	8	115647231	8	115647231	*	rs2142333	Y	116659458	rs2142333	T	C	0.3383	-0.0162	0.0018	1e-18	682349	116659458	115647231	8	115647231	8	115647231	*	Y	-0.814815	-9
chr18:43117375:G:T	0.0994	T	G	0.4164	0.0169	0.0103	36659	63137	10.1	0.3484	18	43117375	18	43117375	*	rs4890428	K	40697340	rs4890428	T	G	0.4237	-0.0121	0.0017	3.4e-12	687924	40697340	43117375	18	43117375	18	43117375	*	K	1.64078	-7.11765
chr1:167228695:G:A	0.7308	A	G	0.6765	-0.0039	0.0112	36659	63137	0	0.786	1	167228695	1	167228695	*	rs10753753	R	167197932	rs10753753	A	G	0.6895	-0.0071	0.0019	0.00016	684542	167197932	167228695	1	167228695	1	167228695	*	R	-0.348214	-3.73684
chr11:64174262:C:A	0.01004	A	C	0.4961	-0.0262	0.0102	36659	63137	3.6	0.4085	11	64174262	11	64174262	*	rs4980508	V	63941734	rs4980508	A	C	0.5087	0.0061	0.0017	0.00049	684276	63941734	64174262	11	64174262	11	64174262	*	V	-2.56863	3.58824
chr1:2821700:C:T	0.7003	T	C	0.4731	0.0039	0.0103	36659	63137	0	0.9268	1	2821700	1	2821700	*	rs11584658	Y	2738265	rs11584658	T	C	0.4632	-0.0123	0.0017	1.5e-12	674999	2738265	2821700	1	2821700	1	2821700	*	Y	0.378641	-7.23529
chr20:12407561:G:A	0.2682	A	G	0.6528	0.012	0.0108	36659	63137	7	0.377	20	12407561	20	12407561	*	rs6041318	R	12388209	rs6041318	A	G	0.6447	-0.0073	0.0018	4.8e-05	690487	12388209	12407561	20	12407561	20	12407561	*	R	1.11111	-4.05556
chr5:120032971:T:C	0.4692	T	C	0.4835	-0.0073	0.0101	36659	63137	0	0.4563	5	120032971	5	120032971	*	rs351114	Y	119368666	rs351114	T	C	0.4728	0.0113	0.0016	7.2e-12	789603	119368666	120032971	5	120032971	5	120032971	*	Y	-0.722772	7.0625
chr4:38752568:G:A	0.002706	A	G	0.3517	0.0321	0.0107	36659	63137	17.7	0.2754	4	38752568	4	38752568	*	rs6824105	R	38754189	rs6824105	A	G	0.3105	0.0073	0.0019	0.00019	671754	38754189	38752568	4	38752568	4	38752568	*	R	3	3.84211
chr3:43307132:C:T	0.9071	T	C	0.2522	0.0014	0.0119	36659	63137	0	0.5301	3	43307132	3	43307132	*	rs13082581	Y	43348624	rs13082581	T	C	0.2449	-0.0071	0.002	0.00044	688602	43348624	43307132	3	43307132	3	43307132	*	Y	0.117647	-3.55
chr4:151931416:C:T	0.6766	T	C	0.8595	0.0062	0.0149	36659	63137	0	0.6531	4	151931416	4	151931416	*	rs509848	Y	152852568	rs509848	T	C	0.8682	-0.0097	0.0026	0.00016	687418	152852568	151931416	4	151931416	4	151931416	*	Y	0.416107	-3.73077
chr2:13145476:A:G	0.2624	A	G	0.8701	-0.0168	0.015	36659	63137	0	0.7923	2	13145476	2	13145476	*	rs4009122	R	13285601	rs4009122	A	G	0.8748	0.0095	0.0025	0.00015	691925	13285601	13145476	2	13145476	2	13145476	*	R	-1.12	3.8
chr3:10561001:C:T	0.1679	T	C	0.1344	-0.0205	0.0149	36659	63137	0	0.9903	3	10561001	3	10561001	*	rs6796050	Y	10602685	rs6796050	T	C	0.1448	0.0087	0.0024	0.00032	688170	10602685	10561001	3	10561001	3	10561001	*	Y	-1.37584	3.625
chr8:115589175:T:A	0.06891	A	T	0.5829	0.0187	0.0103	36659	63137	0	0.8596	8	115589175	8	115589175	*	rs7357472	W	116601402	rs7357472	A	T	0.5682	-0.0102	0.0017	4.6e-09	689760	116601402	115589175	8	115589175	8	115589175	*	W	1.81553	-6
chr12:105840716:A:G	0.5173	A	G	0.8802	0.0101	0.0157	36659	63137	18.4	0.2685	12	105840716	12	105840716	*	rs4964421	R	106234494	rs4964421	A	G	0.8766	0.0093	0.0026	0.00044	692469	106234494	105840716	12	105840716	12	105840716	*	R	0.643312	3.57692
chr10:19463051:T:C	0.2625	T	C	0.5163	-0.0114	0.0102	36659	63137	24.7	0.208	10	19463051	10	19463051	*	rs2358401	Y	19751980	rs2358401	T	C	0.5218	0.0068	0.0017	7.2e-05	692191	19751980	19463051	10	19463051	10	19463051	*	Y	-1.11765	4
chr11:60332337:T:C	3.004e-08	T	C	0.6468	-0.0588	0.0106	36659	63137	0	0.9691	11	60332337	11	60332337	*	rs10897047	Y	60099810	rs10897047	T	C	0.6448	-0.0014	0.0018	0.44	691928	60099810	60332337	11	60332337	11	60332337	*	Y	-5.54717	-0.777778
chr13:27823644:T:C	0.8927	T	C	0.9365	0.0029	0.0218	36659	63137	0	0.9519	13	27823644	13	27823644	*	rs9507961	Y	28397781	rs9507961	T	C	0.93855	-0.0142	0.0037	0.00011	668326	28397781	27823644	13	27823644	13	27823644	*	Y	0.133028	-3.83784
chr7:46162897:G:A	0.6632	A	G	0.1331	0.0065	0.0148	36659	63137	10.7	0.3427	7	46162897	7	46162897	*	rs6945849	R	46202495	rs6945849	A	G	0.1252	-0.0095	0.0026	0.00033	679510	46202495	46162897	7	46162897	7	46162897	*	R	0.439189	-3.65385
chr1:17072354:G:A	0.668	A	G	0.567	0.0044	0.0102	36659	63137	0	0.5714	1	17072354	1	17072354	*	rs3818042	R	17398849	rs3818042	A	G	0.589	-0.0072	0.0017	3.6e-05	691482	17398849	17072354	1	17072354	1	17072354	*	R	0.431373	-4.23529
chr14:93350593:C:G	0.7627	C	G	0.9024	0.0052	0.0171	36390	62462	0	0.654	14	93350593	14	93350593	*	rs2089095	S	93816939	rs2089095	C	G	0.90529	0.0104	0.0029	0.00028	691531	93816939	93350593	14	93350593	14	93350593	*	S	0.304094	3.58621
chr9:115514967:T:C	0.3762	T	C	0.7551	0.0104	0.0117	36659	63137	28.5	0.174	9	115514967	9	115514967	*	rs12686079	Y	118277246	rs12686079	T	C	0.7689	-0.0072	0.0021	0.00045	692502	118277246	115514967	9	115514967	9	115514967	*	Y	0.888889	-3.42857
chr11:115465883:C:T	0.1928	T	C	0.7963	0.0165	0.0127	36659	63137	0	0.9684	11	115465883	11	115465883	*	rs314494	Y	115336602	rs314494	T	C	0.8049	0.0107	0.0022	1.1e-06	688273	115336602	115465883	11	115465883	11	115465883	*	Y	1.29921	4.86364
chr1:72616788:T:C	0.9304	T	C	0.2481	-0.001	0.0118	36659	63137	0	0.4832	1	72616788	1	72616788	*	rs12408420	Y	73082471	rs12408420	T	C	0.2519	0.007	0.002	0.00043	679670	73082471	72616788	1	72616788	1	72616788	*	Y	-0.0847458	3.5
chr10:91825740:T:A	0.1044	A	T	0.2957	0.018	0.0111	36659	63137	5.8	0.3882	10	91825740	10	91825740	*	rs10509636	W	93585497	rs10509636	A	T	0.3016	-0.0084	0.0019	7.3e-06	691591	93585497	91825740	10	91825740	10	91825740	*	W	1.62162	-4.42105
chr4:169975001:A:G	0.1369	A	G	0.4673	-0.0151	0.0102	36659	63137	32.5	0.1394	4	169975001	4	169975001	*	rs13127062	R	170896152	rs13127062	A	G	0.4563	0.0061	0.0017	0.0004	688416	170896152	169975001	4	169975001	4	169975001	*	R	-1.48039	3.58824
chr19:29875945:T:C	0.8754	T	C	0.7298	0.0018	0.0116	36659	63137	0	0.4431	19	29875945	19	29875945	*	rs16960026	Y	30366852	rs16960026	T	C	0.7199	-0.0106	0.0019	3e-08	691802	30366852	29875945	19	29875945	19	29875945	*	Y	0.155172	-5.57895
chr2:63380845:G:C	0.7656	C	G	0.5514	0.003	0.0101	36659	63137	10.5	0.3439	2	63380845	2	63380845	*	rs4671496	V	63607980	rs4671496	C	G	0.546	-0.008	0.0017	3.5e-06	692012	63607980	63380845	2	63380845	2	63380845	*	V	0.29703	-4.70588
chr13:85753935:T:C	0.8206	T	C	0.7425	-0.0026	0.0117	36659	63137	5.1	0.3944	13	85753935	13	85753935	*	rs1764924	Y	86328070	rs1764924	T	C	0.7484	0.0104	0.002	1.9e-07	688434	86328070	85753935	13	85753935	13	85753935	*	Y	-0.222222	5.2
chr10:126866083:C:T	0.1466	T	C	0.2005	0.0185	0.0128	36659	63137	1.1	0.4305	10	126866083	10	126866083	*	rs10901734	Y	128554652	rs10901734	T	C	0.2266	-0.009	0.0021	2.5e-05	662137	128554652	126866083	10	126866083	10	126866083	*	Y	1.44531	-4.28571
chr7:39389437:T:C	0.1125	T	C	0.843	-0.0219	0.0138	36659	63137	0	0.4762	7	39389437	7	39389437	*	rs17686887	Y	39429036	rs17686887	T	C	0.8398	0.0144	0.0024	1.6e-09	687614	39429036	39389437	7	39389437	7	39389437	*	Y	-1.58696	6
chr13:32733221:C:T	0.9921	T	C	0.8063	-0.0001	0.0134	36659	63137	0	0.8848	13	32733221	13	32733221	*	rs503116	Y	33307358	rs503116	T	C	0.8061	-0.0118	0.0023	1.8e-07	676060	33307358	32733221	13	32733221	13	32733221	*	Y	-0.00746269	-5.13043
chr5:153957553:C:T	0.7657	T	C	0.1777	0.0039	0.0132	36659	63137	0	0.5997	5	153957553	5	153957553	*	rs7717108	H	153337113	rs7717108	T	C	0.1665	-0.0093	0.0023	4.1e-05	692076	153337113	153957553	5	153957553	5	153957553	*	H	0.295455	-4.04348
chr2:35202121:A:G	8.776e-05	A	G	0.523	0.0395	0.0101	36659	63137	0	0.7784	2	35202121	2	35202121	*	rs6726363	R	35427187	rs6726363	A	G	0.5247	0.0107	0.0017	4.9e-10	684005	35427187	35202121	2	35202121	2	35202121	*	R	3.91089	6.29412
chr2:200407982:A:G	0.5472	A	G	0.5585	-0.0061	0.0102	36659	63137	0	0.5188	2	200407982	2	200407982	*	rs10497860	R	201272705	rs10497860	A	G	0.5402	-0.0061	0.0017	0.00038	678728	201272705	200407982	2	200407982	2	200407982	*	R	-0.598039	-3.58824
chr11:127218320:A:T	0.7771	A	T	0.7108	-0.0032	0.0112	36659	63137	43.2	0.06179	11	127218320	11	127218320	*	rs4937227	W	127088215	rs4937227	A	T	0.6964	-0.0069	0.0019	0.00019	691294	127088215	127218320	11	127218320	11	127218320	*	W	-0.285714	-3.63158
chr20:34643686:T:C	0.5544	T	C	0.148	-0.0086	0.0145	36659	63137	27.5	0.1828	20	34643686	20	34643686	*	rs6059961	Y	33231490	rs6059961	T	C	0.1649	-0.0124	0.0023	4.3e-08	692400	33231490	34643686	20	34643686	20	34643686	*	Y	-0.593103	-5.3913
chr1:193242078:A:G	0.4541	A	G	0.3167	0.0082	0.011	36659	63137	0	0.6147	1	193242078	1	193242078	*	rs7515024	R	193211208	rs7515024	A	G	0.3199	0.0065	0.0019	0.00046	692225	193211208	193242078	1	193242078	1	193242078	*	R	0.745455	3.42105
chr5:142308167:A:G	0.5509	A	G	0.1891	0.008	0.0134	36659	63137	22.2	0.2317	5	142308167	5	142308167	*	rs6893780	R	141687732	rs6893780	A	G	0.1836	0.0094	0.0023	4.7e-05	679255	141687732	142308167	5	142308167	5	142308167	*	R	0.597015	4.08696
chr13:106977707:C:T	0.5801	T	C	0.5021	0.0056	0.0101	36659	63137	0	0.8107	13	106977707	13	106977707	*	rs9520256	Y	107630055	rs9520256	T	C	0.5144	-0.0064	0.0017	0.00022	679197	107630055	106977707	13	106977707	13	106977707	*	Y	0.554455	-3.76471
chr4:54502535:T:C	0.2282	T	C	0.4002	0.0125	0.0104	36659	63137	0	0.5973	4	54502535	4	54502535	*	rs6838519	Y	55368702	rs6838519	T	C	0.3998	-0.0063	0.0018	0.00033	689308	55368702	54502535	4	54502535	4	54502535	*	Y	1.20192	-3.5
chr13:96230426:G:T	0.02215	T	G	0.5111	-0.0231	0.0101	36659	63137	35.5	0.1147	13	96230426	13	96230426	*	rs9516644	K	96882680	rs9516644	T	G	0.5315	-0.0078	0.0017	5.8e-06	690318	96882680	96230426	13	96230426	13	96230426	*	K	-2.28713	-4.58824
chr13:60049939:C:T	0.2138	T	C	0.5638	-0.0127	0.0102	36659	63137	29.6	0.1641	13	60049939	13	60049939	*	rs2670489	Y	60624073	rs2670489	T	C	0.5746	-0.008	0.0017	4.5e-06	692041	60624073	60049939	13	60049939	13	60049939	*	Y	-1.2451	-4.70588
chr16:7055252:C:T	0.4858	T	C	0.5833	0.0072	0.0103	36659	63137	0	0.8471	16	7055252	16	7055252	*	rs8044492	Y	7105253	rs8044492	T	C	0.6178	-0.0081	0.0018	5.3e-06	691057	7105253	7055252	16	7055252	16	7055252	*	Y	0.699029	-4.5
chr17:17804815:T:C	0.2798	T	C	0.3781	-0.0113	0.0104	36659	63137	5.8	0.3884	17	17804815	17	17804815	*	rs11654081	Y	17708129	rs11654081	T	C	0.3651	-0.0071	0.0018	0.0001	685547	17708129	17804815	17	17804815	17	17804815	*	Y	-1.08654	-3.94444
chr13:62159318:T:C	0.1255	T	C	0.8396	-0.021	0.0137	36659	63137	32	0.1436	13	62159318	13	62159318	*	rs6562259	Y	62733451	rs6562259	T	C	0.8471	-0.0099	0.0024	3e-05	692444	62733451	62159318	13	62159318	13	62159318	*	Y	-1.53285	-4.125
chr7:116803020:A:T	0.1176	A	T	0.5596	-0.016	0.0102	36659	63137	0	0.9893	7	116803020	7	116803020	*	rs41746	W	116443074	rs41746	A	T	0.5527	0.0067	0.0017	0.00011	692243	116443074	116803020	7	116803020	7	116803020	*	W	-1.56863	3.94118
chr3:105497584:T:C	0.4688	T	C	0.6694	-0.0078	0.0108	36659	63137	0	0.801	3	105497584	3	105497584	*	rs9863750	Y	105216428	rs9863750	T	C	0.6887	0.0075	0.0019	5.9e-05	687567	105216428	105497584	3	105497584	3	105497584	*	Y	-0.722222	3.94737
chr3:107801813:A:G	0.0454	A	G	0.8448	-0.0278	0.0139	36659	63137	0	0.4529	3	107801813	3	107801813	*	rs7644739	R	107520660	rs7644739	A	G	0.8468	-0.0127	0.0024	1.6e-07	688960	107520660	107801813	3	107801813	3	107801813	*	R	-2	-5.29167
chr6:47654657:A:C	0.1274	A	C	0.3115	-0.0168	0.011	36659	63137	21.2	0.2416	6	47654657	6	47654657	*	rs6899966	M	47622393	rs6899966	A	C	0.3181	0.007	0.0018	0.00016	692030	47622393	47654657	6	47654657	6	47654657	*	M	-1.52727	3.88889
chr2:180027209:G:A	0.5539	A	G	0.3398	-0.0063	0.0107	36659	63137	0	0.6204	2	180027209	2	180027209	*	rs6433824	R	180891936	rs6433824	A	G	0.3495	0.0091	0.0018	5.4e-07	691802	180891936	180027209	2	180027209	2	180027209	*	R	-0.588785	5.05556
chr3:108439727:C:T	0.9204	T	C	0.8107	0.0013	0.0129	36659	63137	0	0.989	3	108439727	3	108439727	*	rs3996040	Y	108158574	rs3996040	T	C	0.8206	0.0084	0.0024	0.0004	546082	108158574	108439727	3	108439727	3	108439727	*	Y	0.100775	3.5
chr20:53250308:T:A	0.6693	A	T	0.3304	0.0046	0.0108	36659	63137	45.4	0.04975	20	53250308	20	53250308	*	rs2426476	W	51866847	rs2426476	A	T	0.3288	-0.0069	0.0018	0.00019	691106	51866847	53250308	20	53250308	20	53250308	*	W	0.425926	-3.83333
chr2:180647304:G:A	0.03018	A	G	0.5342	-0.022	0.0102	36659	63137	0	0.7915	2	180647304	2	180647304	*	rs1477502	R	181512031	rs1477502	A	G	0.5254	-0.0104	0.0017	1.5e-09	682949	181512031	180647304	2	180647304	2	180647304	*	R	-2.15686	-6.11765
chr13:52911018:G:T	0.5853	T	G	0.8703	0.0084	0.0154	36659	63137	5.5	0.391	13	52911018	13	52911018	*	rs7987314	K	53485153	rs7987314	T	G	0.8821	-0.0146	0.0026	1.4e-08	793677	53485153	52911018	13	52911018	13	52911018	*	K	0.545455	-5.61538
chr22:40243419:C:G	0.1432	C	G	0.5843	0.0151	0.0103	36659	63137	2.7	0.4163	22	40243419	22	40243419	*	rs5750912	S	40639423	rs5750912	C	G	0.5934	-0.0142	0.0018	9.4e-16	691096	40639423	40243419	22	40243419	22	40243419	*	S	1.46602	-7.88889
chr21:39314152:G:C	0.2616	C	G	0.5719	0.0116	0.0103	36659	63137	23.5	0.2195	21	39314152	21	39314152	*	rs9981301	B	40686078	rs9981301	C	G	0.5768	0.0101	0.0018	2.3e-08	636459	40686078	39314152	21	39314152	21	39314152	*	B	1.12621	5.61111
chr2:15396190:C:T	0.2478	T	C	0.6769	0.0128	0.0111	36659	63137	0	0.7127	2	15396190	2	15396190	*	rs7590198	Y	15536314	rs7590198	T	C	0.6769	0.0072	0.0018	9.1e-05	692250	15536314	15396190	2	15396190	2	15396190	*	Y	1.15315	4
chr8:4290927:A:G	0.8589	A	G	0.688	0.002	0.011	36659	63137	0	0.8743	8	4290927	8	4290927	*	rs10282904	V	4148449	rs10282904	A	G	0.6812	-0.0087	0.0019	4.8e-06	669246	4148449	4290927	8	4290927	8	4290927	*	V	0.181818	-4.57895
chr8:10421341:T:C	0.07534	T	C	0.3533	-0.0188	0.0105	36390	62462	9.4	0.3555	8	10421341	8	10421341	*	rs4349986	Y	10278851	rs4349986	T	C	0.3531	0.0148	0.0018	4.4e-16	688456	10278851	10421341	8	10421341	8	10421341	*	Y	-1.79048	8.22222
chr6:34165711:C:T	0.7601	T	C	0.576	0.0032	0.0104	36659	63137	0	0.4418	6	34165711	6	34165711	*	rs4713751	B	34133488	rs4713751	T	C	0.564	0.0068	0.0018	0.00013	670710	34133488	34165711	6	34165711	6	34165711	*	B	0.307692	3.77778
chr6:104302142:C:T	0.182	T	C	0.1875	0.0172	0.0129	36659	63137	0	0.9301	6	104302142	6	104302142	*	rs17449384	Y	104750017	rs17449384	T	C	0.1964	-0.0143	0.0022	2.5e-11	691827	104750017	104302142	6	104302142	6	104302142	*	Y	1.33333	-6.5
chr3:20214665:A:G	0.6823	A	G	0.83	-0.0055	0.0135	36659	63137	18.8	0.2646	3	20214665	3	20214665	*	rs1567200	R	20256157	rs1567200	A	G	0.819	0.0097	0.0021	4.3e-06	792700	20256157	20214665	3	20214665	3	20214665	*	R	-0.407407	4.61905
chr3:153900908:G:A	0.7328	A	G	0.68	0.0037	0.0109	36659	63137	0	0.547	3	153900908	3	153900908	*	rs701258	R	153618697	rs701258	A	G	0.6808	0.0076	0.0019	3.8e-05	691301	153618697	153900908	3	153900908	3	153900908	*	R	0.33945	4
chr4:172641413:G:A	0.2225	A	G	0.5215	-0.0123	0.0101	36659	63137	0	0.949	4	172641413	4	172641413	*	rs4695771	R	173562564	rs4695771	A	G	0.5157	0.0093	0.0017	6.3e-08	689629	173562564	172641413	4	172641413	4	172641413	*	R	-1.21782	5.47059
chr12:77785723:G:A	0.6332	A	G	0.4255	-0.0049	0.0103	36659	63137	10	0.3492	12	77785723	12	77785723	*	rs11106690	R	78179503	rs11106690	A	G	0.4326	-0.0062	0.0017	0.00033	692572	78179503	77785723	12	77785723	12	77785723	*	R	-0.475728	-3.64706
chr18:27655486:G:A	0.01024	A	G	0.2256	0.0312	0.0122	36659	63137	42.2	0.06817	18	27655486	18	27655486	*	rs8094680	R	25235450	rs8094680	A	G	0.2283	-0.0081	0.0021	0.0001	678167	25235450	27655486	18	27655486	18	27655486	*	R	2.55738	-3.85714
chr16:4853242:C:T	0.2808	T	C	0.4833	-0.0109	0.0101	36659	63137	53.3	0.01843	16	4853242	16	4853242	*	rs8056889	Y	4903243	rs8056889	T	C	0.4787	0.0114	0.0017	5.4e-11	687311	4903243	4853242	16	4853242	16	4853242	*	Y	-1.07921	6.70588
chr9:109179866:G:A	0.7808	A	G	0.0515	-0.0064	0.0229	36659	63137	0	0.9921	9	109179866	9	109179866	*	rs10979733	R	111942146	rs10979733	A	G	0.05373	0.0145	0.0038	0.00013	690021	111942146	109179866	9	109179866	9	109179866	*	R	-0.279476	3.81579
chr3:52036858:A:G	0.9119	A	G	0.9019	0.0019	0.0172	36659	63137	10.1	0.3482	3	52036858	3	52036858	*	rs9866081	R	52070874	rs9866081	A	G	0.90885	0.0124	0.003	3e-05	668510	52070874	52036858	3	52036858	3	52036858	*	R	0.110465	4.13333
chr9:18997560:G:C	0.4871	C	G	0.623	0.0073	0.0105	36659	63137	0	0.7825	9	18997560	9	18997560	*	rs7025123	S	18997558	rs7025123	C	G	0.6256	0.0083	0.0018	2.9e-06	691273	18997558	18997560	9	18997560	9	18997560	*	S	0.695238	4.61111
chr2:54164662:T:A	0.5436	A	T	0.0303	-0.018	0.0296	36659	63137	20.4	0.2491	2	54164662	2	54164662	*	rs2090182	W	54391799	rs2090182	A	T	0.02572	-0.0226	0.0053	2e-05	688504	54391799	54164662	2	54164662	2	54164662	*	W	-0.608108	-4.26415
chr5:87749219:G:T	0.8916	T	G	0.439	-0.0014	0.0102	36659	63137	0	0.8376	5	87749219	5	87749219	*	rs710376	K	87045036	rs710376	T	G	0.4365	0.0065	0.0017	0.00019	689827	87045036	87749219	5	87749219	5	87749219	*	K	-0.137255	3.82353
chr6:168705912:T:C	0.3263	T	C	0.9167	-0.0179	0.0182	36659	63137	29.9	0.1611	6	168705912	6	168705912	*	rs626044	Y	169106146	rs626044	T	C	0.91768	0.0107	0.003	0.00046	680777	169106146	168705912	6	168705912	6	168705912	*	Y	-0.983516	3.56667
chr18:55102406:T:C	0.4136	T	C	0.2715	0.0093	0.0113	36659	63137	0	0.5135	18	55102406	18	55102406	*	rs9958798	Y	52769637	rs9958798	T	C	0.2755	0.0089	0.0019	3.2e-06	688102	52769637	55102406	18	55102406	18	55102406	*	Y	0.823009	4.68421
chr4:90373056:T:A	0.7238	A	T	0.313	-0.0039	0.0109	36659	63137	0	0.9462	4	90373056	4	90373056	*	rs7696173	W	91294207	rs7696173	A	T	0.3117	0.0075	0.0019	6e-05	692566	91294207	90373056	4	90373056	4	90373056	*	W	-0.357798	3.94737
chr8:14478057:G:A	0.8056	A	G	0.2663	-0.0028	0.0114	36659	63137	25	0.2058	8	14478057	8	14478057	*	rs7008372	D	14335566	rs7008372	A	G	0.2658	0.0126	0.002	1.4e-10	687178	14335566	14478057	8	14478057	8	14478057	*	D	-0.245614	6.3
chr4:35990118:A:G	0.2381	A	G	0.5433	-0.012	0.0102	36659	63137	0	0.854	4	35990118	4	35990118	*	rs2375665	R	35991740	rs2375665	A	G	0.5485	-0.0067	0.0017	9.8e-05	692219	35991740	35990118	4	35990118	4	35990118	*	R	-1.17647	-3.94118
chr7:41423672:G:A	0.9456	A	G	0.5618	-0.0007	0.0102	36659	63137	33	0.1346	7	41423672	7	41423672	*	rs273175	R	41463270	rs273175	A	G	0.5576	-0.0065	0.0017	0.0002	684996	41463270	41423672	7	41423672	7	41423672	*	R	-0.0686275	-3.82353
chr8:8317011:T:C	0.8958	T	C	0.7404	0.0015	0.0116	36390	62462	0	0.6724	8	8317011	8	8317011	*	rs2980505	Y	8174533	rs2980505	T	C	0.745	-0.0073	0.002	0.00022	692207	8174533	8317011	8	8317011	8	8317011	*	Y	0.12931	-3.65
chr18:75698316:G:A	0.914	A	G	0.2595	-0.0012	0.0114	36659	63137	0	0.869	18	75698316	18	75698316	*	rs9961419	R	73410271	rs9961419	A	G	0.2562	-0.007	0.0019	0.0002	794845	73410271	75698316	18	75698316	18	75698316	*	R	-0.105263	-3.68421
chr6:97727073:G:A	0.08067	A	G	0.2531	0.0208	0.0119	36659	63137	34.2	0.1251	6	97727073	6	97727073	*	rs9401115	R	98174949	rs9401115	A	G	0.2543	0.0082	0.0021	9e-05	662531	98174949	97727073	6	97727073	6	97727073	*	R	1.7479	3.90476
chr11:89567184:C:T	0.735	T	C	0.4366	-0.0035	0.0103	36659	63137	0	0.7173	11	89567184	11	89567184	*	rs3019014	Y	89300352	rs3019014	T	C	0.4407	-0.0081	0.0017	3.4e-06	688456	89300352	89567184	11	89567184	11	89567184	*	Y	-0.339806	-4.76471
chr7:50484454:G:C	0.9805	C	G	0.5834	-0.0002	0.0102	36659	63137	16	0.2919	7	50484454	7	50484454	*	rs2122822	S	50552152	rs2122822	C	G	0.569	-0.0062	0.0017	0.00033	691920	50552152	50484454	7	50484454	7	50484454	*	S	-0.0196078	-3.64706
chr1:210129355:G:C	0.04671	C	G	0.5916	-0.0204	0.0102	36659	63137	26.4	0.1925	1	210129355	1	210129355	*	rs4844947	V	210302700	rs4844947	C	G	0.5954	0.0106	0.0017	1.1e-09	688534	210302700	210129355	1	210129355	1	210129355	*	V	-2	6.23529
chr3:46134488:T:C	0.1258	T	C	0.2287	-0.0189	0.0123	36659	63137	27.7	0.1811	3	46134488	3	46134488	*	rs1873617	Y	46175980	rs1873617	T	C	0.2229	-0.0075	0.0021	0.00029	678555	46175980	46134488	3	46134488	3	46134488	*	Y	-1.53659	-3.57143
chr7:28121760:C:A	0.002225	A	C	0.6271	0.0319	0.0104	36659	63137	17.5	0.2767	7	28121760	7	28121760	*	rs6962289	M	28161379	rs6962289	A	C	0.6258	0.0071	0.0017	2.2e-05	787526	28161379	28121760	7	28121760	7	28121760	*	M	3.06731	4.17647
chr1:104089450:T:C	0.1244	T	C	0.8468	0.0216	0.0141	36659	63137	17.7	0.2755	1	104089450	1	104089450	*	rs1330396	Y	104632072	rs1330396	T	C	0.8442	-0.009	0.0023	0.00011	692561	104632072	104089450	1	104089450	1	104089450	*	Y	1.53191	-3.91304
chr16:7064878:T:C	0.4121	T	C	0.281	-0.0093	0.0114	36659	63137	0	0.9798	16	7064878	16	7064878	*	rs9935124	Y	7114879	rs9935124	T	C	0.2615	0.0089	0.002	7.7e-06	691494	7114879	7064878	16	7064878	16	7064878	*	Y	-0.815789	4.45
chr18:65678563:G:A	0.8787	A	G	0.1539	-0.0021	0.014	36659	63137	0	0.9652	18	65678563	18	65678563	*	rs1942826	R	63345799	rs1942826	A	G	0.1324	0.0155	0.0026	1.7e-09	683984	63345799	65678563	18	65678563	18	65678563	*	R	-0.15	5.96154
chr8:9690351:G:A	0.001563	A	G	0.6833	0.0346	0.0109	36390	62462	17.8	0.2794	8	9690351	8	9690351	*	rs6990300	R	9547861	rs6990300	A	G	0.6967	-0.0134	0.0019	5.2e-13	691705	9547861	9690351	8	9690351	8	9690351	*	R	3.17431	-7.05263
chr8:104061414:C:T	0.3194	T	C	0.2358	-0.0118	0.0119	36659	63137	15.9	0.2925	8	104061414	8	104061414	*	rs4446704	Y	105073642	rs4446704	T	C	0.2271	-0.008	0.002	7.9e-05	690437	105073642	104061414	8	104061414	8	104061414	*	Y	-0.991597	-4
chr1:69803828:A:C	0.2755	A	C	0.7202	-0.0127	0.0117	36659	63137	0	0.517	1	69803828	1	69803828	*	rs12402831	M	70269511	rs12402831	A	C	0.7352	0.0076	0.002	0.00017	667176	70269511	69803828	1	69803828	1	69803828	*	M	-1.08547	3.8
chr1:66081529:A:G	0.5943	A	G	0.4879	0.0054	0.0102	36659	63137	10.7	0.3419	1	66081529	1	66081529	*	rs10493396	R	66547212	rs10493396	A	G	0.4802	-0.011	0.0018	3.5e-10	663416	66547212	66081529	1	66081529	1	66081529	*	R	0.529412	-6.11111
chr10:60090491:G:C	0.5774	C	G	0.3636	0.0059	0.0105	36659	63137	0	0.5521	10	60090491	10	60090491	*	rs12146176	S	61850249	rs12146176	C	G	0.3641	0.0069	0.0018	0.00015	684200	61850249	60090491	10	60090491	10	60090491	*	S	0.561905	3.83333
chr9:82199879:A:G	0.6798	A	G	0.741	0.0048	0.0116	36659	63137	7.6	0.3719	9	82199879	9	82199879	*	rs2788114	R	84814794	rs2788114	A	G	0.7477	0.0084	0.002	2.1e-05	691291	84814794	82199879	9	82199879	9	82199879	*	R	0.413793	4.2
chr1:151132122:A:G	0.613	A	G	0.2003	-0.0065	0.0128	36659	63137	0	0.6289	1	151132122	1	151132122	*	rs4971005	R	151104598	rs4971005	A	G	0.1971	0.0154	0.0022	5.1e-12	638137	151104598	151132122	1	151132122	1	151132122	*	R	-0.507812	7
chr1:171441352:A:G	0.01793	A	G	0.4346	0.0247	0.0104	36659	63137	0	0.89	1	171441352	1	171441352	*	rs10798403	R	171410491	rs10798403	A	G	0.4471	0.0074	0.0017	1.8e-05	690194	171410491	171441352	1	171441352	1	171441352	*	R	2.375	4.35294
chr7:157530778:T:C	0.3002	T	C	0.0438	-0.0289	0.0279	36390	62462	41.1	0.08333	7	157530778	7	157530778	*	rs221239	Y	157323472	rs221239	T	C	0.03555	0.0182	0.0044	3.6e-05	689994	157323472	157530778	7	157530778	7	157530778	*	Y	-1.03584	4.13636
chr12:17964277:T:C	0.28	T	C	0.8683	-0.016	0.0149	36659	63137	9	0.3582	12	17964277	12	17964277	*	rs11835648	Y	18117211	rs11835648	T	C	0.8629	-0.0127	0.0025	5.4e-07	687862	18117211	17964277	12	17964277	12	17964277	*	Y	-1.07383	-5.08
chr11:60324907:T:C	3.163e-08	T	C	0.6468	-0.0587	0.0106	36659	63137	0	0.9678	11	60324907	11	60324907	*	rs11230261	Y	60092380	rs11230261	T	C	0.6449	-0.0014	0.0018	0.44	692230	60092380	60324907	11	60324907	11	60324907	*	Y	-5.53774	-0.777778
chr22:37797913:C:T	0.3774	T	C	0.5802	-0.0091	0.0104	36659	63137	0	0.7896	22	37797913	22	37797913	*	rs2413485	Y	38193920	rs2413485	T	C	0.6129	-0.0096	0.0018	7e-08	691279	38193920	37797913	22	37797913	22	37797913	*	Y	-0.875	-5.33333
chr5:64367503:G:T	0.03333	T	G	0.3902	-0.022	0.0103	36659	63137	0	0.8753	5	64367503	5	64367503	*	rs10056417	K	63663330	rs10056417	T	G	0.3918	-0.0082	0.0018	3.2e-06	686157	63663330	64367503	5	64367503	5	64367503	*	K	-2.13592	-4.55556
chr15:98729290:T:A	0.7027	A	T	0.3076	0.0042	0.0109	36659	63137	57.7	0.008594	15	98729290	15	98729290	*	rs875686	W	99272519	rs875686	A	T	0.3229	0.0084	0.0019	7.3e-06	687793	99272519	98729290	15	98729290	15	98729290	*	W	0.385321	4.42105
chr2:183460419:A:G	0.07367	A	G	0.827	-0.0239	0.0134	36659	63137	43	0.06296	2	183460419	2	183460419	*	rs17760522	R	184325147	rs17760522	A	G	0.8293	0.0081	0.0023	0.00033	692100	184325147	183460419	2	183460419	2	183460419	*	R	-1.78358	3.52174
chr7:44381052:A:G	0.009466	A	G	0.835	-0.0352	0.0136	36659	63137	12.6	0.324	7	44381052	7	44381052	*	rs11772092	R	44420651	rs11772092	A	G	0.8185	-0.0105	0.0022	2.9e-06	692102	44420651	44381052	7	44381052	7	44381052	*	R	-2.58824	-4.77273
chr2:50837264:C:T	0.911	T	C	0.1814	0.0015	0.013	36659	63137	29.4	0.1657	2	50837264	2	50837264	*	rs9645152	Y	51064402	rs9645152	T	C	0.189	0.0078	0.0022	0.00047	691856	51064402	50837264	2	50837264	2	50837264	*	Y	0.115385	3.54545
chr2:219795008:T:C	0.5459	T	C	0.5095	-0.0062	0.0102	36659	63137	0	0.6202	2	219795008	2	219795008	*	rs12994072	Y	220659730	rs12994072	T	C	0.4866	0.0079	0.0017	3.5e-06	691171	220659730	219795008	2	219795008	2	219795008	*	Y	-0.607843	4.64706
chr3:12225584:G:T	0.649	T	G	0.0576	-0.0099	0.0218	36659	63137	0	0.9597	3	12225584	3	12225584	*	rs11720578	K	12267084	rs11720578	T	G	0.06577	0.0144	0.0034	2.9e-05	793429	12267084	12225584	3	12225584	3	12225584	*	K	-0.454128	4.23529
chr15:59627998:T:C	0.728	T	C	0.6906	-0.004	0.0116	36659	63137	0	0.9216	15	59627998	15	59627998	*	rs6494124	Y	59920197	rs6494124	T	C	0.6897	-0.0067	0.0019	0.0004	687188	59920197	59627998	15	59627998	15	59627998	*	Y	-0.344828	-3.52632
chr5:123414527:T:C	0.127	T	C	0.7157	0.0172	0.0112	36659	63137	17.4	0.2776	5	123414527	5	123414527	*	rs10041426	Y	122750221	rs10041426	T	C	0.7075	-0.0116	0.0019	1e-09	686306	122750221	123414527	5	123414527	5	123414527	*	Y	1.53571	-6.10526
chr6:153887889:C:T	0.4911	T	C	0.0648	0.0143	0.0208	36659	63137	20.7	0.2459	6	153887889	6	153887889	*	rs9371320	Y	154209024	rs9371320	T	C	0.06607	0.0126	0.0034	0.00021	691991	154209024	153887889	6	153887889	6	153887889	*	Y	0.6875	3.70588
chr20:52647189:G:C	0.4421	C	G	0.6393	0.0081	0.0105	36659	63137	39.1	0.08828	20	52647189	20	52647189	*	rs856405	B	51263728	rs856405	C	G	0.646	0.0099	0.0018	3.6e-08	689917	51263728	52647189	20	52647189	20	52647189	*	B	0.771429	5.5
chr10:83534784:G:T	0.1519	T	G	0.6055	0.015	0.0104	36659	63137	0	0.9506	10	83534784	10	83534784	*	rs7897277	K	85294540	rs7897277	T	G	0.5982	0.007	0.0018	6.5e-05	692227	85294540	83534784	10	83534784	10	83534784	*	K	1.44231	3.88889
chr2:44583341:G:A	0.314	A	G	0.8817	-0.0158	0.0157	36659	63137	34.7	0.1207	2	44583341	2	44583341	*	rs10201401	R	44810480	rs10201401	A	G	0.8783	0.0103	0.0026	8.5e-05	686455	44810480	44583341	2	44583341	2	44583341	*	R	-1.00637	3.96154
chr12:82030321:G:A	0.704	A	G	0.2449	0.0045	0.0117	36659	63137	6.4	0.3829	12	82030321	12	82030321	*	rs11115160	R	82424100	rs11115160	A	G	0.2414	-0.0125	0.002	8.2e-10	683463	82424100	82030321	12	82030321	12	82030321	*	R	0.384615	-6.25
chr13:111655068:G:A	0.1266	A	G	0.5065	-0.0156	0.0102	36659	63137	0	0.7202	13	111655068	13	111655068	*	rs9515465	R	112307415	rs9515465	A	G	0.5195	0.0066	0.0017	0.00013	685605	112307415	111655068	13	111655068	13	111655068	*	R	-1.52941	3.88235
chr11:28267408:A:G	0.8155	A	G	0.7003	-0.0026	0.011	36659	63137	0	0.8559	11	28267408	11	28267408	*	rs7943538	R	28288955	rs7943538	A	G	0.7116	0.0071	0.0019	0.00018	692518	28288955	28267408	11	28267408	11	28267408	*	R	-0.236364	3.73684
chr5:102017694:G:A	0.2952	A	G	0.2637	-0.012	0.0114	36659	63137	33.5	0.1303	5	102017694	5	102017694	*	rs10071962	D	101353398	rs10071962	A	G	0.265	0.0073	0.0019	0.00017	692590	101353398	102017694	5	102017694	5	102017694	*	D	-1.05263	3.84211
chr9:108966337:T:C	0.9812	T	C	0.9275	-0.0005	0.0194	36659	63137	0	0.8075	9	108966337	9	108966337	*	rs12337419	Y	111728617	rs12337419	T	C	0.9275	-0.0145	0.0033	9e-06	691966	111728617	108966337	9	108966337	9	108966337	*	Y	-0.0257732	-4.39394
chr7:111519840:C:T	0.4291	T	C	0.625	0.0083	0.0104	36659	63137	13.4	0.317	7	111519840	7	111519840	*	rs2529489	Y	111159896	rs2529489	T	C	0.642	-0.008	0.0018	7.3e-06	687000	111159896	111519840	7	111519840	7	111519840	*	Y	0.798077	-4.44444
chr22:31063269:A:G	0.117	A	G	0.6012	-0.0162	0.0103	36659	63137	0	0.9709	22	31063269	22	31063269	*	rs737930	R	31459255	rs737930	A	G	0.6188	0.0075	0.0018	3.8e-05	682419	31459255	31063269	22	31063269	22	31063269	*	R	-1.57282	4.16667
chr11:29159748:C:T	0.701	T	C	0.1449	0.0055	0.0142	36659	63137	0	0.529	11	29159748	11	29159748	*	rs1337615	Y	29181295	rs1337615	T	C	0.1347	-0.0147	0.0025	5.8e-09	692532	29181295	29159748	11	29159748	11	29159748	*	Y	0.387324	-5.88
chr15:98720045:T:C	0.91	T	C	0.6255	-0.0012	0.0104	36659	63137	54.1	0.01627	15	98720045	15	98720045	*	rs8038015	Y	99263274	rs8038015	T	C	0.6073	-0.0087	0.0018	9.3e-07	689711	99263274	98720045	15	98720045	15	98720045	*	Y	-0.115385	-4.83333
chr10:100949619:G:A	0.02039	A	G	0.4323	-0.0237	0.0102	36659	63137	0	0.8403	10	100949619	10	100949619	*	rs10883566	R	102709376	rs10883566	A	G	0.4414	0.009	0.0017	2.2e-07	687601	102709376	100949619	10	100949619	10	100949619	*	R	-2.32353	5.29412
chr1:2477395:G:A	0.5449	A	G	0.1127	0.0104	0.0171	36390	62462	0	0.5775	1	2477395	1	2477395	*	rs11588930	R	2408834	rs11588930	A	G	0.1041	-0.0148	0.003	8.2e-07	627153	2408834	2477395	1	2477395	1	2477395	*	R	0.608187	-4.93333
chr16:78522745:A:G	0.8301	A	G	0.2872	-0.0024	0.0113	36659	63137	0	0.5242	16	78522745	16	78522745	*	rs2941954	R	78556642	rs2941954	A	G	0.2853	0.0073	0.0019	0.00015	686409	78556642	78522745	16	78522745	16	78522745	*	R	-0.212389	3.84211
chr8:33922230:C:G	0.04066	C	G	0.4278	-0.0209	0.0102	36659	63137	0	0.5001	8	33922230	8	33922230	*	rs716584	S	33779748	rs716584	C	G	0.4086	0.0083	0.0017	1.8e-06	691219	33779748	33922230	8	33922230	8	33922230	*	S	-2.04902	4.88235
chr3:159318132:C:T	0.1705	T	C	0.2007	-0.0173	0.0126	36659	63137	0	0.7915	3	159318132	3	159318132	*	rs1823311	Y	159035921	rs1823311	T	C	0.2149	0.0076	0.0022	0.00045	632063	159035921	159318132	3	159318132	3	159318132	*	Y	-1.37302	3.45455
chr1:48943269:A:G	0.5499	A	G	0.8943	-0.0098	0.0164	36659	63137	0	0.5454	1	48943269	1	48943269	*	rs12040870	R	49408941	rs12040870	A	G	0.8939	0.0128	0.0028	4.3e-06	690916	49408941	48943269	1	48943269	1	48943269	*	R	-0.597561	4.57143
chr1:68921047:C:T	0.9405	T	C	0.102	0.0012	0.0167	36659	63137	0	0.7287	1	68921047	1	68921047	*	rs10127680	Y	69386730	rs10127680	T	C	0.09957	-0.0111	0.0029	0.00013	692106	69386730	68921047	1	68921047	1	68921047	*	Y	0.0718563	-3.82759
chr14:52868065:G:A	5e-05	A	G	0.8949	-0.0687	0.0169	36659	63137	0	0.8669	14	52868065	14	52868065	*	rs4450307	R	53334783	rs4450307	A	G	0.8965	-0.0134	0.0029	3.1e-06	692398	53334783	52868065	14	52868065	14	52868065	*	R	-4.06509	-4.62069
chr3:153939799:G:T	0.8222	T	G	0.1296	0.0034	0.0152	36659	63137	13.7	0.3133	3	153939799	3	153939799	*	rs10935961	K	153657588	rs10935961	T	G	0.1421	-0.0101	0.0025	4.4e-05	686519	153657588	153939799	3	153939799	3	153939799	*	K	0.223684	-4.04
chr4:171280267:T:C	0.2546	T	C	0.743	-0.0132	0.0116	36659	63137	0	0.6298	4	171280267	4	171280267	*	rs6829363	Y	172201418	rs6829363	T	C	0.7456	0.009	0.002	8e-06	681896	172201418	171280267	4	171280267	4	171280267	*	Y	-1.13793	4.5
chr3:12387969:G:A	0.1454	A	G	0.6197	-0.0151	0.0103	36659	63137	0	0.6219	3	12387969	3	12387969	*	rs2938395	R	12429468	rs2938395	A	G	0.6261	-0.0061	0.0017	0.00027	793516	12429468	12387969	3	12387969	3	12387969	*	R	-1.46602	-3.58824
chr19:30126681:G:A	0.614	A	G	0.53	0.0052	0.0103	36659	63137	0	0.5597	19	30126681	19	30126681	*	rs335761	R	30617588	rs335761	A	G	0.5397	0.009	0.0017	3e-07	672098	30617588	30126681	19	30126681	19	30126681	*	R	0.504854	5.29412
chr14:61894782:A:G	0.612	A	G	0.7829	-0.0062	0.0122	36659	63137	0	0.6086	14	61894782	14	61894782	*	rs2274070	R	62361500	rs2274070	A	G	0.7691	-0.0138	0.0021	2.1e-11	689453	62361500	61894782	14	61894782	14	61894782	*	R	-0.508197	-6.57143
chr18:42352987:C:G	0.4513	C	G	0.6727	-0.0081	0.0108	36659	63137	66	0.001056	18	42352987	18	42352987	*	rs397252	S	39932952	rs397252	C	G	0.6907	-0.0123	0.0019	5.5e-11	691808	39932952	42352987	18	42352987	18	42352987	*	S	-0.75	-6.47368
chr5:95027645:T:C	0.6871	T	C	0.1738	0.0054	0.0134	36659	63137	0	0.7922	5	95027645	5	95027645	*	rs7730096	Y	94363349	rs7730096	T	C	0.1742	-0.0091	0.0023	6.9e-05	690265	94363349	95027645	5	95027645	5	95027645	*	Y	0.402985	-3.95652
chr6:72948861:G:A	0.6305	A	G	0.1603	-0.0067	0.0138	36659	63137	0	0.5718	6	72948861	6	72948861	*	rs9342990	R	73658584	rs9342990	A	G	0.1634	0.0117	0.0023	5.3e-07	691149	73658584	72948861	6	72948861	6	72948861	*	R	-0.485507	5.08696
chr5:63270709:T:G	0.2514	T	G	0.3621	-0.0121	0.0106	36659	63137	0	0.7355	5	63270709	5	63270709	*	rs418226	K	62566536	rs418226	T	G	0.3681	0.0071	0.0018	8.4e-05	682388	62566536	63270709	5	63270709	5	63270709	*	K	-1.14151	3.94444
chr2:147104564:C:T	0.6942	T	C	0.6164	0.0041	0.0105	36659	63137	0	0.8015	2	147104564	2	147104564	*	rs1499920	Y	147862132	rs1499920	T	C	0.6202	-0.0141	0.0018	1.5e-15	688871	147862132	147104564	2	147104564	2	147104564	*	Y	0.390476	-7.83333
chr18:24925606:A:G	0.6166	A	G	0.1197	-0.008	0.0161	36659	63137	16.9	0.2826	18	24925606	18	24925606	*	rs1786158	R	22505570	rs1786158	A	G	0.1084	-0.0145	0.0028	1.4e-07	692550	22505570	24925606	18	24925606	18	24925606	*	R	-0.496894	-5.17857
chr3:116863300:A:G	0.6513	A	G	0.7269	0.0051	0.0114	36659	63137	0	0.6715	3	116863300	3	116863300	*	rs6438358	R	116582147	rs6438358	A	G	0.7158	-0.0076	0.0019	6.2e-05	679916	116582147	116863300	3	116863300	3	116863300	*	R	0.447368	-4
chr12:97130871:T:C	0.4509	T	C	0.7727	-0.009	0.012	36659	63137	0.9	0.4329	12	97130871	12	97130871	*	rs11108831	Y	97524649	rs11108831	T	C	0.7715	-0.0111	0.002	5.4e-08	690803	97524649	97130871	12	97130871	12	97130871	*	Y	-0.75	-5.55
chr21:31180313:G:A	0.1048	A	G	0.1038	-0.0283	0.0174	36659	63137	0	0.4453	21	31180313	21	31180313	*	rs2833326	R	32552630	rs2833326	A	G	0.09688	-0.0118	0.0029	6.2e-05	689970	32552630	31180313	21	31180313	21	31180313	*	R	-1.62644	-4.06897
chr9:13917517:C:T	0.4991	T	C	0.1653	-0.0093	0.0137	36659	63137	0	0.9568	9	13917517	9	13917517	*	rs16931120	Y	13917516	rs16931120	T	C	0.1694	0.009	0.0024	0.00014	670473	13917516	13917517	9	13917517	9	13917517	*	Y	-0.678832	3.75
chr15:66322584:A:C	0.3211	A	C	0.9219	0.0186	0.0188	36659	63137	0	0.8716	15	66322584	15	66322584	*	rs10518685	M	66614922	rs10518685	A	C	0.92359	-0.0175	0.0033	1.2e-07	680851	66614922	66322584	15	66322584	15	66322584	*	M	0.989362	-5.30303
chr17:41287777:G:C	0.5767	C	G	0.1907	-0.0072	0.0129	36659	63137	0	0.9641	17	41287777	17	41287777	*	rs7219381	S	39444029	rs7219381	C	G	0.185	0.0141	0.0022	3.2e-10	692548	39444029	41287777	17	41287777	17	41287777	*	S	-0.55814	6.40909
chr2:50025314:A:G	0.8444	A	G	0.2984	0.0022	0.011	36659	63137	33.4	0.1314	2	50025314	2	50025314	*	rs1035342	R	50252452	rs1035342	A	G	0.2871	0.0111	0.0019	4.1e-09	691123	50252452	50025314	2	50025314	2	50025314	*	R	0.2	5.84211
chr6:82735712:G:A	0.9605	A	G	0.4659	-0.0005	0.0101	36659	63137	34.2	0.1248	6	82735712	6	82735712	*	rs1964743	R	83445429	rs1964743	A	G	0.4383	-0.0095	0.0018	6.6e-08	678483	83445429	82735712	6	82735712	6	82735712	*	R	-0.049505	-5.27778
chr4:54490020:T:C	0.7317	T	C	0.6072	0.0036	0.0104	36659	63137	0	0.6614	4	54490020	4	54490020	*	rs11723914	Y	55356187	rs11723914	T	C	0.6035	-0.0071	0.0018	5.2e-05	692368	55356187	54490020	4	54490020	4	54490020	*	Y	0.346154	-3.94444
chr3:117770241:A:G	0.4717	A	G	0.3537	-0.0076	0.0105	36659	63137	8.1	0.3668	3	117770241	3	117770241	*	rs4325949	R	117489088	rs4325949	A	G	0.3494	-0.0068	0.0018	0.00025	634367	117489088	117770241	3	117770241	3	117770241	*	R	-0.72381	-3.77778
chr1:51508839:A:G	0.7075	A	G	0.7712	0.0045	0.012	36659	63137	12.2	0.3278	1	51508839	1	51508839	*	rs2147449	R	51974511	rs2147449	A	G	0.7661	-0.0071	0.002	0.00046	692081	51974511	51508839	1	51508839	1	51508839	*	R	0.375	-3.55
chr8:10143456:A:G	0.1913	A	G	0.7895	0.0163	0.0125	36390	62462	14.1	0.3128	8	10143456	8	10143456	*	rs1484645	R	10000966	rs1484645	A	G	0.7913	-0.009	0.002	6.9e-06	789585	10000966	10143456	8	10143456	8	10143456	*	R	1.304	-4.5
chr11:47651191:C:T	0.0006602	T	C	0.4701	0.0342	0.01	36659	63137	0	0.8954	11	47651191	11	47651191	*	rs10838739	Y	47672743	rs10838739	T	C	0.4497	-0.0214	0.0016	1.4e-39	794988	47672743	47651191	11	47651191	11	47651191	*	Y	3.42	-13.375
chr10:9417332:T:C	0.6777	T	C	0.6229	0.0043	0.0104	36659	63137	0	0.6672	10	9417332	10	9417332	*	rs12783041	Y	9459295	rs12783041	T	C	0.6145	0.0066	0.0018	0.00018	690654	9459295	9417332	10	9417332	10	9417332	*	Y	0.413462	3.66667
chr8:111328826:G:A	0.902	A	G	0.6241	0.0013	0.0105	36659	63137	0	0.64	8	111328826	8	111328826	*	rs10088689	R	112341055	rs10088689	A	G	0.6269	0.0096	0.0018	6.9e-08	689723	112341055	111328826	8	111328826	8	111328826	*	R	0.12381	5.33333
chr18:46817728:A:C	0.6752	A	C	0.5278	-0.0043	0.0102	36659	63137	37.7	0.09847	18	46817728	18	46817728	*	rs646128	M	44397691	rs646128	A	C	0.5398	0.006	0.0017	0.00048	691535	44397691	46817728	18	46817728	18	46817728	*	M	-0.421569	3.52941
chr6:55172686:C:A	0.189	A	C	0.161	0.0178	0.0136	36659	63137	3.5	0.4091	6	55172686	6	55172686	*	rs9382460	M	55037484	rs9382460	A	C	0.1566	-0.0099	0.0024	3.3e-05	692264	55037484	55172686	6	55172686	6	55172686	*	M	1.30882	-4.125
chr13:55285983:G:A	0.4757	A	G	0.801	0.009	0.0127	36659	63137	0	0.4714	13	55285983	13	55285983	*	rs1992097	R	55860118	rs1992097	A	G	0.7985	0.0086	0.0022	7.4e-05	692409	55860118	55285983	13	55285983	13	55285983	*	R	0.708661	3.90909
chr2:63268941:C:G	0.4223	C	G	0.286	0.009	0.0112	36659	63137	36.3	0.1083	2	63268941	2	63268941	*	rs2677438	S	63496076	rs2677438	C	G	0.2893	0.0092	0.0019	1e-06	691592	63496076	63268941	2	63268941	2	63268941	*	S	0.803571	4.84211
chr3:86173977:A:T	0.7481	A	T	0.7206	-0.0036	0.0112	36659	63137	0	0.8085	3	86173977	3	86173977	*	rs9814869	W	86223127	rs9814869	A	T	0.7268	-0.0098	0.0019	2.9e-07	690766	86223127	86173977	3	86173977	3	86173977	*	W	-0.321429	-5.15789
chr14:72274187:C:T	0.2744	T	C	0.6375	0.0114	0.0105	36659	63137	16.6	0.286	14	72274187	14	72274187	*	rs7144185	Y	72740895	rs7144185	T	C	0.6401	-0.0073	0.0018	3.5e-05	692257	72740895	72274187	14	72274187	14	72274187	*	Y	1.08571	-4.05556
chr6:5984306:G:A	0.2936	A	G	0.6594	0.0114	0.0109	36659	63137	0	0.5374	6	5984306	6	5984306	*	rs912019	R	5984539	rs912019	A	G	0.67	0.0104	0.0018	1.5e-08	692132	5984539	5984306	6	5984306	6	5984306	*	R	1.04587	5.77778
chr5:153900271:C:T	0.2127	T	C	0.02	0.0463	0.0372	36496	62732	30.4	0.1656	5	153900271	5	153900271	*	rs1080671	Y	153279831	rs1080671	T	C	0.01929	-0.0246	0.0065	0.00016	659297	153279831	153900271	5	153900271	5	153900271	*	Y	1.24462	-3.78462
chr5:88105536:T:C	0.2374	T	C	0.7957	-0.015	0.0127	36659	63137	51	0.02561	5	88105536	5	88105536	*	rs6452772	Y	87401353	rs6452772	T	C	0.8089	0.0099	0.0022	1e-05	689646	87401353	88105536	5	88105536	5	88105536	*	Y	-1.1811	4.5
chr5:149231965:G:A	0.2247	A	G	0.4323	-0.0124	0.0103	36659	63137	0	0.8129	5	149231965	5	149231965	*	rs2400829	R	148611528	rs2400829	A	G	0.4573	-0.0076	0.0017	1e-05	682942	148611528	149231965	5	149231965	5	149231965	*	R	-1.20388	-4.47059
chr12:61732705:A:G	0.3709	A	G	0.6668	0.0096	0.0107	36659	63137	5.3	0.3929	12	61732705	12	61732705	*	rs7487085	R	62126486	rs7487085	A	G	0.6428	-0.0067	0.0018	0.00022	691786	62126486	61732705	12	61732705	12	61732705	*	R	0.897196	-3.72222
chr9:29302904:G:A	0.5505	A	G	0.2445	0.007	0.0117	36659	63137	0	0.5338	9	29302904	9	29302904	*	rs6415758	R	29302902	rs6415758	A	G	0.2697	0.0078	0.0019	5.8e-05	692592	29302902	29302904	9	29302904	9	29302904	*	R	0.598291	4.10526
chr12:61742529:T:C	0.1067	T	C	0.5641	0.0165	0.0102	36659	63137	0	0.5967	12	61742529	12	61742529	*	rs7488101	Y	62136310	rs7488101	T	C	0.5306	-0.0075	0.0017	1.4e-05	692089	62136310	61742529	12	61742529	12	61742529	*	Y	1.61765	-4.41176
chr6:165394959:A:G	0.1353	A	G	0.6441	-0.0159	0.0106	36659	63137	38	0.09567	6	165394959	6	165394959	*	rs2273404	R	165808448	rs2273404	A	G	0.6506	-0.0063	0.0018	0.00041	688994	165808448	165394959	6	165394959	6	165394959	*	R	-1.5	-3.5
chr15:53118910:C:A	0.4277	A	C	0.62	0.0083	0.0104	36659	63137	0	0.483	15	53118910	15	53118910	*	rs501720	V	53411107	rs501720	A	C	0.623	0.011	0.0018	6.3e-10	690830	53411107	53118910	15	53118910	15	53118910	*	V	0.798077	6.11111
chr18:38786192:G:A	0.9718	A	G	0.6603	-0.0004	0.0109	36659	63137	39.5	0.08574	18	38786192	18	38786192	*	rs4260127	R	36366156	rs4260127	A	G	0.6605	0.007	0.002	0.0005	517192	36366156	38786192	18	38786192	18	38786192	*	R	-0.0366972	3.5
chr20:49099914:A:C	0.253	A	C	0.776	0.0138	0.0121	36659	63137	0	0.7898	20	49099914	20	49099914	*	rs1556876	M	47716451	rs1556876	A	C	0.7551	0.0138	0.002	4.7e-12	691021	47716451	49099914	20	49099914	20	49099914	*	M	1.1405	6.9
chr4:38484790:C:G	0.3795	C	G	0.7563	-0.0104	0.0118	36659	63137	36.2	0.1091	4	38484790	4	38484790	*	rs9683971	S	38486411	rs9683971	C	G	0.7701	-0.0077	0.0021	0.00018	687139	38486411	38484790	4	38484790	4	38484790	*	S	-0.881356	-3.66667
chr7:50406053:G:A	0.5919	A	G	0.1941	-0.0068	0.0127	36659	63137	49.8	0.02996	7	50406053	7	50406053	*	rs6944602	R	50473751	rs6944602	A	G	0.1952	0.0076	0.0022	0.00048	690374	50473751	50406053	7	50406053	7	50406053	*	R	-0.535433	3.45455
chr12:18711603:C:T	0.5616	T	C	0.8828	-0.0093	0.0161	36659	63137	34.7	0.1213	12	18711603	12	18711603	*	rs2035623	Y	18864537	rs2035623	T	C	0.89	-0.0129	0.0028	4.3e-06	689198	18864537	18711603	12	18711603	12	18711603	*	Y	-0.57764	-4.60714
chr21:20712376:C:T	0.9298	T	C	0.6933	-0.001	0.0113	36294	57031	35.5	0.1238	21	20712376	21	20712376	*	rs2826487	Y	22084693	rs2826487	T	C	0.7056	-0.0077	0.0019	4.9e-05	683083	22084693	20712376	21	20712376	21	20712376	*	Y	-0.0884956	-4.05263
chr8:27407854:T:C	0.4217	T	C	0.5637	0.0082	0.0102	36659	63137	17.2	0.2796	8	27407854	8	27407854	*	rs725788	Y	27265371	rs725788	T	C	0.5715	-0.0082	0.0017	2.6e-06	689086	27265371	27407854	8	27407854	8	27407854	*	Y	0.803922	-4.82353
chr9:132863426:C:T	0.3544	T	C	0.4489	0.0095	0.0102	36659	63137	45.5	0.04923	9	132863426	9	132863426	*	rs2526004	Y	135738813	rs2526004	T	C	0.4692	0.0085	0.0017	8.5e-07	691800	135738813	132863426	9	132863426	9	132863426	*	Y	0.931373	5
chr11:122672211:G:A	0.001937	A	G	0.25	0.0361	0.0116	36659	63137	0	0.4558	11	122672211	11	122672211	*	rs4290241	V	122542919	rs4290241	A	G	0.2568	0.0096	0.002	1.5e-06	685458	122542919	122672211	11	122672211	11	122672211	*	V	3.11207	4.8
chr7:48585983:T:C	0.566	T	C	0.9423	-0.0124	0.0216	36659	63137	12.9	0.3212	7	48585983	7	48585983	*	rs6951282	Y	48625579	rs6951282	T	C	0.93861	-0.0158	0.0037	2e-05	687839	48625579	48585983	7	48585983	7	48585983	*	Y	-0.574074	-4.27027
chr1:151062695:G:C	0.87	C	G	0.8005	0.0021	0.0128	36659	63137	0	0.672	1	151062695	1	151062695	*	rs1524773	S	151035171	rs1524773	C	G	0.8043	-0.0155	0.0022	1.1e-12	691259	151035171	151062695	1	151062695	1	151062695	*	S	0.164062	-7.04545
chr13:53345420:T:A	0.6527	A	T	0.4409	0.0046	0.0103	36659	63137	0	0.4923	13	53345420	13	53345420	*	rs2408858	W	53919555	rs2408858	A	T	0.4455	-0.0078	0.0017	6.3e-06	688666	53919555	53345420	13	53345420	13	53345420	*	W	0.446602	-4.58824
chr11:83443737:A:G	0.7245	A	G	0.7326	-0.004	0.0114	36659	63137	0	0.6874	11	83443737	11	83443737	*	rs11233619	R	83154780	rs11233619	A	G	0.7402	0.0076	0.002	0.00017	684433	83154780	83443737	11	83443737	11	83443737	*	R	-0.350877	3.8
chr2:15470526:A:C	0.2185	A	C	0.3246	-0.0137	0.0111	36659	63137	0	0.716	2	15470526	2	15470526	*	rs4668911	M	15610650	rs4668911	A	C	0.3249	-0.0074	0.0018	6e-05	692553	15610650	15470526	2	15470526	2	15470526	*	M	-1.23423	-4.11111
chr1:243702734:G:A	0.1161	A	G	0.8634	-0.024	0.0153	36390	62462	0	0.6255	1	243702734	1	243702734	*	rs320344	R	243866036	rs320344	A	G	0.8572	-0.0197	0.0025	9.8e-15	685570	243866036	243702734	1	243702734	1	243702734	*	R	-1.56863	-7.88
chr3:82621789:C:T	0.02249	T	C	0.3994	0.0235	0.0103	36659	63137	14.3	0.3077	3	82621789	3	82621789	*	rs834879	Y	82670940	rs834879	T	C	0.3981	0.013	0.0017	1.3e-13	692032	82670940	82621789	3	82621789	3	82621789	*	Y	2.28155	7.64706
chr11:131603422:A:C	0.6382	A	C	0.4792	0.0048	0.0102	36659	63137	0	0.7219	11	131603422	11	131603422	*	rs10894419	M	131473316	rs10894419	A	C	0.478	-0.0123	0.0017	7.7e-13	692292	131473316	131603422	11	131603422	11	131603422	*	M	0.470588	-7.23529
chr4:95110426:G:A	0.04541	A	G	0.4877	-0.0203	0.0102	36659	63137	0	0.9068	4	95110426	4	95110426	*	rs3796434	R	96031577	rs3796434	A	G	0.4699	-0.0093	0.0017	7.4e-08	685754	96031577	95110426	4	95110426	4	95110426	*	R	-1.9902	-5.47059
chr13:80359473:A:G	0.5694	A	G	0.5574	-0.0058	0.0101	36659	63137	2.5	0.4186	13	80359473	13	80359473	*	rs496932	R	80933608	rs496932	A	G	0.5474	0.0062	0.0017	0.00033	686326	80933608	80359473	13	80359473	13	80359473	*	R	-0.574257	3.64706
chr2:15475889:C:G	0.2141	C	G	0.3271	-0.0139	0.0112	36659	63137	0	0.7176	2	15475889	2	15475889	*	rs1990755	B	15616013	rs1990755	C	G	0.3249	-0.0074	0.0018	6e-05	692461	15616013	15475889	2	15475889	2	15475889	*	B	-1.24107	-4.11111
chr2:101099938:T:C	0.9202	T	C	0.6923	0.0011	0.011	36659	63137	32.5	0.1389	2	101099938	2	101099938	*	rs2871392	Y	101716400	rs2871392	T	C	0.6831	0.0078	0.0018	2.2e-05	687927	101716400	101099938	2	101099938	2	101099938	*	Y	0.1	4.33333
chr3:187586281:G:A	0.07144	A	G	0.5882	0.0186	0.0103	36659	63137	0	0.9446	3	187586281	3	187586281	*	rs1863384	V	187304069	rs1863384	A	G	0.5973	-0.0077	0.0018	1.3e-05	690458	187304069	187586281	3	187586281	3	187586281	*	V	1.80583	-4.27778
chr7:151134202:C:T	0.119	T	C	0.0262	0.0495	0.0318	36659	63137	8.1	0.3671	7	151134202	7	151134202	*	rs7810706	Y	150831289	rs7810706	T	C	0.02561	0.0251	0.0057	1.1e-05	666681	150831289	151134202	7	151134202	7	151134202	*	Y	1.5566	4.40351
chr4:180518721:A:T	0.2414	A	T	0.4513	-0.0119	0.0101	36659	63137	0	0.6532	4	180518721	4	180518721	*	rs2546597	W	181439874	rs2546597	A	T	0.4314	0.0069	0.0017	6.7e-05	690572	181439874	180518721	4	180518721	4	180518721	*	W	-1.17822	4.05882
chr10:22945043:C:T	0.4362	T	C	0.3166	-0.0084	0.0108	36659	63137	29.8	0.1622	10	22945043	10	22945043	*	rs10828379	Y	23233972	rs10828379	T	C	0.3335	-0.0083	0.0019	7.4e-06	682522	23233972	22945043	10	22945043	10	22945043	*	Y	-0.777778	-4.36842
chr1:107057296:C:T	0.6941	T	C	0.2051	-0.005	0.0127	36659	63137	19.6	0.2571	1	107057296	1	107057296	*	rs2232016	H	107599918	rs2232016	T	C	0.2174	0.0101	0.0021	1.7e-06	692529	107599918	107057296	1	107057296	1	107057296	*	H	-0.393701	4.80952
chr4:54670209:T:G	0.0401	T	G	0.5803	-0.0212	0.0103	36659	63137	0	0.9304	4	54670209	4	54670209	*	rs2237028	K	55536375	rs2237028	T	G	0.573	0.0104	0.0018	3.2e-09	678310	55536375	54670209	4	54670209	4	54670209	*	K	-2.05825	5.77778
chr6:47805962:G:A	0.61	A	G	0.159	-0.007	0.0138	36659	63137	25.2	0.2037	6	47805962	6	47805962	*	rs9463360	R	47773698	rs9463360	A	G	0.1438	0.0114	0.0024	2.5e-06	691536	47773698	47805962	6	47805962	6	47805962	*	R	-0.507246	4.75
chr14:32810003:C:G	0.2062	C	G	0.7107	-0.0141	0.0112	36659	63137	0	0.9385	14	32810003	14	32810003	*	rs11626702	S	33279209	rs11626702	C	G	0.6908	-0.011	0.0019	6.3e-09	686713	33279209	32810003	14	32810003	14	32810003	*	S	-1.25893	-5.78947
chr7:3334948:C:G	0.7447	C	G	0.5435	-0.0033	0.0101	36659	63137	0	0.7183	7	3334948	7	3334948	*	rs4722696	S	3374580	rs4722696	C	G	0.5459	0.0074	0.0017	1.9e-05	691069	3374580	3334948	7	3334948	7	3334948	*	S	-0.326733	4.35294
chr13:93036743:A:G	0.4837	A	G	0.3703	0.0073	0.0105	36659	63137	8.9	0.359	13	93036743	13	93036743	*	rs455434	R	93688996	rs455434	A	G	0.3613	-0.0065	0.0018	0.00024	692515	93688996	93036743	13	93036743	13	93036743	*	R	0.695238	-3.61111
chr3:157595800:A:G	0.9008	A	G	0.3731	0.0013	0.0104	36659	63137	29.3	0.1667	3	157595800	3	157595800	*	rs9812718	R	157313589	rs9812718	A	G	0.3765	0.0075	0.0018	3e-05	679445	157313589	157595800	3	157595800	3	157595800	*	R	0.125	4.16667
chr11:69451471:G:A	0.9278	A	G	0.1153	-0.0014	0.0158	36659	63137	0	0.8847	11	69451471	11	69451471	*	rs12574789	R	69266239	rs12574789	A	G	0.1132	0.0126	0.0027	4.5e-06	688917	69266239	69451471	11	69451471	11	69451471	*	R	-0.0886076	4.66667
chr6:69560655:A:G	0.3249	A	G	0.643	0.0103	0.0105	36659	63137	25.1	0.2048	6	69560655	6	69560655	*	rs2757781	R	70270547	rs2757781	A	G	0.6201	-0.0073	0.0019	0.00016	527457	70270547	69560655	6	69560655	6	69560655	*	R	0.980952	-3.84211
chr6:131570680:A:G	0.6461	A	G	0.6884	0.005	0.0109	36659	63137	11.6	0.3334	6	131570680	6	131570680	*	rs2781659	R	131891820	rs2781659	A	G	0.6833	-0.0116	0.0019	7.1e-10	691218	131891820	131570680	6	131570680	6	131570680	*	R	0.458716	-6.10526
chr2:15539576:T:C	0.3185	T	C	0.3274	-0.0112	0.0113	36659	63137	0	0.6937	2	15539576	2	15539576	*	rs2058869	Y	15679700	rs2058869	T	C	0.3248	-0.0073	0.0018	7e-05	692401	15679700	15539576	2	15539576	2	15539576	*	Y	-0.99115	-4.05556
chr16:71385199:T:C	0.6108	T	C	0.262	0.0058	0.0115	36659	63137	0	0.5436	16	71385199	16	71385199	*	rs12925159	Y	71419102	rs12925159	T	C	0.2649	-0.0105	0.0019	5.8e-08	684591	71419102	71385199	16	71385199	16	71385199	*	Y	0.504348	-5.52632
chr16:53546830:T:C	0.3349	T	C	0.947	-0.0218	0.0226	36659	63137	0	0.8163	16	53546830	16	53546830	*	rs12445553	Y	53580742	rs12445553	T	C	0.94937	0.0196	0.0039	4.1e-07	692442	53580742	53546830	16	53546830	16	53546830	*	Y	-0.964602	5.02564
chr4:57490677:A:G	0.07121	A	G	0.7789	-0.0219	0.0121	36659	63137	37.8	0.09738	4	57490677	4	57490677	*	rs1441064	R	58356843	rs1441064	A	G	0.7879	-0.0078	0.0021	0.00023	685814	58356843	57490677	4	57490677	4	57490677	*	R	-1.80992	-3.71429
chr6:141694714:A:C	0.5195	A	C	0.7271	-0.0073	0.0113	36659	63137	39.9	0.08285	6	141694714	6	141694714	*	rs7744750	M	142015851	rs7744750	A	C	0.7207	-0.007	0.002	0.00036	689544	142015851	141694714	6	141694714	6	141694714	*	M	-0.646018	-3.5
chr14:87831025:C:A	0.4266	A	C	0.4526	-0.0081	0.0102	36659	63137	15.2	0.2996	14	87831025	14	87831025	*	rs2401719	M	88297369	rs2401719	A	C	0.4661	-0.0098	0.0017	1.3e-08	691229	88297369	87831025	14	87831025	14	87831025	*	M	-0.794118	-5.76471
chr1:209072514:T:G	0.9127	T	G	0.6192	-0.0011	0.0104	36659	63137	4.6	0.3994	1	209072514	1	209072514	*	rs10494916	K	209245859	rs10494916	T	G	0.6247	0.0092	0.0018	1.6e-07	691470	209245859	209072514	1	209072514	1	209072514	*	K	-0.105769	5.11111
chr11:48344205:T:C	0.8554	T	C	0.8706	-0.0028	0.0152	36659	63137	24.3	0.2124	11	48344205	11	48344205	*	rs7945174	Y	48365757	rs7945174	T	C	0.8686	0.0084	0.0023	0.00032	795271	48365757	48344205	11	48344205	11	48344205	*	Y	-0.184211	3.65217
chr19:45131424:G:C	7.595e-12	C	G	0.2289	0.0837	0.0122	36659	63137	47.9	0.03809	19	45131424	19	45131424	*	rs10408847	S	45634682	rs10408847	C	G	0.2306	0.0046	0.0021	0.025	692365	45634682	45131424	19	45131424	19	45131424	*	S	6.86066	2.19048
chr14:25444829:T:C	0.645	T	C	0.2357	-0.0057	0.0124	36659	63137	0	0.8367	14	25444829	14	25444829	*	rs1955862	Y	25914035	rs1955862	T	C	0.2297	-0.0074	0.002	0.00032	680632	25914035	25444829	14	25444829	14	25444829	*	Y	-0.459677	-3.7
chr15:51588722:T:A	0.06824	A	T	0.5032	0.0184	0.0101	36659	63137	0	0.5877	15	51588722	15	51588722	*	rs1077361	H	51880919	rs1077361	A	T	0.5149	-0.0125	0.0017	3.4e-13	692384	51880919	51588722	15	51588722	15	51588722	*	H	1.82178	-7.35294
chr12:19494798:G:A	0.05523	A	G	0.0265	-0.0606	0.0316	36659	63137	24.8	0.2078	12	19494798	12	19494798	*	rs11044614	R	19647732	rs11044614	A	G	0.02853	-0.0219	0.0049	8.8e-06	686190	19647732	19494798	12	19494798	12	19494798	*	R	-1.91772	-4.46939
chr18:60278720:G:C	0.1966	C	G	0.5305	-0.0131	0.0101	36659	63137	0	0.7849	18	60278720	18	60278720	*	rs11152219	S	57945953	rs11152219	C	G	0.5468	0.0141	0.0016	1.3e-17	777730	57945953	60278720	18	60278720	18	60278720	*	S	-1.29703	8.8125
chr12:2044068:A:G	0.6813	A	G	0.8598	0.006	0.0145	36390	62462	21.6	0.244	12	2044068	12	2044068	*	rs9888329	R	2153234	rs9888329	A	G	0.8501	-0.0126	0.0024	1.7e-07	692289	2153234	2044068	12	2044068	12	2044068	*	R	0.413793	-5.25
chr10:105333117:A:G	0.9133	A	G	0.8064	0.0014	0.0127	36659	63137	0	0.6024	10	105333117	10	105333117	*	rs4636588	R	107092875	rs4636588	A	G	0.7828	-0.0089	0.0021	2.4e-05	689742	107092875	105333117	10	105333117	10	105333117	*	R	0.110236	-4.2381
chr15:37834054:A:T	0.4008	A	T	0.6163	-0.0088	0.0105	36659	63137	0	0.6546	15	37834054	15	37834054	*	rs1553360	W	38126255	rs1553360	A	T	0.5957	-0.0086	0.0018	1.2e-06	686941	38126255	37834054	15	37834054	15	37834054	*	W	-0.838095	-4.77778
chr11:100093237:A:G	0.5143	A	G	0.546	-0.0066	0.0102	36659	63137	23.4	0.2207	11	100093237	11	100093237	*	rs10791161	R	99963969	rs10791161	A	G	0.5513	0.0072	0.0017	3.4e-05	686001	99963969	100093237	11	100093237	11	100093237	*	R	-0.647059	4.23529
chr2:163693811:C:T	0.5066	T	C	0.6725	0.0073	0.011	36659	63137	0	0.5742	2	163693811	2	163693811	*	rs10930108	Y	164550321	rs10930108	T	C	0.6852	-0.0065	0.0018	0.00038	689720	164550321	163693811	2	163693811	2	163693811	*	Y	0.663636	-3.61111
chr6:25588587:C:T	0.5556	T	C	0.0807	0.011	0.0186	36659	63137	10.9	0.3407	6	25588587	6	25588587	*	rs13212936	B	25588815	rs13212936	T	C	0.0839	0.0133	0.0028	1.7e-06	777776	25588815	25588587	6	25588587	6	25588587	*	B	0.591398	4.75
chr6:64644215:C:T	0.9142	T	C	0.427	0.0011	0.0104	36659	63137	0	0.9249	6	64644215	6	64644215	*	rs2184404	Y	65354108	rs2184404	T	C	0.4288	0.0063	0.0018	0.00047	673661	65354108	64644215	6	64644215	6	64644215	*	Y	0.105769	3.5
chr2:112948594:T:C	0.1082	T	C	0.7904	0.0199	0.0124	36659	63137	0	0.9765	2	112948594	2	112948594	*	rs3923566	Y	113706171	rs3923566	T	C	0.7798	0.0074	0.0021	0.00037	691771	113706171	112948594	2	112948594	2	112948594	*	Y	1.60484	3.52381
chr9:77740599:C:T	0.2869	T	C	0.5284	0.0112	0.0105	36659	63137	18.8	0.2649	9	77740599	9	77740599	*	rs4744849	Y	80355515	rs4744849	T	C	0.5521	0.0081	0.0018	5.1e-06	668626	80355515	77740599	9	77740599	9	77740599	*	Y	1.06667	4.5
chr9:99397577:A:T	0.3754	A	T	0.5067	-0.009	0.0101	36659	63137	0	0.7499	9	99397577	9	99397577	*	rs2004460	W	102159859	rs2004460	A	T	0.4871	0.0091	0.0017	1.2e-07	690690	102159859	99397577	9	99397577	9	99397577	*	W	-0.891089	5.35294
chr3:61164485:C:T	0.5544	T	C	0.4078	-0.0061	0.0102	36659	63137	12.4	0.3264	3	61164485	3	61164485	*	rs11707984	Y	61150158	rs11707984	T	C	0.4155	-0.0132	0.0017	2.8e-14	691835	61150158	61164485	3	61164485	3	61164485	*	Y	-0.598039	-7.76471
chr1:100668429:G:A	0.0585	A	G	0.5088	0.0193	0.0102	36659	63137	0	0.5282	1	100668429	1	100668429	*	rs9433740	R	101133985	rs9433740	A	G	0.5184	-0.0069	0.0017	6.4e-05	691366	101133985	100668429	1	100668429	1	100668429	*	R	1.89216	-4.05882
chr2:100388683:C:T	0.5933	T	C	0.4782	0.0054	0.0102	36659	63137	10.5	0.3438	2	100388683	2	100388683	*	rs4850931	Y	101005145	rs4850931	T	C	0.4945	-0.0092	0.0017	6.5e-08	688348	101005145	100388683	2	100388683	2	100388683	*	Y	0.529412	-5.41176
chr10:93987719:A:G	0.7291	A	G	0.7288	0.004	0.0115	36659	63137	23.1	0.2234	10	93987719	10	93987719	*	rs11187757	R	95747476	rs11187757	A	G	0.7153	0.0076	0.0019	7.9e-05	688731	95747476	93987719	10	93987719	10	93987719	*	R	0.347826	4
chr12:19491866:T:C	0.05153	T	C	0.9735	0.0615	0.0316	36659	63137	25.5	0.2007	12	19491866	12	19491866	*	rs11044606	B	19644800	rs11044606	T	C	0.96931	0.0219	0.0049	9.2e-06	686251	19644800	19491866	12	19491866	12	19491866	*	B	1.9462	4.46939
chr19:35280479:A:C	0.2265	A	C	0.6414	-0.0127	0.0105	36659	63137	0	0.7111	19	35280479	19	35280479	*	rs1882694	V	35771382	rs1882694	A	C	0.6463	-0.0077	0.0018	2.5e-05	689703	35771382	35280479	19	35280479	19	35280479	*	V	-1.20952	-4.27778
chr4:129835019:T:C	0.3427	T	C	0.2896	0.0106	0.0112	36659	63137	0	0.5099	4	129835019	4	129835019	*	rs2391535	Y	130756174	rs2391535	T	C	0.2799	0.0146	0.0019	2.9e-14	685857	130756174	129835019	4	129835019	4	129835019	*	Y	0.946429	7.68421
chr10:77101889:C:T	0.6242	T	C	0.546	-0.005	0.0102	36659	63137	26.8	0.1886	10	77101889	10	77101889	*	rs7897924	Y	78861647	rs7897924	T	C	0.5453	-0.0071	0.0017	4.2e-05	688059	78861647	77101889	10	77101889	10	77101889	*	Y	-0.490196	-4.17647
chr15:59671289:A:G	0.6994	A	G	0.6543	-0.0043	0.0111	36659	63137	0	0.9245	15	59671289	15	59671289	*	rs1135148	R	59963488	rs1135148	A	G	0.6617	-0.0082	0.0018	6.7e-06	692584	59963488	59671289	15	59671289	15	59671289	*	R	-0.387387	-4.55556
chr8:20916553:C:A	0.1445	A	C	0.2526	0.0174	0.0119	36659	63137	37.6	0.09902	8	20916553	8	20916553	*	rs513793	M	20774064	rs513793	A	C	0.2686	-0.0078	0.002	0.00012	670814	20774064	20916553	8	20916553	8	20916553	*	M	1.46218	-3.9
chr8:94371647:T:C	0.5502	T	C	0.6749	0.0064	0.0107	36659	63137	16.1	0.2904	8	94371647	8	94371647	*	rs10956911	Y	95383875	rs10956911	T	C	0.6912	0.0108	0.0019	7.3e-09	691407	95383875	94371647	8	94371647	8	94371647	*	Y	0.598131	5.68421
chr1:208539254:G:T	0.6888	T	G	0.4144	-0.0041	0.0102	36659	63137	0	0.5971	1	208539254	1	208539254	*	rs7519350	K	208712599	rs7519350	T	G	0.417	-0.0071	0.0017	1.5e-05	791518	208712599	208539254	1	208539254	1	208539254	*	K	-0.401961	-4.17647
chr8:103158725:G:A	0.3885	A	G	0.4255	-0.0088	0.0102	36659	63137	0	0.9797	8	103158725	8	103158725	*	rs13264626	R	104170953	rs13264626	A	G	0.4239	-0.0068	0.0018	0.00011	687005	104170953	103158725	8	103158725	8	103158725	*	R	-0.862745	-3.77778
chr19:391569:T:C	0.8347	T	C	0.5336	-0.0022	0.0104	36390	62462	40.8	0.0858	19	391569	19	391569	*	rs10416941	Y	391569	rs10416941	T	C	0.5034	0.008	0.0018	1e-05	617928	391569	391569	19	391569	19	391569	*	Y	-0.211538	4.44444
chr17:70216501:A:C	0.5734	A	C	0.5399	0.0057	0.0102	36659	63137	23.9	0.2155	17	70216501	17	70216501	*	rs236523	M	68212642	rs236523	A	C	0.5242	0.0063	0.0016	0.00013	788790	68212642	70216501	17	70216501	17	70216501	*	M	0.558824	3.9375
chr19:33509819:T:C	0.3984	T	C	0.6408	0.0089	0.0105	36659	63137	0	0.8907	19	33509819	19	33509819	*	rs33823	Y	34000725	rs33823	T	C	0.6422	0.0094	0.0018	2.1e-07	677829	34000725	33509819	19	33509819	19	33509819	*	Y	0.847619	5.22222
chr11:103255567:G:A	0.8327	A	G	0.0726	-0.0041	0.0195	36659	63137	0	0.537	11	103255567	11	103255567	*	rs633970	R	103126296	rs633970	A	G	0.07174	-0.0127	0.0033	0.00014	690897	103126296	103255567	11	103255567	11	103255567	*	R	-0.210256	-3.84848
chr11:47226009:A:C	0.4121	A	C	0.1483	-0.0118	0.0144	36659	63137	13.9	0.312	11	47226009	11	47226009	*	rs2633080	M	47247560	rs2633080	A	C	0.1512	-0.0132	0.0026	2.8e-07	528155	47247560	47226009	11	47226009	11	47226009	*	M	-0.819444	-5.07692
chr9:77865253:G:A	0.5476	A	G	0.6971	0.0067	0.0112	36659	63137	0	0.6875	9	77865253	9	77865253	*	rs10869979	R	80480169	rs10869979	A	G	0.7032	0.0084	0.0019	8.3e-06	687590	80480169	77865253	9	77865253	9	77865253	*	R	0.598214	4.42105
chr5:104698439:C:T	0.4998	T	C	0.5715	-0.0069	0.0102	36659	63137	29.8	0.1622	5	104698439	5	104698439	*	rs410915	Y	104034140	rs410915	T	C	0.5678	-0.0093	0.0019	7.9e-07	526256	104034140	104698439	5	104698439	5	104698439	*	Y	-0.676471	-4.89474
chr6:61532213:A:G	0.04221	A	G	0.4059	-0.0213	0.0105	36659	63137	1.8	0.4249	6	61532213	6	61532213	*	rs9351678	R	62242118	rs9351678	A	G	0.3877	0.0074	0.0019	0.00013	531799	62242118	61532213	6	61532213	6	61532213	*	R	-2.02857	3.89474
chr4:172631751:A:G	0.2118	A	G	0.4794	0.0127	0.0101	36659	63137	0	0.9549	4	172631751	4	172631751	*	rs6822571	R	173552902	rs6822571	A	G	0.4832	-0.0095	0.0017	3.9e-08	678713	173552902	172631751	4	172631751	4	172631751	*	R	1.25743	-5.58824
chr15:59164079:G:A	0.1556	A	G	0.6052	0.0149	0.0105	36659	63137	18.2	0.2701	15	59164079	15	59164079	*	rs3794499	R	59456278	rs3794499	A	G	0.62	-0.0062	0.0018	0.00046	688013	59456278	59164079	15	59164079	15	59164079	*	R	1.41905	-3.44444
chr13:53743338:A:G	0.5409	A	G	0.8479	-0.0085	0.0139	36659	63137	43.4	0.06069	13	53743338	13	53743338	*	rs9568899	R	54317473	rs9568899	A	G	0.842	0.0101	0.0024	2.4e-05	689231	54317473	53743338	13	53743338	13	53743338	*	R	-0.611511	4.20833
chr2:136673564:G:T	0.2291	T	G	0.3176	-0.0132	0.011	36659	63137	26.3	0.1932	2	136673564	2	136673564	*	rs13392503	K	137431134	rs13392503	T	G	0.2773	-0.0099	0.0018	6.3e-08	785346	137431134	136673564	2	136673564	2	136673564	*	K	-1.2	-5.5
chr3:128173148:G:A	0.4892	A	G	0.1223	-0.0107	0.0154	36659	63137	0	0.5368	3	128173148	3	128173148	*	rs11706455	R	127891991	rs11706455	A	G	0.1223	-0.0093	0.0026	0.00039	692557	127891991	128173148	3	128173148	3	128173148	*	R	-0.694805	-3.57692
chr7:11167468:G:A	0.2926	A	G	0.4417	-0.0108	0.0103	36659	63137	0	0.912	7	11167468	7	11167468	*	rs7786922	R	11207095	rs7786922	A	G	0.4378	0.0062	0.0018	0.00046	679894	11207095	11167468	7	11167468	7	11167468	*	R	-1.04854	3.44444
chr14:47083995:T:G	0.9608	T	G	0.6324	-0.0005	0.0105	36659	63137	0	0.4436	14	47083995	14	47083995	*	rs2416020	K	47553198	rs2416020	T	G	0.6266	-0.0064	0.0018	0.00029	691423	47553198	47083995	14	47083995	14	47083995	*	K	-0.047619	-3.55556
chr5:75919284:G:A	0.5543	A	G	0.0666	0.0121	0.0204	36659	63137	18.6	0.2669	5	75919284	5	75919284	*	rs6862757	R	75215109	rs6862757	A	G	0.07185	-0.0163	0.0033	9.4e-07	689795	75215109	75919284	5	75919284	5	75919284	*	R	0.593137	-4.93939
chr2:171567778:A:G	0.2044	A	G	0.5024	0.0128	0.0101	36659	63137	16.2	0.2898	2	171567778	2	171567778	*	rs2674498	R	172424288	rs2674498	A	G	0.5023	-0.0092	0.0017	7.8e-08	685184	172424288	171567778	2	171567778	2	171567778	*	R	1.26733	-5.41176
chr13:85875167:A:G	0.7808	A	G	0.7494	-0.0032	0.0116	36659	63137	1.5	0.4271	13	85875167	13	85875167	*	rs9547418	R	86449302	rs9547418	A	G	0.7516	0.0093	0.002	3.2e-06	690860	86449302	85875167	13	85875167	13	85875167	*	R	-0.275862	4.65
chr2:62656801:C:A	0.04879	A	C	0.6642	0.0212	0.0108	36659	63137	35.3	0.1164	2	62656801	2	62656801	*	rs1534419	M	62883936	rs1534419	A	C	0.6768	0.0105	0.0019	1.8e-08	685591	62883936	62656801	2	62656801	2	62656801	*	M	1.96296	5.52632
chr2:140215934:A:G	0.1499	A	G	0.3778	-0.0152	0.0105	36659	63137	0	0.5283	2	140215934	2	140215934	*	rs745021	R	140973503	rs745021	A	G	0.3947	0.0082	0.0017	2.6e-06	690019	140973503	140215934	2	140215934	2	140215934	*	R	-1.44762	4.82353
chr2:103587852:T:C	0.2988	T	C	0.5311	0.0105	0.0101	36659	63137	0	0.8473	2	103587852	2	103587852	*	rs10171837	Y	104204310	rs10171837	T	C	0.5428	-0.01	0.0016	7.2e-10	792426	104204310	103587852	2	103587852	2	103587852	*	Y	1.0396	-6.25
chr11:1240410:C:T	0.7641	T	C	0.4527	0.0031	0.0102	36390	62462	0	0.5787	11	1240410	11	1240410	*	rs2735733	Y	1261640	rs2735733	T	C	0.4438	-0.0061	0.0017	0.0005	687853	1261640	1240410	11	1240410	11	1240410	*	Y	0.303922	-3.58824
chr17:61567417:G:A	0.8924	A	G	0.5401	-0.0014	0.0104	36659	63137	0	0.4477	17	61567417	17	61567417	*	rs8064466	R	59644778	rs8064466	A	G	0.5541	0.0059	0.0017	0.00042	772800	59644778	61567417	17	61567417	17	61567417	*	R	-0.134615	3.47059
chr9:84666392:C:T	0.1539	T	C	0.7648	-0.017	0.0119	36659	63137	19.6	0.2572	9	84666392	9	84666392	*	rs1307279	Y	87281307	rs1307279	T	C	0.765	0.0086	0.002	2.3e-05	691281	87281307	84666392	9	84666392	9	84666392	*	Y	-1.42857	4.3
chr12:41472915:A:G	0.308	A	G	0.4542	-0.0104	0.0102	36659	63137	0	0.6962	12	41472915	12	41472915	*	rs2733269	R	41866717	rs2733269	A	G	0.4438	-0.0132	0.0017	1.9e-14	692379	41866717	41472915	12	41472915	12	41472915	*	R	-1.01961	-7.76471
chr11:43084070:G:A	0.08669	A	G	0.2848	-0.0192	0.0112	36659	63137	0.5	0.4359	11	43084070	11	43084070	*	rs9645617	R	43105620	rs9645617	A	G	0.2841	-0.0069	0.0019	0.00028	690251	43105620	43084070	11	43084070	11	43084070	*	R	-1.71429	-3.63158
chr6:162884394:A:G	0.593	A	G	0.7848	0.0066	0.0123	36659	63137	30.2	0.1582	6	162884394	6	162884394	*	rs9295203	R	163305426	rs9295203	A	G	0.7951	0.0079	0.0021	0.00018	692590	163305426	162884394	6	162884394	6	162884394	*	R	0.536585	3.7619
chr11:78229339:T:C	0.0005756	T	C	0.8435	0.0487	0.0141	36659	63137	0	0.8949	11	78229339	11	78229339	*	rs2450129	Y	77940385	rs2450129	T	C	0.8418	0.0125	0.0024	1.8e-07	683802	77940385	78229339	11	78229339	11	78229339	*	Y	3.4539	5.20833
chr22:48449956:T:C	0.9109	T	C	0.8708	0.0017	0.0151	36659	63137	17.7	0.2749	22	48449956	22	48449956	*	rs4823779	Y	48845768	rs4823779	T	C	0.8806	0.0114	0.0027	2.1e-05	690440	48845768	48449956	22	48449956	22	48449956	*	Y	0.112583	4.22222
chr11:14882090:T:C	0.4916	T	C	0.7189	-0.0078	0.0114	36659	63137	24.1	0.2136	11	14882090	11	14882090	*	rs11023374	Y	14903636	rs11023374	T	C	0.728	0.0077	0.0019	7.7e-05	692264	14903636	14882090	11	14882090	11	14882090	*	Y	-0.684211	4.05263
chr17:9888232:A:G	0.0001237	A	G	0.7124	0.0434	0.0113	36659	63137	14	0.3105	17	9888232	17	9888232	*	rs17676097	R	9791549	rs17676097	A	G	0.6875	-0.0103	0.0018	2e-08	691742	9791549	9888232	17	9888232	17	9888232	*	R	3.84071	-5.72222
chr5:113240454:A:G	0.679	A	G	0.9476	0.0094	0.0226	36659	63137	0	0.6682	5	113240454	5	113240454	*	rs12188230	R	112576151	rs12188230	A	G	0.94908	-0.0228	0.0045	3e-07	668714	112576151	113240454	5	113240454	5	113240454	*	R	0.415929	-5.06667
chr8:10233501:A:G	0.7883	A	G	0.9253	0.0052	0.0192	36390	62462	33.7	0.138	8	10233501	8	10233501	*	rs2975730	R	10091011	rs2975730	A	G	0.92043	-0.0146	0.0032	3.7e-06	690081	10091011	10233501	8	10233501	8	10233501	*	R	0.270833	-4.5625
chr3:5961708:A:G	0.6832	A	G	0.743	-0.0047	0.0116	36659	63137	0	0.9626	3	5961708	3	5961708	*	rs9835805	R	6003395	rs9835805	A	G	0.7625	-0.0094	0.002	2.9e-06	690243	6003395	5961708	3	5961708	3	5961708	*	R	-0.405172	-4.7
chr2:142472698:G:A	0.1233	A	G	0.4746	-0.0155	0.0101	36659	63137	0	0.5118	2	142472698	2	142472698	*	rs4550612	R	143230267	rs4550612	A	G	0.471	-0.0063	0.0017	0.00026	692018	143230267	142472698	2	142472698	2	142472698	*	R	-1.53465	-3.70588
chr3:108689767:C:T	0.2173	T	C	0.3128	-0.0134	0.0109	36659	63137	0	0.7369	3	108689767	3	108689767	*	rs13059124	Y	108408614	rs13059124	T	C	0.3063	0.0108	0.0019	7.4e-09	690496	108408614	108689767	3	108689767	3	108689767	*	Y	-1.22936	5.68421
chr6:50352715:G:T	0.9312	T	G	0.1171	0.0014	0.0158	36659	63137	37	0.103	6	50352715	6	50352715	*	rs2201198	K	50320428	rs2201198	T	G	0.1293	0.0156	0.0026	2.4e-09	690757	50320428	50352715	6	50352715	6	50352715	*	K	0.0886076	6
chr8:86710762:A:C	0.9056	A	C	0.4716	0.0012	0.0101	36659	63137	31.9	0.1443	8	86710762	8	86710762	*	rs7002965	M	87722990	rs7002965	A	C	0.455	0.0064	0.0017	0.00022	691749	87722990	86710762	8	86710762	8	86710762	*	M	0.118812	3.76471
chr2:104830334:G:A	0.5777	A	G	0.4552	0.0056	0.0101	36659	63137	11.2	0.3378	2	104830334	2	104830334	*	rs12474218	R	105446792	rs12474218	A	G	0.4586	0.0065	0.0017	0.00014	692116	105446792	104830334	2	104830334	2	104830334	*	R	0.554455	3.82353
chr4:34985559:C:T	0.1489	T	C	0.145	-0.0209	0.0145	36659	63137	20.2	0.2513	4	34985559	4	34985559	*	rs4290912	Y	34987181	rs4290912	T	C	0.1319	0.0096	0.0025	0.00015	692206	34987181	34985559	4	34985559	4	34985559	*	Y	-1.44138	3.84
chr5:96649578:C:T	0.101	T	C	0.142	-0.0241	0.0147	36659	63137	0	0.4652	5	96649578	5	96649578	*	rs6556937	Y	95985282	rs6556937	T	C	0.1439	-0.0091	0.0025	0.00028	676294	95985282	96649578	5	96649578	5	96649578	*	Y	-1.63946	-3.64
chr15:35534658:T:A	0.1127	A	T	0.8515	0.0239	0.015	36659	63137	0	0.9733	15	35534658	15	35534658	*	rs7181610	W	35826859	rs7181610	A	T	0.8585	0.0145	0.0025	7.8e-09	667503	35826859	35534658	15	35534658	15	35534658	*	W	1.59333	5.8
chr8:87522709:C:T	0.5521	T	C	0.4789	0.006	0.0101	36659	63137	0	0.7139	8	87522709	8	87522709	*	rs407089	Y	88534937	rs407089	T	C	0.4918	0.008	0.0017	3e-06	691183	88534937	87522709	8	87522709	8	87522709	*	Y	0.594059	4.70588
chr2:228022957:T:C	0.137	T	C	0.6699	0.016	0.0108	36659	63137	20.1	0.2518	2	228022957	2	228022957	*	rs6736430	Y	228887673	rs6736430	T	C	0.6698	0.0082	0.0018	6.6e-06	692458	228887673	228022957	2	228022957	2	228022957	*	Y	1.48148	4.55556
chr15:67617135:G:A	0.7663	A	G	0.0915	0.0052	0.0175	36659	63137	0	0.8331	15	67617135	15	67617135	*	rs9672402	R	67909473	rs9672402	A	G	0.09091	0.0117	0.0028	3.6e-05	795149	67909473	67617135	15	67617135	15	67617135	*	R	0.297143	4.17857
chr2:613154:C:T	0.686	T	C	0.6438	0.0043	0.0106	36659	63137	40.1	0.08148	2	613154	2	613154	*	rs4318419	Y	613154	rs4318419	T	C	0.6376	0.0238	0.0017	4.2e-42	720071	613154	613154	2	613154	2	613154	*	Y	0.40566	14
chr8:134630389:A:C	0.3007	A	C	0.2826	-0.0116	0.0112	36659	63137	16.4	0.2879	8	134630389	8	134630389	*	rs1545240	M	135642632	rs1545240	A	C	0.2737	0.0071	0.0019	0.00023	692320	135642632	134630389	8	134630389	8	134630389	*	M	-1.03571	3.73684
chr2:58009407:T:C	0.9272	T	C	0.9042	-0.0016	0.0171	36659	63137	12.4	0.3258	2	58009407	2	58009407	*	rs17049296	Y	58236542	rs17049296	T	C	0.90844	0.0108	0.0029	0.00021	689739	58236542	58009407	2	58009407	2	58009407	*	Y	-0.0935673	3.72414
chr4:101245424:G:A	0.7834	A	G	0.7334	0.0032	0.0115	36659	63137	0	0.908	4	101245424	4	101245424	*	rs3804406	R	102166581	rs3804406	A	G	0.7416	-0.0105	0.0019	6.6e-08	691847	102166581	101245424	4	101245424	4	101245424	*	R	0.278261	-5.52632
chr8:29225448:G:A	0.7176	A	G	0.1583	-0.005	0.0138	36659	63137	0	0.5692	8	29225448	8	29225448	*	rs10100409	R	29082965	rs10100409	A	G	0.1568	-0.0106	0.0024	7e-06	688780	29082965	29225448	8	29225448	8	29225448	*	R	-0.362319	-4.41667
chr11:57273246:C:A	0.1923	A	C	0.3037	0.0142	0.0109	36659	63137	18.9	0.2634	11	57273246	11	57273246	*	rs1892964	M	57040720	rs1892964	A	C	0.3129	-0.0084	0.0019	6.3e-06	691761	57040720	57273246	11	57273246	11	57273246	*	M	1.30275	-4.42105
chr4:93963812:C:A	0.5769	A	C	0.5071	0.0056	0.0101	36659	63137	33.1	0.1344	4	93963812	4	93963812	*	rs1438369	M	94884963	rs1438369	A	C	0.5032	0.0078	0.0017	5.8e-06	687553	94884963	93963812	4	93963812	4	93963812	*	M	0.554455	4.58824
chr2:41210754:A:C	0.5678	A	C	0.5507	-0.0058	0.0101	36659	63137	39.9	0.08269	2	41210754	2	41210754	*	rs881023	M	41437894	rs881023	A	C	0.5473	0.0069	0.0017	6.7e-05	680486	41437894	41210754	2	41210754	2	41210754	*	M	-0.574257	4.05882
chr11:132050173:A:G	0.7751	A	G	0.6971	-0.0031	0.011	36659	63137	0	0.7371	11	132050173	11	132050173	*	rs58795	R	131920067	rs58795	A	G	0.6931	-0.0081	0.0019	1.7e-05	678174	131920067	132050173	11	132050173	11	132050173	*	R	-0.281818	-4.26316
chr7:130369512:G:T	0.7668	T	G	0.349	0.0032	0.0106	36659	63137	14.3	0.3074	7	130369512	7	130369512	*	rs17164872	K	130009353	rs17164872	T	G	0.3429	-0.0067	0.0018	0.00022	692480	130009353	130369512	7	130369512	7	130369512	*	K	0.301887	-3.72222
chr2:86449356:G:C	0.1651	C	G	0.7474	-0.0162	0.0117	36659	63137	0	0.573	2	86449356	2	86449356	*	rs11127040	S	86676479	rs11127040	C	G	0.7597	-0.0122	0.002	7.1e-10	692541	86676479	86449356	2	86449356	2	86449356	*	S	-1.38462	-6.1
chr3:59911739:G:C	0.6798	C	G	0.3904	-0.0043	0.0104	36659	63137	5.9	0.3877	3	59911739	3	59911739	*	rs6446090	S	59897465	rs6446090	C	G	0.4043	-0.0066	0.0018	0.00021	668766	59897465	59911739	3	59911739	3	59911739	*	S	-0.413462	-3.66667
chr2:164438014:G:T	0.9343	T	G	0.6693	0.0009	0.0107	36659	63137	59.6	0.005845	2	164438014	2	164438014	*	rs617313	K	165294524	rs617313	T	G	0.6746	0.009	0.0018	1.2e-06	689322	165294524	164438014	2	164438014	2	164438014	*	K	0.0841121	5
chr2:378825:C:G	0.3812	C	G	0.5109	-0.0091	0.0104	36659	63137	23.3	0.2217	2	378825	2	378825	*	rs11127469	S	378825	rs11127469	C	G	0.5075	0.0118	0.0018	1.9e-11	683796	378825	378825	2	378825	2	378825	*	S	-0.875	6.55556
chr20:17287161:A:G	0.06008	A	G	0.7901	0.0236	0.0125	36659	63137	0	0.556	20	17287161	20	17287161	*	rs12480527	R	17267806	rs12480527	A	G	0.7765	-0.0077	0.002	0.00016	688935	17267806	17287161	20	17287161	20	17287161	*	R	1.888	-3.85
chr5:104585069:C:A	0.7863	A	C	0.4488	0.0028	0.0101	36659	63137	30.6	0.1554	5	104585069	5	104585069	*	rs254011	M	103920770	rs254011	A	C	0.4588	0.0088	0.0017	3.8e-07	687779	103920770	104585069	5	104585069	5	104585069	*	M	0.277228	5.17647
chr2:11183150:T:C	0.03516	T	C	0.5148	0.0214	0.0101	36659	63137	34.2	0.1247	2	11183150	2	11183150	*	rs978906	Y	11323276	rs978906	T	C	0.5067	-0.0065	0.0017	0.00014	692595	11323276	11183150	2	11183150	2	11183150	*	Y	2.11881	-3.82353
chr5:86799335:G:A	0.7492	A	G	0.2028	-0.004	0.0125	36659	63137	0	0.7282	5	86799335	5	86799335	*	rs2032817	R	86095152	rs2032817	A	G	0.1909	0.0114	0.0022	2.7e-07	691640	86095152	86799335	5	86799335	5	86799335	*	R	-0.32	5.18182
chr14:91095473:G:A	0.9191	A	G	0.2424	0.0012	0.0119	36659	63137	35.1	0.1179	14	91095473	14	91095473	*	rs727022	R	91561817	rs727022	A	G	0.2349	-0.0117	0.002	6.1e-09	686173	91561817	91095473	14	91095473	14	91095473	*	R	0.10084	-5.85
chr6:127899174:C:T	0.9173	T	C	0.0998	-0.0018	0.0169	36659	63137	4.1	0.4037	6	127899174	6	127899174	*	rs9402003	Y	128220319	rs9402003	T	C	0.09577	-0.0114	0.0028	6.2e-05	690955	128220319	127899174	6	127899174	6	127899174	*	Y	-0.106509	-4.07143
chr10:33559093:A:G	0.0478	A	G	0.2968	0.0221	0.0112	36659	63137	46.5	0.04438	10	33559093	10	33559093	*	rs2601758	R	33848021	rs2601758	A	G	0.2887	0.0091	0.0019	1.6e-06	692480	33848021	33559093	10	33559093	10	33559093	*	R	1.97321	4.78947
chr11:112801330:C:T	0.4898	T	C	0.3482	0.0074	0.0107	36659	63137	0	0.687	11	112801330	11	112801330	*	rs608600	Y	112672053	rs608600	T	C	0.3402	-0.0065	0.0018	0.00037	692116	112672053	112801330	11	112801330	11	112801330	*	Y	0.691589	-3.61111
chr5:152906917:T:G	0.7312	T	G	0.3145	0.0037	0.0109	36659	63137	0	0.6975	5	152906917	5	152906917	*	rs10056647	K	152286477	rs10056647	T	G	0.3237	-0.0085	0.0018	3.8e-06	692458	152286477	152906917	5	152906917	5	152906917	*	K	0.33945	-4.72222
chr8:9736414:T:C	0.09345	T	C	0.9309	0.0333	0.0198	36390	62462	50.8	0.0318	8	9736414	8	9736414	*	rs7846023	Y	9593924	rs7846023	T	C	0.93434	-0.0122	0.0035	0.00043	691958	9593924	9736414	8	9736414	8	9736414	*	Y	1.68182	-3.48571
chr12:103372965:T:C	0.2692	T	C	0.6424	-0.0117	0.0106	36659	63137	0	0.5626	12	103372965	12	103372965	*	rs2374060	H	103766743	rs2374060	T	C	0.6399	0.0162	0.0018	5.2e-19	691458	103766743	103372965	12	103372965	12	103372965	*	H	-1.10377	9
chr22:20173794:G:C	0.3216	C	G	0.5897	0.0104	0.0105	36659	63137	0	0.849	22	20173794	22	20173794	*	rs1153417	S	20161317	rs1153417	C	G	0.6011	0.0073	0.0018	6e-05	674034	20161317	20173794	22	20173794	22	20173794	*	S	0.990476	4.05556
chr9:93856145:G:A	0.7328	A	G	0.1205	-0.0054	0.0157	36659	63137	6.4	0.3825	9	93856145	9	93856145	*	rs10992928	R	96618427	rs10992928	A	G	0.1148	0.0142	0.0027	2.2e-07	688918	96618427	93856145	9	93856145	9	93856145	*	R	-0.343949	5.25926
chr14:90630499:T:C	0.31	T	C	0.7313	0.0118	0.0116	36659	63137	0	0.4886	14	90630499	14	90630499	*	rs11623679	Y	91096843	rs11623679	T	C	0.7136	0.0074	0.0019	0.00011	690771	91096843	90630499	14	90630499	14	90630499	*	Y	1.01724	3.89474
chr11:115746324:T:C	0.1883	T	C	0.8578	-0.0192	0.0146	36659	63137	0	0.9932	11	115746324	11	115746324	*	rs2285252	Y	115617042	rs2285252	T	C	0.8571	-0.0095	0.0025	0.00015	686991	115617042	115746324	11	115746324	11	115746324	*	Y	-1.31507	-3.8
chr12:113960430:A:G	0.6671	A	G	0.6083	0.0045	0.0104	36659	63137	43.3	0.06163	12	113960430	12	113960430	*	rs4767174	R	114398235	rs4767174	A	G	0.6074	0.0062	0.0018	0.00047	686413	114398235	113960430	12	113960430	12	113960430	*	R	0.432692	3.44444
chr8:9212778:G:C	0.02975	C	G	0.385	0.0231	0.0106	36390	62462	0	0.4797	8	9212778	8	9212778	*	rs6998368	S	9070288	rs6998368	C	G	0.3944	-0.0107	0.0018	1.8e-09	678221	9070288	9212778	8	9212778	8	9212778	*	S	2.17925	-5.94444
chr8:4769675:T:C	0.03424	T	C	0.6119	-0.0219	0.0103	36659	63137	0	0.5438	8	4769675	8	4769675	*	rs17071260	Y	4627197	rs17071260	T	C	0.6141	0.0064	0.0018	0.00027	687107	4627197	4769675	8	4769675	8	4769675	*	Y	-2.12621	3.55556
chr20:46292560:A:G	0.8632	A	G	0.75	-0.002	0.0118	36659	63137	0	0.5962	20	46292560	20	46292560	*	rs6104536	R	44921199	rs6104536	A	G	0.7412	0.0088	0.002	8.5e-06	689796	44921199	46292560	20	46292560	20	46292560	*	R	-0.169492	4.4
chr8:51520448:C:T	0.7155	T	C	0.1337	-0.0054	0.0148	36659	63137	26.8	0.1886	8	51520448	8	51520448	*	rs9298451	Y	52433008	rs9298451	T	C	0.1362	-0.0096	0.0025	0.00013	692266	52433008	51520448	8	51520448	8	51520448	*	Y	-0.364865	-3.84
chr12:61781426:G:A	0.2348	A	G	0.4381	-0.0121	0.0102	36659	63137	0	0.6186	12	61781426	12	61781426	*	rs12309934	R	62175207	rs12309934	A	G	0.4729	0.0075	0.0017	1.2e-05	690428	62175207	61781426	12	61781426	12	61781426	*	R	-1.18627	4.41176
chr3:17009836:T:C	0.7902	T	C	0.6743	-0.0029	0.0107	36659	63137	56.1	0.01158	3	17009836	3	17009836	*	rs7653834	Y	17051328	rs7653834	T	C	0.6852	-0.0069	0.0019	0.00021	685114	17051328	17009836	3	17009836	3	17009836	*	Y	-0.271028	-3.63158
chr15:47180067:C:T	0.9974	T	C	0.3637	0	0.0105	36659	63137	0	0.7037	15	47180067	15	47180067	*	rs13329602	Y	47472264	rs13329602	T	C	0.3629	0.0073	0.0018	4.8e-05	690049	47472264	47180067	15	47180067	15	47180067	*	Y	0	4.05556
chr8:3078921:A:G	0.2614	A	G	0.6647	-0.0121	0.0107	36659	63137	0	0.704	8	3078921	8	3078921	*	rs10081605	V	2936443	rs10081605	A	G	0.6608	0.0093	0.0019	5.3e-07	677029	2936443	3078921	8	3078921	8	3078921	*	V	-1.13084	4.89474
chr22:26543815:T:C	0.8311	T	C	0.3934	0.0022	0.0104	36659	63137	0	0.5312	22	26543815	22	26543815	*	rs732933	Y	26939781	rs732933	T	C	0.3952	-0.0066	0.0018	0.00021	692228	26939781	26543815	22	26543815	22	26543815	*	Y	0.211538	-3.66667
chr8:9169430:A:G	0.1324	A	G	0.6741	0.0165	0.0109	36390	62462	0	0.5156	8	9169430	8	9169430	*	rs365309	R	9026940	rs365309	A	G	0.6822	-0.0137	0.0019	7e-13	671700	9026940	9169430	8	9169430	8	9169430	*	R	1.51376	-7.21053
chr16:54134981:G:A	0.3036	A	G	0.3516	-0.0108	0.0105	36659	63137	0	0.9805	16	54134981	16	54134981	*	rs12924565	R	54168893	rs12924565	A	G	0.3542	-0.0075	0.0017	1.2e-05	786352	54168893	54134981	16	54134981	16	54134981	*	R	-1.02857	-4.41176
chr4:59407275:T:A	0.2968	A	T	0.626	0.011	0.0105	36659	63137	7.4	0.3738	4	59407275	4	59407275	*	rs4860546	W	60272993	rs4860546	A	T	0.6417	-0.0069	0.0018	0.00015	690264	60272993	59407275	4	59407275	4	59407275	*	W	1.04762	-3.83333
chr15:75071016:C:T	0.3102	T	C	0.2716	0.0115	0.0113	36659	63137	0	0.9291	15	75071016	15	75071016	*	rs1867147	Y	75363357	rs1867147	T	C	0.2774	-0.0086	0.0018	3.7e-06	791015	75363357	75071016	15	75071016	15	75071016	*	Y	1.0177	-4.77778
chr1:243451403:C:G	0.5293	C	G	0.885	-0.01	0.0158	36390	62462	13.2	0.3217	1	243451403	1	243451403	*	rs12127073	S	243614705	rs12127073	C	G	0.8873	0.0098	0.0028	0.00038	683659	243614705	243451403	1	243451403	1	243451403	*	S	-0.632911	3.5
chr2:35222177:G:A	3.314e-05	A	G	0.2156	-0.0508	0.0122	36659	63137	9.2	0.3569	2	35222177	2	35222177	*	rs13012070	R	35447243	rs13012070	A	G	0.2193	-0.0108	0.0019	2.5e-08	794539	35447243	35222177	2	35222177	2	35222177	*	R	-4.16393	-5.68421
chr10:22188569:G:A	0.8535	A	G	0.22	-0.0022	0.0121	36659	63137	0	0.4649	10	22188569	10	22188569	*	rs11593316	R	22477498	rs11593316	A	G	0.2288	0.0074	0.002	0.00026	689535	22477498	22188569	10	22188569	10	22188569	*	R	-0.181818	3.7
chr3:45377956:A:G	0.6584	A	G	0.6934	0.0048	0.0109	36659	63137	36.3	0.1085	3	45377956	3	45377956	*	rs9872050	R	45419448	rs9872050	A	G	0.6952	0.0089	0.002	1.1e-05	524706	45419448	45377956	3	45377956	3	45377956	*	R	0.440367	4.45
chr12:28395726:C:A	0.2341	A	C	0.2964	0.0131	0.011	36659	63137	0	0.4634	12	28395726	12	28395726	*	rs12366617	M	28548659	rs12366617	A	C	0.3067	0.0071	0.0019	0.00015	691418	28548659	28395726	12	28395726	12	28395726	*	M	1.19091	3.73684
chr16:4015676:T:C	0.1378	T	C	0.1455	0.0214	0.0144	36390	62462	13.1	0.3227	16	4015676	16	4015676	*	rs1967308	Y	4065677	rs1967308	T	C	0.1532	-0.0093	0.0024	0.00013	663750	4065677	4015676	16	4015676	16	4015676	*	Y	1.48611	-3.875
chr3:94257367:A:G	0.8729	A	G	0.9246	-0.0031	0.0194	36659	63137	40.3	0.08013	3	94257367	3	94257367	*	rs10935412	R	93976211	rs10935412	A	G	0.9254	-0.0127	0.0032	8.3e-05	688742	93976211	94257367	3	94257367	3	94257367	*	R	-0.159794	-3.96875
chr3:45254875:A:G	0.09242	A	G	0.5586	0.017	0.0101	36659	63137	25.5	0.2008	3	45254875	3	45254875	*	rs33789	R	45296367	rs33789	A	G	0.5457	-0.0072	0.0017	2.5e-05	691832	45296367	45254875	3	45254875	3	45254875	*	R	1.68317	-4.23529
chr3:158104880:T:C	0.8808	T	C	0.1446	-0.0022	0.0146	36659	63137	0	0.7973	3	158104880	3	158104880	*	rs1915940	Y	157822669	rs1915940	T	C	0.1385	0.0094	0.0025	0.00015	688700	157822669	158104880	3	158104880	3	158104880	*	Y	-0.150685	3.76
chr8:116109437:A:T	0.1036	A	T	0.3838	0.0173	0.0106	36659	63137	0	0.6012	8	116109437	8	116109437	*	rs2205269	W	117121662	rs2205269	A	T	0.373	-0.008	0.0018	6e-06	691037	117121662	116109437	8	116109437	8	116109437	*	W	1.63208	-4.44444
chr6:97571204:A:G	0.7473	A	G	0.939	0.0068	0.021	36659	63137	1.4	0.428	6	97571204	6	97571204	*	rs9320598	R	98019080	rs9320598	A	G	0.93931	-0.0135	0.0036	0.00015	691859	98019080	97571204	6	97571204	6	97571204	*	R	0.32381	-3.75
chr11:57188406:C:A	0.8036	A	C	0.0515	0.0057	0.023	36659	63137	0	0.9624	11	57188406	11	57188406	*	rs1124846	M	56955880	rs1124846	A	C	0.05812	-0.0187	0.0037	5.8e-07	690677	56955880	57188406	11	57188406	11	57188406	*	M	0.247826	-5.05405
chr4:18386941:C:A	0.1747	A	C	0.3229	0.0146	0.0108	36659	63137	23.5	0.22	4	18386941	4	18386941	*	rs917924	M	18388564	rs917924	A	C	0.3159	0.0134	0.0019	5.6e-13	690094	18388564	18386941	4	18386941	4	18386941	*	M	1.35185	7.05263
chr3:183594762:C:T	0.1272	T	C	0.182	-0.0203	0.0133	36659	63137	0	0.9746	3	183594762	3	183594762	*	rs7611321	Y	183312550	rs7611321	T	C	0.1811	-0.0079	0.0023	0.00049	675640	183312550	183594762	3	183594762	3	183594762	*	Y	-1.52632	-3.43478
chr6:33767377:G:C	0.9345	C	G	0.3586	0.0009	0.0105	36659	63137	15.8	0.2933	6	33767377	6	33767377	*	rs11752297	V	33735154	rs11752297	C	G	0.372	0.0067	0.0018	0.00014	689496	33735154	33767377	6	33767377	6	33767377	*	V	0.0857143	3.72222
chr18:6879037:T:A	0.2805	A	T	0.8253	0.0155	0.0143	36659	63137	0	0.9475	18	6879037	18	6879037	*	rs609843	W	6879036	rs609843	A	T	0.8413	-0.0129	0.0024	7.7e-08	684690	6879036	6879037	18	6879037	18	6879037	*	W	1.08392	-5.375
chr14:65772683:C:G	0.7938	C	G	0.4813	-0.0027	0.0102	36659	63137	0	0.6369	14	65772683	14	65772683	*	rs2411404	S	66239401	rs2411404	C	G	0.4669	0.0075	0.0017	1.8e-05	682994	66239401	65772683	14	65772683	14	65772683	*	S	-0.264706	4.41176
chr5:93059984:A:G	0.944	A	G	0.7341	-0.0008	0.0114	36659	63137	25.7	0.1988	5	93059984	5	93059984	*	rs1027430	R	92395690	rs1027430	A	G	0.7221	0.0105	0.0019	4.9e-08	689292	92395690	93059984	5	93059984	5	93059984	*	R	-0.0701754	5.52632
chr3:16776612:C:G	0.8498	C	G	0.9256	-0.0037	0.0193	36659	63137	32.7	0.1374	3	16776612	3	16776612	*	rs12492955	S	16818119	rs12492955	C	G	0.92417	-0.013	0.0033	8e-05	685993	16818119	16776612	3	16776612	3	16776612	*	S	-0.19171	-3.93939
chr8:60975910:A:G	0.3946	A	G	0.604	0.0089	0.0104	36659	63137	0	0.5743	8	60975910	8	60975910	*	rs10113311	R	61888469	rs10113311	A	G	0.5843	-0.0062	0.0018	0.00049	673097	61888469	60975910	8	60975910	8	60975910	*	R	0.855769	-3.44444
chr7:134078410:T:A	0.5956	A	T	0.1272	-0.008	0.0152	36659	63137	24.5	0.2104	7	134078410	7	134078410	*	rs10224081	W	133763163	rs10224081	A	T	0.1091	-0.0098	0.0028	0.00049	692257	133763163	134078410	7	134078410	7	134078410	*	W	-0.526316	-3.5
chr7:103863439:A:G	0.5851	A	G	0.8501	-0.0077	0.0142	36659	63137	24.4	0.2109	7	103863439	7	103863439	*	rs9649266	R	103503886	rs9649266	A	G	0.8437	-0.0096	0.0024	5.5e-05	692354	103503886	103863439	7	103863439	7	103863439	*	R	-0.542254	-4
chr12:41551601:G:C	0.1068	C	G	0.8024	-0.0206	0.0128	36659	63137	46	0.04682	12	41551601	12	41551601	*	rs285586	S	41945403	rs285586	C	G	0.7903	-0.0094	0.0021	1.1e-05	682930	41945403	41551601	12	41551601	12	41551601	*	S	-1.60938	-4.47619
chr2:160309723:A:G	0.1416	A	G	0.2157	-0.018	0.0123	36659	63137	0	0.4674	2	160309723	2	160309723	*	rs4077463	R	161166234	rs4077463	A	G	0.2128	-0.0076	0.0021	0.00024	680716	161166234	160309723	2	160309723	2	160309723	*	R	-1.46341	-3.61905
chr5:63613787:G:C	0.1499	C	G	0.0895	0.0254	0.0176	36659	63137	0	0.8523	5	63613787	5	63613787	*	rs16892024	B	62909614	rs16892024	C	G	0.09243	-0.0125	0.003	3.3e-05	691897	62909614	63613787	5	63613787	5	63613787	*	B	1.44318	-4.16667
chr10:117018487:G:C	0.5378	C	G	0.7447	0.0074	0.012	36659	63137	0	0.9883	10	117018487	10	117018487	*	rs10749233	S	118777998	rs10749233	C	G	0.7442	-0.0155	0.0021	5.5e-14	672180	118777998	117018487	10	117018487	10	117018487	*	S	0.616667	-7.38095
chr5:101585884:T:C	0.01677	T	C	0.6425	0.025	0.0105	36659	63137	40.4	0.07962	5	101585884	5	101585884	*	rs6876999	Y	100921588	rs6876999	T	C	0.6455	-0.0066	0.0018	0.00023	685607	100921588	101585884	5	101585884	5	101585884	*	Y	2.38095	-3.66667
chr2:13234334:A:T	0.3472	A	T	0.7941	-0.0117	0.0124	36659	63137	0.6	0.4356	2	13234334	2	13234334	*	rs10168996	D	13374459	rs10168996	A	T	0.797	0.0077	0.0021	0.0003	686489	13374459	13234334	2	13234334	2	13234334	*	D	-0.943548	3.66667
chr5:171132062:C:A	0.4416	A	C	0.7077	0.0087	0.0113	36659	63137	22.7	0.2269	5	171132062	5	171132062	*	rs39784	M	170559066	rs39784	A	C	0.7305	0.0167	0.002	1.8e-17	678184	170559066	171132062	5	171132062	5	171132062	*	M	0.769912	8.35
chr15:81736363:G:T	0.9207	T	G	0.384	-0.001	0.0103	36659	63137	3.4	0.4103	15	81736363	15	81736363	*	rs4641699	K	82028704	rs4641699	T	G	0.3906	-0.007	0.0018	8.4e-05	688520	82028704	81736363	15	81736363	15	81736363	*	K	-0.0970874	-3.88889
chr14:26673057:A:C	0.08812	A	C	0.2552	-0.02	0.0117	36659	63137	0	0.592	14	26673057	14	26673057	*	rs11159955	M	27142263	rs11159955	A	C	0.2518	-0.0077	0.002	0.00012	689299	27142263	26673057	14	26673057	14	26673057	*	M	-1.7094	-3.85
chr7:109541253:T:C	0.9049	T	C	0.3591	0.0013	0.0106	36659	63137	42.9	0.0639	7	109541253	7	109541253	*	rs1464740	B	109181310	rs1464740	T	C	0.3513	-0.0068	0.0018	0.00018	686281	109181310	109541253	7	109541253	7	109541253	*	B	0.122642	-3.77778
chr17:29973126:T:C	0.0004074	T	C	0.5035	-0.0356	0.0101	36659	63137	0	0.8979	17	29973126	17	29973126	*	rs4077465	Y	28300144	rs4077465	T	C	0.5101	0.0099	0.0017	9.7e-09	691602	28300144	29973126	17	29973126	17	29973126	*	Y	-3.52475	5.82353
chr5:74993442:T:C	0.2168	T	C	0.9029	0.0212	0.0171	36659	63137	0	0.583	5	74993442	5	74993442	*	rs6887521	Y	74289267	rs6887521	T	C	0.90885	0.0214	0.003	5.8e-13	689720	74289267	74993442	5	74993442	5	74993442	*	Y	1.23977	7.13333
chr2:40179274:A:G	0.2038	A	G	0.8776	-0.0195	0.0153	36659	63137	38.1	0.09499	2	40179274	2	40179274	*	rs17025453	R	40406414	rs17025453	A	G	0.8755	-0.0096	0.0026	0.00019	691591	40406414	40179274	2	40179274	2	40179274	*	R	-1.27451	-3.69231
chr8:8941549:T:G	0.1357	T	G	0.4321	-0.0154	0.0103	36390	62462	0	0.6372	8	8941549	8	8941549	*	rs6601274	K	8799059	rs6601274	T	G	0.4296	0.0141	0.0017	7.8e-16	689338	8799059	8941549	8	8941549	8	8941549	*	K	-1.49515	8.29412
chr13:56329540:C:T	0.2147	T	C	0.6148	-0.0129	0.0104	36659	63137	0	0.9251	13	56329540	13	56329540	*	rs9537356	Y	56903674	rs9537356	T	C	0.6039	-0.008	0.0018	5.8e-06	686986	56903674	56329540	13	56329540	13	56329540	*	Y	-1.24038	-4.44444
chr6:18647676:C:T	0.2042	T	C	0.3328	0.0135	0.0106	36659	63137	11.2	0.338	6	18647676	6	18647676	*	rs12174525	Y	18647907	rs12174525	T	C	0.3209	-0.0078	0.0018	2.3e-05	689810	18647907	18647676	6	18647676	6	18647676	*	Y	1.27358	-4.33333
chr14:65795219:C:G	0.7861	C	G	0.5691	0.0028	0.0103	36659	63137	8.5	0.3632	14	65795219	14	65795219	*	rs8018379	S	66261937	rs8018379	C	G	0.5783	-0.0066	0.0018	0.00018	685806	66261937	65795219	14	65795219	14	65795219	*	S	0.271845	-3.66667
chr3:53870684:G:A	0.5007	A	G	0.3034	0.0074	0.0109	36659	63137	0	0.8763	3	53870684	3	53870684	*	rs4687594	R	53904711	rs4687594	A	G	0.3209	0.0067	0.0018	0.00024	692582	53904711	53870684	3	53870684	3	53870684	*	R	0.678899	3.72222
chr9:11883868:G:C	0.492	C	G	0.2083	0.0087	0.0126	36659	63137	38.6	0.09189	9	11883868	9	11883868	*	rs10960347	S	11883868	rs10960347	C	G	0.211	-0.0131	0.0021	9.6e-10	682213	11883868	11883868	9	11883868	9	11883868	*	S	0.690476	-6.2381
chr12:121098142:G:C	0.09603	C	G	0.7827	0.0206	0.0124	36659	63137	0	0.6364	12	121098142	12	121098142	*	rs1180002	S	121535945	rs1180002	C	G	0.7877	0.0076	0.0021	0.0003	687725	121535945	121098142	12	121098142	12	121098142	*	S	1.66129	3.61905
chr4:97680881:G:A	0.2741	A	G	0.5281	0.0111	0.0101	36659	63137	0	0.5298	4	97680881	4	97680881	*	rs4699317	R	98602032	rs4699317	A	G	0.524	0.0072	0.0017	3e-05	691210	98602032	97680881	4	97680881	4	97680881	*	R	1.09901	4.23529
chr9:100037476:G:A	0.6296	A	G	0.454	-0.0049	0.0101	36659	63137	0	0.4539	9	100037476	9	100037476	*	rs2093696	R	102799758	rs2093696	A	G	0.4512	0.011	0.0017	1.9e-10	692460	102799758	100037476	9	100037476	9	100037476	*	R	-0.485149	6.47059
chr4:26939065:A:G	0.436	A	G	0.7503	-0.0091	0.0117	36659	63137	43.8	0.0586	4	26939065	4	26939065	*	rs10470823	R	26940687	rs10470823	A	G	0.7389	-0.0081	0.002	4e-05	690251	26940687	26939065	4	26939065	4	26939065	*	R	-0.777778	-4.05
chr3:45248223:C:T	0.08089	T	C	0.443	-0.0176	0.0101	36659	63137	19.9	0.2541	3	45248223	3	45248223	*	rs33780	Y	45289715	rs33780	T	C	0.4543	0.007	0.0017	4e-05	692417	45289715	45248223	3	45248223	3	45248223	*	Y	-1.74257	4.11765
chr11:133182372:T:G	0.7576	T	G	0.7943	-0.0039	0.0128	36659	63137	29.3	0.1665	11	133182372	11	133182372	*	rs483591	K	133052267	rs483591	T	G	0.7871	0.009	0.0021	1.8e-05	692447	133052267	133182372	11	133182372	11	133182372	*	K	-0.304687	4.28571
chr15:47423953:A:G	0.6012	A	G	0.6686	-0.0056	0.0108	36659	63137	0	0.7306	15	47423953	15	47423953	*	rs11632616	R	47716150	rs11632616	A	G	0.6888	0.0091	0.0019	1.3e-06	690000	47716150	47423953	15	47423953	15	47423953	*	R	-0.518519	4.78947
chr9:11842807:G:A	0.8447	A	G	0.1978	0.0025	0.0128	36659	63137	35.7	0.1133	9	11842807	9	11842807	*	rs10960310	R	11842807	rs10960310	A	G	0.2011	-0.011	0.0022	4.2e-07	689147	11842807	11842807	9	11842807	9	11842807	*	R	0.195312	-5
chr13:57874084:C:T	0.1149	T	C	0.2588	-0.0183	0.0116	36659	63137	0	0.7727	13	57874084	13	57874084	*	rs11843427	Y	58448218	rs11843427	T	C	0.2789	0.0102	0.0019	1.2e-07	691280	58448218	57874084	13	57874084	13	57874084	*	Y	-1.57759	5.36842
chr8:15189505:A:G	0.6801	A	G	0.8697	-0.0062	0.015	36659	63137	7.2	0.3754	8	15189505	8	15189505	*	rs9325744	R	15047014	rs9325744	A	G	0.871	-0.0107	0.0026	3.1e-05	689191	15047014	15189505	8	15189505	8	15189505	*	R	-0.413333	-4.11538
chr5:108169806:A:G	0.2233	A	G	0.8151	-0.0158	0.013	36659	63137	0	0.7171	5	108169806	5	108169806	*	rs34420	R	107505507	rs34420	A	G	0.8064	0.021	0.0022	2.8e-22	688736	107505507	108169806	5	108169806	5	108169806	*	R	-1.21538	9.54545
chr3:72368221:C:T	0.5516	T	C	0.49	0.0062	0.0104	36390	62462	0	0.8357	3	72368221	3	72368221	*	rs7652333	Y	72417372	rs7652333	T	C	0.4866	0.0076	0.0018	2.1e-05	668279	72417372	72368221	3	72368221	3	72368221	*	Y	0.596154	4.22222
chr6:45260325:T:A	0.7095	A	T	0.1031	0.0062	0.0166	36659	63137	0	0.7888	6	45260325	6	45260325	*	rs9463080	W	45228062	rs9463080	A	T	0.09875	0.0106	0.0029	0.00031	689236	45228062	45260325	6	45260325	6	45260325	*	W	0.373494	3.65517
chr5:111993571:T:C	0.3258	T	C	0.6331	0.0103	0.0105	36659	63137	5.5	0.3914	5	111993571	5	111993571	*	rs26557	Y	111329268	rs26557	T	C	0.6332	-0.0087	0.0018	9.8e-07	687207	111329268	111993571	5	111993571	5	111993571	*	Y	0.980952	-4.83333
chr2:231764946:C:T	0.3963	T	C	0.3203	0.0092	0.0108	36659	63137	0	0.8019	2	231764946	2	231764946	*	rs11691808	Y	232629656	rs11691808	T	C	0.3167	0.0073	0.0018	6.8e-05	689538	232629656	231764946	2	231764946	2	231764946	*	Y	0.851852	4.05556
chr6:73209277:T:C	0.2629	T	C	0.5492	-0.0115	0.0103	36659	63137	0	0.6155	6	73209277	6	73209277	*	rs3897515	Y	73919000	rs3897515	T	C	0.5572	0.0067	0.0017	0.00011	684727	73919000	73209277	6	73209277	6	73209277	*	Y	-1.1165	3.94118
chr15:53143591:T:A	0.5936	A	T	0.7938	0.0067	0.0126	36659	63137	0	0.6415	15	53143591	15	53143591	*	rs12906149	W	53435788	rs12906149	A	T	0.8098	0.0112	0.0022	5.8e-07	690970	53435788	53143591	15	53143591	15	53143591	*	W	0.531746	5.09091
chr6:23695710:C:A	0.9869	A	C	0.6834	0.0002	0.0111	36659	63137	0	0.7326	6	23695710	6	23695710	*	rs9295593	M	23695938	rs9295593	A	C	0.6827	-0.0092	0.0019	6.1e-07	690990	23695938	23695710	6	23695710	6	23695710	*	M	0.018018	-4.84211
chr6:100627478:C:A	0.009758	A	C	0.4506	0.0261	0.0101	36659	63137	0	0.7231	6	100627478	6	100627478	*	rs2134044	M	101075354	rs2134044	A	C	0.4587	-0.0093	0.0017	6.2e-08	688672	101075354	100627478	6	100627478	6	100627478	*	M	2.58416	-5.47059
chr14:31022616:C:T	0.8038	T	C	0.4627	-0.0025	0.0102	36659	63137	0	0.8605	14	31022616	14	31022616	*	rs179736	Y	31491822	rs179736	T	C	0.4605	-0.0059	0.0016	0.00027	791333	31491822	31022616	14	31022616	14	31022616	*	Y	-0.245098	-3.6875
chr14:73973458:C:G	0.5006	C	G	0.514	0.0068	0.0101	36659	63137	22.4	0.2297	14	73973458	14	73973458	*	rs2072292	S	74440161	rs2072292	C	G	0.5106	-0.007	0.0017	4.8e-05	692389	74440161	73973458	14	73973458	14	73973458	*	S	0.673267	-4.11765
chr3:154058510:G:T	0.4355	T	G	0.4926	-0.0079	0.0101	36659	63137	0	0.5064	3	154058510	3	154058510	*	rs12636984	K	153776299	rs12636984	T	G	0.4911	-0.012	0.0017	3.5e-12	685264	153776299	154058510	3	154058510	3	154058510	*	K	-0.782178	-7.05882
chr6:104074360:A:G	0.4835	A	G	0.901	-0.0118	0.0169	36659	63137	1.6	0.4264	6	104074360	6	104074360	*	rs9499737	R	104522235	rs9499737	A	G	0.8953	0.0122	0.0028	1.2e-05	680411	104522235	104074360	6	104074360	6	104074360	*	R	-0.698225	4.35714
chr10:16035479:C:G	0.02511	C	G	0.2578	0.0275	0.0123	36659	63137	19.1	0.262	10	16035479	10	16035479	*	rs9988721	S	16077478	rs9988721	C	G	0.2286	-0.0103	0.0023	6.3e-06	519246	16077478	16035479	10	16035479	10	16035479	*	S	2.23577	-4.47826
chr1:202026298:C:T	0.3292	T	C	0.4548	-0.01	0.0103	36659	63137	22.3	0.2308	1	202026298	1	202026298	*	rs4950760	Y	201995426	rs4950760	T	C	0.4624	-0.0073	0.0017	2.3e-05	689755	201995426	202026298	1	202026298	1	202026298	*	Y	-0.970874	-4.29412
chr12:122659746:T:C	0.01978	T	C	0.3146	-0.0258	0.0111	36659	63137	35.7	0.113	12	122659746	12	122659746	*	rs10847415	Y	123144293	rs10847415	T	C	0.2967	-0.016	0.0019	3.4e-17	688549	123144293	122659746	12	122659746	12	122659746	*	Y	-2.32432	-8.42105
chr5:89478148:G:T	0.03528	T	G	0.5076	0.0213	0.0101	36659	63137	11.4	0.3355	5	89478148	5	89478148	*	rs6899103	K	88773965	rs6899103	T	G	0.5085	0.0101	0.0017	5.4e-09	670579	88773965	89478148	5	89478148	5	89478148	*	K	2.10891	5.94118
chr12:58186787:C:T	0.2128	T	C	0.1253	0.0194	0.0156	36659	63137	0	0.6449	12	58186787	12	58186787	*	rs12821416	Y	58580570	rs12821416	T	C	0.1353	0.0103	0.0025	5.1e-05	691468	58580570	58186787	12	58186787	12	58186787	*	Y	1.24359	4.12
chr9:27912334:G:A	0.7323	A	G	0.3433	-0.0036	0.0106	36659	63137	35.6	0.1138	9	27912334	9	27912334	*	rs10812687	R	27912332	rs10812687	A	G	0.3407	0.0074	0.0018	5.1e-05	690958	27912332	27912334	9	27912334	9	27912334	*	R	-0.339623	4.11111
chr18:60072391:T:C	0.02768	T	C	0.6676	0.0235	0.0107	36659	63137	0	0.6181	18	60072391	18	60072391	*	rs11664327	B	57739623	rs11664327	T	C	0.6604	-0.0368	0.0018	5.2e-89	688477	57739623	60072391	18	60072391	18	60072391	*	B	2.19626	-20.4444
chr15:53093613:G:A	0.4417	A	G	0.1531	-0.0108	0.014	36659	63137	0	0.6698	15	53093613	15	53093613	*	rs562235	R	53385810	rs562235	A	G	0.1489	-0.0147	0.0024	1.5e-09	691965	53385810	53093613	15	53093613	15	53093613	*	R	-0.771429	-6.125
chr15:46324022:G:A	0.9073	A	G	0.5153	0.0012	0.0102	36659	63137	0	0.7845	15	46324022	15	46324022	*	rs10459609	R	46616220	rs10459609	A	G	0.5019	0.009	0.0017	2.3e-07	685644	46616220	46324022	15	46324022	15	46324022	*	R	0.117647	5.29412
chr6:35459779:G:A	0.311	A	G	0.0521	-0.023	0.0227	36659	63137	42.4	0.06695	6	35459779	6	35459779	*	rs6457823	R	35427556	rs6457823	A	G	0.05239	0.0224	0.004	1.4e-08	682252	35427556	35459779	6	35459779	6	35459779	*	R	-1.01322	5.6
chr12:23421200:G:T	0.4487	T	G	0.809	-0.0099	0.0131	36659	63137	0	0.6425	12	23421200	12	23421200	*	rs3851601	K	23574134	rs3851601	T	G	0.8118	0.0121	0.0022	3.1e-08	690271	23574134	23421200	12	23421200	12	23421200	*	K	-0.755725	5.5
chr7:106036168:A:G	0.4607	A	G	0.8575	0.0108	0.0146	36659	63137	0	0.8141	7	106036168	7	106036168	*	rs6959608	R	105676614	rs6959608	A	G	0.8678	-0.0093	0.0026	0.0003	677687	105676614	106036168	7	106036168	7	106036168	*	R	0.739726	-3.57692
chr6:44137568:C:G	0.7727	C	G	0.8957	-0.0048	0.0166	36659	63137	26.7	0.1901	6	44137568	6	44137568	*	rs4714754	V	44105305	rs4714754	C	G	0.8878	0.0107	0.0027	7.2e-05	680272	44105305	44137568	6	44137568	6	44137568	*	V	-0.289157	3.96296
chr13:71789890:C:A	0.4504	A	C	0.0882	0.0135	0.0179	36659	63137	17.4	0.2782	13	71789890	13	71789890	*	rs748676	M	72364022	rs748676	A	C	0.07758	0.0152	0.0032	2.7e-06	689230	72364022	71789890	13	71789890	13	71789890	*	M	0.75419	4.75
chr1:78398418:T:C	0.4914	T	C	0.2908	-0.0077	0.0113	36659	63137	57.2	0.009553	1	78398418	1	78398418	*	rs473910	Y	78864103	rs473910	T	C	0.3089	0.012	0.002	3.2e-09	526299	78864103	78398418	1	78398418	1	78398418	*	Y	-0.681416	6
chr11:31835107:T:C	0.3891	T	C	0.8416	-0.0121	0.0141	36659	63137	27.3	0.1844	11	31835107	11	31835107	*	rs11031484	Y	31856654	rs11031484	T	C	0.8183	0.0122	0.0023	9.5e-08	688709	31856654	31835107	11	31835107	11	31835107	*	Y	-0.858156	5.30435
chr8:55402359:T:C	0.4187	T	C	0.9391	-0.0172	0.0212	36659	63137	46.3	0.04537	8	55402359	8	55402359	*	rs2979062	Y	56314919	rs2979062	T	C	0.9375	0.0147	0.0035	3.2e-05	691711	56314919	55402359	8	55402359	8	55402359	*	Y	-0.811321	4.2
chr13:53259901:G:A	0.666	A	G	0.6494	0.0046	0.0106	36659	63137	0	0.6711	13	53259901	13	53259901	*	rs9536379	R	53834036	rs9536379	A	G	0.6379	-0.0092	0.0018	4.6e-07	687701	53834036	53259901	13	53259901	13	53259901	*	R	0.433962	-5.11111
chr9:15900350:G:T	0.5178	T	G	0.5595	-0.0066	0.0102	36659	63137	0	0.4846	9	15900350	9	15900350	*	rs1891210	K	15900348	rs1891210	T	G	0.5522	-0.0146	0.0016	9.4e-19	776638	15900348	15900350	9	15900350	9	15900350	*	K	-0.647059	-9.125
chr10:98264200:T:G	0.9738	T	G	0.644	-0.0003	0.0106	36659	63137	0	0.7889	10	98264200	10	98264200	*	rs11189528	K	100023957	rs11189528	T	G	0.6311	-0.0082	0.0018	5.3e-06	690119	100023957	98264200	10	98264200	10	98264200	*	K	-0.0283019	-4.55556
chr8:75935107:G:A	0.5349	A	G	0.424	-0.0063	0.0102	36659	63137	0	0.8249	8	75935107	8	75935107	*	rs4735651	R	76847342	rs4735651	A	G	0.4301	-0.0174	0.0017	1.2e-23	692373	76847342	75935107	8	75935107	8	75935107	*	R	-0.617647	-10.2353
chr3:183657335:C:T	0.1306	T	C	0.2713	-0.0172	0.0113	36659	63137	0.8	0.4338	3	183657335	3	183657335	*	rs9870574	Y	183375123	rs9870574	T	C	0.2702	-0.0104	0.002	9.1e-08	692586	183375123	183657335	3	183657335	3	183657335	*	Y	-1.52212	-5.2
chr8:10885911:C:T	0.0006223	T	C	0.4816	0.0347	0.0101	36390	62462	0	0.7951	8	10885911	8	10885911	*	rs17778581	Y	10743421	rs17778581	T	C	0.4843	-0.0154	0.0017	7.9e-19	689487	10743421	10885911	8	10885911	8	10885911	*	Y	3.43564	-9.05882
chr6:23442001:T:C	0.7082	T	C	0.7056	0.0041	0.0111	36659	63137	0	0.8304	6	23442001	6	23442001	*	rs926453	Y	23442229	rs926453	T	C	0.719	-0.0075	0.0019	9.4e-05	689028	23442229	23442001	6	23442001	6	23442001	*	Y	0.369369	-3.94737
chr2:223216936:T:G	0.9854	T	G	0.7386	0.0002	0.0115	36659	63137	0	0.9824	2	223216936	2	223216936	*	rs10804318	K	224081654	rs10804318	T	G	0.7337	0.0079	0.0019	4.6e-05	690093	224081654	223216936	2	223216936	2	223216936	*	K	0.0173913	4.15789
chr10:34609621:T:C	0.03538	T	C	0.7147	0.0235	0.0112	36659	63137	0	0.512	10	34609621	10	34609621	*	rs7098206	Y	34898549	rs7098206	T	C	0.7105	-0.0099	0.0019	2.1e-07	692541	34898549	34609621	10	34609621	10	34609621	*	Y	2.09821	-5.21053
chr6:97339676:G:A	0.7526	A	G	0.3635	0.0033	0.0104	36659	63137	0	0.8335	6	97339676	6	97339676	*	rs6931800	R	97787552	rs6931800	A	G	0.3682	-0.0139	0.0018	3.7e-15	692543	97787552	97339676	6	97339676	6	97339676	*	R	0.317308	-7.72222
chr5:134535411:C:A	0.9933	A	C	0.1947	0.0001	0.0128	36659	63137	0	0.4753	5	134535411	5	134535411	*	rs329125	M	133871101	rs329125	A	C	0.1913	0.008	0.0022	0.00022	680621	133871101	134535411	5	134535411	5	134535411	*	M	0.0078125	3.63636
chr1:65843379:C:A	0.402	A	C	0.5657	0.0086	0.0103	36659	63137	0	0.695	1	65843379	1	65843379	*	rs10789204	M	66309062	rs10789204	A	C	0.5708	0.0069	0.0017	6.1e-05	690734	66309062	65843379	1	65843379	1	65843379	*	M	0.834951	4.05882
chr10:22024986:C:T	0.009286	T	C	0.7557	0.031	0.0119	36659	63137	0	0.7274	10	22024986	10	22024986	*	rs6482195	Y	22313915	rs6482195	T	C	0.7481	-0.0083	0.002	3.8e-05	676414	22313915	22024986	10	22024986	10	22024986	*	Y	2.60504	-4.15
chr1:92628860:T:C	0.6207	T	C	0.1072	0.0081	0.0163	36659	63137	59.1	0.006453	1	92628860	1	92628860	*	rs1556565	Y	93094417	rs1556565	T	C	0.1023	0.0178	0.0028	3.5e-10	686100	93094417	92628860	1	92628860	1	92628860	*	Y	0.496933	6.35714
chr16:68490943:T:C	0.3735	T	C	0.2155	-0.0112	0.0126	36659	63137	0	0.6771	16	68490943	16	68490943	*	rs889794	Y	68524846	rs889794	T	C	0.2059	0.0096	0.0022	8.8e-06	686835	68524846	68490943	16	68490943	16	68490943	*	Y	-0.888889	4.36364
chr6:75675614:G:C	0.8792	C	G	0.3543	0.0016	0.0105	36659	63137	0	0.7755	6	75675614	6	75675614	*	rs17792195	S	76385330	rs17792195	C	G	0.3631	-0.0073	0.0018	3.2e-05	692516	76385330	75675614	6	75675614	6	75675614	*	S	0.152381	-4.05556
chr13:88606725:A:C	0.5033	A	C	0.1983	0.0086	0.0129	36659	63137	35.9	0.112	13	88606725	13	88606725	*	rs4489857	M	89258980	rs4489857	A	C	0.1932	0.0093	0.0022	1.8e-05	691059	89258980	88606725	13	88606725	13	88606725	*	M	0.666667	4.22727
chr1:107423497:C:T	0.891	T	C	0.2915	-0.0015	0.0113	36659	63137	0	0.9025	1	107423497	1	107423497	*	rs4915043	Y	107966119	rs4915043	T	C	0.2981	-0.0128	0.0019	1.3e-11	687454	107966119	107423497	1	107423497	1	107423497	*	Y	-0.132743	-6.73684
chr1:171524393:T:C	0.1299	T	C	0.1929	0.0197	0.013	36659	63137	0	0.6195	1	171524393	1	171524393	*	rs7538827	Y	171493532	rs7538827	T	C	0.1799	0.0126	0.0022	1.6e-08	692576	171493532	171524393	1	171524393	1	171524393	*	Y	1.51538	5.72727
chr11:38433739:G:A	0.9059	A	G	0.4907	-0.0012	0.0101	36659	63137	25.2	0.2037	11	38433739	11	38433739	*	rs1435160	R	38455289	rs1435160	A	G	0.5047	-0.0079	0.0017	4.8e-06	688818	38455289	38433739	11	38433739	11	38433739	*	R	-0.118812	-4.64706
chr2:42685353:A:G	0.2248	A	G	0.3029	0.0133	0.011	36659	63137	24	0.2146	2	42685353	2	42685353	*	rs4953564	R	42912493	rs4953564	A	G	0.3057	-0.0076	0.0019	5.1e-05	692124	42912493	42685353	2	42685353	2	42685353	*	R	1.20909	-4
chr6:82702907:A:T	0.6947	A	T	0.8554	0.0056	0.0143	36659	63137	16	0.2916	6	82702907	6	82702907	*	rs9361961	W	83412624	rs9361961	A	T	0.852	-0.0102	0.0024	2.6e-05	679295	83412624	82702907	6	82702907	6	82702907	*	W	0.391608	-4.25
chr11:29196239:A:C	0.4673	A	C	0.8752	-0.0111	0.0153	36659	63137	3	0.4139	11	29196239	11	29196239	*	rs11030610	V	29217786	rs11030610	A	C	0.8835	0.0145	0.0027	1.2e-07	689196	29217786	29196239	11	29196239	11	29196239	*	V	-0.72549	5.37037
chr16:29978418:A:G	0.4106	A	G	0.9134	-0.015	0.0182	36659	63137	0	0.8196	16	29978418	16	29978418	*	rs11860782	R	29989739	rs11860782	A	G	0.92686	0.0164	0.0035	3.3e-06	679675	29989739	29978418	16	29978418	16	29978418	*	R	-0.824176	4.68571
chr16:69852910:T:A	0.5094	A	T	0.5688	-0.0067	0.0102	36659	63137	41.2	0.074	16	69852910	16	69852910	*	rs8050414	W	69886813	rs8050414	A	T	0.5658	0.0175	0.0017	6e-24	691761	69886813	69852910	16	69852910	16	69852910	*	W	-0.656863	10.2941
chr5:146098292:T:C	0.04667	T	C	0.721	-0.0231	0.0116	36659	63137	0	0.6145	5	146098292	5	146098292	*	rs6877277	Y	145477855	rs6877277	T	C	0.7103	0.0066	0.0019	0.00046	692606	145477855	146098292	5	146098292	5	146098292	*	Y	-1.99138	3.47368
chr14:46448404:A:C	0.673	A	C	0.4535	-0.0043	0.0102	36659	63137	0	0.8746	14	46448404	14	46448404	*	rs1376889	M	46917607	rs1376889	A	C	0.4502	-0.0105	0.0017	1.2e-09	688298	46917607	46448404	14	46448404	14	46448404	*	M	-0.421569	-6.17647
chr12:105193697:C:T	0.3684	T	C	0.4399	-0.0092	0.0102	36659	63137	8.6	0.3625	12	105193697	12	105193697	*	rs1201657	Y	105587475	rs1201657	T	C	0.4376	-0.0083	0.0017	1.4e-06	692484	105587475	105193697	12	105193697	12	105193697	*	Y	-0.901961	-4.88235
chr1:110916360:A:G	0.315	A	G	0.5426	-0.0102	0.0101	36659	63137	14.9	0.3023	1	110916360	1	110916360	*	rs1282022	R	111458982	rs1282022	A	G	0.5246	-0.0064	0.0017	0.00018	692597	111458982	110916360	1	110916360	1	110916360	*	R	-1.0099	-3.76471
chr20:55296895:C:T	0.2598	T	C	0.8386	-0.0186	0.0165	36659	63137	0	0.9495	20	55296895	20	55296895	*	rs6064203	Y	53913434	rs6064203	T	C	0.8796	0.0092	0.0026	0.00045	691110	53913434	55296895	20	55296895	20	55296895	*	Y	-1.12727	3.53846
chr6:160337950:A:T	0.09872	A	T	0.9595	-0.0421	0.0255	36659	63137	0	0.7496	6	160337950	6	160337950	*	rs16891445	W	160758982	rs16891445	A	T	0.95738	-0.0197	0.0041	1.2e-06	772274	160758982	160337950	6	160337950	6	160337950	*	W	-1.65098	-4.80488
chr6:26379130:C:T	0.4702	T	C	0.1942	0.0092	0.0127	36659	63137	3.2	0.4121	6	26379130	6	26379130	*	rs9467731	Y	26379358	rs9467731	T	C	0.1738	-0.0085	0.0023	0.00023	683276	26379358	26379130	6	26379130	6	26379130	*	Y	0.724409	-3.69565
chr8:137763553:T:C	0.1799	T	C	0.6763	-0.0145	0.0108	36659	63137	0	0.7433	8	137763553	8	137763553	*	rs9324461	Y	138775796	rs9324461	T	C	0.6723	-0.0073	0.0018	6.8e-05	691728	138775796	137763553	8	137763553	8	137763553	*	Y	-1.34259	-4.05556
chr9:126608676:G:A	0.7268	A	G	0.2795	0.004	0.0114	36659	63137	34.2	0.125	9	126608676	9	126608676	*	rs10819188	R	129370955	rs10819188	A	G	0.2717	-0.0091	0.0019	2.4e-06	690922	129370955	126608676	9	126608676	9	126608676	*	R	0.350877	-4.78947
chr2:81303983:C:A	0.8581	A	C	0.652	-0.0019	0.0107	36659	63137	0	0.4689	2	81303983	2	81303983	*	rs2862493	M	81531107	rs2862493	A	C	0.6588	0.0067	0.0018	0.0002	688587	81531107	81303983	2	81303983	2	81303983	*	M	-0.17757	3.72222
chr20:8874147:A:G	0.1425	A	G	0.6928	-0.016	0.0109	36659	63137	19	0.2623	20	8874147	20	8874147	*	rs6056221	R	8854794	rs6056221	A	G	0.6835	0.0071	0.0019	0.00014	691895	8854794	8874147	20	8874147	20	8874147	*	R	-1.46789	3.73684
chr3:35654020:T:C	0.3897	T	C	0.7981	-0.0108	0.0125	36659	63137	28.9	0.1699	3	35654020	3	35654020	*	rs4678789	Y	35695512	rs4678789	T	C	0.7875	-0.0121	0.0021	1.1e-08	688950	35695512	35654020	3	35654020	3	35654020	*	Y	-0.864	-5.7619
chr7:150925074:T:C	0.5911	T	C	0.7507	0.0062	0.0116	36659	63137	0	0.98	7	150925074	7	150925074	*	rs2968864	Y	150622162	rs2968864	T	C	0.7578	0.0143	0.002	8.1e-13	692086	150622162	150925074	7	150925074	7	150925074	*	Y	0.534483	7.15
chr14:65774049:G:A	0.7565	A	G	0.5181	0.0032	0.0102	36659	63137	0	0.6211	14	65774049	14	65774049	*	rs12894466	R	66240767	rs12894466	A	G	0.5329	-0.0076	0.0017	1.3e-05	683091	66240767	65774049	14	65774049	14	65774049	*	R	0.313725	-4.47059
chr13:42294072:C:A	0.003227	A	C	0.2168	0.0365	0.0124	36659	63137	0	0.4742	13	42294072	13	42294072	*	rs17521426	M	42868208	rs17521426	A	C	0.2369	-0.0077	0.002	0.00014	689276	42868208	42294072	13	42294072	13	42294072	*	M	2.94355	-3.85
chr11:113374326:G:A	0.5213	A	G	0.5224	-0.0066	0.0102	36659	63137	5.3	0.3927	11	113374326	11	113374326	*	rs11214589	R	113245048	rs11214589	A	G	0.5184	-0.0078	0.0018	8.5e-06	667826	113245048	113374326	11	113374326	11	113374326	*	R	-0.647059	-4.33333
chr9:28946334:C:T	0.3302	T	C	0.1164	-0.0153	0.0157	36659	63137	0	0.6551	9	28946334	9	28946334	*	rs13287752	H	28946332	rs13287752	T	C	0.1154	-0.014	0.0027	2.7e-07	692523	28946332	28946334	9	28946334	9	28946334	*	H	-0.974522	-5.18519
chr20:25226018:A:G	0.4813	A	G	0.5175	0.0071	0.0101	36659	63137	0	0.9278	20	25226018	20	25226018	*	rs1044573	R	25206654	rs1044573	A	G	0.5111	-0.0095	0.0017	3.7e-08	692171	25206654	25226018	20	25226018	20	25226018	*	R	0.70297	-5.58824
chr3:116801826:G:A	0.9462	A	G	0.2157	0.0008	0.0124	36659	63137	0	0.5929	3	116801826	3	116801826	*	rs1432384	R	116520673	rs1432384	A	G	0.2257	0.0073	0.0021	0.00042	690072	116520673	116801826	3	116801826	3	116801826	*	R	0.0645161	3.47619
chr7:148032566:G:A	0.5223	A	G	0.3508	0.0068	0.0106	36659	63137	0	0.7617	7	148032566	7	148032566	*	rs2214680	R	147729658	rs2214680	A	G	0.3635	-0.0086	0.0018	1.5e-06	689007	147729658	148032566	7	148032566	7	148032566	*	R	0.641509	-4.77778
chr2:24816935:G:A	0.06027	A	G	0.9013	0.0325	0.0173	36659	63137	0	0.6271	2	24816935	2	24816935	*	rs2099505	R	25039804	rs2099505	A	G	0.8973	-0.0119	0.0029	4.7e-05	689904	25039804	24816935	2	24816935	2	24816935	*	R	1.87861	-4.10345
chr6:102320379:A:G	0.8014	A	G	0.7057	-0.0028	0.011	36659	63137	4.8	0.3973	6	102320379	6	102320379	*	rs9499039	R	102768254	rs9499039	A	G	0.6974	0.0073	0.0019	9.7e-05	692456	102768254	102320379	6	102320379	6	102320379	*	R	-0.254545	3.84211
chr13:110956479:C:T	0.3854	T	C	0.2935	-0.0096	0.0111	36659	63137	0	0.67	13	110956479	13	110956479	*	rs9522015	Y	111608826	rs9522015	T	C	0.2869	-0.007	0.0019	0.00025	680922	111608826	110956479	13	110956479	13	110956479	*	Y	-0.864865	-3.68421
chr11:10513319:C:T	0.07408	T	C	0.5081	0.0179	0.01	36659	63137	0	0.9133	11	10513319	11	10513319	*	rs10770123	Y	10534866	rs10770123	T	C	0.525	0.0064	0.0017	0.00021	692556	10534866	10513319	11	10513319	11	10513319	*	Y	1.79	3.76471
chr6:47588898:C:T	4.04e-09	T	C	0.2723	0.0671	0.0114	36659	63137	0	0.9534	6	47588898	6	47588898	*	rs9381578	Y	47556634	rs9381578	T	C	0.2723	-0.0067	0.0019	0.00047	692279	47556634	47588898	6	47588898	6	47588898	*	Y	5.88596	-3.52632
chr20:54854287:A:G	0.8738	A	G	0.2368	-0.0019	0.0122	36659	63137	0	0.6733	20	54854287	20	54854287	*	rs2048504	R	53470826	rs2048504	A	G	0.2373	0.0135	0.0021	1.1e-10	674360	53470826	54854287	20	54854287	20	54854287	*	R	-0.155738	6.42857
chr4:20157572:T:C	0.2013	T	C	0.3598	0.0136	0.0106	36659	63137	0	0.968	4	20157572	4	20157572	*	rs1165317	Y	20159195	rs1165317	T	C	0.3641	0.0064	0.0018	0.00043	686231	20159195	20157572	4	20157572	4	20157572	*	Y	1.28302	3.55556
chr3:86177589:G:C	0.3927	C	G	0.5334	-0.0086	0.0101	36659	63137	20.3	0.2505	3	86177589	3	86177589	*	rs12634090	V	86226739	rs12634090	C	G	0.5479	-0.0099	0.0017	8.6e-09	690373	86226739	86177589	3	86177589	3	86177589	*	V	-0.851485	-5.82353
chr15:41767323:A:T	0.59	A	T	0.1767	0.0071	0.0133	36659	63137	0	0.7817	15	41767323	15	41767323	*	rs2605570	W	42059521	rs2605570	A	T	0.1735	0.0142	0.0023	7.7e-10	681511	42059521	41767323	15	41767323	15	41767323	*	W	0.533835	6.17391
chr13:88446254:C:T	0.4354	T	C	0.4028	-0.0081	0.0104	36659	63137	0	0.7175	13	88446254	13	88446254	*	rs9587519	Y	89098509	rs9587519	T	C	0.3214	-0.0069	0.0018	0.0001	688897	89098509	88446254	13	88446254	13	88446254	*	Y	-0.778846	-3.83333
chr1:39084949:T:C	0.01111	T	C	0.7141	-0.0293	0.0116	36659	63137	0	0.9221	1	39084949	1	39084949	*	rs7546735	Y	39550621	rs7546735	T	C	0.714	-0.0093	0.0019	6.4e-07	750707	39550621	39084949	1	39084949	1	39084949	*	Y	-2.52586	-4.89474
chr22:48695752:C:A	0.7748	A	C	0.2039	0.0036	0.0127	36659	63137	0	0.6257	22	48695752	22	48695752	*	rs910574	M	49091564	rs910574	A	C	0.2134	-0.01	0.0022	3.6e-06	675734	49091564	48695752	22	48695752	22	48695752	*	M	0.283465	-4.54545
chr11:92044936:A:G	0.7499	A	G	0.6614	0.0034	0.0107	36659	63137	0	0.887	11	92044936	11	92044936	*	rs1692686	R	91778102	rs1692686	A	G	0.6679	-0.0069	0.0018	0.00015	692141	91778102	92044936	11	92044936	11	92044936	*	R	0.317757	-3.83333
chr2:27758077:C:T	0.0004809	T	C	0.7443	0.0405	0.0116	36659	63137	0	0.5423	2	27758077	2	27758077	*	rs10209020	Y	27980944	rs10209020	T	C	0.7491	-0.0069	0.0019	0.00019	795083	27980944	27758077	2	27758077	2	27758077	*	Y	3.49138	-3.63158
chr5:145061715:T:C	0.7674	T	C	0.4685	-0.003	0.0101	36659	63137	0	0.656	5	145061715	5	145061715	*	rs6892136	Y	144441278	rs6892136	T	C	0.4716	-0.0073	0.0017	2.1e-05	689449	144441278	145061715	5	145061715	5	145061715	*	Y	-0.29703	-4.29412
chr3:94293768:T:C	0.7408	T	C	0.6051	-0.0034	0.0103	36659	63137	0	0.6306	3	94293768	3	94293768	*	rs12638900	Y	94012612	rs12638900	T	C	0.5961	0.0174	0.0018	4.7e-23	688638	94012612	94293768	3	94293768	3	94293768	*	Y	-0.330097	9.66667
chr8:74832222:G:A	0.8894	A	G	0.2623	-0.0016	0.0114	36659	63137	16.9	0.2829	8	74832222	8	74832222	*	rs1368633	R	75744457	rs1368633	A	G	0.2757	-0.0078	0.0019	5.7e-05	691216	75744457	74832222	8	74832222	8	74832222	*	R	-0.140351	-4.10526
chr3:154301098:G:C	0.1803	C	G	0.4139	0.0137	0.0102	36659	63137	23.3	0.2218	3	154301098	3	154301098	*	rs9438	S	154018887	rs9438	C	G	0.3994	0.015	0.0018	1.2e-17	692599	154018887	154301098	3	154301098	3	154301098	*	S	1.34314	8.33333
chr11:130882672:A:G	0.4401	A	G	0.2535	0.0089	0.0115	36659	63137	0	0.6211	11	130882672	11	130882672	*	rs948085	R	130752567	rs948085	A	G	0.2591	-0.0108	0.002	3.3e-08	692552	130752567	130882672	11	130882672	11	130882672	*	R	0.773913	-5.4
chr11:116886270:G:A	0.3531	A	G	0.0589	-0.0199	0.0214	36659	63137	24	0.2151	11	116886270	11	116886270	*	rs10892040	R	116756986	rs10892040	A	G	0.0618	0.0208	0.0036	8.8e-09	688500	116756986	116886270	11	116886270	11	116886270	*	R	-0.929907	5.77778
chr6:18526127:G:A	0.04468	A	G	0.1074	-0.0326	0.0162	36659	63137	21.9	0.2347	6	18526127	6	18526127	*	rs9297081	R	18526358	rs9297081	A	G	0.1045	0.0113	0.0029	7.9e-05	692296	18526358	18526127	6	18526127	6	18526127	*	R	-2.01235	3.89655
chr6:119848270:A:G	0.2967	A	G	0.7492	-0.0121	0.0116	36659	63137	33	0.135	6	119848270	6	119848270	*	rs13200922	R	120169416	rs13200922	A	G	0.7617	0.0136	0.002	1.8e-11	690538	120169416	119848270	6	119848270	6	119848270	*	R	-1.0431	6.8
chr12:4010243:G:C	0.193	C	G	0.9092	0.0271	0.0209	36025	56356	0	0.8086	12	4010243	12	4010243	*	rs10774187	S	4119409	rs10774187	C	G	0.92645	-0.0156	0.0033	2.2e-06	667794	4119409	4010243	12	4010243	12	4010243	*	S	1.29665	-4.72727
chr6:33735453:G:A	0.2556	A	G	0.336	0.0121	0.0106	36659	63137	0	0.7639	6	33735453	6	33735453	*	rs545787	R	33703230	rs545787	A	G	0.3536	0.0073	0.0018	4.5e-05	687401	33703230	33735453	6	33735453	6	33735453	*	R	1.14151	4.05556
chr1:6597180:C:T	0.889	T	C	0.3498	0.0015	0.0106	36659	63137	54.8	0.0144	1	6597180	1	6597180	*	rs7521134	Y	6657240	rs7521134	T	C	0.3408	0.0109	0.0017	2.9e-10	789743	6657240	6597180	1	6597180	1	6597180	*	Y	0.141509	6.41176
chr9:29761431:C:T	0.12	T	C	0.3562	0.0163	0.0105	36659	63137	42.5	0.0659	9	29761431	9	29761431	*	rs10813164	Y	29761429	rs10813164	T	C	0.3488	0.0097	0.0018	1.2e-07	684754	29761429	29761431	9	29761431	9	29761431	*	Y	1.55238	5.38889
chr5:67965559:G:A	0.8943	A	G	0.222	-0.0016	0.0122	36659	63137	39.8	0.08367	5	67965559	5	67965559	*	rs13360019	R	67261387	rs13360019	A	G	0.2335	0.0085	0.002	3.1e-05	691433	67261387	67965559	5	67965559	5	67965559	*	R	-0.131148	4.25
chr10:61763508:T:C	0.8012	T	C	0.2776	-0.0028	0.0113	36659	63137	0	0.8893	10	61763508	10	61763508	*	rs2675612	Y	63523266	rs2675612	T	C	0.2688	0.0085	0.0018	2.5e-06	792525	63523266	61763508	10	61763508	10	61763508	*	Y	-0.247788	4.72222
chr2:55884174:C:T	0.3528	T	C	0.2427	-0.0109	0.0117	36659	63137	0	0.978	2	55884174	2	55884174	*	rs3791675	Y	56111309	rs3791675	T	C	0.2518	0.0081	0.0019	2e-05	795546	56111309	55884174	2	55884174	2	55884174	*	Y	-0.931624	4.26316
chr7:6428442:G:C	0.0005966	C	G	0.1227	-0.053	0.0154	36659	63137	0	0.9006	7	6428442	7	6428442	*	rs836528	S	6468073	rs836528	C	G	0.1266	0.0159	0.0026	1.3e-09	691392	6468073	6428442	7	6428442	7	6428442	*	S	-3.44156	6.11538
chr9:11676507:A:C	0.2053	A	C	0.7435	0.0146	0.0115	36659	63137	0	0.4694	9	11676507	9	11676507	*	rs958842	M	11676507	rs958842	A	C	0.7557	-0.0115	0.002	1.5e-08	689207	11676507	11676507	9	11676507	9	11676507	*	M	1.26957	-5.75
chr13:58535956:A:T	0.5945	A	T	0.768	-0.0064	0.0119	36659	63137	0	0.6586	13	58535956	13	58535956	*	rs9538097	D	59110090	rs9538097	A	T	0.782	-0.011	0.0021	1.6e-07	692530	59110090	58535956	13	58535956	13	58535956	*	D	-0.537815	-5.2381
chr16:9122215:A:G	0.8507	A	G	0.414	-0.002	0.0104	36659	63137	0	0.5943	16	9122215	16	9122215	*	rs4381605	R	9216072	rs4381605	A	G	0.402	-0.0084	0.0018	1.7e-06	687906	9216072	9122215	16	9122215	16	9122215	*	R	-0.192308	-4.66667
chr2:105057223:A:G	0.7665	A	G	0.7663	0.0035	0.0119	36659	63137	51.4	0.02438	2	105057223	2	105057223	*	rs17686139	R	105673681	rs17686139	A	G	0.7718	0.0086	0.002	2.4e-05	692293	105673681	105057223	2	105057223	2	105057223	*	R	0.294118	4.3
chr16:31332332:A:G	0.1642	A	G	0.3124	-0.0152	0.011	36659	63137	2.2	0.4209	16	31332332	16	31332332	*	rs3087796	R	31343653	rs3087796	A	G	0.3193	0.0101	0.0019	1.1e-07	637499	31343653	31332332	16	31332332	16	31332332	*	R	-1.38182	5.31579
chr12:33425617:A:C	0.5304	A	C	0.8917	-0.0101	0.0161	36659	63137	0	0.8693	12	33425617	12	33425617	*	rs10772081	M	33578552	rs10772081	A	C	0.8936	-0.011	0.0029	0.00013	689124	33578552	33425617	12	33425617	12	33425617	*	M	-0.627329	-3.7931
chr20:11238240:A:G	0.9521	A	G	0.5484	-0.0006	0.0104	36659	63137	31.4	0.1481	20	11238240	20	11238240	*	rs714691	R	11218888	rs714691	A	G	0.5357	-0.0067	0.0017	0.00013	678000	11218888	11238240	20	11238240	20	11238240	*	R	-0.0576923	-3.94118
chr16:13431281:T:C	0.05171	T	C	0.5887	-0.02	0.0103	36659	63137	10.9	0.3399	16	13431281	16	13431281	*	rs7199289	Y	13525138	rs7199289	T	C	0.5939	-0.0079	0.0018	6.8e-06	687599	13525138	13431281	16	13431281	16	13431281	*	Y	-1.94175	-4.38889
chr12:69269149:A:T	0.1389	A	T	0.3071	0.0164	0.0111	36659	63137	15.7	0.2941	12	69269149	12	69269149	*	rs570256	W	69662929	rs570256	A	T	0.2803	0.0139	0.0019	6.7e-13	687698	69662929	69269149	12	69269149	12	69269149	*	W	1.47748	7.31579
chr11:47944409:T:C	0.0122	T	C	0.8291	-0.0337	0.0134	36659	63137	0	0.6522	11	47944409	11	47944409	*	rs11039467	Y	47965961	rs11039467	T	C	0.8469	0.0165	0.0023	1e-12	794148	47965961	47944409	11	47944409	11	47944409	*	Y	-2.51493	7.17391
chr8:33834401:A:T	0.7181	A	T	0.9137	-0.0065	0.018	36659	63137	0	0.8582	8	33834401	8	33834401	*	rs13265457	W	33691919	rs13265457	A	T	0.90838	0.0133	0.0029	4.9e-06	691973	33691919	33834401	8	33834401	8	33834401	*	W	-0.361111	4.58621
chr10:97955987:G:A	0.9056	A	G	0.4162	-0.0012	0.0104	36659	63137	0	0.8844	10	97955987	10	97955987	*	rs489062	R	99715744	rs489062	A	G	0.4375	0.0141	0.0017	3.3e-16	691913	99715744	97955987	10	97955987	10	97955987	*	R	-0.115385	8.29412
chr3:155445514:A:G	0.09055	A	G	0.7344	-0.0193	0.0114	36659	63137	26.4	0.1925	3	155445514	3	155445514	*	rs4679746	R	155163303	rs4679746	A	G	0.7458	0.0077	0.002	0.00013	683893	155163303	155445514	3	155445514	3	155445514	*	R	-1.69298	3.85
chr2:46659426:A:C	0.8023	A	C	0.4845	0.0025	0.0102	36659	63137	0	0.7751	2	46659426	2	46659426	*	rs4953408	M	46886565	rs4953408	A	C	0.4715	-0.0093	0.0017	8.7e-08	680213	46886565	46659426	2	46659426	2	46659426	*	M	0.245098	-5.47059
chr2:200051507:T:C	0.4119	T	C	0.8482	-0.0115	0.014	36659	63137	0	0.8598	2	200051507	2	200051507	*	rs11694236	Y	200916230	rs11694236	T	C	0.8307	0.0106	0.0023	3.6e-06	691798	200916230	200051507	2	200051507	2	200051507	*	Y	-0.821429	4.6087
chr4:139864309:T:C	0.4846	T	C	0.5476	-0.0072	0.0102	36659	63137	16.6	0.2856	4	139864309	4	139864309	*	rs6825389	Y	140785463	rs6825389	T	C	0.533	-0.0062	0.0017	0.00034	691880	140785463	139864309	4	139864309	4	139864309	*	Y	-0.705882	-3.64706
chr16:23856076:C:T	0.05171	T	C	0.6088	0.0202	0.0104	36659	63137	0	0.6545	16	23856076	16	23856076	*	rs3826262	Y	23867397	rs3826262	T	C	0.6325	-0.0075	0.0018	2.7e-05	687381	23867397	23856076	16	23856076	16	23856076	*	Y	1.94231	-4.16667
chr5:51295626:G:A	0.6792	A	G	0.0487	0.0096	0.0233	36659	63137	6.4	0.3824	5	51295626	5	51295626	*	rs7704281	R	50591460	rs7704281	A	G	0.04531	0.0271	0.0041	6.5e-11	788585	50591460	51295626	5	51295626	5	51295626	*	R	0.412017	6.60976
chr8:86113922:G:A	0.1786	A	G	0.1018	0.0223	0.0166	36659	63137	0	0.5416	8	86113922	8	86113922	*	rs17602780	D	87126151	rs17602780	A	G	0.1052	0.0105	0.0027	0.00013	691598	87126151	86113922	8	86113922	8	86113922	*	D	1.34337	3.88889
chr8:27233798:T:A	0.3115	A	T	0.2409	0.0119	0.0117	36659	63137	0	0.8884	8	27233798	8	27233798	*	rs11995424	W	27091315	rs11995424	A	T	0.2265	0.0081	0.0021	0.00011	671627	27091315	27233798	8	27233798	8	27233798	*	W	1.01709	3.85714
chr11:56522516:G:A	0.8702	A	G	0.3374	-0.0017	0.0106	36659	63137	23.4	0.2205	11	56522516	11	56522516	*	rs693996	R	56289992	rs693996	A	G	0.3336	-0.0065	0.0018	0.00042	688262	56289992	56522516	11	56522516	11	56522516	*	R	-0.160377	-3.61111
chr1:204774698:T:C	0.27	T	C	0.8918	-0.018	0.0163	36659	63137	0	0.5853	1	204774698	1	204774698	*	rs11240266	Y	204743826	rs11240266	T	C	0.8963	-0.0112	0.0028	6.5e-05	692030	204743826	204774698	1	204774698	1	204774698	*	Y	-1.10429	-4
chr12:81949750:A:G	0.4104	A	G	0.8695	-0.0123	0.015	36659	63137	0	0.4618	12	81949750	12	81949750	*	rs11115113	R	82343529	rs11115113	A	G	0.8702	0.0122	0.0026	2e-06	692588	82343529	81949750	12	81949750	12	81949750	*	R	-0.82	4.69231
chr12:41597052:T:C	0.2746	T	C	0.652	-0.0116	0.0106	36659	63137	0	0.965	12	41597052	12	41597052	*	rs11181029	Y	41990854	rs11181029	T	C	0.6464	-0.0083	0.0018	3.9e-06	691614	41990854	41597052	12	41597052	12	41597052	*	Y	-1.09434	-4.61111
chr7:31828024:C:G	0.132	C	G	0.3779	-0.0159	0.0106	36659	63137	7.6	0.3716	7	31828024	7	31828024	*	rs2191873	S	31867638	rs2191873	C	G	0.341	0.0071	0.0018	0.00013	679604	31867638	31828024	7	31828024	7	31828024	*	S	-1.5	3.94444
chr3:35791385:T:C	0.857	T	C	0.58	0.0019	0.0103	36659	63137	0.8	0.4334	3	35791385	3	35791385	*	rs7621646	Y	35832877	rs7621646	T	C	0.5523	-0.0064	0.0018	0.00028	636593	35832877	35791385	3	35791385	3	35791385	*	Y	0.184466	-3.55556
chr6:57019653:T:C	0.09775	T	C	0.2263	-0.0207	0.0125	36659	63137	0	0.5203	6	57019653	6	57019653	*	rs2167460	Y	56884451	rs2167460	T	C	0.2042	0.0082	0.0022	0.00016	681151	56884451	57019653	6	57019653	6	57019653	*	Y	-1.656	3.72727
chr3:148111675:C:A	0.6222	A	C	0.1492	0.007	0.0142	36659	63137	0	0.6934	3	148111675	3	148111675	*	rs4405877	M	147829462	rs4405877	A	C	0.1502	-0.0096	0.0024	7.5e-05	691807	147829462	148111675	3	148111675	3	148111675	*	M	0.492958	-4
chr5:104658545:G:A	0.2106	A	G	0.2533	-0.0145	0.0116	36659	63137	0	0.6987	5	104658545	5	104658545	*	rs6887279	R	103994246	rs6887279	A	G	0.2307	-0.0085	0.002	3e-05	688269	103994246	104658545	5	104658545	5	104658545	*	R	-1.25	-4.25
chr12:131859346:G:A	0.5472	A	G	0.0674	0.0125	0.0207	36659	63137	12.8	0.3219	12	131859346	12	131859346	*	rs11246855	R	132343891	rs11246855	A	G	0.06496	-0.0131	0.0038	0.0005	659757	132343891	131859346	12	131859346	12	131859346	*	R	0.603865	-3.44737
chr18:24723641:T:C	0.367	T	C	0.4394	-0.0092	0.0101	36659	63137	0	0.5821	18	24723641	18	24723641	*	rs1450508	Y	22303605	rs1450508	T	C	0.4329	0.0088	0.0017	3.7e-07	690192	22303605	24723641	18	24723641	18	24723641	*	Y	-0.910891	5.17647
chr3:154286220:T:C	0.113	T	C	0.1411	-0.0237	0.0149	36659	63137	36.1	0.11	3	154286220	3	154286220	*	rs2666192	Y	154004009	rs2666192	T	C	0.1536	-0.0095	0.0024	6.8e-05	691351	154004009	154286220	3	154286220	3	154286220	*	Y	-1.5906	-3.95833
chr2:15534265:C:T	0.3278	T	C	0.6732	0.011	0.0113	36659	63137	0	0.7087	2	15534265	2	15534265	*	rs13002869	Y	15674389	rs13002869	T	C	0.6749	0.0072	0.0018	7.7e-05	692586	15674389	15534265	2	15534265	2	15534265	*	Y	0.973451	4
chr2:140082222:G:A	0.3151	A	G	0.5226	0.0103	0.0102	36659	63137	50.4	0.02782	2	140082222	2	140082222	*	rs11683993	R	140839791	rs11683993	A	G	0.5161	0.0065	0.0017	0.00017	675323	140839791	140082222	2	140082222	2	140082222	*	R	1.0098	3.82353
chr18:60091827:G:T	0.0589	T	G	0.3295	-0.0202	0.0107	36659	63137	0	0.7263	18	60091827	18	60091827	*	rs12956755	K	57759059	rs12956755	T	G	0.3342	0.0378	0.0018	1.9e-93	686257	57759059	60091827	18	60091827	18	60091827	*	K	-1.88785	21
chr11:30163939:A:G	0.5997	A	G	0.6383	0.0055	0.0106	36659	63137	38.9	0.08967	11	30163939	11	30163939	*	rs11030987	R	30185486	rs11030987	A	G	0.6458	0.0074	0.0018	2.9e-05	691767	30185486	30163939	11	30163939	11	30163939	*	R	0.518868	4.11111
chr3:158533643:T:A	0.2936	A	T	0.5408	0.0106	0.0101	36659	63137	0	0.621	3	158533643	3	158533643	*	rs1714507	W	158251432	rs1714507	A	T	0.5568	0.0109	0.0017	2.2e-10	691024	158251432	158533643	3	158533643	3	158533643	*	W	1.0495	6.41176
chr12:14406552:G:A	0.936	A	G	0.4003	0.0008	0.0104	36659	63137	11.6	0.3335	12	14406552	12	14406552	*	rs10845993	R	14559486	rs10845993	A	G	0.4112	0.0062	0.0017	0.00039	692258	14559486	14406552	12	14406552	12	14406552	*	R	0.0769231	3.64706
chr2:51644383:A:G	0.4477	A	G	0.1715	0.0102	0.0134	36659	63137	49.6	0.03077	2	51644383	2	51644383	*	rs925801	R	51871521	rs925801	A	G	0.1586	-0.0094	0.0023	4.5e-05	692582	51871521	51644383	2	51644383	2	51644383	*	R	0.761194	-4.08696
chr15:51898946:G:A	0.03708	A	G	0.409	0.0214	0.0102	36659	63137	39	0.0888	15	51898946	15	51898946	*	rs2959298	R	52191143	rs2959298	A	G	0.402	-0.0101	0.0017	8.2e-09	692381	52191143	51898946	15	51898946	15	51898946	*	R	2.09804	-5.94118
chr2:77021299:G:C	0.6966	C	G	0.4108	-0.004	0.0103	36659	63137	0	0.5493	2	77021299	2	77021299	*	rs6547118	S	77248425	rs6547118	C	G	0.3995	-0.0065	0.0017	0.0002	686257	77248425	77021299	2	77021299	2	77021299	*	S	-0.38835	-3.82353
chr14:93323930:T:C	0.09704	T	C	0.817	-0.0216	0.013	36390	62462	36.8	0.114	14	93323930	14	93323930	*	rs3783890	Y	93790276	rs3783890	T	C	0.8141	0.0166	0.0021	3.1e-15	795492	93790276	93323930	14	93323930	14	93323930	*	Y	-1.66154	7.90476
chr13:80609583:A:G	0.5906	A	G	0.4542	-0.0055	0.0102	36659	63137	28.9	0.1703	13	80609583	13	80609583	*	rs1772589	R	81183718	rs1772589	A	G	0.4582	0.0077	0.0017	8.4e-06	684663	81183718	80609583	13	80609583	13	80609583	*	R	-0.539216	4.52941
chr6:23893150:T:C	0.7718	T	C	0.4492	0.003	0.0104	36659	63137	16.7	0.2852	6	23893150	6	23893150	*	rs1397837	Y	23893378	rs1397837	T	C	0.4517	-0.0072	0.0017	2.8e-05	691316	23893378	23893150	6	23893150	6	23893150	*	Y	0.288462	-4.23529
chr7:130685918:G:T	0.09334	T	G	0.0662	-0.0343	0.0204	36659	63137	0	0.9703	7	130685918	7	130685918	*	rs17165068	K	130370756	rs17165068	T	G	0.0632	-0.0133	0.0035	0.00017	691714	130370756	130685918	7	130685918	7	130685918	*	K	-1.68137	-3.8
chr4:172408219:T:A	0.788	A	T	0.8746	-0.0042	0.0158	36659	63137	0	0.6524	4	172408219	4	172408219	*	rs335979	W	173329370	rs335979	A	T	0.8777	0.0112	0.0029	0.00014	572738	173329370	172408219	4	172408219	4	172408219	*	W	-0.265823	3.86207
chr5:131868966:A:G	0.3629	A	G	0.2012	0.0117	0.0129	36659	63137	0	0.4527	5	131868966	5	131868966	*	rs6865911	R	131204659	rs6865911	A	G	0.197	-0.0083	0.0022	0.00012	692269	131204659	131868966	5	131868966	5	131868966	*	R	0.906977	-3.77273
chr11:120030298:A:G	0.5866	A	G	0.8451	-0.0076	0.014	36659	63137	0	0.9283	11	120030298	11	120030298	*	rs12574203	R	119901007	rs12574203	A	G	0.8446	0.0102	0.0027	0.00012	512831	119901007	120030298	11	120030298	11	120030298	*	R	-0.542857	3.77778
chr10:112977291:C:T	0.1297	T	C	0.6313	-0.0159	0.0105	36659	63137	0	0.9393	10	112977291	10	112977291	*	rs6585196	Y	114737050	rs6585196	T	C	0.6302	-0.0095	0.0018	1.4e-07	688825	114737050	112977291	10	112977291	10	112977291	*	Y	-1.51429	-5.27778
chr11:116434266:G:A	0.5281	A	G	0.5647	0.0064	0.0102	36659	63137	0	0.7123	11	116434266	11	116434266	*	rs2174880	R	116304983	rs2174880	A	G	0.5772	0.0091	0.0017	1.7e-07	683591	116304983	116434266	11	116434266	11	116434266	*	R	0.627451	5.35294
chr2:106859040:C:T	0.6846	T	C	0.3765	-0.0043	0.0105	36659	63137	10.5	0.3441	2	106859040	2	106859040	*	rs7589652	Y	107475496	rs7589652	T	C	0.382	-0.0074	0.0018	3.5e-05	686404	107475496	106859040	2	106859040	2	106859040	*	Y	-0.409524	-4.11111
chr16:14244367:C:T	0.01752	T	C	0.0829	0.0447	0.0188	36659	63137	0	0.684	16	14244367	16	14244367	*	rs30150	Y	14338224	rs30150	T	C	0.06975	-0.0139	0.0035	8.1e-05	689380	14338224	14244367	16	14244367	16	14244367	*	Y	2.37766	-3.97143
chr4:99220083:G:A	0.7203	A	G	0.7396	0.0041	0.0116	36659	63137	16	0.2915	4	99220083	4	99220083	*	rs10002894	D	100141240	rs10002894	A	G	0.7346	-0.007	0.0019	0.00028	692508	100141240	99220083	4	99220083	4	99220083	*	D	0.353448	-3.68421
chr5:81565595:T:C	0.6058	T	C	0.6756	0.0055	0.0107	36659	63137	0	0.6273	5	81565595	5	81565595	*	rs10942269	Y	80861414	rs10942269	T	C	0.6681	0.0137	0.0018	7.3e-14	688092	80861414	81565595	5	81565595	5	81565595	*	Y	0.514019	7.61111
chr1:92993058:A:T	0.04396	A	T	0.5532	0.0205	0.0102	36659	63137	0	0.4847	1	92993058	1	92993058	*	rs641462	W	93458615	rs641462	A	T	0.5336	0.0069	0.0017	6.2e-05	680762	93458615	92993058	1	92993058	1	92993058	*	W	2.0098	4.05882
chr8:76393357:T:C	0.1009	T	C	0.4057	-0.017	0.0104	36659	63137	0	0.6088	8	76393357	8	76393357	*	rs1526665	Y	77305592	rs1526665	T	C	0.4065	-0.0117	0.0018	4.7e-11	691622	77305592	76393357	8	76393357	8	76393357	*	Y	-1.63462	-6.5
chr6:55234371:A:G	0.274	A	G	0.6933	-0.0119	0.0109	36659	63137	36.6	0.1064	6	55234371	6	55234371	*	rs9475208	R	55099169	rs9475208	A	G	0.6911	0.008	0.0019	1.9e-05	688414	55099169	55234371	6	55234371	6	55234371	*	R	-1.09174	4.21053
chr13:79699379:A:G	0.3813	A	G	0.2229	-0.0109	0.0124	36659	63137	12.6	0.3246	13	79699379	13	79699379	*	rs1335285	R	80273514	rs1335285	A	G	0.2254	-0.0076	0.0021	0.00025	691497	80273514	79699379	13	79699379	13	79699379	*	R	-0.879032	-3.61905
chr5:95055870:T:C	0.7539	T	C	0.1733	0.0042	0.0134	36659	63137	0	0.9097	5	95055870	5	95055870	*	rs1426098	Y	94391574	rs1426098	T	C	0.1725	-0.0093	0.0023	5.2e-05	687526	94391574	95055870	5	95055870	5	95055870	*	Y	0.313433	-4.04348
chr3:88419663:T:C	0.6032	T	C	0.5203	0.0052	0.0101	36659	63137	0	0.4894	3	88419663	3	88419663	*	rs9815325	Y	88468813	rs9815325	T	C	0.5231	0.008	0.0017	3.9e-06	681321	88468813	88419663	3	88419663	3	88419663	*	Y	0.514851	4.70588
chr15:66207548:A:G	0.8054	A	G	0.7698	0.003	0.0121	36659	63137	0	0.8595	15	66207548	15	66207548	*	rs11639401	R	66499886	rs11639401	A	G	0.7682	0.0076	0.0021	0.00025	677462	66499886	66207548	15	66207548	15	66207548	*	R	0.247934	3.61905
chr18:45355653:G:T	0.1619	T	G	0.3776	0.0146	0.0105	36659	63137	0	0.5756	18	45355653	18	45355653	*	rs9945505	K	42935618	rs9945505	T	G	0.3835	-0.0079	0.0018	1.2e-05	677684	42935618	45355653	18	45355653	18	45355653	*	K	1.39048	-4.38889
chr7:79479015:A:G	0.9375	A	G	0.5689	-0.0008	0.0103	36659	63137	0	0.5345	7	79479015	7	79479015	*	rs6466670	R	79108331	rs6466670	A	G	0.5683	0.0082	0.0017	2.8e-06	692447	79108331	79479015	7	79479015	7	79479015	*	R	-0.0776699	4.82353
chr5:60082826:A:C	0.6202	A	C	0.6954	-0.0054	0.011	36659	63137	0	0.9441	5	60082826	5	60082826	*	rs13164971	M	59378653	rs13164971	A	C	0.6933	-0.009	0.0019	1.9e-06	672257	59378653	60082826	5	60082826	5	60082826	*	M	-0.490909	-4.73684
chr3:50091460:A:G	0.2496	A	G	0.5023	-0.0116	0.0101	36659	63137	31.4	0.1481	3	50091460	3	50091460	*	rs2624853	R	50128893	rs2624853	A	G	0.5089	0.0224	0.0017	3.4e-39	692525	50128893	50091460	3	50091460	3	50091460	*	R	-1.14851	13.1765
chr3:101162223:C:T	0.2238	T	C	0.6699	-0.0132	0.0108	36659	63137	9.7	0.3519	3	101162223	3	101162223	*	rs4389454	Y	100881067	rs4389454	T	C	0.6777	0.0065	0.0019	0.00048	692431	100881067	101162223	3	101162223	3	101162223	*	Y	-1.22222	3.42105
chr4:2991308:T:A	0.02897	A	T	0.3599	-0.0229	0.0105	36659	63137	35.4	0.1159	4	2991308	4	2991308	*	rs2471339	W	2993035	rs2471339	A	T	0.3538	-0.0079	0.0018	9.3e-06	692188	2993035	2991308	4	2991308	4	2991308	*	W	-2.18095	-4.38889
chr12:69267351:A:G	0.2309	A	G	0.4681	0.0122	0.0102	36659	63137	38.7	0.09136	12	69267351	12	69267351	*	rs7980936	R	69661131	rs7980936	A	G	0.4436	0.008	0.0017	4.7e-06	692252	69661131	69267351	12	69267351	12	69267351	*	R	1.19608	4.70588
chr20:17327982:G:T	0.6867	T	G	0.0628	-0.0084	0.0208	36659	63137	5.5	0.3907	20	17327982	20	17327982	*	rs1546891	D	17308627	rs1546891	T	G	0.06466	-0.0126	0.0036	0.00046	679971	17308627	17327982	20	17327982	20	17327982	*	D	-0.403846	-3.5
chr8:8511280:A:G	0.07189	A	G	0.8877	-0.0289	0.0161	36390	62462	0	0.9552	8	8511280	8	8511280	*	rs7012227	R	8368790	rs7012227	A	G	0.8989	0.0138	0.0028	1.1e-06	680591	8368790	8511280	8	8511280	8	8511280	*	R	-1.79503	4.92857
chr8:75442723:T:G	0.7279	T	G	0.1788	0.0047	0.0134	36659	63137	0	0.7082	8	75442723	8	75442723	*	rs830784	D	76354958	rs830784	T	G	0.1786	-0.0185	0.0023	2.4e-16	688839	76354958	75442723	8	75442723	8	75442723	*	D	0.350746	-8.04348
chr15:67212728:G:A	0.7478	A	G	0.1808	-0.0042	0.0132	36659	63137	25.3	0.2032	15	67212728	15	67212728	*	rs7169664	R	67505066	rs7169664	A	G	0.1755	-0.0081	0.0023	0.00046	690077	67505066	67212728	15	67212728	15	67212728	*	R	-0.318182	-3.52174
chr5:112864277:C:T	0.7069	T	C	0.6694	0.004	0.0108	36659	63137	7.9	0.3691	5	112864277	5	112864277	*	rs351769	Y	112199974	rs351769	T	C	0.673	-0.0085	0.0018	3.5e-06	691349	112199974	112864277	5	112864277	5	112864277	*	Y	0.37037	-4.72222
chr18:62203853:T:C	0.1623	T	C	0.9181	0.0258	0.0185	36659	63137	3.4	0.4106	18	62203853	18	62203853	*	rs13381921	Y	59871086	rs13381921	T	C	0.92674	-0.0122	0.0034	0.00028	680520	59871086	62203853	18	62203853	18	62203853	*	Y	1.39459	-3.58824
chr14:103539823:C:T	0.8501	T	C	0.3586	0.002	0.0105	36659	63137	22.9	0.2257	14	103539823	14	103539823	*	rs11621037	Y	104006160	rs11621037	T	C	0.358	-0.0153	0.0018	5.8e-17	683122	104006160	103539823	14	103539823	14	103539823	*	Y	0.190476	-8.5
chr3:85558455:G:T	0.4353	T	G	0.6279	-0.0081	0.0104	36659	63137	0	0.6424	3	85558455	3	85558455	*	rs7653790	K	85607605	rs7653790	T	G	0.6277	-0.0144	0.0018	5.5e-16	689282	85607605	85558455	3	85558455	3	85558455	*	K	-0.778846	-8
chr11:30609060:G:A	0.6941	A	G	0.2919	-0.0044	0.0112	36659	63137	0	0.5222	11	30609060	11	30609060	*	rs11031146	R	30630607	rs11031146	A	G	0.2997	0.0067	0.0019	0.00037	692598	30630607	30609060	11	30609060	11	30609060	*	R	-0.392857	3.52632
chr12:105251063:A:G	0.2443	A	G	0.4389	-0.0118	0.0102	36659	63137	0	0.648	12	105251063	12	105251063	*	rs7309320	R	105644841	rs7309320	A	G	0.4347	-0.0078	0.0019	4.9e-05	502619	105644841	105251063	12	105251063	12	105251063	*	R	-1.15686	-4.10526
chr20:37597364:C:T	0.1574	T	C	0.7661	0.0173	0.0122	36659	63137	24.1	0.2139	20	37597364	20	37597364	*	rs4810915	Y	36225766	rs4810915	T	C	0.7725	0.0071	0.002	0.00045	692314	36225766	37597364	20	37597364	20	37597364	*	Y	1.41803	3.55
chr3:123562556:G:C	0.9134	C	G	0.3093	0.0012	0.0109	36659	63137	0	0.5656	3	123562556	3	123562556	*	rs2720325	S	123281403	rs2720325	C	G	0.3119	0.0122	0.0019	5.4e-11	690722	123281403	123562556	3	123562556	3	123562556	*	S	0.110092	6.42105
chr3:105067600:G:A	0.05959	A	G	0.3128	0.0205	0.0109	36659	63137	39.8	0.08366	3	105067600	3	105067600	*	rs4894901	R	104786444	rs4894901	A	G	0.3213	0.0093	0.0018	4.2e-07	691629	104786444	105067600	3	105067600	3	105067600	*	R	1.88073	5.16667
chr4:161109004:T:A	0.8467	A	T	0.6012	-0.002	0.0103	36659	63137	0	0.8866	4	161109004	4	161109004	*	rs1523574	W	162030156	rs1523574	A	T	0.604	0.0089	0.0017	3.1e-07	691321	162030156	161109004	4	161109004	4	161109004	*	W	-0.194175	5.23529
chr16:10100589:G:A	0.5761	A	G	0.3984	0.0057	0.0102	36659	63137	0	0.7728	16	10100589	16	10100589	*	rs9927924	R	10194446	rs9927924	A	G	0.397	0.0085	0.0018	1.4e-06	691857	10194446	10100589	16	10100589	16	10100589	*	R	0.558824	4.72222
chr5:143347628:G:A	0.651	A	G	0.4669	-0.0046	0.0103	36659	63137	0	0.6354	5	143347628	5	143347628	*	rs6877893	R	142727193	rs6877893	A	G	0.4606	-0.0062	0.0017	0.00034	689981	142727193	143347628	5	143347628	5	143347628	*	R	-0.446602	-3.64706
chr12:89910768:G:A	0.4869	A	G	0.073	-0.0136	0.0196	36659	63137	0	0.6899	12	89910768	12	89910768	*	rs12823723	R	90304545	rs12823723	A	G	0.08068	-0.0178	0.0033	4.6e-08	678252	90304545	89910768	12	89910768	12	89910768	*	R	-0.693878	-5.39394
chr5:98128908:C:T	0.9039	T	C	0.2191	0.0015	0.0122	36659	63137	57.7	0.008695	5	98128908	5	98128908	*	rs13167083	Y	97464612	rs13167083	T	C	0.2247	0.0075	0.0021	0.00029	679337	97464612	98128908	5	98128908	5	98128908	*	Y	0.122951	3.57143
chr18:43060924:C:T	0.6332	T	C	0.0891	-0.0084	0.0177	36659	63137	0	0.762	18	43060924	18	43060924	*	rs4267412	H	40640889	rs4267412	T	C	0.09226	-0.0141	0.0028	4.7e-07	790222	40640889	43060924	18	43060924	18	43060924	*	H	-0.474576	-5.03571
chr6:162627613:T:A	0.807	A	T	0.5669	-0.0025	0.0102	36659	63137	45.3	0.05045	6	162627613	6	162627613	*	rs2803118	W	163048645	rs2803118	A	T	0.5597	0.0086	0.0017	5.7e-07	692021	163048645	162627613	6	162627613	6	162627613	*	W	-0.245098	5.05882
chr5:87763750:A:T	0.2166	A	T	0.9843	0.0514	0.0416	36659	63137	0	0.9314	5	87763750	5	87763750	*	rs841126	W	87059567	rs841126	A	T	0.98497	-0.0432	0.0081	9.3e-08	653155	87059567	87763750	5	87763750	5	87763750	*	W	1.23558	-5.33333
chr5:166347299:T:G	0.6273	T	G	0.6684	-0.0052	0.0108	36659	63137	15.2	0.2988	5	166347299	5	166347299	*	rs1799549	K	165774304	rs1799549	T	G	0.6877	-0.0065	0.0019	0.00046	688553	165774304	166347299	5	166347299	5	166347299	*	K	-0.481481	-3.42105
chr17:43516800:G:A	0.1523	A	G	0.2529	-0.0166	0.0116	36659	63137	0	0.8081	17	43516800	17	43516800	*	rs9895324	R	41594168	rs9895324	A	G	0.2485	0.0077	0.002	0.00012	688138	41594168	43516800	17	43516800	17	43516800	*	R	-1.43103	3.85
chr5:165119205:C:T	0.1455	T	C	0.3738	0.0152	0.0105	36659	63137	0	0.8995	5	165119205	5	165119205	*	rs4577712	Y	164546211	rs4577712	T	C	0.3867	-0.0065	0.0018	0.00025	692029	164546211	165119205	5	165119205	5	165119205	*	Y	1.44762	-3.61111
chr20:17083117:C:T	0.4429	T	C	0.1255	-0.0118	0.0153	36659	63137	0	0.6523	20	17083117	20	17083117	*	rs6131897	Y	17063762	rs6131897	T	C	0.1432	0.0097	0.0025	0.00012	692300	17063762	17083117	20	17083117	20	17083117	*	Y	-0.771242	3.88
chr3:78564992:C:T	0.2574	T	C	0.6641	-0.0121	0.0107	36659	63137	0	0.8064	3	78564992	3	78564992	*	rs5011048	Y	78614142	rs5011048	T	C	0.6627	-0.0096	0.0018	2e-07	689816	78614142	78564992	3	78564992	3	78564992	*	Y	-1.13084	-5.33333
chr1:84102082:T:C	0.1589	T	C	0.7754	-0.0171	0.0121	36659	63137	0	0.6215	1	84102082	1	84102082	*	rs2642184	Y	84567765	rs2642184	T	C	0.7664	0.0091	0.002	7.3e-06	692103	84567765	84102082	1	84102082	1	84102082	*	Y	-1.41322	4.55
chr3:142135084:C:T	0.08333	T	C	0.8478	0.0248	0.0143	36659	63137	0	0.5482	3	142135084	3	142135084	*	rs6766782	Y	141853926	rs6766782	T	C	0.8554	0.0092	0.0024	0.00014	690426	141853926	142135084	3	142135084	3	142135084	*	Y	1.73427	3.83333
chr1:2840324:T:G	0.4569	T	G	0.4785	-0.0076	0.0103	36659	63137	0	0.4748	1	2840324	1	2840324	*	rs7548023	K	2756889	rs7548023	T	G	0.4875	0.0085	0.0017	1.1e-06	689303	2756889	2840324	1	2840324	1	2840324	*	K	-0.737864	5
chr6:41205075:C:T	0.000345	T	C	0.4557	0.0363	0.0101	36659	63137	46.3	0.04546	6	41205075	6	41205075	*	rs4714433	Y	41172813	rs4714433	T	C	0.4498	-0.0067	0.0017	9.3e-05	692109	41172813	41205075	6	41205075	6	41205075	*	Y	3.59406	-3.94118
chr14:94098573:C:T	0.8551	T	C	0.395	0.0019	0.0104	36390	62462	18.4	0.2734	14	94098573	14	94098573	*	rs748763	Y	94564919	rs748763	T	C	0.408	0.0073	0.0018	3.2e-05	688001	94564919	94098573	14	94098573	14	94098573	*	Y	0.182692	4.05556
chr10:106926400:C:T	0.1947	T	C	0.6167	0.0137	0.0106	36659	63137	25.7	0.1989	10	106926400	10	106926400	*	rs10786989	Y	108686158	rs10786989	T	C	0.6337	-0.0063	0.0018	0.00039	691876	108686158	106926400	10	106926400	10	106926400	*	Y	1.29245	-3.5
chr6:41414882:T:C	0.1491	T	C	0.4294	-0.0151	0.0105	36659	63137	27.6	0.182	6	41414882	6	41414882	*	rs9394789	Y	41382620	rs9394789	T	C	0.4134	-0.0069	0.0018	0.00013	679113	41382620	41414882	6	41414882	6	41414882	*	Y	-1.4381	-3.83333
chr5:108271437:C:T	0.1968	T	C	0.1862	0.0167	0.0129	36659	63137	0	0.6201	5	108271437	5	108271437	*	rs13153782	Y	107607138	rs13153782	T	C	0.1945	-0.0215	0.0021	1.8e-23	692016	107607138	108271437	5	108271437	5	108271437	*	Y	1.29457	-10.2381
chr4:32249154:C:G	0.5719	C	G	0.6611	0.0061	0.0107	36659	63137	28.7	0.1715	4	32249154	4	32249154	*	rs7671615	S	32250776	rs7671615	C	G	0.6588	-0.0091	0.0019	9.2e-07	637963	32250776	32249154	4	32249154	4	32249154	*	S	0.570093	-4.78947
chr4:38854763:G:A	0.171	A	G	0.5159	0.0139	0.0101	36659	63137	4.4	0.4012	4	38854763	4	38854763	*	rs7681628	R	38856384	rs7681628	A	G	0.4929	0.0063	0.0017	0.00027	691018	38856384	38854763	4	38854763	4	38854763	*	R	1.37624	3.70588
chr5:78969273:C:T	0.6027	T	C	0.1907	-0.0067	0.0129	36659	63137	0	0.5997	5	78969273	5	78969273	*	rs918580	Y	78265096	rs918580	T	C	0.1931	0.008	0.0023	0.00045	636632	78265096	78969273	5	78969273	5	78969273	*	Y	-0.51938	3.47826
chr17:66016874:G:A	0.1814	A	G	0.5367	0.0135	0.0101	36659	63137	0.4	0.4368	17	66016874	17	66016874	*	rs12937306	R	64012992	rs12937306	A	G	0.5569	-0.0064	0.0017	0.0002	691044	64012992	66016874	17	66016874	17	66016874	*	R	1.33663	-3.76471
chr8:6432147:G:T	0.9794	T	G	0.7993	0.0003	0.0129	36659	63137	20.6	0.2473	8	6432147	8	6432147	*	rs2442523	B	6289668	rs2442523	T	G	0.8165	-0.0104	0.0022	3.8e-06	690380	6289668	6432147	8	6432147	8	6432147	*	B	0.0232558	-4.72727
chr18:38743821:G:T	0.9159	T	G	0.0949	0.0019	0.0178	36659	63137	31.3	0.149	18	38743821	18	38743821	*	rs1583738	K	36323785	rs1583738	T	G	0.0739	0.0124	0.0032	0.00011	690082	36323785	38743821	18	38743821	18	38743821	*	K	0.106742	3.875
chr6:33692016:G:A	0.3543	A	G	0.4811	-0.0093	0.0101	36659	63137	0	0.9275	6	33692016	6	33692016	*	rs2296742	R	33659793	rs2296742	A	G	0.4643	-0.0093	0.0017	7e-08	690830	33659793	33692016	6	33692016	6	33692016	*	R	-0.920792	-5.47059
chr2:134921318:A:G	0.02118	A	G	0.749	-0.0275	0.0119	36659	63137	0	0.5299	2	134921318	2	134921318	*	rs1984559	R	135678888	rs1984559	A	G	0.7888	0.0115	0.0023	4.4e-07	639294	135678888	134921318	2	134921318	2	134921318	*	R	-2.31092	5
chr19:42224684:T:C	0.7667	T	C	0.9	0.005	0.0169	36659	63137	0	0.566	19	42224684	19	42224684	*	rs3810151	Y	42728836	rs3810151	T	C	0.8966	-0.0146	0.0029	4.7e-07	692448	42728836	42224684	19	42224684	19	42224684	*	Y	0.295858	-5.03448
chr6:98291898:G:A	0.5388	A	G	0.8682	0.0093	0.0152	36659	63137	24	0.2152	6	98291898	6	98291898	*	rs6909430	R	98739774	rs6909430	A	G	0.8849	-0.0147	0.0026	2.9e-08	692549	98739774	98291898	6	98291898	6	98291898	*	R	0.611842	-5.65385
chr5:107264514:G:A	0.6172	A	G	0.5574	0.0051	0.0101	36659	63137	33.8	0.1284	5	107264514	5	107264514	*	rs34566	R	106600215	rs34566	A	G	0.5678	-0.0062	0.0017	0.00037	688266	106600215	107264514	5	107264514	5	107264514	*	R	0.50495	-3.64706
chr7:140371813:T:A	0.5611	A	T	0.6693	0.0064	0.011	36659	63137	18.1	0.2709	7	140371813	7	140371813	*	rs6464724	W	140071613	rs6464724	A	T	0.6996	0.0068	0.0019	0.00029	688689	140071613	140371813	7	140371813	7	140371813	*	W	0.581818	3.57895
chr2:100773381:C:T	0.4957	T	C	0.1711	-0.0092	0.0135	36659	63137	0	0.5617	2	100773381	2	100773381	*	rs13419188	Y	101389843	rs13419188	T	C	0.1664	-0.0086	0.0023	0.00021	686474	101389843	100773381	2	100773381	2	100773381	*	Y	-0.681481	-3.73913
chr5:120060626:T:G	0.9059	T	G	0.4655	-0.0012	0.0103	36659	63137	0	0.7426	5	120060626	5	120060626	*	rs4144676	K	119396321	rs4144676	T	G	0.4458	0.0094	0.0018	1.6e-07	667580	119396321	120060626	5	120060626	5	120060626	*	K	-0.116505	5.22222
chr16:6891430:G:C	0.4601	C	G	0.4393	-0.0075	0.0102	36659	63137	5	0.3957	16	6891430	16	6891430	*	rs7193512	S	6941431	rs7193512	C	G	0.4547	-0.0061	0.0017	0.00044	683745	6941431	6891430	16	6891430	16	6891430	*	S	-0.735294	-3.58824
chr7:70018520:G:A	0.6849	A	G	0.0538	0.0091	0.0223	36659	63137	0	0.5134	7	70018520	7	70018520	*	rs10276322	R	69483506	rs10276322	A	G	0.06086	0.0143	0.0036	6.1e-05	692289	69483506	70018520	7	70018520	7	70018520	*	R	0.408072	3.97222
chr16:9439121:C:T	0.8635	T	C	0.2886	0.0019	0.0111	36659	63137	0	0.8738	16	9439121	16	9439121	*	rs16965266	Y	9532978	rs16965266	T	C	0.285	-0.0087	0.0019	5.6e-06	683091	9532978	9439121	16	9439121	16	9439121	*	Y	0.171171	-4.57895
chr13:44243622:T:C	0.9134	T	C	0.7783	-0.0013	0.0122	36659	63137	41.7	0.0713	13	44243622	13	44243622	*	rs4941488	Y	44817758	rs4941488	T	C	0.784	0.0082	0.0021	0.00011	683048	44817758	44243622	13	44243622	13	44243622	*	Y	-0.106557	3.90476
chr8:8482967:T:C	0.1551	T	C	0.5693	0.0145	0.0102	36390	62462	3.5	0.4079	8	8482967	8	8482967	*	rs2921028	Y	8340477	rs2921028	T	C	0.5771	-0.0137	0.0018	1.9e-14	680405	8340477	8482967	8	8482967	8	8482967	*	Y	1.42157	-7.61111
chr15:67768214:G:A	0.08342	A	G	0.2197	-0.021	0.0122	36659	63137	28.7	0.172	15	67768214	15	67768214	*	rs4548812	R	68060552	rs4548812	A	G	0.2309	-0.029	0.002	6.6e-49	790837	68060552	67768214	15	67768214	15	67768214	*	R	-1.72131	-14.5
chr2:180466036:C:A	0.8321	A	C	0.1864	0.0027	0.0129	36659	63137	24.1	0.2139	2	180466036	2	180466036	*	rs1453060	M	181330763	rs1453060	A	C	0.1871	0.0168	0.0022	3.8e-14	692438	181330763	180466036	2	180466036	2	180466036	*	M	0.209302	7.63636
chr2:55098775:C:T	0.08134	T	C	0.5603	0.0177	0.0102	36659	63137	11.2	0.3372	2	55098775	2	55098775	*	rs7596128	Y	55325911	rs7596128	T	C	0.5609	-0.009	0.0019	1.2e-06	672986	55325911	55098775	2	55098775	2	55098775	*	Y	1.73529	-4.73684
chr2:55098775:C:T	0.08134	T	C	0.5603	0.0177	0.0102	36659	63137	11.2	0.3372	2	55098775	2	55098775	*	rs879446442	R	55325911	rs7596128	T	C	0.5609	-0.009	0.0019	1.2e-06	672986	55325911	55098775	2	55098775	2	55098775	*	R	1.73529	-4.73684
chr2:113261773:G:A	0.8497	A	G	0.1466	0.0027	0.0142	36659	63137	0	0.8175	2	113261773	2	113261773	*	rs6758928	R	114019350	rs6758928	A	G	0.1558	0.0106	0.0023	5.3e-06	690335	114019350	113261773	2	113261773	2	113261773	*	R	0.190141	4.6087
chr5:153924958:A:G	0.7312	A	G	0.8221	-0.0045	0.0131	36659	63137	0	0.5826	5	153924958	5	153924958	*	rs17115392	R	153304518	rs17115392	A	G	0.8335	0.0093	0.0023	4.2e-05	692610	153304518	153924958	5	153924958	5	153924958	*	R	-0.343511	4.04348
chr15:56878713:T:C	0.2139	T	C	0.2417	-0.0149	0.012	36659	63137	0	0.794	15	56878713	15	56878713	*	rs1652748	Y	57170911	rs1652748	T	C	0.2157	0.0098	0.0021	4.5e-06	679991	57170911	56878713	15	56878713	15	56878713	*	Y	-1.24167	4.66667
chr1:90603023:T:C	0.1485	T	C	0.4755	-0.0147	0.0102	36659	63137	29	0.1691	1	90603023	1	90603023	*	rs7418693	Y	91068580	rs7418693	T	C	0.4702	0.006	0.0017	0.00048	689239	91068580	90603023	1	90603023	1	90603023	*	Y	-1.44118	3.52941
chr11:494662:G:A	0.8009	A	G	0.1311	-0.0038	0.015	36659	63137	0	0.8303	11	494662	11	494662	*	rs10540	R	494662	rs10540	A	G	0.1345	-0.0105	0.0024	1.7e-05	788171	494662	494662	11	494662	11	494662	*	R	-0.253333	-4.375
chr3:171000342:C:T	0.4539	T	C	0.1427	0.0107	0.0143	36659	63137	8.4	0.3642	3	171000342	3	171000342	*	rs12487486	Y	170718131	rs12487486	T	C	0.1314	0.0135	0.0024	2.6e-08	795516	170718131	171000342	3	171000342	3	171000342	*	Y	0.748252	5.625
chr7:21456847:A:G	0.004303	A	G	0.3014	0.0316	0.0111	36659	63137	20.4	0.2494	7	21456847	7	21456847	*	rs6461565	R	21496465	rs6461565	A	G	0.3074	0.0074	0.0019	9.9e-05	687072	21496465	21456847	7	21456847	7	21456847	*	R	2.84685	3.89474
chr6:40944066:C:T	0.101	T	C	0.5645	0.0168	0.0103	36659	63137	1.6	0.426	6	40944066	6	40944066	*	rs1929760	Y	40911805	rs1929760	T	C	0.5573	-0.0066	0.0017	0.00017	684640	40911805	40944066	6	40944066	6	40944066	*	Y	1.63107	-3.88235
chr5:78065689:A:G	0.1507	A	G	0.7847	-0.0177	0.0123	36659	63137	41.8	0.07056	5	78065689	5	78065689	*	rs400919	R	77361513	rs400919	A	G	0.7809	0.0077	0.0021	0.0002	691572	77361513	78065689	5	78065689	5	78065689	*	R	-1.43902	3.66667
chr6:160519088:A:G	0.6357	A	G	0.3262	-0.0051	0.0108	36659	63137	0	0.9125	6	160519088	6	160519088	*	rs9365168	R	160940120	rs9365168	A	G	0.3173	0.0078	0.0017	8.7e-06	792642	160940120	160519088	6	160519088	6	160519088	*	R	-0.472222	4.58824
chr16:4002485:A:G	0.6179	A	G	0.2453	0.006	0.012	36659	63137	19.6	0.257	16	4002485	16	4002485	*	rs2531967	R	4052486	rs2531967	A	G	0.2392	-0.0075	0.0021	0.00043	645177	4052486	4002485	16	4002485	16	4002485	*	R	0.5	-3.57143
chr14:98369226:G:C	0.4768	C	G	0.2522	-0.0085	0.0119	36659	63137	0	0.4941	14	98369226	14	98369226	*	rs8007773	S	98835563	rs8007773	C	G	0.2725	-0.0078	0.002	0.00011	676544	98835563	98369226	14	98369226	14	98369226	*	S	-0.714286	-3.9
chr8:10100811:A:C	0.1079	A	C	0.2853	-0.0181	0.0113	36390	62462	23.1	0.2301	8	10100811	8	10100811	*	rs4840463	M	9958321	rs4840463	A	C	0.2918	0.0124	0.0019	9.2e-11	688288	9958321	10100811	8	10100811	8	10100811	*	M	-1.60177	6.52632
chr16:9468068:T:C	0.7202	T	C	0.5992	0.0037	0.0104	36659	63137	0	0.6383	16	9468068	16	9468068	*	rs4780421	Y	9561925	rs4780421	T	C	0.6086	0.0074	0.0018	3.9e-05	680931	9561925	9468068	16	9468068	16	9468068	*	Y	0.355769	4.11111
chr3:115857102:T:C	0.9827	T	C	0.8718	-0.0003	0.0153	36659	63137	0	0.5064	3	115857102	3	115857102	*	rs938521	Y	115575949	rs938521	T	C	0.8723	-0.0104	0.0026	4.9e-05	690036	115575949	115857102	3	115857102	3	115857102	*	Y	-0.0196078	-4
chr10:91862386:T:G	0.08515	T	G	0.7039	-0.0191	0.0111	36659	63137	4.4	0.4008	10	91862386	10	91862386	*	rs7087365	K	93622143	rs7087365	T	G	0.6985	0.0084	0.0019	7.2e-06	691581	93622143	91862386	10	91862386	10	91862386	*	K	-1.72072	4.42105
chr6:142964393:A:C	0.5926	A	C	0.4394	-0.0055	0.0103	36659	63137	0	0.8528	6	142964393	6	142964393	*	rs9484681	M	143285530	rs9484681	A	C	0.4398	0.0073	0.0018	3.9e-05	690495	143285530	142964393	6	142964393	6	142964393	*	M	-0.533981	4.05556
chr20:24896387:C:T	0.144	T	C	0.3846	0.0154	0.0105	36659	63137	0	0.6862	20	24896387	20	24896387	*	rs6036963	Y	24877023	rs6036963	T	C	0.4022	-0.0104	0.0018	2.6e-09	692374	24877023	24896387	20	24896387	20	24896387	*	Y	1.46667	-5.77778
chr9:28905237:A:C	0.04125	A	C	0.2296	-0.0248	0.0121	36659	63137	0	0.9944	9	28905237	9	28905237	*	rs10757769	M	28905235	rs10757769	A	C	0.2222	-0.0092	0.0021	1.1e-05	691634	28905235	28905237	9	28905237	9	28905237	*	M	-2.04959	-4.38095
chr12:60785225:G:A	0.8511	A	G	0.1779	0.0025	0.0132	36659	63137	0	0.7418	12	60785225	12	60785225	*	rs12300499	V	61179006	rs12300499	A	G	0.1766	0.0113	0.0022	4.7e-07	692306	61179006	60785225	12	60785225	12	60785225	*	V	0.189394	5.13636
chr17:55437447:C:T	0.962	T	C	0.6102	0.0005	0.0104	36659	63137	54.7	0.01474	17	55437447	17	55437447	*	rs4794586	Y	53514808	rs4794586	T	C	0.621	0.007	0.0018	9.5e-05	680733	53514808	55437447	17	55437447	17	55437447	*	Y	0.0480769	3.88889
chr13:60074565:T:C	0.2079	T	C	0.4362	0.0129	0.0102	36659	63137	30.9	0.1523	13	60074565	13	60074565	*	rs2670474	Y	60648699	rs2670474	T	C	0.4257	0.0082	0.0017	2.6e-06	692320	60648699	60074565	13	60074565	13	60074565	*	Y	1.26471	4.82353
chr9:30265838:G:A	0.2532	A	G	0.0895	-0.0203	0.0178	36659	63137	23.4	0.2211	9	30265838	9	30265838	*	rs2360772	R	30265836	rs2360772	A	G	0.09255	0.011	0.0029	0.00016	691893	30265836	30265838	9	30265838	9	30265838	*	R	-1.14045	3.7931
chr8:10812305:G:A	0.8461	A	G	0.0619	0.0041	0.0211	36390	62462	0	0.9559	8	10812305	8	10812305	*	rs6993463	R	10669815	rs6993463	A	G	0.05332	-0.0142	0.0036	7.9e-05	793934	10669815	10812305	8	10812305	8	10812305	*	R	0.194313	-3.94444
chr6:18525952:A:G	0.08709	A	G	0.1962	-0.022	0.0128	36659	63137	0	0.6952	6	18525952	6	18525952	*	rs1324563	R	18526183	rs1324563	A	G	0.1987	0.0086	0.0022	7.9e-05	684354	18526183	18525952	6	18525952	6	18525952	*	R	-1.71875	3.90909
chr4:179328042:G:A	0.5889	A	G	0.231	-0.0065	0.0121	36659	63137	0	0.5883	4	179328042	4	179328042	*	rs7685257	R	180249196	rs7685257	A	G	0.2378	0.0083	0.0021	5.5e-05	681024	180249196	179328042	4	179328042	4	179328042	*	R	-0.53719	3.95238
chr4:20165830:A:T	0.368	A	T	0.8764	-0.0138	0.0153	36659	63137	35	0.1188	4	20165830	4	20165830	*	rs9990810	W	20167453	rs9990810	A	T	0.8778	-0.0165	0.0026	1.9e-10	692432	20167453	20165830	4	20165830	4	20165830	*	W	-0.901961	-6.34615
chr18:63118405:G:A	0.6796	A	G	0.0938	0.0072	0.0176	36659	63137	0	0.7501	18	63118405	18	63118405	*	rs17676949	R	60785638	rs17676949	A	G	0.0936	-0.0139	0.0029	2.6e-06	692084	60785638	63118405	18	63118405	18	63118405	*	R	0.409091	-4.7931
chr13:99434374:T:C	0.687	T	C	0.3502	0.0043	0.0106	36659	63137	0	0.4652	13	99434374	13	99434374	*	rs7329639	Y	100086628	rs7329639	T	C	0.3369	0.0069	0.0018	0.00016	689216	100086628	99434374	13	99434374	13	99434374	*	Y	0.40566	3.83333
chr7:49552787:A:G	0.4464	A	G	0.6525	-0.008	0.0106	36659	63137	0	0.8713	7	49552787	7	49552787	*	rs4385423	R	49592383	rs4385423	A	G	0.6449	-0.0123	0.0018	5.5e-12	692490	49592383	49552787	7	49552787	7	49552787	*	R	-0.754717	-6.83333
chr4:103181406:T:C	0.3435	T	C	0.7921	-0.0118	0.0124	36659	63137	0	0.7274	4	103181406	4	103181406	*	rs17217250	Y	104102563	rs17217250	T	C	0.7965	0.0106	0.0021	8.1e-07	692608	104102563	103181406	4	103181406	4	103181406	*	Y	-0.951613	5.04762
chr5:78330933:T:C	0.2954	T	C	0.768	-0.0124	0.0119	36659	63137	0	0.7386	5	78330933	5	78330933	*	rs10071214	Y	77626757	rs10071214	T	C	0.7627	-0.0113	0.0021	4.1e-08	675722	77626757	78330933	5	78330933	5	78330933	*	Y	-1.04202	-5.38095
chr13:53852480:G:A	0.6231	A	G	0.1542	0.0068	0.0139	36659	63137	0	0.9116	13	53852480	13	53852480	*	rs9568944	R	54426615	rs9568944	A	G	0.1527	0.0104	0.0023	5.8e-06	783699	54426615	53852480	13	53852480	13	53852480	*	R	0.489209	4.52174
chr2:41250707:T:C	0.5215	T	C	0.5194	-0.0065	0.0101	36659	63137	55.6	0.01272	2	41250707	2	41250707	*	rs10187485	Y	41477847	rs10187485	T	C	0.5177	0.0068	0.0017	9.6e-05	677446	41477847	41250707	2	41250707	2	41250707	*	Y	-0.643564	4
chr10:31865358:A:C	0.7073	A	C	0.7842	-0.0046	0.0122	36659	63137	0	0.6193	10	31865358	10	31865358	*	rs2246715	M	32154286	rs2246715	A	C	0.7822	0.0078	0.0021	0.00022	692103	32154286	31865358	10	31865358	10	31865358	*	M	-0.377049	3.71429
chr1:184664583:G:C	0.5278	C	G	0.615	-0.0067	0.0106	36659	63137	0	0.5718	1	184664583	1	184664583	*	rs4233120	S	184633717	rs4233120	C	G	0.6196	-0.0072	0.0018	4.1e-05	691107	184633717	184664583	1	184664583	1	184664583	*	S	-0.632075	-4
chr3:47958184:A:G	0.569	A	G	0.6747	-0.0061	0.0107	36659	63137	0	0.4994	3	47958184	3	47958184	*	rs2053767	R	47999674	rs2053767	A	G	0.6786	-0.0121	0.0018	5.2e-11	692344	47999674	47958184	3	47958184	3	47958184	*	R	-0.570093	-6.72222
chr2:174209288:T:G	0.4338	T	G	0.5172	0.0079	0.0101	36659	63137	19.5	0.2576	2	174209288	2	174209288	*	rs6433467	K	175074016	rs6433467	T	G	0.5221	-0.0103	0.0017	1.9e-09	692285	175074016	174209288	2	174209288	2	174209288	*	K	0.782178	-6.05882
chr4:166972879:A:C	0.3032	A	C	0.2568	0.0121	0.0118	36659	63137	51.6	0.02348	4	166972879	4	166972879	*	rs2558146	M	167894030	rs2558146	A	C	0.2778	0.008	0.0019	3.5e-05	689985	167894030	166972879	4	166972879	4	166972879	*	M	1.02542	4.21053
chr1:193367266:C:T	0.2708	T	C	0.2572	0.0127	0.0116	36659	63137	39.7	0.08426	1	193367266	1	193367266	*	rs1361405	Y	193336396	rs1361405	T	C	0.2775	0.0068	0.0019	0.00048	691881	193336396	193367266	1	193367266	1	193367266	*	Y	1.09483	3.57895
chr6:51792809:C:A	0.7137	A	C	0.5446	0.0037	0.0102	36659	63137	42.5	0.06595	6	51792809	6	51792809	*	rs1326563	M	51657607	rs1326563	A	C	0.5603	0.0079	0.0017	4.3e-06	688562	51657607	51792809	6	51792809	6	51792809	*	M	0.362745	4.64706
chr5:171080797:C:T	0.8919	T	C	0.6549	0.0015	0.0107	36659	63137	0	0.4527	5	171080797	5	171080797	*	rs2121124	Y	170507801	rs2121124	T	C	0.6909	0.013	0.0019	2.5e-12	692148	170507801	171080797	5	171080797	5	171080797	*	Y	0.140187	6.84211
chr1:39539462:C:G	0.2783	C	G	0.8886	-0.0174	0.016	36659	63137	0	0.7671	1	39539462	1	39539462	*	rs13376177	S	40005134	rs13376177	C	G	0.8846	0.016	0.0027	3.2e-09	692536	40005134	39539462	1	39539462	1	39539462	*	S	-1.0875	5.92593
chr3:154121226:C:G	0.07091	C	G	0.2395	-0.0216	0.012	36659	63137	13.9	0.3114	3	154121226	3	154121226	*	rs1713827	S	153839015	rs1713827	C	G	0.2401	-0.0147	0.002	6.3e-13	636007	153839015	154121226	3	154121226	3	154121226	*	S	-1.8	-7.35
chr6:51365735:A:G	0.5775	A	G	0.7542	0.0065	0.0117	36659	63137	16.8	0.2835	6	51365735	6	51365735	*	rs1409891	R	51230533	rs1409891	A	G	0.7658	0.017	0.002	4.7e-17	691139	51230533	51365735	6	51365735	6	51365735	*	R	0.555556	8.5
chr22:37588650:T:G	0.5968	T	G	0.4341	-0.0057	0.0108	36390	62462	0	0.9206	22	37588650	22	37588650	*	rs7290515	K	37984657	rs7290515	T	G	0.4489	-0.0065	0.0017	0.00019	690190	37984657	37588650	22	37588650	22	37588650	*	K	-0.527778	-3.82353
chr14:93506472:T:A	0.1718	A	T	0.2986	0.0152	0.0111	36390	62462	10.2	0.3485	14	93506472	14	93506472	*	rs12888831	W	93972818	rs12888831	A	T	0.3121	-0.0134	0.0019	5.2e-13	692207	93972818	93506472	14	93506472	14	93506472	*	W	1.36937	-7.05263
chr8:9152396:G:A	0.1805	A	G	0.3226	-0.0145	0.0108	36390	62462	21.8	0.2421	8	9152396	8	9152396	*	rs19334	R	9009906	rs19334	A	G	0.3155	0.0145	0.0019	2.6e-14	678518	9009906	9152396	8	9152396	8	9152396	*	R	-1.34259	7.63158
chr2:156174217:C:T	0.4474	T	C	0.4834	-0.0077	0.0101	36659	63137	0	0.8856	2	156174217	2	156174217	*	rs2049581	Y	157030729	rs2049581	T	C	0.4863	-0.0073	0.0017	2.1e-05	682842	157030729	156174217	2	156174217	2	156174217	*	Y	-0.762376	-4.29412
chr5:77257284:G:A	0.07053	A	G	0.6387	0.0191	0.0106	36659	63137	0	0.9285	5	77257284	5	77257284	*	rs251429	R	76553109	rs251429	A	G	0.6334	-0.007	0.0018	8.2e-05	687947	76553109	77257284	5	77257284	5	77257284	*	R	1.80189	-3.88889
chr2:186415437:C:T	0.7695	T	C	0.6963	-0.0032	0.011	36659	63137	23	0.2247	2	186415437	2	186415437	*	rs7586291	Y	187280164	rs7586291	T	C	0.6983	0.0081	0.0019	1.9e-05	692319	187280164	186415437	2	186415437	2	186415437	*	Y	-0.290909	4.26316
chr2:58601468:G:A	0.5639	A	G	0.2185	0.007	0.0121	36659	63137	0	0.7123	2	58601468	2	58601468	*	rs17049586	R	58828603	rs17049586	A	G	0.2078	-0.0156	0.0021	2e-13	688902	58828603	58601468	2	58601468	2	58601468	*	R	0.578512	-7.42857
chr6:49815739:A:G	0.0006757	A	G	0.1841	-0.0451	0.0133	36659	63137	24.2	0.2127	6	49815739	6	49815739	*	rs686522	R	49783452	rs686522	A	G	0.1895	0.0076	0.0022	0.0005	689839	49783452	49815739	6	49815739	6	49815739	*	R	-3.39098	3.45455
chr12:107910325:C:T	0.8203	T	C	0.0668	-0.0047	0.0205	36659	63137	0	0.8304	12	107910325	12	107910325	*	rs4565951	Y	108304102	rs4565951	T	C	0.06712	-0.012	0.0034	0.00045	690281	108304102	107910325	12	107910325	12	107910325	*	Y	-0.229268	-3.52941
chr10:27486809:A:G	0.7268	A	G	0.741	-0.004	0.0115	36659	63137	0	0.4716	10	27486809	10	27486809	*	rs4345873	R	27775738	rs4345873	A	G	0.73	0.0085	0.0019	1.4e-05	692193	27775738	27486809	10	27486809	10	27486809	*	R	-0.347826	4.47368
chr7:32284587:T:C	0.07472	T	C	0.9058	-0.0307	0.0172	36659	63137	0	0.9012	7	32284587	7	32284587	*	rs17161140	Y	32324199	rs17161140	T	C	0.8976	-0.0154	0.0028	3.2e-08	692055	32324199	32284587	7	32284587	7	32284587	*	Y	-1.78488	-5.5
chr8:61155322:C:T	0.4406	T	C	0.6187	0.0081	0.0105	36659	63137	0	0.479	8	61155322	8	61155322	*	rs6981406	Y	62067881	rs6981406	T	C	0.6175	-0.0072	0.0018	4.4e-05	689933	62067881	61155322	8	61155322	8	61155322	*	Y	0.771429	-4
chr2:214486070:C:G	0.1392	C	G	0.7654	0.0176	0.0119	36659	63137	0	0.7525	2	214486070	2	214486070	*	rs4591333	S	215350794	rs4591333	C	G	0.7686	0.0071	0.002	0.00042	690725	215350794	214486070	2	214486070	2	214486070	*	S	1.47899	3.55
chr3:80398732:T:C	0.3128	T	C	0.6588	0.0107	0.0106	36659	63137	0	0.4466	3	80398732	3	80398732	*	rs17817834	Y	80447882	rs17817834	T	C	0.6752	-0.0084	0.0019	5.2e-06	690238	80447882	80398732	3	80398732	3	80398732	*	Y	1.00943	-4.42105
chr15:47678351:T:C	0.3396	T	C	0.0962	0.0166	0.0174	36659	63137	21.3	0.2401	15	47678351	15	47678351	*	rs1912637	Y	47970548	rs1912637	T	C	0.09442	0.0161	0.003	9.1e-08	685172	47970548	47678351	15	47678351	15	47678351	*	Y	0.954023	5.36667
chr13:55038303:T:C	0.1242	T	C	0.6532	0.0164	0.0107	36659	63137	23	0.2244	13	55038303	13	55038303	*	rs9316758	Y	55612438	rs9316758	T	C	0.6604	0.0074	0.0018	4.8e-05	692292	55612438	55038303	13	55038303	13	55038303	*	Y	1.53271	4.11111
chr16:49331023:G:A	0.2806	A	G	0.4436	0.0111	0.0103	36659	63137	44.9	0.05239	16	49331023	16	49331023	*	rs27792	R	49364934	rs27792	A	G	0.4325	-0.0068	0.0017	0.00011	691124	49364934	49331023	16	49331023	16	49331023	*	R	1.07767	-4
chr4:161830337:T:C	0.915	T	C	0.2584	0.0012	0.0117	36659	63137	0	0.5246	4	161830337	4	161830337	*	rs6814878	Y	162751489	rs6814878	T	C	0.2499	0.0075	0.002	0.00016	691149	162751489	161830337	4	161830337	4	161830337	*	Y	0.102564	3.75
chr11:49923730:G:T	0.001079	T	G	0.0902	0.0581	0.0178	36659	63137	22.9	0.2252	11	49923730	11	49923730	*	rs1829949	K	49945282	rs1829949	T	G	0.09407	0.0154	0.003	2.8e-07	692499	49945282	49923730	11	49923730	11	49923730	*	K	3.26404	5.13333
chr3:136053236:C:T	0.198	T	C	0.3146	0.014	0.0109	36659	63137	14	0.3103	3	136053236	3	136053236	*	rs9836758	Y	135772078	rs9836758	T	C	0.3223	0.0098	0.0018	1.2e-07	680628	135772078	136053236	3	136053236	3	136053236	*	Y	1.2844	5.44444
chr8:75740469:G:A	0.3714	A	G	0.2689	-0.0102	0.0114	36659	63137	0	0.5403	8	75740469	8	75740469	*	rs2596123	R	76652704	rs2596123	A	G	0.267	-0.0211	0.0019	1.5e-27	692494	76652704	75740469	8	75740469	8	75740469	*	R	-0.894737	-11.1053
chr15:96101083:G:A	0.05755	A	G	0.6621	0.0211	0.0111	36659	63137	11	0.339	15	96101083	15	96101083	*	rs7169693	R	96644312	rs7169693	A	G	0.6795	0.0071	0.0019	0.00014	685140	96644312	96101083	15	96101083	15	96101083	*	R	1.9009	3.73684
chr2:171693120:T:A	0.2888	A	T	0.7083	0.012	0.0113	36659	63137	46.6	0.04389	2	171693120	2	171693120	*	rs6757773	H	172549630	rs6757773	A	T	0.7184	0.0133	0.0019	4.3e-12	691927	172549630	171693120	2	171693120	2	171693120	*	H	1.06195	7
chr3:196431461:T:C	0.1891	T	C	0.5303	0.0134	0.0102	36659	63137	40.8	0.0767	3	196431461	3	196431461	*	rs7374260	Y	196158332	rs7374260	T	C	0.5314	-0.0086	0.0016	1.4e-07	795453	196158332	196431461	3	196431461	3	196431461	*	Y	1.31373	-5.375
chr8:15717737:T:C	0.8808	T	C	0.1117	0.0024	0.0163	36659	63137	0	0.9489	8	15717737	8	15717737	*	rs4240181	Y	15575246	rs4240181	T	C	0.09553	-0.0128	0.003	1.8e-05	690656	15575246	15717737	8	15717737	8	15717737	*	Y	0.147239	-4.26667
chr1:67541539:C:G	0.7121	C	G	0.2645	-0.0043	0.0117	36659	63137	0	0.4725	1	67541539	1	67541539	*	rs6588272	S	68007222	rs6588272	C	G	0.2555	-0.007	0.002	0.00044	688910	68007222	67541539	1	67541539	1	67541539	*	S	-0.367521	-3.5
chr6:63443786:G:A	0.02069	A	G	0.5739	0.0238	0.0103	36659	63137	9.2	0.3563	6	63443786	6	63443786	*	rs2076874	R	64153691	rs2076874	A	G	0.5623	0.0097	0.0017	1.7e-08	690361	64153691	63443786	6	63443786	6	63443786	*	R	2.31068	5.70588
chr16:10094356:A:T	0.5964	A	T	0.6021	-0.0054	0.0102	36659	63137	0	0.7667	16	10094356	16	10094356	*	rs7205594	W	10188213	rs7205594	A	T	0.6035	-0.0084	0.0018	1.6e-06	691174	10188213	10094356	16	10094356	16	10094356	*	W	-0.529412	-4.66667
chr6:127434661:G:A	0.6847	A	G	0.5811	0.0042	0.0103	36659	63137	0	0.5555	6	127434661	6	127434661	*	rs9482807	R	127755806	rs9482807	A	G	0.5954	0.0087	0.0018	7.8e-07	692451	127755806	127434661	6	127434661	6	127434661	*	R	0.407767	4.83333
chr7:14882805:G:A	0.8616	A	G	0.1212	-0.0027	0.0157	36659	63137	0	0.5417	7	14882805	7	14882805	*	rs217576	R	14922430	rs217576	A	G	0.1254	0.0147	0.0028	1.4e-07	669231	14922430	14882805	7	14882805	7	14882805	*	R	-0.171975	5.25
chr12:62225863:T:C	0.1485	T	C	0.5946	0.015	0.0104	36659	63137	0	0.4627	12	62225863	12	62225863	*	rs2700276	Y	62619644	rs2700276	T	C	0.6065	0.0067	0.0018	0.00017	677533	62619644	62225863	12	62225863	12	62225863	*	Y	1.44231	3.72222
chr13:91698572:C:G	0.5735	C	G	0.8451	-0.0081	0.0143	36659	63137	0	0.7001	13	91698572	13	91698572	*	rs191478	S	92350826	rs191478	C	G	0.8704	0.012	0.003	5.4e-05	627378	92350826	91698572	13	91698572	13	91698572	*	S	-0.566434	4
chr11:34953520:G:C	0.9323	C	G	0.7165	0.001	0.0113	36659	63137	0	0.6199	11	34953520	11	34953520	*	rs2915227	S	34975067	rs2915227	C	G	0.7422	-0.0071	0.002	0.00029	692107	34975067	34953520	11	34953520	11	34953520	*	S	0.0884956	-3.55
chr6:140111468:T:C	0.07677	T	C	0.7997	0.0222	0.0125	36659	63137	0	0.6139	6	140111468	6	140111468	*	rs9376495	Y	140432605	rs9376495	T	C	0.7953	0.0088	0.0021	3.9e-05	692491	140432605	140111468	6	140111468	6	140111468	*	Y	1.776	4.19048
chr18:25590160:C:T	0.6306	T	C	0.4937	0.0049	0.0101	36659	63137	33.8	0.128	18	25590160	18	25590160	*	rs273710	Y	23170124	rs273710	T	C	0.4874	-0.0088	0.0017	2.9e-07	690045	23170124	25590160	18	25590160	18	25590160	*	Y	0.485149	-5.17647
chr3:35327098:G:A	0.6439	A	G	0.1802	0.0061	0.0131	36659	63137	34.3	0.124	3	35327098	3	35327098	*	rs1455331	R	35368590	rs1455331	A	G	0.1832	0.0129	0.0023	1.3e-08	689014	35368590	35327098	3	35327098	3	35327098	*	R	0.465649	5.6087
chr12:13978624:G:A	0.7408	A	G	0.4664	0.0034	0.0102	36659	63137	0	0.9771	12	13978624	12	13978624	*	rs1421108	R	14131558	rs1421108	A	G	0.4622	0.0063	0.0018	0.00041	673683	14131558	13978624	12	13978624	12	13978624	*	R	0.333333	3.5
chr4:54852980:A:G	0.6656	A	G	0.5753	0.0045	0.0103	36659	63137	0	0.6327	4	54852980	4	54852980	*	rs1497497	R	55719146	rs1497497	A	G	0.5757	-0.0076	0.0017	1.1e-05	690170	55719146	54852980	4	54852980	4	54852980	*	R	0.436893	-4.47059
chr6:65527525:T:C	0.9483	T	C	0.7792	-0.0008	0.0122	36659	63137	0	0.6563	6	65527525	6	65527525	*	rs9345645	Y	66237418	rs9345645	T	C	0.787	0.0076	0.0021	0.00033	689125	66237418	65527525	6	65527525	6	65527525	*	Y	-0.0655738	3.61905
chr12:60680236:A:G	0.7968	A	G	0.8186	-0.0034	0.0131	36659	63137	0	0.7743	12	60680236	12	60680236	*	rs273801	R	61074017	rs273801	A	G	0.8215	-0.0101	0.0025	4.9e-05	654304	61074017	60680236	12	60680236	12	60680236	*	R	-0.259542	-4.04
chr18:55067296:A:G	0.9187	A	G	0.1003	-0.0018	0.0177	36659	63137	0	0.9201	18	55067296	18	55067296	*	rs12954483	R	52734527	rs12954483	A	G	0.09553	0.0147	0.003	7.9e-07	570704	52734527	55067296	18	55067296	18	55067296	*	R	-0.101695	4.9
chr5:140815273:C:T	0.02711	T	C	0.5169	-0.0224	0.0101	36659	63137	14.7	0.3042	5	140815273	5	140815273	*	rs991918	Y	140194858	rs991918	T	C	0.5266	0.0065	0.0017	0.00015	687211	140194858	140815273	5	140815273	5	140815273	*	Y	-2.21782	3.82353
chr4:101510783:T:A	0.3396	A	T	0.2932	-0.0106	0.0111	36659	63137	5.7	0.3888	4	101510783	4	101510783	*	rs17031377	W	102431940	rs17031377	A	T	0.3102	0.0082	0.0019	1e-05	685064	102431940	101510783	4	101510783	4	101510783	*	W	-0.954955	4.31579
chr12:17028518:G:C	0.4552	C	G	0.499	-0.0076	0.0102	36659	63137	2.7	0.4165	12	17028518	12	17028518	*	rs11057141	B	17181452	rs11057141	C	G	0.5095	-0.0101	0.0017	4e-09	689863	17181452	17028518	12	17028518	12	17028518	*	B	-0.745098	-5.94118
chr11:43340785:A:G	0.5441	A	G	0.9113	0.0107	0.0176	36659	63137	0	0.6966	11	43340785	11	43340785	*	rs11828286	R	43362335	rs11828286	A	G	0.91166	0.0127	0.003	2.3e-05	692574	43362335	43340785	11	43340785	11	43340785	*	R	0.607955	4.23333
chr13:87133103:A:T	0.8809	A	T	0.8643	0.0022	0.0148	36659	63137	0	0.9701	13	87133103	13	87133103	*	rs9524752	W	87785358	rs9524752	A	T	0.8703	-0.0092	0.0026	0.00037	680849	87785358	87133103	13	87133103	13	87133103	*	W	0.148649	-3.53846
chr3:118492761:C:T	0.2606	T	C	0.5015	-0.0114	0.0102	36659	63137	0	0.9339	3	118492761	3	118492761	*	rs4687918	Y	118211608	rs4687918	T	C	0.4978	-0.0078	0.0017	6.1e-06	683158	118211608	118492761	3	118492761	3	118492761	*	Y	-1.11765	-4.58824
chr2:50741935:T:C	0.6083	T	C	0.8786	0.0079	0.0154	36659	63137	0	0.5468	2	50741935	2	50741935	*	rs858937	Y	50969073	rs858937	T	C	0.8746	-0.0104	0.0026	7.7e-05	687601	50969073	50741935	2	50741935	2	50741935	*	Y	0.512987	-4
chr7:121292991:C:T	0.4447	T	C	0.3472	-0.0081	0.0106	36659	63137	0	0.5174	7	121292991	7	121292991	*	rs7795061	Y	120933045	rs7795061	T	C	0.3401	0.0063	0.0018	0.00046	691205	120933045	121292991	7	121292991	7	121292991	*	Y	-0.764151	3.5
chr7:77358366:G:A	0.09096	A	G	0.2478	-0.0196	0.0116	36659	63137	0	0.6091	7	77358366	7	77358366	*	rs17152259	R	76987683	rs17152259	A	G	0.2535	0.0101	0.002	4e-07	692142	76987683	77358366	7	77358366	7	77358366	*	R	-1.68966	5.05
chr18:41484732:C:T	0.3365	T	C	0.8473	-0.0138	0.0144	36659	63137	6.9	0.3776	18	41484732	18	41484732	*	rs2848748	Y	39064696	rs2848748	T	C	0.8663	0.0131	0.0025	2.8e-07	691867	39064696	41484732	18	41484732	18	41484732	*	Y	-0.958333	5.24
chr18:43122259:C:T	0.06485	T	C	0.4125	0.019	0.0103	36659	63137	9.6	0.353	18	43122259	18	43122259	*	rs1518165	Y	40702224	rs1518165	T	C	0.4214	-0.0122	0.0017	2.3e-12	688124	40702224	43122259	18	43122259	18	43122259	*	Y	1.84466	-7.17647
chr3:158065430:G:A	0.9678	A	G	0.1399	0.0006	0.0146	36659	63137	0	0.7989	3	158065430	3	158065430	*	rs2686543	R	157783219	rs2686543	A	G	0.1375	0.0093	0.0025	0.0002	691723	157783219	158065430	3	158065430	3	158065430	*	R	0.0410959	3.72
chr8:58860945:C:G	0.9933	C	G	0.9574	0.0002	0.0254	36659	63137	0	0.4427	8	58860945	8	58860945	*	rs2122015	S	59773504	rs2122015	C	G	0.95223	0.0155	0.0043	0.00027	688600	59773504	58860945	8	58860945	8	58860945	*	S	0.00787402	3.60465
chr3:70500365:A:G	0.58	A	G	0.7958	0.0069	0.0126	36659	63137	10.7	0.3424	3	70500365	3	70500365	*	rs11711895	R	70549516	rs11711895	A	G	0.7961	-0.0143	0.0021	1.6e-11	688540	70549516	70500365	3	70500365	3	70500365	*	R	0.547619	-6.80952
chr10:114245736:T:G	0.09941	T	G	0.7596	-0.0193	0.0117	36659	63137	0	0.7159	10	114245736	10	114245736	*	rs11597770	K	116005495	rs11597770	T	G	0.7694	-0.0096	0.002	2.1e-06	690730	116005495	114245736	10	114245736	10	114245736	*	K	-1.64957	-4.8
chr8:33449160:C:T	0.3157	T	C	0.6564	-0.0107	0.0107	36659	63137	0	0.6866	8	33449160	8	33449160	*	rs2676388	Y	33306678	rs2676388	T	C	0.6513	0.0098	0.0018	6.5e-08	691642	33306678	33449160	8	33449160	8	33449160	*	Y	-1	5.44444
chr14:87835954:T:A	0.8108	A	T	0.2451	-0.0028	0.0117	36659	63137	0	0.4867	14	87835954	14	87835954	*	rs8021530	W	88302298	rs8021530	A	T	0.2524	0.013	0.002	6.7e-11	688880	88302298	87835954	14	87835954	14	87835954	*	W	-0.239316	6.5
chr16:77020003:T:G	0.4339	T	G	0.8765	-0.012	0.0153	36659	63137	0	0.5688	16	77020003	16	77020003	*	rs2200443	K	77053900	rs2200443	T	G	0.8796	0.0107	0.0027	8.5e-05	687595	77053900	77020003	16	77020003	16	77020003	*	K	-0.784314	3.96296
chr1:198549828:A:C	0.2103	A	C	0.9655	0.0346	0.0276	36659	63137	37.2	0.102	1	198549828	1	198549828	*	rs10922448	M	198518958	rs10922448	A	C	0.96054	-0.0186	0.0045	4.2e-05	688616	198518958	198549828	1	198549828	1	198549828	*	M	1.25362	-4.13333
chr18:55019428:C:T	0.6633	T	C	0.7091	0.0049	0.0113	36659	63137	23.9	0.2162	18	55019428	18	55019428	*	rs4801127	Y	52686659	rs4801127	T	C	0.7247	0.0072	0.0019	0.00022	685067	52686659	55019428	18	55019428	18	55019428	*	Y	0.433628	3.78947
chr20:2160874:C:G	0.3362	C	G	0.7742	0.0119	0.0123	36659	63137	23	0.2241	20	2160874	20	2160874	*	rs6106304	B	2141520	rs6106304	C	G	0.774	0.0078	0.0021	0.00022	678883	2141520	2160874	20	2160874	20	2160874	*	B	0.96748	3.71429
chr3:153968054:A:G	0.879	A	G	0.3285	-0.0016	0.0107	36659	63137	0	0.9183	3	153968054	3	153968054	*	rs6440917	R	153685843	rs6440917	A	G	0.3379	-0.0093	0.0018	3.8e-07	691847	153685843	153968054	3	153968054	3	153968054	*	R	-0.149533	-5.16667
chr8:143846488:C:T	0.1901	T	C	0.5674	-0.0134	0.0102	36659	63137	19.3	0.2602	8	143846488	8	143846488	*	rs6985307	Y	144928660	rs6985307	T	C	0.5788	0.0075	0.0017	1.5e-05	687773	144928660	143846488	8	143846488	8	143846488	*	Y	-1.31373	4.41176
chr2:70664383:C:T	0.6216	T	C	0.1476	0.007	0.0142	36659	63137	0	0.4499	2	70664383	2	70664383	*	rs13003996	Y	70891515	rs13003996	T	C	0.1455	-0.01	0.0025	5.4e-05	689961	70891515	70664383	2	70664383	2	70664383	*	Y	0.492958	-4
chr16:80669539:C:A	0.5278	A	C	0.6565	-0.0068	0.0107	36659	63137	0	0.5963	16	80669539	16	80669539	*	rs17752269	M	80703436	rs17752269	A	C	0.6545	0.0067	0.0018	0.00024	687916	80703436	80669539	16	80669539	16	80669539	*	M	-0.635514	3.72222
chr3:123377475:G:C	0.1826	C	G	0.5194	-0.0135	0.0101	36659	63137	0	0.8604	3	123377475	3	123377475	*	rs2332510	V	123096322	rs2332510	C	G	0.5198	-0.0096	0.0016	3.5e-09	790222	123096322	123377475	3	123377475	3	123377475	*	V	-1.33663	-6
chr4:180640969:T:C	0.7063	T	C	0.2824	0.0043	0.0114	36659	63137	25.1	0.205	4	180640969	4	180640969	*	rs2546280	Y	181562122	rs2546280	T	C	0.2703	0.0082	0.0022	0.00016	637996	181562122	180640969	4	180640969	4	180640969	*	Y	0.377193	3.72727
chr3:47976127:A:G	0.5822	A	G	0.6748	-0.0059	0.0107	36659	63137	0	0.4945	3	47976127	3	47976127	*	rs9814961	R	48017617	rs9814961	A	G	0.6789	-0.0121	0.0019	1.9e-10	638048	48017617	47976127	3	47976127	3	47976127	*	R	-0.551402	-6.36842
chr7:13554483:G:A	0.2426	A	G	0.1645	-0.0161	0.0138	36659	63137	0	0.9207	7	13554483	7	13554483	*	rs12535263	R	13594108	rs12535263	A	G	0.1743	-0.0099	0.0023	1.3e-05	689316	13594108	13554483	7	13554483	7	13554483	*	R	-1.16667	-4.30435
chr5:226261:A:G	0.6951	A	G	0.8631	-0.0058	0.0149	36659	63137	45.2	0.0507	5	226261	5	226261	*	rs6555058	R	226376	rs6555058	A	G	0.8675	-0.0096	0.0025	0.00017	692530	226376	226261	5	226261	5	226261	*	R	-0.389262	-3.84
chr11:49944544:T:G	0.001001	T	G	0.9098	-0.0586	0.0178	36659	63137	22.7	0.2268	11	49944544	11	49944544	*	rs1916954	D	49966096	rs1916954	T	G	0.9061	-0.0154	0.003	2.7e-07	692571	49966096	49944544	11	49944544	11	49944544	*	D	-3.29213	-5.13333
chr2:59269992:T:C	0.06461	T	C	0.5425	-0.0187	0.0101	36659	63137	0	0.6375	2	59269992	2	59269992	*	rs2110529	Y	59497127	rs2110529	T	C	0.5282	-0.0078	0.0017	6e-06	685645	59497127	59269992	2	59269992	2	59269992	*	Y	-1.85149	-4.58824
chr3:52759586:C:T	0.742	T	C	0.4201	-0.0034	0.0102	36659	63137	0	0.4865	3	52759586	3	52759586	*	rs12497998	Y	52793602	rs12497998	T	C	0.4196	0.0095	0.0017	5.5e-08	691704	52793602	52759586	3	52759586	3	52759586	*	Y	-0.333333	5.58824
chr12:19562184:C:A	0.1593	A	C	0.029	-0.0428	0.0304	36659	63137	52.2	0.02156	12	19562184	12	19562184	*	rs7397997	M	19715118	rs7397997	A	C	0.03134	-0.0223	0.0049	5.4e-06	686236	19715118	19562184	12	19562184	12	19562184	*	M	-1.40789	-4.55102
chr18:65290188:A:G	0.7146	A	G	0.7328	0.0042	0.0115	36659	63137	0	0.7303	18	65290188	18	65290188	*	rs10432237	R	62957424	rs10432237	A	G	0.7163	0.0072	0.0019	0.00016	688964	62957424	65290188	18	65290188	18	65290188	*	R	0.365217	3.78947
chr3:19937479:C:T	0.5647	T	C	0.6234	0.006	0.0105	36659	63137	0	0.9557	3	19937479	3	19937479	*	rs2929347	Y	19978971	rs2929347	T	C	0.6455	-0.0065	0.0018	0.00033	690616	19978971	19937479	3	19937479	3	19937479	*	Y	0.571429	-3.61111
chr12:61857890:A:G	0.373	A	G	0.6702	0.0097	0.0109	36659	63137	23.6	0.2185	12	61857890	12	61857890	*	rs12823193	R	62251671	rs12823193	A	G	0.6439	-0.0064	0.0018	0.00047	691171	62251671	61857890	12	61857890	12	61857890	*	R	0.889908	-3.55556
chr19:30716685:T:C	0.07746	T	C	0.8184	-0.0231	0.0131	36659	63137	0	0.5031	19	30716685	19	30716685	*	rs7255838	Y	31207592	rs7255838	T	C	0.7999	-0.0085	0.0022	0.00012	690246	31207592	30716685	19	30716685	19	30716685	*	Y	-1.76336	-3.86364
chr14:87969520:T:C	0.3278	T	C	0.846	0.0137	0.014	36659	63137	0	0.8017	14	87969520	14	87969520	*	rs17760655	Y	88435864	rs17760655	T	C	0.8456	-0.0082	0.0024	0.0005	692589	88435864	87969520	14	87969520	14	87969520	*	Y	0.978571	-3.41667
chr9:14795360:C:A	0.86	A	C	0.1091	-0.0029	0.0165	36659	63137	30.6	0.155	9	14795360	9	14795360	*	rs10961709	M	14795358	rs10961709	A	C	0.1206	-0.0104	0.0027	8.8e-05	692156	14795358	14795360	9	14795360	9	14795360	*	M	-0.175758	-3.85185
chr16:20044562:C:T	0.2515	T	C	0.2976	-0.0126	0.011	36659	63137	0	0.764	16	20044562	16	20044562	*	rs2608174	Y	20055884	rs2608174	T	C	0.2862	0.0074	0.0019	0.00012	682220	20055884	20044562	16	20044562	16	20044562	*	Y	-1.14545	3.89474
chr20:25576790:T:C	0.9782	T	C	0.569	-0.0003	0.0102	36659	63137	0	0.7381	20	25576790	20	25576790	*	rs6115214	Y	25557426	rs6115214	T	C	0.5588	-0.0101	0.0017	6.2e-09	692103	25557426	25576790	20	25576790	20	25576790	*	Y	-0.0294118	-5.94118
chr8:73707644:C:T	0.5768	T	C	0.2263	-0.0067	0.0121	36659	63137	42.5	0.06615	8	73707644	8	73707644	*	rs10108092	Y	74619879	rs10108092	T	C	0.2273	0.0107	0.0021	3.8e-07	692557	74619879	73707644	8	73707644	8	73707644	*	Y	-0.553719	5.09524
chr4:19158894:T:C	0.97	T	C	0.7831	0.0005	0.0122	36659	63137	0	0.9736	4	19158894	4	19158894	*	rs9993975	Y	19160517	rs9993975	T	C	0.7687	0.0084	0.002	3.5e-05	689916	19160517	19158894	4	19158894	4	19158894	*	Y	0.0409836	4.2
chr11:56248003:A:G	0.6503	A	G	0.5303	0.0046	0.0101	36659	63137	37.1	0.1028	11	56248003	11	56248003	*	rs1531757	R	56015479	rs1531757	A	G	0.5405	-0.0063	0.0017	0.00028	689382	56015479	56248003	11	56248003	11	56248003	*	R	0.455446	-3.70588
chr13:32749348:G:A	0.1702	A	G	0.4472	0.0139	0.0101	36659	63137	44.6	0.05396	13	32749348	13	32749348	*	rs7318563	R	33323486	rs7318563	A	G	0.4489	-0.0148	0.0017	1.4e-17	688442	33323486	32749348	13	32749348	13	32749348	*	R	1.37624	-8.70588
chr10:16043956:A:G	0.01899	A	G	0.2625	0.0285	0.0122	36659	63137	14.5	0.306	10	16043956	10	16043956	*	rs10795342	R	16085955	rs10795342	A	G	0.2334	-0.0112	0.0021	6.8e-08	684418	16085955	16043956	10	16043956	10	16043956	*	R	2.33607	-5.33333
chr1:18382519:G:A	0.4505	A	G	0.4232	-0.0078	0.0103	36659	63137	0	0.968	1	18382519	1	18382519	*	rs1889864	R	18709013	rs1889864	A	G	0.4412	-0.0061	0.0017	0.00041	685337	18709013	18382519	1	18382519	1	18382519	*	R	-0.757282	-3.58824
chr8:93633216:T:C	0.2738	T	C	0.6872	0.0119	0.0109	36659	63137	0	0.4875	8	93633216	8	93633216	*	rs13251660	Y	94645444	rs13251660	T	C	0.6917	-0.0066	0.0019	0.00041	681507	94645444	93633216	8	93633216	8	93633216	*	Y	1.09174	-3.47368
chr16:74072154:C:T	0.008222	T	C	0.8207	0.0359	0.0136	36659	63137	5.1	0.3947	16	74072154	16	74072154	*	rs6564882	Y	74106053	rs6564882	T	C	0.8365	-0.0093	0.0024	7e-05	674888	74106053	74072154	16	74072154	16	74072154	*	Y	2.63971	-3.875
chr6:97792657:C:T	0.1242	T	C	0.1511	0.0217	0.0141	36659	63137	0	0.9294	6	97792657	6	97792657	*	rs11961336	Y	98240533	rs11961336	T	C	0.1503	0.0106	0.0023	3.2e-06	795384	98240533	97792657	6	97792657	6	97792657	*	Y	1.53901	4.6087
chr17:5493493:A:G	0.114	A	G	0.6751	0.0169	0.0107	36659	63137	15.3	0.298	17	5493493	17	5493493	*	rs9902174	R	5396813	rs9902174	A	G	0.6849	-0.0076	0.002	0.00018	528814	5396813	5493493	17	5493493	17	5493493	*	R	1.57944	-3.8
chr2:59145836:A:G	0.6931	A	G	0.3549	0.0042	0.0106	36659	63137	0	0.5775	2	59145836	2	59145836	*	rs1023576	R	59372971	rs1023576	A	G	0.3532	0.0063	0.0018	0.00043	692580	59372971	59145836	2	59145836	2	59145836	*	R	0.396226	3.5
chr6:34856859:A:G	0.1231	A	G	0.6455	0.0162	0.0105	36659	63137	0.2	0.4386	6	34856859	6	34856859	*	rs11755393	R	34824636	rs11755393	A	G	0.6525	-0.0232	0.0017	1.3e-41	794148	34824636	34856859	6	34856859	6	34856859	*	R	1.54286	-13.6471
chr13:85814320:T:A	0.5903	A	T	0.2487	0.0063	0.0117	36659	63137	0.3	0.4375	13	85814320	13	85814320	*	rs9575968	W	86388455	rs9575968	A	T	0.2452	-0.0091	0.002	6.4e-06	687277	86388455	85814320	13	85814320	13	85814320	*	W	0.538462	-4.55
chr1:106343800:A:G	0.8643	A	G	0.5293	0.0017	0.0101	36659	63137	0	0.7422	1	106343800	1	106343800	*	rs10881391	R	106886422	rs10881391	A	G	0.5403	0.0068	0.0017	7.5e-05	686450	106886422	106343800	1	106343800	1	106343800	*	R	0.168317	4
chr20:17250418:G:A	0.3241	A	G	0.3305	0.0106	0.0108	36659	63137	43.9	0.05779	20	17250418	20	17250418	*	rs8117463	R	17231063	rs8117463	A	G	0.3219	-0.0082	0.0019	1e-05	682835	17231063	17250418	20	17250418	20	17250418	*	R	0.981481	-4.31579
chr14:72611146:A:G	0.3313	A	G	0.4252	0.01	0.0103	36659	63137	0	0.8393	14	72611146	14	72611146	*	rs929328	R	73077854	rs929328	A	G	0.4473	-0.0084	0.0018	1.7e-06	678471	73077854	72611146	14	72611146	14	72611146	*	R	0.970874	-4.66667
chr13:53354111:T:C	0.6003	T	C	0.5586	-0.0054	0.0103	36659	63137	0	0.4945	13	53354111	13	53354111	*	rs1342675	Y	53928246	rs1342675	T	C	0.5544	0.0078	0.0017	5.9e-06	688898	53928246	53354111	13	53354111	13	53354111	*	Y	-0.524272	4.58824
chr15:41749514:G:A	0.9727	A	G	0.8062	-0.0004	0.0127	36659	63137	0	0.8918	15	41749514	15	41749514	*	rs2695163	R	42041712	rs2695163	A	G	0.8062	-0.0135	0.0022	6.4e-10	692333	42041712	41749514	15	41749514	15	41749514	*	R	-0.0314961	-6.13636
chr3:41434687:G:A	0.8465	A	G	0.2325	-0.0023	0.0119	36659	63137	0	0.473	3	41434687	3	41434687	*	rs9861215	R	41476178	rs9861215	A	G	0.2319	0.0106	0.0021	3.3e-07	688864	41476178	41434687	3	41434687	3	41434687	*	R	-0.193277	5.04762
chr14:90859497:C:T	0.8562	T	C	0.2192	-0.0022	0.0122	36659	63137	32.6	0.1378	14	90859497	14	90859497	*	rs11625792	Y	91325841	rs11625792	T	C	0.2174	-0.0106	0.0021	2.6e-07	690764	91325841	90859497	14	90859497	14	90859497	*	Y	-0.180328	-5.04762
chr4:4772208:G:C	0.7239	C	G	0.4338	0.0036	0.0102	36659	63137	0	0.6356	4	4772208	4	4772208	*	rs6816567	V	4773935	rs6816567	C	G	0.4428	0.0072	0.0017	3.6e-05	682637	4773935	4772208	4	4772208	4	4772208	*	V	0.352941	4.23529
chr10:10244134:T:C	0.9802	T	C	0.0936	-0.0005	0.0198	36294	57031	18.3	0.2748	10	10244134	10	10244134	*	rs10795773	Y	10286097	rs10795773	T	C	0.07127	0.0144	0.0033	1.6e-05	692259	10286097	10244134	10	10244134	10	10244134	*	Y	-0.0252525	4.36364
chr1:201929749:G:A	0.308	A	G	0.5464	-0.0105	0.0103	36659	63137	0	0.9689	1	201929749	1	201929749	*	rs2644131	R	201898877	rs2644131	A	G	0.5665	0.0073	0.0018	3e-05	687006	201898877	201929749	1	201929749	1	201929749	*	R	-1.01942	4.05556
chr19:42045782:C:T	0.739	T	C	0.1811	0.0043	0.013	36659	63137	0	0.7561	19	42045782	19	42045782	*	rs10407506	Y	42549934	rs10407506	T	C	0.186	0.0116	0.0023	3.6e-07	690193	42549934	42045782	19	42045782	19	42045782	*	Y	0.330769	5.04348
chr3:60888882:C:T	0.6105	T	C	0.2361	0.0061	0.012	36659	63137	44	0.05765	3	60888882	3	60888882	*	rs6772800	Y	60874554	rs6772800	T	C	0.2201	0.008	0.0021	0.00017	682413	60874554	60888882	3	60888882	3	60888882	*	Y	0.508333	3.80952
chr3:180684310:G:A	0.7329	A	G	0.1864	-0.0044	0.013	36659	63137	0	0.923	3	180684310	3	180684310	*	rs1474112	R	180402098	rs1474112	A	G	0.1993	0.0102	0.0022	3.2e-06	691199	180402098	180684310	3	180684310	3	180684310	*	R	-0.338462	4.63636
chr1:98019546:G:A	0.6004	A	G	0.8356	-0.0072	0.0138	36659	63137	7.3	0.3741	1	98019546	1	98019546	*	rs1938559	R	98485102	rs1938559	A	G	0.8327	-0.0135	0.0023	4.8e-09	690926	98485102	98019546	1	98019546	1	98019546	*	R	-0.521739	-5.86957
chr6:156368315:C:G	0.2432	C	G	0.7372	-0.0135	0.0116	36659	63137	44.1	0.05673	6	156368315	6	156368315	*	rs9322572	V	156689449	rs9322572	C	G	0.7369	-0.012	0.002	9.7e-10	690383	156689449	156368315	6	156368315	6	156368315	*	V	-1.16379	-6
chr16:7066017:T:C	0.2949	T	C	0.2812	-0.0119	0.0114	36659	63137	0	0.973	16	7066017	16	7066017	*	rs1973184	Y	7116018	rs1973184	T	C	0.2598	0.0081	0.002	4.1e-05	687631	7116018	7066017	16	7066017	16	7066017	*	Y	-1.04386	4.05
chr2:149474104:A:G	0.04313	A	G	0.2325	0.0246	0.0122	36659	63137	0	0.5823	2	149474104	2	149474104	*	rs1196669	R	150330618	rs1196669	A	G	0.2122	-0.0092	0.0022	2.1e-05	634090	150330618	149474104	2	149474104	2	149474104	*	R	2.01639	-4.18182
chr10:123171999:T:C	0.103	T	C	0.8777	-0.025	0.0153	36659	63137	0	0.7663	10	123171999	10	123171999	*	rs11248426	Y	124931515	rs11248426	T	C	0.8786	0.012	0.0026	4.7e-06	692562	124931515	123171999	10	123171999	10	123171999	*	Y	-1.63399	4.61538
chr3:79528466:G:T	0.6927	T	G	0.6509	-0.0042	0.0106	36659	63137	0	0.7439	3	79528466	3	79528466	*	rs9871445	K	79577616	rs9871445	T	G	0.6669	-0.0081	0.0018	1.1e-05	692483	79577616	79528466	3	79528466	3	79528466	*	K	-0.396226	-4.5
chr8:14220857:G:A	0.8514	A	G	0.33	0.002	0.0107	36659	63137	1.2	0.4295	8	14220857	8	14220857	*	rs13279102	R	14078366	rs13279102	A	G	0.3458	0.0147	0.0018	7.4e-16	692000	14078366	14220857	8	14220857	8	14220857	*	R	0.186916	8.16667
chr11:131579471:A:C	0.1376	A	C	0.6044	-0.0155	0.0105	36659	63137	0	0.7588	11	131579471	11	131579471	*	rs7925725	M	131449365	rs7925725	A	C	0.5968	-0.0122	0.0018	3.8e-12	689323	131449365	131579471	11	131579471	11	131579471	*	M	-1.47619	-6.77778
chr13:53853739:C:G	0.585	C	G	0.8431	-0.0075	0.0138	36659	63137	25.9	0.197	13	53853739	13	53853739	*	rs7995218	S	54427874	rs7995218	C	G	0.8372	0.0109	0.0023	3.2e-06	692381	54427874	53853739	13	53853739	13	53853739	*	S	-0.543478	4.73913
chr6:44851877:G:T	0.7152	T	G	0.2872	-0.0041	0.0111	36659	63137	14.8	0.3027	6	44851877	6	44851877	*	rs12202704	K	44819614	rs12202704	T	G	0.2803	-0.0099	0.0019	1.3e-07	690772	44819614	44851877	6	44851877	6	44851877	*	K	-0.369369	-5.21053
chr4:79936890:C:A	0.8145	A	C	0.733	-0.0027	0.0115	36659	63137	0	0.4585	4	79936890	4	79936890	*	rs4234849	M	80858044	rs4234849	A	C	0.7401	-0.0104	0.002	9.6e-08	690549	80858044	79936890	4	79936890	4	79936890	*	M	-0.234783	-5.2
chr9:11402453:A:G	0.3315	A	G	0.786	0.0119	0.0123	36659	63137	0	0.4588	9	11402453	9	11402453	*	rs10121493	R	11402453	rs10121493	A	G	0.7827	0.0109	0.0023	1.3e-06	526764	11402453	11402453	9	11402453	9	11402453	*	R	0.96748	4.73913
chr18:935308:T:C	0.8918	T	C	0.454	0.0014	0.0103	36659	63137	0	0.8232	18	935308	18	935308	*	rs7234459	Y	935309	rs7234459	T	C	0.4237	-0.0093	0.0017	1.1e-07	688773	935309	935308	18	935308	18	935308	*	Y	0.135922	-5.47059
chr11:75571007:T:G	0.533	T	G	0.141	0.0091	0.0146	36659	63137	25.8	0.1981	11	75571007	11	75571007	*	rs634552	K	75282052	rs634552	T	G	0.1328	-0.0092	0.0025	0.00025	677796	75282052	75571007	11	75571007	11	75571007	*	K	0.623288	-3.68
chr3:26664146:C:T	0.0602	T	C	0.1728	0.025	0.0133	36659	63137	0	0.7975	3	26664146	3	26664146	*	rs7616728	Y	26705637	rs7616728	T	C	0.1686	0.0079	0.0023	0.00047	692185	26705637	26664146	3	26664146	3	26664146	*	Y	1.8797	3.43478
chr5:131543310:T:C	0.2706	T	C	0.2049	0.0141	0.0128	36659	63137	0	0.5973	5	131543310	5	131543310	*	rs3776005	Y	130879003	rs3776005	T	C	0.2011	-0.008	0.0022	0.00022	691836	130879003	131543310	5	131543310	5	131543310	*	Y	1.10156	-3.63636
chr18:39014093:G:T	0.1256	T	G	0.8954	0.0261	0.0171	36659	63137	54.5	0.0152	18	39014093	18	39014093	*	rs2958610	K	36594057	rs2958610	T	G	0.90914	0.0126	0.0029	1.5e-05	691634	36594057	39014093	18	39014093	18	39014093	*	K	1.52632	4.34483
chr4:34477341:A:G	0.1124	A	G	0.9323	0.032	0.0202	36659	63137	0	0.9621	4	34477341	4	34477341	*	rs10001581	R	34478963	rs10001581	A	G	0.92879	-0.0124	0.0035	0.00048	684202	34478963	34477341	4	34477341	4	34477341	*	R	1.58416	-3.54286
chr14:55110098:A:C	0.5672	A	C	0.5859	-0.0059	0.0103	36659	63137	0	0.5994	14	55110098	14	55110098	*	rs8007944	M	55576816	rs8007944	A	C	0.5616	0.0064	0.0018	0.00029	682468	55576816	55110098	14	55110098	14	55110098	*	M	-0.572816	3.55556
chr5:75690751:G:A	0.04458	A	G	0.2757	0.0226	0.0113	36659	63137	4.2	0.403	5	75690751	5	75690751	*	rs4704231	R	74986576	rs4704231	A	G	0.2779	-0.0211	0.0018	4.2e-31	795457	74986576	75690751	5	75690751	5	75690751	*	R	2	-11.7222
chr2:63287152:G:C	0.5403	C	G	0.6991	-0.0067	0.011	36659	63137	43.7	0.05904	2	63287152	2	63287152	*	rs11684108	B	63514287	rs11684108	C	G	0.6971	-0.0088	0.0019	2.4e-06	692402	63514287	63287152	2	63287152	2	63287152	*	B	-0.609091	-4.63158
chr7:114802042:C:T	0.6949	T	C	0.9253	0.008	0.0203	36659	63137	7.5	0.3726	7	114802042	7	114802042	*	rs1375095	Y	114442097	rs1375095	T	C	0.92937	0.015	0.0034	9.5e-06	691698	114442097	114802042	7	114802042	7	114802042	*	Y	0.394089	4.41176
chr7:119019129:A:G	0.881	A	G	0.2483	-0.0018	0.0118	36659	63137	0	0.5889	7	119019129	7	119019129	*	rs4512315	R	118659183	rs4512315	A	G	0.2465	0.007	0.002	0.00045	692149	118659183	119019129	7	119019129	7	119019129	*	R	-0.152542	3.5
chr12:41911532:C:G	0.604	C	G	0.3991	0.0054	0.0103	36659	63137	0	0.8118	12	41911532	12	41911532	*	rs722217	S	42305334	rs722217	C	G	0.3835	0.0065	0.0018	0.00026	686989	42305334	41911532	12	41911532	12	41911532	*	S	0.524272	3.61111
chr2:36003857:G:A	0.3855	A	G	0.1804	-0.0114	0.0131	36659	63137	24.1	0.2139	2	36003857	2	36003857	*	rs6728558	R	36230998	rs6728558	A	G	0.1846	-0.0076	0.0022	0.00047	692567	36230998	36003857	2	36003857	2	36003857	*	R	-0.870229	-3.45455
chr13:52871494:C:G	0.6925	C	G	0.1439	-0.0059	0.0149	36659	63137	1.7	0.4251	13	52871494	13	52871494	*	rs666082	S	53445629	rs666082	C	G	0.1328	0.0113	0.0026	1.6e-05	679222	53445629	52871494	13	52871494	13	52871494	*	S	-0.395973	4.34615
chr19:45698914:C:T	0.09638	T	C	0.1942	0.0212	0.0127	36390	62462	57.2	0.01261	19	45698914	19	45698914	*	rs2287019	Y	46202172	rs2287019	T	C	0.1908	-0.0338	0.0022	5.4e-55	764198	46202172	45698914	19	45698914	19	45698914	*	Y	1.66929	-15.3636
chr16:72398090:G:T	0.5329	T	G	0.9154	-0.0116	0.0186	36659	63137	0	0.7258	16	72398090	16	72398090	*	rs806743	K	72431989	rs806743	T	G	0.91902	0.0164	0.003	6.6e-08	691138	72431989	72398090	16	72398090	16	72398090	*	K	-0.623656	5.46667
chr12:41315060:T:A	0.6147	A	T	0.5908	-0.0052	0.0104	36659	63137	7	0.377	12	41315060	12	41315060	*	rs7962357	W	41708862	rs7962357	A	T	0.5927	-0.0062	0.0018	0.00039	684368	41708862	41315060	12	41315060	12	41315060	*	W	-0.5	-3.44444
chr1:77684256:A:G	0.1074	A	G	0.6838	-0.0176	0.0109	36659	63137	20.4	0.2492	1	77684256	1	77684256	*	rs203229	R	78149941	rs203229	A	G	0.7128	0.0068	0.0019	0.0004	691968	78149941	77684256	1	77684256	1	77684256	*	R	-1.61468	3.57895
chr13:22172814:T:G	0.3343	T	G	0.3731	-0.0104	0.0108	36294	57031	9.4	0.3562	13	22172814	13	22172814	*	rs9316815	K	22746953	rs9316815	T	G	0.3597	-0.0072	0.0019	9.1e-05	673306	22746953	22172814	13	22172814	13	22172814	*	K	-0.962963	-3.78947
chr14:82014069:T:A	0.7562	A	T	0.8359	0.0044	0.0142	36659	63137	0	0.9469	14	82014069	14	82014069	*	rs1820949	W	82480413	rs1820949	A	T	0.8659	-0.0137	0.0028	1.3e-06	524310	82480413	82014069	14	82014069	14	82014069	*	W	0.309859	-4.89286
chr16:8122999:A:G	0.04772	A	G	0.6962	-0.0218	0.011	36659	63137	24.3	0.2117	16	8122999	16	8122999	*	rs8048604	R	8173001	rs8048604	A	G	0.6855	-0.0075	0.0019	6.3e-05	686859	8173001	8122999	16	8122999	16	8122999	*	R	-1.98182	-3.94737
chr15:66582332:C:T	0.01799	T	C	0.6448	0.025	0.0106	36659	63137	0	0.7619	15	66582332	15	66582332	*	rs8041988	Y	66874670	rs8041988	T	C	0.6501	0.0106	0.0018	5.7e-09	690903	66874670	66582332	15	66582332	15	66582332	*	Y	2.35849	5.88889
chr16:19876531:T:G	0.2222	T	G	0.4558	0.0125	0.0102	36659	63137	27.8	0.1802	16	19876531	16	19876531	*	rs7404256	K	19887853	rs7404256	T	G	0.4545	0.0072	0.0018	7.1e-05	572305	19887853	19876531	16	19876531	16	19876531	*	K	1.22549	4
chr8:88233384:C:G	0.6802	C	G	0.3897	-0.0043	0.0104	36659	63137	26.2	0.1946	8	88233384	8	88233384	*	rs16880086	V	89245613	rs16880086	C	G	0.3551	-0.0066	0.0017	0.00012	791106	89245613	88233384	8	88233384	8	88233384	*	V	-0.413462	-3.88235
chr17:41150009:T:C	0.9581	T	C	0.3954	-0.0005	0.0104	36659	63137	0	0.5963	17	41150009	17	41150009	*	rs7502215	Y	39306261	rs7502215	T	C	0.395	0.0072	0.0018	4.3e-05	691597	39306261	41150009	17	41150009	17	41150009	*	Y	-0.0480769	4
chr4:2998824:G:T	0.02777	T	G	0.361	-0.023	0.0105	36659	63137	37.5	0.09958	4	2998824	4	2998824	*	rs6446720	K	3000551	rs6446720	T	G	0.3546	-0.0079	0.0018	1.2e-05	685781	3000551	2998824	4	2998824	4	2998824	*	K	-2.19048	-4.38889
chr3:90209779:G:A	0.4609	A	G	0.2676	0.0086	0.0116	36659	63137	0	0.5128	3	90209779	3	90209779	*	rs9851877	R	90258929	rs9851877	A	G	0.2786	0.01	0.0019	2e-07	677576	90258929	90209779	3	90209779	3	90209779	*	R	0.741379	5.26316
chr18:24625408:A:T	0.0259	A	T	0.5976	-0.0229	0.0103	36659	63137	0	0.6031	18	24625408	18	24625408	*	rs1905058	W	22205372	rs1905058	A	T	0.5876	0.0092	0.0018	1.4e-07	691617	22205372	24625408	18	24625408	18	24625408	*	W	-2.2233	5.11111
chr7:50477873:A:G	0.9502	A	G	0.4143	0.0006	0.0102	36659	63137	17	0.2822	7	50477873	7	50477873	*	rs12718528	R	50545571	rs12718528	A	G	0.4311	0.0064	0.0017	0.00023	689307	50545571	50477873	7	50477873	7	50477873	*	R	0.0588235	3.76471
chr17:2188712:A:T	0.2879	A	T	0.6791	0.0115	0.0108	36659	63137	0	0.7096	17	2188712	17	2188712	*	rs903161	W	2092006	rs903161	A	T	0.6821	-0.0085	0.0019	4.6e-06	692574	2092006	2188712	17	2188712	17	2188712	*	W	1.06481	-4.47368
chr11:11103374:T:C	0.7679	T	C	0.736	0.0034	0.0116	36659	63137	1.2	0.4299	11	11103374	11	11103374	*	rs10770173	Y	11124921	rs10770173	T	C	0.7284	-0.0072	0.002	0.00027	681779	11124921	11103374	11	11103374	11	11103374	*	Y	0.293103	-3.6
chr5:96109615:G:C	0.005561	C	G	0.3026	-0.0306	0.0111	36659	63137	0	0.5555	5	96109615	5	96109615	*	rs4330486	S	95445319	rs4330486	C	G	0.3157	0.0133	0.0019	1e-12	689853	95445319	96109615	5	96109615	5	96109615	*	S	-2.75676	7
chr6:97883209:C:G	0.3498	C	G	0.5401	0.0095	0.0101	36659	63137	0	0.6784	6	97883209	6	97883209	*	rs9490000	S	98331085	rs9490000	C	G	0.5338	0.011	0.0017	1.7e-10	692554	98331085	97883209	6	97883209	6	97883209	*	S	0.940594	6.47059
chr21:40051184:G:A	0.5871	A	G	0.3115	0.0059	0.0109	36659	63137	36.4	0.1081	21	40051184	21	40051184	*	rs2837392	R	41423111	rs2837392	A	G	0.3162	0.0086	0.0019	3.1e-06	690988	41423111	40051184	21	40051184	21	40051184	*	R	0.541284	4.52632
chr1:66062097:G:C	0.4127	C	G	0.5358	-0.0083	0.0101	36659	63137	0.1	0.44	1	66062097	1	66062097	*	rs12133853	S	66527780	rs12133853	C	G	0.5433	0.01	0.0016	8.2e-10	791389	66527780	66062097	1	66062097	1	66062097	*	S	-0.821782	6.25
chr3:135951730:A:G	0.2181	A	G	0.686	-0.0134	0.0109	36659	63137	13.3	0.3179	3	135951730	3	135951730	*	rs13081105	R	135670572	rs13081105	A	G	0.6766	-0.0101	0.0018	4.1e-08	688803	135670572	135951730	3	135951730	3	135951730	*	R	-1.22936	-5.61111
chr9:11363815:A:G	0.1541	A	G	0.7451	0.0165	0.0116	36659	63137	17.1	0.2805	9	11363815	9	11363815	*	rs10959742	R	11363815	rs10959742	A	G	0.7584	-0.0098	0.002	1.7e-06	680924	11363815	11363815	9	11363815	9	11363815	*	R	1.42241	-4.9
chr9:78749362:G:A	0.4246	A	G	0.4398	0.0082	0.0103	36659	63137	36.6	0.1063	9	78749362	9	78749362	*	rs7849246	R	81364278	rs7849246	A	G	0.4518	-0.0108	0.0017	3.4e-10	688964	81364278	78749362	9	78749362	9	78749362	*	R	0.796117	-6.35294
chr9:28616674:A:C	0.1991	A	C	0.8933	-0.0208	0.0162	36659	63137	0	0.574	9	28616674	9	28616674	*	rs10812853	M	28616672	rs10812853	A	C	0.8927	-0.0111	0.0028	6e-05	676706	28616672	28616674	9	28616674	9	28616674	*	M	-1.28395	-3.96429
chr6:51001212:G:T	0.54	T	G	0.4631	-0.0062	0.0101	36659	63137	6.4	0.3827	6	51001212	6	51001212	*	rs2397021	K	50968925	rs2397021	T	G	0.476	0.0158	0.0016	1.7e-22	793600	50968925	51001212	6	51001212	6	51001212	*	K	-0.613861	9.875
chr5:173848506:T:A	0.486	A	T	0.2999	0.0077	0.011	36659	63137	0	0.8137	5	173848506	5	173848506	*	rs9313660	W	173275509	rs9313660	A	T	0.3088	0.0078	0.0019	2.9e-05	684698	173275509	173848506	5	173848506	5	173848506	*	W	0.7	4.10526
chr12:99076149:G:C	0.06332	C	G	0.6067	0.0193	0.0104	36659	63137	44.2	0.05619	12	99076149	12	99076149	*	rs2372637	S	99469927	rs2372637	C	G	0.6228	-0.013	0.0018	2.9e-13	691475	99469927	99076149	12	99076149	12	99076149	*	S	1.85577	-7.22222
chr14:68974289:A:G	0.003023	A	G	0.7263	0.0338	0.0114	36659	63137	0	0.8823	14	68974289	14	68974289	*	rs2012820	R	69441006	rs2012820	A	G	0.7119	-0.009	0.002	5.5e-06	631184	69441006	68974289	14	68974289	14	68974289	*	R	2.96491	-4.5
chr16:68362131:G:A	0.2047	A	G	0.6851	0.014	0.011	36659	63137	27.1	0.1867	16	68362131	16	68362131	*	rs1530644	R	68396034	rs1530644	A	G	0.7071	-0.0129	0.0019	1e-11	690778	68396034	68362131	16	68362131	16	68362131	*	R	1.27273	-6.78947
chr9:125854097:A:G	0.5193	A	G	0.3947	0.0067	0.0104	36659	63137	3.1	0.4131	9	125854097	9	125854097	*	rs11789020	R	128616376	rs11789020	A	G	0.4006	-0.0071	0.0018	5.2e-05	690147	128616376	125854097	9	125854097	9	125854097	*	R	0.644231	-3.94444
chr3:78404787:G:C	0.7556	C	G	0.6612	-0.0033	0.0108	36659	63137	0	0.6941	3	78404787	3	78404787	*	rs6775537	S	78453937	rs6775537	C	G	0.6563	-0.0098	0.0018	9.9e-08	689790	78453937	78404787	3	78404787	3	78404787	*	S	-0.305556	-5.44444
chr2:164560894:A:T	0.4447	A	T	0.2211	-0.0094	0.0123	36659	63137	21.9	0.2352	2	164560894	2	164560894	*	rs1568504	W	165417404	rs1568504	A	T	0.2129	0.0082	0.0021	0.00011	681167	165417404	164560894	2	164560894	2	164560894	*	W	-0.764228	3.90476
chr11:85119408:A:C	0.1823	A	C	0.8661	0.0198	0.0148	36659	63137	0	0.7086	11	85119408	11	85119408	*	rs660451	M	84830452	rs660451	A	C	0.875	0.0094	0.0026	0.00026	687778	84830452	85119408	11	85119408	11	85119408	*	M	1.33784	3.61538
chr8:109014327:G:A	0.41	A	G	0.4479	-0.0084	0.0102	36659	63137	14.5	0.3062	8	109014327	8	109014327	*	rs9643042	R	110026556	rs9643042	A	G	0.4819	-0.0062	0.0017	0.00033	688210	110026556	109014327	8	109014327	8	109014327	*	R	-0.823529	-3.64706
chr16:69798344:T:C	0.488	T	C	0.6325	0.0072	0.0104	36659	63137	0	0.4402	16	69798344	16	69798344	*	rs4341733	Y	69832247	rs4341733	T	C	0.634	-0.0131	0.0018	1.3e-13	690241	69832247	69798344	16	69798344	16	69798344	*	Y	0.692308	-7.27778
chr3:117273278:C:G	0.4551	C	G	0.7042	-0.0084	0.0112	36659	63137	22.2	0.2324	3	117273278	3	117273278	*	rs9829776	S	116992125	rs9829776	C	G	0.6986	0.0117	0.0019	4.6e-10	688759	116992125	117273278	3	117273278	3	117273278	*	S	-0.75	6.15789
chr3:174042676:C:T	0.8849	T	C	0.1853	0.0019	0.013	36659	63137	0	0.4813	3	174042676	3	174042676	*	rs9290490	Y	173760466	rs9290490	T	C	0.1876	-0.009	0.0022	4.1e-05	689251	173760466	174042676	3	174042676	3	174042676	*	Y	0.146154	-4.09091
chr16:83009333:A:C	0.21	A	C	0.5511	0.0127	0.0101	36659	63137	34.3	0.1246	16	83009333	16	83009333	*	rs7203988	M	83042938	rs7203988	A	C	0.5427	-0.0067	0.0017	0.00011	691084	83042938	83009333	16	83009333	16	83009333	*	M	1.25743	-3.94118
chr5:131935329:T:G	0.2504	T	G	0.4195	0.0118	0.0103	36659	63137	0	0.8221	5	131935329	5	131935329	*	rs2108450	K	131271022	rs2108450	T	G	0.4163	-0.0084	0.0018	1.9e-06	684785	131271022	131935329	5	131935329	5	131935329	*	K	1.14563	-4.66667
chr10:22952898:G:A	0.1795	A	G	0.3599	-0.0141	0.0105	36659	63137	32.9	0.1355	10	22952898	10	22952898	*	rs10828381	R	23241827	rs10828381	A	G	0.3687	-0.0081	0.0018	7.1e-06	685994	23241827	22952898	10	22952898	10	22952898	*	R	-1.34286	-4.5
chr5:108196133:C:T	0.5452	T	C	0.3356	-0.0064	0.0107	36659	63137	14.3	0.3077	5	108196133	5	108196133	*	rs399438	Y	107531834	rs399438	T	C	0.3355	0.007	0.0018	0.00016	690373	107531834	108196133	5	108196133	5	108196133	*	Y	-0.598131	3.88889
chr4:142971582:C:T	0.8831	T	C	0.2486	-0.0017	0.0116	36659	63137	53.1	0.01885	4	142971582	4	142971582	*	rs13139051	Y	143892735	rs13139051	T	C	0.2486	0.0098	0.002	8.1e-07	691620	143892735	142971582	4	142971582	4	142971582	*	Y	-0.146552	4.9
chr4:18093230:C:T	0.19	T	C	0.2246	-0.0158	0.0121	36659	63137	3.8	0.4069	4	18093230	4	18093230	*	rs6858560	Y	18094853	rs6858560	T	C	0.2199	-0.0077	0.0021	0.00024	685048	18094853	18093230	4	18093230	4	18093230	*	Y	-1.30579	-3.66667
chr4:130062033:G:A	0.1721	A	G	0.4717	-0.0139	0.0102	36659	63137	48.9	0.03359	4	130062033	4	130062033	*	rs6845407	R	130983188	rs6845407	A	G	0.4677	0.0074	0.0017	1.7e-05	691472	130983188	130062033	4	130062033	4	130062033	*	R	-1.36275	4.35294
chr12:53651337:C:G	0.1713	C	G	0.8297	-0.0183	0.0134	36659	63137	0	0.6941	12	53651337	12	53651337	*	rs7976278	S	54045121	rs7976278	C	G	0.8384	-0.0089	0.0023	0.00014	685564	54045121	53651337	12	53651337	12	53651337	*	S	-1.36567	-3.86957
chr8:86489481:G:C	0.4382	C	G	0.5232	0.0078	0.0101	36659	63137	0	0.848	8	86489481	8	86489481	*	rs4961196	S	87501710	rs4961196	C	G	0.526	0.0106	0.0017	7.2e-10	690254	87501710	86489481	8	86489481	8	86489481	*	S	0.772277	6.23529
chr1:195479821:A:G	0.3038	A	G	0.8454	0.0144	0.014	36659	63137	7.7	0.3701	1	195479821	1	195479821	*	rs11586254	R	195448951	rs11586254	A	G	0.8425	0.0084	0.0023	0.00036	691186	195448951	195479821	1	195479821	1	195479821	*	R	1.02857	3.65217
chr2:59743077:G:A	0.05406	A	G	0.1943	0.0245	0.0127	36659	63137	0	0.9998	2	59743077	2	59743077	*	rs12471799	R	59970212	rs12471799	A	G	0.2022	0.0105	0.0022	1.3e-06	687286	59970212	59743077	2	59743077	2	59743077	*	R	1.92913	4.77273
chr13:54137435:A:G	0.9904	A	G	0.1167	-0.0002	0.0164	36659	63137	0	0.9679	13	54137435	13	54137435	*	rs933101	V	54711570	rs933101	A	G	0.1023	0.0139	0.0029	2.2e-06	690128	54711570	54137435	13	54137435	13	54137435	*	V	-0.0121951	4.7931
chr10:74683339:A:G	0.3899	A	G	0.2789	-0.0098	0.0114	36659	63137	0	0.7634	10	74683339	10	74683339	*	rs11001109	R	76443097	rs11001109	A	G	0.288	0.0082	0.0019	1.6e-05	691297	76443097	74683339	10	74683339	10	74683339	*	R	-0.859649	4.31579
chr12:60891939:T:G	0.4732	T	G	0.3642	-0.0076	0.0106	36659	63137	50.3	0.02813	12	60891939	12	60891939	*	rs1993981	K	61285720	rs1993981	T	G	0.3408	0.0069	0.0018	0.00017	689853	61285720	60891939	12	60891939	12	60891939	*	K	-0.716981	3.83333
chr20:26092394:T:C	0.976	T	C	0.8276	-0.0004	0.0137	36659	63137	0	0.8437	20	26092394	20	26092394	*	rs6132918	Y	26073030	rs6132918	T	C	0.8227	-0.0106	0.0023	6e-06	665013	26073030	26092394	20	26092394	20	26092394	*	Y	-0.0291971	-4.6087
chr10:10262614:T:C	0.9653	T	C	0.1103	-0.0008	0.0179	36294	57031	0	0.8632	10	10262614	10	10262614	*	rs2151593	Y	10304577	rs2151593	T	C	0.07916	0.0125	0.0035	0.00034	630829	10304577	10262614	10	10262614	10	10262614	*	Y	-0.0446927	3.57143
chr11:96038804:T:C	0.572	T	C	0.8487	0.008	0.0142	36659	63137	0	0.9405	11	96038804	11	96038804	*	rs11021396	Y	95771968	rs11021396	T	C	0.8415	0.0086	0.0023	0.00024	692220	95771968	96038804	11	96038804	11	96038804	*	Y	0.56338	3.73913
chr10:16115302:C:T	0.02576	T	C	0.6652	-0.0249	0.0112	36659	63137	26.6	0.1907	10	16115302	10	16115302	*	rs4145864	Y	16157301	rs4145864	T	C	0.6897	0.0082	0.0019	1.5e-05	682099	16157301	16115302	10	16115302	10	16115302	*	Y	-2.22321	4.31579
chr10:75743041:G:A	0.8846	A	G	0.1235	-0.0022	0.0154	36659	63137	55	0.01399	10	75743041	10	75743041	*	rs11001490	R	77502799	rs11001490	A	G	0.1185	-0.011	0.0027	3.6e-05	675202	77502799	75743041	10	75743041	10	75743041	*	R	-0.142857	-4.07407
chr2:67622662:G:C	0.09008	C	G	0.3075	-0.0185	0.0109	36659	63137	0	0.9735	2	67622662	2	67622662	*	rs2861697	S	67849794	rs2861697	C	G	0.3063	-0.0104	0.0019	2.6e-08	691330	67849794	67622662	2	67622662	2	67622662	*	S	-1.69725	-5.47368
chr11:12456868:G:C	0.2272	C	G	0.0935	0.0214	0.0177	36659	63137	14.9	0.3021	11	12456868	11	12456868	*	rs12098918	S	12478415	rs12098918	C	G	0.09051	0.0125	0.0032	9.7e-05	653982	12478415	12456868	11	12456868	11	12456868	*	S	1.20904	3.90625
chr13:58876161:A:G	0.4398	A	G	0.8237	-0.0102	0.0132	36659	63137	0	0.6183	13	58876161	13	58876161	*	rs7982002	R	59450295	rs7982002	A	G	0.8302	-0.0154	0.0023	1e-11	691178	59450295	58876161	13	58876161	13	58876161	*	R	-0.772727	-6.69565
chr4:129905224:C:T	0.5327	T	C	0.6783	-0.0068	0.0108	36659	63137	20.1	0.2521	4	129905224	4	129905224	*	rs2968961	Y	130826379	rs2968961	T	C	0.6894	-0.0114	0.0019	7.1e-10	692246	130826379	129905224	4	129905224	4	129905224	*	Y	-0.62963	-6
chr2:8185644:T:C	0.2191	T	C	0.763	-0.0148	0.012	36659	63137	4.9	0.3969	2	8185644	2	8185644	*	rs10194137	Y	8325774	rs10194137	T	C	0.7597	-0.0072	0.0021	0.00046	676437	8325774	8185644	2	8185644	2	8185644	*	Y	-1.23333	-3.42857
chr20:24797751:T:C	0.245	T	C	0.3414	0.0126	0.0108	36659	63137	0	0.4881	20	24797751	20	24797751	*	rs226692	Y	24778387	rs226692	T	C	0.3489	-0.0109	0.0018	1.4e-09	688517	24778387	24797751	20	24797751	20	24797751	*	Y	1.16667	-6.05556
chr4:65402940:A:T	0.2355	A	T	0.9711	-0.0363	0.0306	36659	63137	17.9	0.2728	4	65402940	4	65402940	*	rs6847413	W	66268658	rs6847413	A	T	0.97065	0.0184	0.0053	0.00049	689432	66268658	65402940	4	65402940	4	65402940	*	W	-1.18627	3.4717
chr6:54016213:G:A	0.01328	A	G	0.0644	-0.0515	0.0208	36659	63137	0	0.815	6	54016213	6	54016213	*	rs9349692	R	53881011	rs9349692	A	G	0.06589	0.0138	0.0036	0.00012	689539	53881011	54016213	6	54016213	6	54016213	*	R	-2.47596	3.83333
chr6:155636534:G:A	0.2586	A	G	0.2209	0.0138	0.0122	36659	63137	21.6	0.238	6	155636534	6	155636534	*	rs9480177	R	155957668	rs9480177	A	G	0.216	0.0114	0.0021	5.3e-08	690687	155957668	155636534	6	155636534	6	155636534	*	R	1.13115	5.42857
chr4:28375114:C:T	0.2283	T	C	0.0407	0.0318	0.0264	36659	63137	0	0.5001	4	28375114	4	28375114	*	rs11935635	Y	28376736	rs11935635	T	C	0.03315	-0.0193	0.0049	8.7e-05	674211	28376736	28375114	4	28375114	4	28375114	*	Y	1.20455	-3.93878
chr16:49759777:T:C	0.2728	T	C	0.3928	0.0114	0.0104	36659	63137	30	0.1606	16	49759777	16	49759777	*	rs7190489	Y	49793688	rs7190489	T	C	0.3828	0.0068	0.0018	0.00012	690438	49793688	49759777	16	49759777	16	49759777	*	Y	1.09615	3.77778
chr13:27341568:C:A	0.1733	A	C	0.4713	-0.0139	0.0102	36659	63137	18.7	0.2657	13	27341568	13	27341568	*	rs17615105	M	27915705	rs17615105	A	C	0.474	0.0075	0.0017	1.5e-05	680061	27915705	27341568	13	27341568	13	27341568	*	M	-1.36275	4.41176
chr5:154206308:C:T	0.6664	T	C	0.4586	-0.0043	0.0101	36659	63137	32.3	0.1406	5	154206308	5	154206308	*	rs12652301	Y	153585868	rs12652301	T	C	0.4547	0.0092	0.0017	9.5e-08	692184	153585868	154206308	5	154206308	5	154206308	*	Y	-0.425743	5.41176
chr13:98503339:G:C	0.2358	C	G	0.2248	0.0144	0.0121	36659	63137	40.7	0.07764	13	98503339	13	98503339	*	rs7983408	S	99155593	rs7983408	C	G	0.2422	-0.0103	0.002	4.3e-07	689080	99155593	98503339	13	98503339	13	98503339	*	S	1.19008	-5.15
chr5:125022746:G:A	0.1975	A	G	0.4296	0.0132	0.0103	36659	63137	4.5	0.4001	5	125022746	5	125022746	*	rs11241782	R	124358439	rs11241782	A	G	0.4363	0.0082	0.0017	2.2e-06	685415	124358439	125022746	5	125022746	5	125022746	*	R	1.28155	4.82353
chr9:30437766:T:C	0.6104	T	C	0.1476	0.0074	0.0144	36659	63137	25.6	0.1997	9	30437766	9	30437766	*	rs10738835	Y	30437764	rs10738835	T	C	0.1403	0.0109	0.0025	1.3e-05	682898	30437764	30437766	9	30437766	9	30437766	*	Y	0.513889	4.36
chr6:25860460:A:G	0.9385	A	G	0.7596	0.0009	0.0117	36659	63137	46.9	0.04224	6	25860460	6	25860460	*	rs1165167	R	25860688	rs1165167	A	G	0.7652	-0.0097	0.0019	2.2e-07	792536	25860688	25860460	6	25860460	6	25860460	*	R	0.0769231	-5.10526
chr8:77951531:C:G	0.693	C	G	0.4211	-0.0041	0.0103	36659	63137	0	0.9144	8	77951531	8	77951531	*	rs12541492	S	78863766	rs12541492	C	G	0.3998	-0.0072	0.0018	4.7e-05	690920	78863766	77951531	8	77951531	8	77951531	*	S	-0.398058	-4
chr20:32373538:G:A	0.4123	A	G	0.3679	-0.0087	0.0106	36659	63137	59.5	0.006023	20	32373538	20	32373538	*	rs4911223	R	30961341	rs4911223	A	G	0.392	-0.0066	0.0018	0.00021	686333	30961341	32373538	20	32373538	20	32373538	*	R	-0.820755	-3.66667
chr14:62175691:A:G	0.5819	A	G	0.5233	0.0056	0.0101	36659	63137	0	0.9378	14	62175691	14	62175691	*	rs1467163	R	62642409	rs1467163	A	G	0.5243	0.0075	0.0017	1.3e-05	689742	62642409	62175691	14	62175691	14	62175691	*	R	0.554455	4.41176
chr11:30448116:G:C	0.3807	C	G	0.1143	0.0138	0.0158	36659	63137	0	0.4522	11	30448116	11	30448116	*	rs1009074	V	30469663	rs1009074	C	G	0.1086	-0.0108	0.0028	9e-05	691025	30469663	30448116	11	30448116	11	30448116	*	V	0.873418	-3.85714
chr2:141795773:G:A	0.1888	A	G	0.2145	-0.0162	0.0123	36659	63137	0	0.8008	2	141795773	2	141795773	*	rs4622655	R	142553342	rs4622655	A	G	0.2152	0.01	0.0021	2.1e-06	690338	142553342	141795773	2	141795773	2	141795773	*	R	-1.31707	4.7619
chr7:132222992:G:A	0.04725	A	G	0.3467	0.0211	0.0106	36659	63137	0	0.6492	7	132222992	7	132222992	*	rs1349406	R	131907751	rs1349406	A	G	0.3491	0.0075	0.0018	3.1e-05	683836	131907751	132222992	7	132222992	7	132222992	*	R	1.99057	4.16667
chr3:94612541:T:C	0.7005	T	C	0.6951	0.0042	0.011	36659	63137	36.2	0.1094	3	94612541	3	94612541	*	rs1387102	Y	94331385	rs1387102	T	C	0.6967	0.0073	0.0019	0.0001	679940	94331385	94612541	3	94612541	3	94612541	*	Y	0.381818	3.84211
chr7:71909043:G:T	0.3538	T	G	0.0568	-0.0208	0.0224	36659	63137	24.4	0.2117	7	71909043	7	71909043	*	rs13229182	D	71374028	rs13229182	T	G	0.067	0.0132	0.0034	0.00011	685628	71374028	71909043	7	71909043	7	71909043	*	D	-0.928571	3.88235
chr10:95536074:G:A	0.08092	A	G	0.8724	0.0268	0.0154	36659	63137	0	0.8541	10	95536074	10	95536074	*	rs1536441	R	97295831	rs1536441	A	G	0.8788	0.0116	0.0027	1.3e-05	691148	97295831	95536074	10	95536074	10	95536074	*	R	1.74026	4.2963
chr6:32835030:C:T	0.5955	T	C	0.1544	0.0074	0.014	36659	63137	22.2	0.2319	6	32835030	6	32835030	*	rs4148872	Y	32802807	rs4148872	T	C	0.1498	-0.0103	0.0024	2.6e-05	683368	32802807	32835030	6	32835030	6	32835030	*	Y	0.528571	-4.29167
chr1:45886774:G:A	0.5223	A	G	0.4381	0.0065	0.0102	36659	63137	0	0.7301	1	45886774	1	45886774	*	rs12144263	R	46352446	rs12144263	A	G	0.4344	0.0097	0.0017	1.9e-08	692490	46352446	45886774	1	45886774	1	45886774	*	R	0.637255	5.70588
chr17:72025998:G:C	0.507	C	G	0.1441	0.0096	0.0144	36659	63137	0	0.461	17	72025998	17	72025998	*	rs17767834	S	70022139	rs17767834	C	G	0.1611	0.0096	0.0023	3.8e-05	691039	70022139	72025998	17	72025998	17	72025998	*	S	0.666667	4.17391
chr11:115216701:A:G	0.5294	A	G	0.7431	-0.0073	0.0116	36659	63137	0	0.9759	11	115216701	11	115216701	*	rs11215424	R	115087421	rs11215424	A	G	0.7273	0.0121	0.0019	4e-10	685180	115087421	115216701	11	115216701	11	115216701	*	R	-0.62931	6.36842
chr6:75634715:C:T	0.9118	T	C	0.3539	0.0012	0.0105	36659	63137	0	0.7154	6	75634715	6	75634715	*	rs17414086	Y	76344431	rs17414086	T	C	0.3642	-0.0073	0.0018	3.5e-05	692587	76344431	75634715	6	75634715	6	75634715	*	Y	0.114286	-4.05556
chr6:12071155:C:T	0.6738	T	C	0.1284	-0.0065	0.0154	36659	63137	0	0.4753	6	12071155	6	12071155	*	rs16872237	Y	12071388	rs16872237	T	C	0.1087	-0.0103	0.0028	0.00025	684516	12071388	12071155	6	12071155	6	12071155	*	Y	-0.422078	-3.67857
chr5:153107103:A:T	0.386	A	T	0.71	-0.0096	0.0111	36659	63137	35.8	0.1126	5	153107103	5	153107103	*	rs11743148	W	152486663	rs11743148	A	T	0.699	0.0067	0.0019	0.00035	692325	152486663	153107103	5	153107103	5	153107103	*	W	-0.864865	3.52632
chr2:200061802:A:G	0.1537	A	G	0.527	-0.0144	0.0101	36659	63137	0	0.7494	2	200061802	2	200061802	*	rs993282	R	200926525	rs993282	A	G	0.5335	0.0081	0.0017	2.4e-06	689598	200926525	200061802	2	200061802	2	200061802	*	R	-1.42574	4.76471
chr5:107117563:T:A	0.9176	A	T	0.4487	0.0011	0.0102	36659	63137	0	0.6372	5	107117563	5	107117563	*	rs2410942	W	106453264	rs2410942	A	T	0.4576	-0.0092	0.0017	7.7e-08	691533	106453264	107117563	5	107117563	5	107117563	*	W	0.107843	-5.41176
chr3:108220218:A:T	0.7537	A	T	0.1448	0.0046	0.0146	36659	63137	21.8	0.2354	3	108220218	3	108220218	*	rs1289751	W	107939065	rs1289751	A	T	0.132	0.0121	0.0025	1.8e-06	691097	107939065	108220218	3	108220218	3	108220218	*	W	0.315068	4.84
chr4:77751014:C:T	0.7031	T	C	0.8499	0.0056	0.0147	36659	63137	0	0.572	4	77751014	4	77751014	*	rs2102116	Y	78672168	rs2102116	T	C	0.8623	-0.0107	0.0025	1.4e-05	692012	78672168	77751014	4	77751014	4	77751014	*	Y	0.380952	-4.28
chr20:34747722:G:A	0.006328	A	G	0.3977	-0.028	0.0103	36659	63137	15	0.3007	20	34747722	20	34747722	*	rs6120708	R	33335526	rs6120708	A	G	0.3898	0.0094	0.0018	1.2e-07	691377	33335526	34747722	20	34747722	20	34747722	*	R	-2.71845	5.22222
chr2:141720967:T:C	0.7729	T	C	0.4254	0.003	0.0103	36659	63137	0	0.9713	2	141720967	2	141720967	*	rs10496891	Y	142478536	rs10496891	T	C	0.44	0.0061	0.0017	0.00041	691785	142478536	141720967	2	141720967	2	141720967	*	Y	0.291262	3.58824
chr6:45185944:G:C	0.5533	C	G	0.3073	-0.0065	0.0109	36659	63137	9.5	0.3533	6	45185944	6	45185944	*	rs12198376	B	45153681	rs12198376	C	G	0.3033	-0.0095	0.0018	2.8e-07	692125	45153681	45185944	6	45185944	6	45185944	*	B	-0.59633	-5.27778
chr1:27416337:T:G	0.1356	T	G	0.1152	0.0252	0.0169	36659	63137	0	0.8661	1	27416337	1	27416337	*	rs743043	K	27742831	rs743043	T	G	0.09021	0.0119	0.003	7.7e-05	692248	27742831	27416337	1	27416337	1	27416337	*	K	1.49112	3.96667
chr11:116183971:G:A	0.03762	A	G	0.708	0.024	0.0116	36294	57031	26	0.2041	11	116183971	11	116183971	*	rs1109562	R	116054688	rs1109562	A	G	0.7168	-0.007	0.0019	0.00031	687353	116054688	116183971	11	116183971	11	116183971	*	R	2.06897	-3.68421
chr3:136037145:G:A	0.3417	A	G	0.2642	-0.0108	0.0114	36659	63137	13.8	0.3122	3	136037145	3	136037145	*	rs1523600	R	135755987	rs1523600	A	G	0.2701	-0.0094	0.0019	1.1e-06	692091	135755987	136037145	3	136037145	3	136037145	*	R	-0.947368	-4.94737
chr2:13146153:T:G	0.2505	T	G	0.8702	-0.0172	0.015	36659	63137	0	0.7961	2	13146153	2	13146153	*	rs13395856	K	13286278	rs13395856	T	G	0.8747	0.0101	0.0025	6.4e-05	692044	13286278	13146153	2	13146153	2	13146153	*	K	-1.14667	4.04
chr5:64871055:G:T	0.3049	T	G	0.3085	0.0112	0.0109	36659	63137	0	0.8686	5	64871055	5	64871055	*	rs7733752	K	64166882	rs7733752	T	G	0.3371	-0.009	0.0018	8.6e-07	692372	64166882	64871055	5	64871055	5	64871055	*	K	1.02752	-5
chr12:53110473:C:T	0.08831	T	C	0.1209	-0.0264	0.0155	36659	63137	0	0.4633	12	53110473	12	53110473	*	rs11170420	Y	53504257	rs11170420	T	C	0.1203	0.0123	0.0028	1.2e-05	685855	53504257	53110473	12	53110473	12	53110473	*	Y	-1.70323	4.39286
chr4:52062813:T:A	0.4332	A	T	0.5914	0.0081	0.0104	36659	63137	17.4	0.2783	4	52062813	4	52062813	*	rs4864900	W	52928979	rs4864900	A	T	0.5948	-0.0086	0.0017	7.9e-07	688159	52928979	52062813	4	52062813	4	52062813	*	W	0.778846	-5.05882
chr3:104612843:C:T	0.1173	T	C	0.2266	0.0189	0.0121	36659	63137	0	0.9845	3	104612843	3	104612843	*	rs4247502	Y	104331687	rs4247502	T	C	0.22	-0.0078	0.002	0.00013	688920	104331687	104612843	3	104612843	3	104612843	*	Y	1.56198	-3.9
chr18:75592800:G:A	0.0339	A	G	0.1794	-0.028	0.0132	36659	63137	0	0.8049	18	75592800	18	75592800	*	rs12605699	R	73304755	rs12605699	A	G	0.1681	-0.0082	0.0024	0.00049	685552	73304755	75592800	18	75592800	18	75592800	*	R	-2.12121	-3.41667
chr18:55010770:C:T	0.5237	T	C	0.3719	0.0067	0.0106	36659	63137	0	0.8104	18	55010770	18	55010770	*	rs12970841	Y	52678001	rs12970841	T	C	0.3887	0.0098	0.0018	4e-08	686764	52678001	55010770	18	55010770	18	55010770	*	Y	0.632075	5.44444
chr8:72577172:C:A	0.5211	A	C	0.6056	0.0067	0.0104	36659	63137	0	0.5606	8	72577172	8	72577172	*	rs7010388	M	73489407	rs7010388	A	C	0.6226	-0.01	0.0018	2.7e-08	679952	73489407	72577172	8	72577172	8	72577172	*	M	0.644231	-5.55556
chr1:177340354:G:T	0.8391	T	G	0.1373	-0.003	0.0149	36659	63137	0	0.8423	1	177340354	1	177340354	*	rs4650963	K	177309490	rs4650963	T	G	0.1262	0.014	0.0027	1.4e-07	684641	177309490	177340354	1	177340354	1	177340354	*	K	-0.201342	5.18519
chr13:53482984:T:C	0.6123	T	C	0.8891	-0.0084	0.0166	36659	63137	15.3	0.2979	13	53482984	13	53482984	*	rs17059996	Y	54057119	rs17059996	T	C	0.8877	0.0107	0.003	0.00034	646564	54057119	53482984	13	53482984	13	53482984	*	Y	-0.506024	3.56667
chr4:146135399:G:A	0.1771	A	G	0.3046	-0.0149	0.011	36659	63137	0	0.6603	4	146135399	4	146135399	*	rs6832576	R	147056551	rs6832576	A	G	0.3097	0.0066	0.0019	0.00044	689252	147056551	146135399	4	146135399	4	146135399	*	R	-1.35455	3.47368
chr5:96803158:C:T	0.3842	T	C	0.7812	0.0106	0.0122	36659	63137	13.5	0.3158	5	96803158	5	96803158	*	rs27045	Y	96138861	rs27045	T	C	0.7916	0.0125	0.0021	4.3e-09	691798	96138861	96803158	5	96803158	5	96803158	*	Y	0.868852	5.95238
chr1:78437406:A:G	0.6124	A	G	0.7366	0.0058	0.0115	36659	63137	40.7	0.07771	1	78437406	1	78437406	*	rs11162490	V	78903091	rs11162490	A	G	0.7118	-0.0111	0.0019	3.8e-09	691360	78903091	78437406	1	78437406	1	78437406	*	V	0.504348	-5.84211
chr11:8370927:G:A	0.5737	A	G	0.5157	0.0057	0.0102	36659	63137	28	0.1784	11	8370927	11	8370927	*	rs1377974	R	8392474	rs1377974	A	G	0.5219	0.0085	0.0017	8.3e-07	692397	8392474	8370927	11	8370927	11	8370927	*	R	0.558824	5
chr14:25491282:C:T	0.6667	T	C	0.6964	0.0048	0.0112	36659	63137	58.6	0.007232	14	25491282	14	25491282	*	rs6574442	Y	25960488	rs6574442	T	C	0.7201	0.0196	0.0019	5.7e-24	684015	25960488	25491282	14	25491282	14	25491282	*	Y	0.428571	10.3158
chr15:67208695:G:A	0.5045	A	G	0.2352	0.008	0.0119	36659	63137	5.3	0.3933	15	67208695	15	67208695	*	rs2289262	R	67501033	rs2289262	A	G	0.2413	-0.0087	0.002	2e-05	692456	67501033	67208695	15	67208695	15	67208695	*	R	0.672269	-4.35
chr14:42566409:T:C	0.136	T	C	0.8812	0.0234	0.0157	36659	63137	0	0.9169	14	42566409	14	42566409	*	rs7144463	Y	43035612	rs7144463	T	C	0.8702	0.0097	0.0026	0.00024	677445	43035612	42566409	14	42566409	14	42566409	*	Y	1.49045	3.73077
chr6:50370860:G:A	0.9818	A	G	0.1167	0.0004	0.0158	36659	63137	38.5	0.09268	6	50370860	6	50370860	*	rs6912268	R	50338573	rs6912268	A	G	0.1275	0.0154	0.0026	3.8e-09	689874	50338573	50370860	6	50370860	6	50370860	*	R	0.0253165	5.92308
chr3:48717444:G:T	0.3702	T	G	0.1206	-0.0138	0.0154	36659	63137	12.8	0.3226	3	48717444	3	48717444	*	rs9834996	K	48754877	rs9834996	T	G	0.1205	-0.0107	0.0026	4.5e-05	691974	48754877	48717444	3	48717444	3	48717444	*	K	-0.896104	-4.11538
chr13:53368522:C:T	0.2099	T	C	0.2866	-0.0141	0.0113	36659	63137	0	0.5331	13	53368522	13	53368522	*	rs7337692	Y	53942657	rs7337692	T	C	0.3013	0.0093	0.002	2.1e-06	632110	53942657	53368522	13	53368522	13	53368522	*	Y	-1.24779	4.65
chr11:132750651:T:C	0.5676	T	C	0.4217	0.0059	0.0103	36659	63137	1.6	0.426	11	132750651	11	132750651	*	rs3018403	H	132620546	rs3018403	T	C	0.4394	0.0112	0.0018	1.9e-10	683286	132620546	132750651	11	132750651	11	132750651	*	H	0.572816	6.22222
chr20:52580442:C:G	0.7137	C	G	0.3166	-0.004	0.0109	36659	63137	0	0.4535	20	52580442	20	52580442	*	rs4811370	S	51196981	rs4811370	C	G	0.3097	-0.0126	0.0019	1.5e-11	688221	51196981	52580442	20	52580442	20	52580442	*	S	-0.366972	-6.63158
chr18:43150670:A:G	0.1243	A	G	0.585	-0.0158	0.0103	36659	63137	13.3	0.3174	18	43150670	18	43150670	*	rs1878676	R	40730635	rs1878676	A	G	0.5771	0.0126	0.0017	4.4e-13	690649	40730635	43150670	18	43150670	18	43150670	*	R	-1.53398	7.41176
chr1:107429080:G:A	0.0833	A	G	0.154	0.0243	0.0141	36659	63137	30.2	0.1587	1	107429080	1	107429080	*	rs17019015	R	107971702	rs17019015	A	G	0.1601	0.0103	0.0023	1.1e-05	690050	107971702	107429080	1	107429080	1	107429080	*	R	1.7234	4.47826
chr4:26499150:C:T	0.9295	T	C	0.2773	-0.001	0.0113	36659	63137	0	0.8315	4	26499150	4	26499150	*	rs7675732	Y	26500772	rs7675732	T	C	0.265	-0.0093	0.002	1.9e-06	684813	26500772	26499150	4	26499150	4	26499150	*	Y	-0.0884956	-4.65
chr6:97387451:C:T	0.7743	T	C	0.363	0.003	0.0105	36659	63137	0	0.8144	6	97387451	6	97387451	*	rs12528912	Y	97835327	rs12528912	T	C	0.3683	-0.0138	0.0018	7.5e-15	691902	97835327	97387451	6	97387451	6	97387451	*	Y	0.285714	-7.66667
chr9:6251455:T:C	0.5013	T	C	0.057	-0.0152	0.0225	36659	63137	0	0.9028	9	6251455	9	6251455	*	rs1854709	Y	6251455	rs1854709	T	C	0.05396	0.0137	0.0038	0.00035	680033	6251455	6251455	9	6251455	9	6251455	*	Y	-0.675556	3.60526
chr11:31822557:T:C	0.4908	T	C	0.8401	-0.0095	0.0138	36659	63137	20.2	0.2511	11	31822557	11	31822557	*	rs1806154	Y	31844104	rs1806154	T	C	0.8209	0.0115	0.0023	3e-07	691742	31844104	31822557	11	31822557	11	31822557	*	Y	-0.688406	5
chr3:76619511:A:G	0.2626	A	G	0.6245	-0.0117	0.0104	36659	63137	0	0.5716	3	76619511	3	76619511	*	rs12488746	R	76668662	rs12488746	A	G	0.6118	0.0068	0.0018	0.0001	689286	76668662	76619511	3	76619511	3	76619511	*	R	-1.125	3.77778
chr1:242302228:G:A	0.6151	A	G	0.8875	0.0089	0.0177	36294	57031	0	0.8815	1	242302228	1	242302228	*	rs4658803	R	242465530	rs4658803	A	G	0.90096	-0.0136	0.003	5.2e-06	674214	242465530	242302228	1	242302228	1	242302228	*	R	0.502825	-4.53333
chr11:113103361:C:G	0.1249	C	G	0.2714	-0.0176	0.0115	36659	63137	0	0.6321	11	113103361	11	113103361	*	rs10891506	S	112974083	rs10891506	C	G	0.2608	-0.0091	0.002	6.3e-06	685117	112974083	113103361	11	113103361	11	113103361	*	S	-1.53043	-4.55
chr5:103085725:C:A	0.511	A	C	0.3029	0.0072	0.0109	36659	63137	30.9	0.1528	5	103085725	5	103085725	*	rs257315	M	102421429	rs257315	A	C	0.3158	0.0075	0.0018	4.8e-05	692257	102421429	103085725	5	103085725	5	103085725	*	M	0.66055	4.16667
chr1:190981184:C:A	0.01621	A	C	0.2879	0.0267	0.0111	36659	63137	44.4	0.05495	1	190981184	1	190981184	*	rs17388346	M	190950314	rs17388346	A	C	0.2757	-0.0084	0.0019	1.2e-05	691159	190950314	190981184	1	190981184	1	190981184	*	M	2.40541	-4.42105
chr1:68901726:A:G	0.8999	A	G	0.8971	-0.0021	0.0166	36659	63137	0	0.7087	1	68901726	1	68901726	*	rs11582908	R	69367409	rs11582908	A	G	0.8989	0.0114	0.0029	8.1e-05	691739	69367409	68901726	1	68901726	1	68901726	*	R	-0.126506	3.93103
chr3:70025000:G:T	0.1524	T	G	0.2332	0.0172	0.012	36659	63137	0	0.9403	3	70025000	3	70025000	*	rs12496787	K	70074151	rs12496787	T	G	0.2342	-0.009	0.0019	3.1e-06	792836	70074151	70025000	3	70025000	3	70025000	*	K	1.43333	-4.73684
chr2:40239128:C:T	0.3328	T	C	0.1331	0.0144	0.0148	36659	63137	20	0.2527	2	40239128	2	40239128	*	rs13414508	Y	40466268	rs13414508	T	C	0.1369	0.0097	0.0025	9.3e-05	689133	40466268	40239128	2	40239128	2	40239128	*	Y	0.972973	3.88
chr4:44604973:A:G	0.3242	A	G	0.8362	-0.0133	0.0135	36659	63137	0	0.6739	4	44604973	4	44604973	*	rs2118926	R	44606990	rs2118926	A	G	0.8326	0.0095	0.0023	4e-05	692580	44606990	44604973	4	44604973	4	44604973	*	R	-0.985185	4.13043
chr19:3512594:G:C	0.3277	C	G	0.1664	-0.0134	0.0137	36390	62462	0	0.7646	19	3512594	19	3512594	*	rs10401649	S	3512592	rs10401649	C	G	0.1655	0.0093	0.0024	0.0001	661232	3512592	3512594	19	3512594	19	3512594	*	S	-0.978102	3.875
chr9:31319289:T:C	0.5785	T	C	0.884	0.009	0.0162	36659	63137	44	0.05726	9	31319289	9	31319289	*	rs10813533	Y	31319287	rs10813533	T	C	0.8704	-0.0116	0.0026	1.1e-05	664785	31319287	31319289	9	31319289	9	31319289	*	Y	0.555556	-4.46154
chr11:43598388:G:A	0.5329	A	G	0.4322	0.0064	0.0103	36659	63137	1	0.4315	11	43598388	11	43598388	*	rs4755202	R	43619938	rs4755202	A	G	0.443	-0.0116	0.0017	1.8e-11	686016	43619938	43598388	11	43598388	11	43598388	*	R	0.621359	-6.82353
chr11:15072604:C:G	0.5353	C	G	0.2834	0.0071	0.0115	36659	63137	0	0.5875	11	15072604	11	15072604	*	rs10741662	S	15094150	rs10741662	C	G	0.2773	-0.0091	0.0019	2.4e-06	691902	15094150	15072604	11	15072604	11	15072604	*	S	0.617391	-4.78947
chr21:45250837:A:G	0.5569	A	G	0.6936	-0.0064	0.011	36659	63137	0	0.5884	21	45250837	21	45250837	*	rs1006779	R	46670752	rs1006779	A	G	0.6918	-0.0074	0.0019	8.7e-05	689407	46670752	45250837	21	45250837	21	45250837	*	R	-0.581818	-3.89474
chr12:103317862:T:C	0.275	T	C	0.6464	-0.0115	0.0106	36659	63137	0	0.7872	12	103317862	12	103317862	*	rs6539066	Y	103711640	rs6539066	T	C	0.6469	0.017	0.0018	1.1e-20	682497	103711640	103317862	12	103317862	12	103317862	*	Y	-1.08491	9.44444
chr2:164774923:C:T	0.3952	T	C	0.2042	-0.0106	0.0125	36659	63137	38.5	0.09242	2	164774923	2	164774923	*	rs355870	Y	165631433	rs355870	T	C	0.1974	0.0092	0.0022	2.9e-05	689067	165631433	164774923	2	164774923	2	164774923	*	Y	-0.848	4.18182
chr1:65405379:G:T	0.4519	T	G	0.4559	0.0076	0.0102	36659	63137	0	0.483	1	65405379	1	65405379	*	rs913199	K	65871062	rs913199	T	G	0.4504	0.0069	0.0017	7.3e-05	692202	65871062	65405379	1	65405379	1	65405379	*	K	0.745098	4.05882
chr5:63700111:T:C	0.7683	T	C	0.5222	-0.003	0.0101	36659	63137	0	0.8954	5	63700111	5	63700111	*	rs6449674	Y	62995938	rs6449674	T	C	0.5194	-0.0134	0.0017	6.4e-15	689333	62995938	63700111	5	63700111	5	63700111	*	Y	-0.29703	-7.88235
chr18:47160932:T:C	0.9374	T	C	0.52	-0.0008	0.0101	36659	63137	40.3	0.07998	18	47160932	18	47160932	*	rs2635049	Y	44687303	rs2635049	T	C	0.5293	0.0084	0.0017	1.3e-06	690358	44687303	47160932	18	47160932	18	47160932	*	Y	-0.0792079	4.94118
chr2:28077891:A:T	0.4277	A	T	0.9463	0.0178	0.0225	36659	63137	0	0.9107	2	28077891	2	28077891	*	rs2048046	W	28300758	rs2048046	A	T	0.95405	-0.0147	0.0038	9.2e-05	777916	28300758	28077891	2	28077891	2	28077891	*	W	0.791111	-3.86842
chr13:59932020:A:C	0.2639	A	C	0.4386	0.0114	0.0102	36659	63137	38.1	0.0954	13	59932020	13	59932020	*	rs17667743	H	60506154	rs17667743	A	C	0.4281	0.0079	0.0017	5.2e-06	688745	60506154	59932020	13	59932020	13	59932020	*	H	1.11765	4.64706
chr14:62548659:G:A	0.4357	A	G	0.8559	-0.0115	0.0148	36659	63137	45.2	0.05087	14	62548659	14	62548659	*	rs1602166	R	63015377	rs1602166	A	G	0.8644	-0.0109	0.0026	2.4e-05	690271	63015377	62548659	14	62548659	14	62548659	*	R	-0.777027	-4.19231
chr5:113247015:T:A	0.633	A	T	0.1217	-0.0074	0.0155	36659	63137	0	0.6652	5	113247015	5	113247015	*	rs7707127	W	112582712	rs7707127	A	T	0.1287	0.0113	0.0029	7.6e-05	672138	112582712	113247015	5	113247015	5	113247015	*	W	-0.477419	3.89655
chr9:117575886:A:G	0.9682	A	G	0.88	-0.0006	0.0156	36659	63137	0	0.6224	9	117575886	9	117575886	*	rs7871944	D	120338164	rs7871944	A	G	0.873	-0.0111	0.0026	1.9e-05	692183	120338164	117575886	9	117575886	9	117575886	*	D	-0.0384615	-4.26923
chr3:24976273:T:C	0.03802	T	C	0.3143	0.0227	0.0109	36659	63137	0	0.9598	3	24976273	3	24976273	*	rs4524245	Y	25017764	rs4524245	T	C	0.3055	-0.0083	0.002	3.7e-05	526292	25017764	24976273	3	24976273	3	24976273	*	Y	2.08257	-4.15
chr2:53812428:C:G	0.4928	C	G	0.8997	0.0115	0.0168	36659	63137	1	0.4316	2	53812428	2	53812428	*	rs2287347	S	54039565	rs2287347	C	G	0.90868	0.0154	0.0029	1.7e-07	692284	54039565	53812428	2	53812428	2	53812428	*	S	0.684524	5.31034
chr5:107262764:T:C	0.2845	T	C	0.8981	-0.0178	0.0166	36659	63137	0	0.6171	5	107262764	5	107262764	*	rs17341186	Y	106598465	rs17341186	T	C	0.8982	-0.012	0.0029	2.9e-05	678506	106598465	107262764	5	107262764	5	107262764	*	Y	-1.07229	-4.13793
chr10:31818784:C:T	0.5398	T	C	0.5113	0.0062	0.0101	36659	63137	52.7	0.02014	10	31818784	10	31818784	*	rs2799015	Y	32107712	rs2799015	T	C	0.5155	-0.006	0.0017	0.00045	691666	32107712	31818784	10	31818784	10	31818784	*	Y	0.613861	-3.52941
chr18:39788254:C:T	0.9708	T	C	0.7424	0.0004	0.0116	36659	63137	0	0.4901	18	39788254	18	39788254	*	rs7239336	Y	37368218	rs7239336	T	C	0.7558	-0.0087	0.002	1.4e-05	691697	37368218	39788254	18	39788254	18	39788254	*	Y	0.0344828	-4.35
chr4:3281695:C:T	0.1962	T	C	0.1639	0.0176	0.0136	36659	63137	0	0.9885	4	3281695	4	3281695	*	rs7658462	Y	3283422	rs7658462	T	C	0.1676	0.0128	0.0023	2.6e-08	687569	3283422	3281695	4	3281695	4	3281695	*	Y	1.29412	5.56522
chr9:100132436:T:C	0.9728	T	C	0.4297	-0.0003	0.0102	36659	63137	3.9	0.4059	9	100132436	9	100132436	*	rs2787366	Y	102894718	rs2787366	T	C	0.426	-0.0111	0.0017	1.4e-10	692136	102894718	100132436	9	100132436	9	100132436	*	Y	-0.0294118	-6.52941
chr11:89540028:C:T	0.7625	T	C	0.3602	-0.0032	0.0107	36659	63137	0	0.7939	11	89540028	11	89540028	*	rs2917533	Y	89273196	rs2917533	T	C	0.3635	-0.0076	0.0018	1.8e-05	692275	89273196	89540028	11	89540028	11	89540028	*	Y	-0.299065	-4.22222
chr1:74540092:A:G	0.6844	A	G	0.6219	-0.0043	0.0105	36659	63137	24.4	0.2108	1	74540092	1	74540092	*	rs6656785	R	75005776	rs6656785	A	G	0.6116	-0.0169	0.0017	1.9e-24	793207	75005776	74540092	1	74540092	1	74540092	*	R	-0.409524	-9.94118
chr3:157896515:A:T	0.6366	A	T	0.1326	0.0072	0.0152	36659	63137	0	0.5528	3	157896515	3	157896515	*	rs6441158	W	157614304	rs6441158	A	T	0.1264	0.0094	0.0026	0.0003	689518	157614304	157896515	3	157896515	3	157896515	*	W	0.473684	3.61538
chr6:141707470:T:C	0.9428	T	C	0.2567	0.0008	0.0115	36659	63137	40.1	0.08129	6	141707470	6	141707470	*	rs975858	Y	142028607	rs975858	T	C	0.2631	0.0095	0.002	1.7e-06	690016	142028607	141707470	6	141707470	6	141707470	*	Y	0.0695652	4.75
chr18:36989641:A:C	0.1656	A	C	0.1436	-0.0204	0.0147	36659	63137	0	0.9849	18	36989641	18	36989641	*	rs7238832	M	34569604	rs7238832	A	C	0.137	0.0103	0.0025	3.3e-05	692603	34569604	36989641	18	36989641	18	36989641	*	M	-1.38776	4.12
chr7:70073846:T:C	0.7328	T	C	0.9468	-0.0077	0.0225	36659	63137	0	0.4636	7	70073846	7	70073846	*	rs10248401	Y	69538832	rs10248401	T	C	0.93931	-0.0133	0.0036	0.00017	692091	69538832	70073846	7	70073846	7	70073846	*	Y	-0.342222	-3.69444
chr1:11226121:T:C	0.8381	T	C	0.3048	-0.0023	0.0112	36659	63137	0	0.5169	1	11226121	1	11226121	*	rs12124983	Y	11286178	rs12124983	T	C	0.2928	0.0125	0.0019	3.4e-11	691988	11286178	11226121	1	11226121	1	11226121	*	Y	-0.205357	6.57895
chr1:224651380:G:A	0.5418	A	G	0.4337	0.0062	0.0102	36659	63137	39.7	0.08412	1	224651380	1	224651380	*	rs169888	R	224839082	rs169888	A	G	0.4352	0.0064	0.0017	0.00021	686658	224839082	224651380	1	224651380	1	224651380	*	R	0.607843	3.76471
chr6:82766802:T:C	0.2586	T	C	0.1476	0.0163	0.0144	36659	63137	0	0.9739	6	82766802	6	82766802	*	rs2812822	Y	83476519	rs2812822	T	C	0.148	0.0146	0.0024	1.4e-09	692396	83476519	82766802	6	82766802	6	82766802	*	Y	1.13194	6.08333
chr17:67878745:T:G	0.04548	T	G	0.8045	0.0256	0.0128	36659	63137	39.5	0.0853	17	67878745	17	67878745	*	rs12451511	K	65874861	rs12451511	T	G	0.7962	-0.0174	0.0022	2.9e-15	691893	65874861	67878745	17	67878745	17	67878745	*	K	2	-7.90909
chr9:11731570:C:T	0.2663	T	C	0.2615	-0.0127	0.0115	36659	63137	0	0.5732	9	11731570	9	11731570	*	rs4416919	Y	11731570	rs4416919	T	C	0.2502	0.012	0.002	4.3e-09	691220	11731570	11731570	9	11731570	9	11731570	*	Y	-1.10435	6
chr5:108075973:A:T	0.5149	A	T	0.782	-0.0079	0.0122	36659	63137	1.9	0.4235	5	108075973	5	108075973	*	rs288237	W	107411674	rs288237	A	T	0.778	0.0199	0.0021	5.6e-22	690269	107411674	108075973	5	108075973	5	108075973	*	W	-0.647541	9.47619
chr10:91712426:G:A	0.1907	A	G	0.3385	0.014	0.0107	36659	63137	3.5	0.4097	10	91712426	10	91712426	*	rs7918686	R	93472183	rs7918686	A	G	0.3407	-0.0081	0.0018	8.4e-06	691405	93472183	91712426	10	91712426	10	91712426	*	R	1.30841	-4.5
chr6:69627351:T:C	0.5009	T	C	0.803	0.0085	0.0126	36659	63137	18.7	0.2654	6	69627351	6	69627351	*	rs10485248	Y	70337243	rs10485248	T	C	0.8038	0.0121	0.0021	1.2e-08	692549	70337243	69627351	6	69627351	6	69627351	*	Y	0.674603	5.7619
chr12:19494741:T:C	0.05489	T	C	0.9735	0.0607	0.0316	36659	63137	24.7	0.2082	12	19494741	12	19494741	*	rs11044613	Y	19647675	rs11044613	T	C	0.97135	0.0219	0.0049	8.8e-06	686190	19647675	19494741	12	19494741	12	19494741	*	Y	1.92089	4.46939
chr4:114104701:T:A	0.3068	A	T	0.4355	-0.0106	0.0103	36659	63137	19.9	0.2543	4	114104701	4	114104701	*	rs6533755	W	115025857	rs6533755	A	T	0.4488	-0.0089	0.0017	2.7e-07	691807	115025857	114104701	4	114104701	4	114104701	*	W	-1.02913	-5.23529
chr8:105024551:C:T	0.4132	T	C	0.8745	0.0128	0.0156	36659	63137	0	0.9776	8	105024551	8	105024551	*	rs1521777	Y	106036779	rs1521777	T	C	0.8831	-0.0118	0.0026	7.4e-06	688919	106036779	105024551	8	105024551	8	105024551	*	Y	0.820513	-4.53846
chr9:84656701:C:T	0.8426	T	C	0.8886	-0.0033	0.0165	36659	63137	0	0.6596	9	84656701	9	84656701	*	rs1001904	Y	87271616	rs1001904	T	C	0.892	0.0137	0.0028	7.9e-07	692554	87271616	84656701	9	84656701	9	84656701	*	Y	-0.2	4.89286
chr11:86051202:C:T	7.22e-26	T	C	0.6876	0.1147	0.0109	36659	63137	0	0.8502	11	86051202	11	86051202	*	rs669813	Y	85762244	rs669813	T	C	0.6938	-0.0029	0.0019	0.12	688895	85762244	86051202	11	86051202	11	86051202	*	Y	10.5229	-1.52632
chr13:28099889:A:G	0.4205	A	G	0.8141	0.0109	0.0135	36659	63137	29.3	0.1662	13	28099889	13	28099889	*	rs7998462	R	28674026	rs7998462	A	G	0.816	-0.0098	0.0023	1.8e-05	672495	28674026	28099889	13	28099889	13	28099889	*	R	0.807407	-4.26087
chr7:95512247:C:G	0.2058	C	G	0.6042	-0.0131	0.0104	36659	63137	7.4	0.3737	7	95512247	7	95512247	*	rs10279960	S	95141559	rs10279960	C	G	0.613	0.0067	0.0018	0.00019	674289	95141559	95512247	7	95512247	7	95512247	*	S	-1.25962	3.72222
chr10:20477839:A:T	0.6375	A	T	0.6611	-0.005	0.0107	36659	63137	8	0.3676	10	20477839	10	20477839	*	rs9787452	W	20766768	rs9787452	A	T	0.6586	0.0067	0.0018	0.00025	681358	20766768	20477839	10	20477839	10	20477839	*	W	-0.46729	3.72222
chr7:42738315:G:A	0.9426	A	G	0.5487	0.0007	0.0103	36659	63137	32.2	0.1415	7	42738315	7	42738315	*	rs2656514	R	42777914	rs2656514	A	G	0.5378	0.0066	0.0018	0.00018	691006	42777914	42738315	7	42738315	7	42738315	*	R	0.0679612	3.66667
chr9:95057461:T:C	0.5474	T	C	0.0329	-0.019	0.0316	36659	63137	0	0.7868	9	95057461	9	95057461	*	rs1871220	Y	97819743	rs1871220	T	C	0.02654	0.0188	0.0052	0.00033	690867	97819743	95057461	9	95057461	9	95057461	*	Y	-0.601266	3.61538
chr1:74550266:C:T	0.09126	T	C	0.6208	0.0182	0.0108	36659	63137	0	0.8883	1	74550266	1	74550266	*	rs4556312	Y	75015950	rs4556312	T	C	0.6237	-0.0087	0.0018	1.7e-06	685487	75015950	74550266	1	74550266	1	74550266	*	Y	1.68519	-4.83333
chr1:178057120:T:A	0.5491	A	T	0.031	-0.0183	0.0306	36659	63137	0	0.8068	1	178057120	1	178057120	*	rs6665966	W	178026255	rs6665966	A	T	0.01444	0.0208	0.0054	0.0001	639479	178026255	178057120	1	178057120	1	178057120	*	W	-0.598039	3.85185
chr13:40202801:G:A	0.6425	A	G	0.2154	-0.0057	0.0123	36659	63137	0	0.8204	13	40202801	13	40202801	*	rs4943740	R	40776938	rs4943740	A	G	0.1987	0.0099	0.0022	4.7e-06	685641	40776938	40202801	13	40202801	13	40202801	*	R	-0.463415	4.5
chr9:70970873:T:C	0.2692	T	C	0.7626	-0.0131	0.0119	36659	63137	0	0.7534	9	70970873	9	70970873	*	rs7041925	Y	73585789	rs7041925	T	C	0.7774	0.0079	0.0021	0.00013	692312	73585789	70970873	9	70970873	9	70970873	*	Y	-1.10084	3.7619
chr1:109313684:G:A	0.8629	A	G	0.543	0.0018	0.0103	36659	63137	36.6	0.1067	1	109313684	1	109313684	*	rs464218	R	109856306	rs464218	A	G	0.541	-0.0092	0.0016	1.7e-08	792468	109856306	109313684	1	109313684	1	109313684	*	R	0.174757	-5.75
chr11:112981742:T:C	0.293	T	C	0.6045	0.0109	0.0104	36659	63137	4.3	0.4024	11	112981742	11	112981742	*	rs2298526	Y	112852464	rs2298526	T	C	0.602	0.0073	0.0018	3.3e-05	692147	112852464	112981742	11	112981742	11	112981742	*	Y	1.04808	4.05556
chr17:72042084:C:A	0.8526	A	C	0.2189	0.0023	0.0123	36659	63137	0	0.7509	17	72042084	17	72042084	*	rs17767906	M	70038225	rs17767906	A	C	0.2498	0.0085	0.002	1.6e-05	688558	70038225	72042084	17	72042084	17	72042084	*	M	0.186992	4.25
chr15:67198936:C:A	0.4934	A	C	0.2344	0.0082	0.012	36659	63137	0	0.4413	15	67198936	15	67198936	*	rs12917612	M	67491274	rs12917612	A	C	0.2413	-0.0085	0.002	3e-05	692198	67491274	67198936	15	67198936	15	67198936	*	M	0.683333	-4.25
chr17:49027070:A:T	0.3878	A	T	0.6931	0.0095	0.011	36659	63137	0	0.8274	17	49027070	17	49027070	*	rs9912906	W	47104432	rs9912906	A	T	0.6817	0.017	0.0018	3e-20	691626	47104432	49027070	17	49027070	17	49027070	*	W	0.863636	9.44444
chr2:171793316:A:G	0.2496	A	G	0.7154	0.0129	0.0112	36659	63137	52.8	0.01986	2	171793316	2	171793316	*	rs10167419	R	172649826	rs10167419	A	G	0.7188	0.0133	0.0019	3e-12	692144	172649826	171793316	2	171793316	2	171793316	*	R	1.15179	7
chr5:108242614:G:A	0.2162	A	G	0.5008	0.0125	0.0101	36659	63137	0	0.745	5	108242614	5	108242614	*	rs10076086	R	107578315	rs10076086	A	G	0.5127	-0.0078	0.0017	6e-06	689916	107578315	108242614	5	108242614	5	108242614	*	R	1.23762	-4.58824
chr8:25794012:G:C	0.3445	C	G	0.2922	-0.0105	0.0111	36659	63137	31.6	0.1467	8	25794012	8	25794012	*	rs2081493	B	25651528	rs2081493	C	G	0.3029	0.0106	0.0019	1.1e-08	692465	25651528	25794012	8	25794012	8	25794012	*	B	-0.945946	5.57895
chr8:53322449:G:A	0.8436	A	G	0.1978	0.0025	0.0128	36659	63137	0	0.8294	8	53322449	8	53322449	*	rs7836600	R	54235009	rs7836600	A	G	0.1897	0.009	0.0022	4.1e-05	691634	54235009	53322449	8	53322449	8	53322449	*	R	0.195312	4.09091
chr3:117290283:T:C	0.288	T	C	0.6184	0.0114	0.0108	36659	63137	0	0.5548	3	117290283	3	117290283	*	rs4855901	Y	117009130	rs4855901	T	C	0.5973	-0.008	0.0018	5.2e-06	684912	117009130	117290283	3	117290283	3	117290283	*	Y	1.05556	-4.44444
chr2:172036795:G:T	0.09231	T	G	0.3819	-0.0175	0.0104	36659	63137	0	0.6708	2	172036795	2	172036795	*	rs13020884	K	172901699	rs13020884	T	G	0.3804	-0.0091	0.0018	2.5e-07	691440	172901699	172036795	2	172036795	2	172036795	*	K	-1.68269	-5.05556
chr1:8556779:T:G	0.1345	T	G	0.424	0.0154	0.0103	36659	63137	0	0.5334	1	8556779	1	8556779	*	rs1473420	K	8616838	rs1473420	T	G	0.3777	-0.0104	0.0018	4e-09	692091	8616838	8556779	1	8556779	1	8556779	*	K	1.49515	-5.77778
chr17:42527380:G:A	0.004581	A	G	0.2178	0.0348	0.0123	36659	63137	0	0.5187	17	42527380	17	42527380	*	rs647397	R	40679398	rs647397	A	G	0.213	0.0077	0.0021	0.00019	690734	40679398	42527380	17	42527380	17	42527380	*	R	2.82927	3.66667
chr17:63824079:T:C	0.5242	T	C	0.4022	-0.0066	0.0103	36659	63137	0	0.7599	17	63824079	17	63824079	*	rs2584627	Y	61901439	rs2584627	T	C	0.3827	0.0084	0.0018	2.2e-06	692605	61901439	63824079	17	63824079	17	63824079	*	Y	-0.640777	4.66667
chr5:153688171:A:G	0.7582	A	G	0.3437	0.0033	0.0107	36659	63137	0	0.6876	5	153688171	5	153688171	*	rs11958138	R	153067731	rs11958138	A	G	0.3552	0.0094	0.0018	2e-07	689002	153067731	153688171	5	153688171	5	153688171	*	R	0.308411	5.22222
chr2:104761007:T:C	0.04954	T	C	0.464	0.0202	0.0103	36659	63137	40.1	0.08144	2	104761007	2	104761007	*	rs4851714	Y	105377465	rs4851714	T	C	0.4715	0.0125	0.0017	4.3e-13	685081	105377465	104761007	2	104761007	2	104761007	*	Y	1.96117	7.35294
chr22:27127523:C:A	0.3236	A	C	0.6714	-0.011	0.0111	36294	57031	0	0.5874	22	27127523	22	27127523	*	rs5752494	M	27523485	rs5752494	A	C	0.6949	0.0069	0.0019	0.00031	679859	27523485	27127523	22	27127523	22	27127523	*	M	-0.990991	3.63158
chr12:116973275:C:T	0.49	T	C	0.6752	-0.0076	0.011	36659	63137	32.3	0.1404	12	116973275	12	116973275	*	rs7486428	Y	117411080	rs7486428	T	C	0.6895	-0.0085	0.0019	6.8e-06	686247	117411080	116973275	12	116973275	12	116973275	*	Y	-0.690909	-4.47368
chr6:26510520:C:T	0.9563	T	C	0.1103	0.0009	0.0161	36659	63137	50.3	0.0281	6	26510520	6	26510520	*	rs3799383	H	26510748	rs3799383	T	C	0.1173	0.0109	0.0025	1.6e-05	692513	26510748	26510520	6	26510520	6	26510520	*	H	0.0559006	4.36
chr13:97706143:T:C	0.2603	T	C	0.7416	-0.0131	0.0116	36659	63137	24.8	0.2075	13	97706143	13	97706143	*	rs2185542	Y	98358397	rs2185542	T	C	0.7153	0.009	0.0019	2.6e-06	689008	98358397	97706143	13	97706143	13	97706143	*	Y	-1.12931	4.73684
chr10:43072898:G:C	0.5257	C	G	0.3948	-0.0065	0.0103	36659	63137	63.7	0.002133	10	43072898	10	43072898	*	rs741763	S	43568346	rs741763	C	G	0.3992	-0.0069	0.0018	8.4e-05	689708	43568346	43072898	10	43072898	10	43072898	*	S	-0.631068	-3.83333
chr20:25211286:T:G	0.9907	T	G	0.6688	0.0001	0.0107	36659	63137	0	0.519	20	25211286	20	25211286	*	rs8115509	K	25191922	rs8115509	T	G	0.6688	-0.0131	0.0018	7.9e-13	691382	25191922	25211286	20	25211286	20	25211286	*	K	0.00934579	-7.27778
chr10:2534455:C:A	0.6665	A	C	0.1845	0.0056	0.013	36659	63137	0	0.671	10	2534455	10	2534455	*	rs10903797	H	2576647	rs10903797	A	C	0.1921	-0.0089	0.0022	6e-05	691804	2576647	2534455	10	2534455	10	2534455	*	H	0.430769	-4.04545
chr5:117651250:C:G	0.9873	C	G	0.6501	0.0002	0.0106	36659	63137	0	0.7732	5	117651250	5	117651250	*	rs197864	S	116986945	rs197864	C	G	0.6552	0.0072	0.0018	8e-05	684634	116986945	117651250	5	117651250	5	117651250	*	S	0.0188679	4
chr5:131788049:A:C	0.3313	A	C	0.2003	0.0125	0.0128	36659	63137	0	0.4629	5	131788049	5	131788049	*	rs6875504	H	131123742	rs6875504	A	C	0.1972	-0.008	0.0022	0.00025	690726	131123742	131788049	5	131788049	5	131788049	*	H	0.976562	-3.63636
chr12:831776:A:T	0.00656	A	T	0.5183	-0.0278	0.0102	36659	63137	47.1	0.04158	12	831776	12	831776	*	rs7305065	W	940942	rs7305065	A	T	0.4951	-0.0087	0.0017	4.4e-07	690757	940942	831776	12	831776	12	831776	*	W	-2.72549	-5.11765
chr4:94188449:A:G	0.4991	A	G	0.5443	-0.0069	0.0102	36659	63137	29.6	0.1636	4	94188449	4	94188449	*	rs12505596	R	95109600	rs12505596	A	G	0.5264	0.0098	0.0017	1.2e-08	691643	95109600	94188449	4	94188449	4	94188449	*	R	-0.676471	5.76471
chr20:40035558:T:C	0.7706	T	C	0.7709	0.0037	0.0125	36659	63137	0	0.5228	20	40035558	20	40035558	*	rs6093276	Y	38664200	rs6093276	T	C	0.7728	0.0079	0.0021	0.00014	690883	38664200	40035558	20	40035558	20	40035558	*	Y	0.296	3.7619
chr1:195038042:T:G	0.82	T	G	0.6274	-0.0024	0.0104	36659	63137	18.6	0.2662	1	195038042	1	195038042	*	rs12239232	K	195007172	rs12239232	T	G	0.6313	0.0122	0.0018	4.5e-12	691555	195007172	195038042	1	195038042	1	195038042	*	K	-0.230769	6.77778
chr22:40301577:C:T	0.06369	T	C	0.6554	0.0197	0.0106	36659	63137	23.5	0.2197	22	40301577	22	40301577	*	rs139909	Y	40697581	rs139909	T	C	0.671	-0.013	0.0018	2.2e-13	790708	40697581	40301577	22	40301577	22	40301577	*	Y	1.85849	-7.22222
chr6:100731702:T:C	0.1725	T	C	0.9562	-0.0343	0.0251	36659	63137	17	0.2815	6	100731702	6	100731702	*	rs17794649	Y	101179578	rs17794649	T	C	0.95317	0.0196	0.0046	1.7e-05	575381	101179578	100731702	6	100731702	6	100731702	*	Y	-1.36653	4.26087
chr1:48914140:G:A	0.4219	A	G	0.1057	0.0132	0.0164	36659	63137	0	0.5379	1	48914140	1	48914140	*	rs1578844	R	49379812	rs1578844	A	G	0.1065	-0.0129	0.0028	3.3e-06	691957	49379812	48914140	1	48914140	1	48914140	*	R	0.804878	-4.60714
chr6:51854059:C:G	0.1418	C	G	0.681	0.016	0.0109	36659	63137	0	0.8393	6	51854059	6	51854059	*	rs1831015	S	51718857	rs1831015	C	G	0.6745	-0.014	0.0019	5.5e-14	691339	51718857	51854059	6	51854059	6	51854059	*	S	1.46789	-7.36842
chr13:57926941:A:G	0.389	A	G	0.8358	-0.0118	0.0136	36659	63137	20.2	0.2515	13	57926941	13	57926941	*	rs4886039	R	58501075	rs4886039	A	G	0.8278	0.0191	0.0023	5.3e-17	691545	58501075	57926941	13	57926941	13	57926941	*	R	-0.867647	8.30435
chr16:69931689:A:G	0.3136	A	G	0.2619	0.0118	0.0117	36659	63137	0	0.5027	16	69931689	16	69931689	*	rs2291961	R	69965592	rs2291961	A	G	0.2713	-0.0189	0.0019	2.9e-22	691236	69965592	69931689	16	69931689	16	69931689	*	R	1.00855	-9.94737
chr9:115882531:A:G	0.03483	A	G	0.5628	0.0217	0.0103	36659	63137	58.7	0.007096	9	115882531	9	115882531	*	rs995804	R	118644810	rs995804	A	G	0.5755	-0.0086	0.0017	7.9e-07	690301	118644810	115882531	9	115882531	9	115882531	*	R	2.1068	-5.05882
chr2:67555627:T:C	0.1905	T	C	0.7448	0.0152	0.0116	36659	63137	0	0.8412	2	67555627	2	67555627	*	rs4233940	Y	67782759	rs4233940	T	C	0.7391	0.0092	0.002	3.1e-06	682137	67782759	67555627	2	67555627	2	67555627	*	Y	1.31034	4.6
chr4:181771172:T:G	0.8066	T	G	0.5674	0.0025	0.0102	36659	63137	0	0.5348	4	181771172	4	181771172	*	rs12512046	K	182692325	rs12512046	T	G	0.5662	0.0061	0.0017	0.00047	692156	182692325	181771172	4	181771172	4	181771172	*	K	0.245098	3.58824
chr2:33164528:A:C	0.661	A	C	0.4852	0.0045	0.0102	36659	63137	55.5	0.01286	2	33164528	2	33164528	*	rs6743685	M	33389595	rs6743685	A	C	0.4772	0.0078	0.0017	6e-06	689600	33389595	33164528	2	33164528	2	33164528	*	M	0.441176	4.58824
chr8:8749457:T:C	0.005372	T	C	0.271	-0.0316	0.0114	36390	62462	18.9	0.2689	8	8749457	8	8749457	*	rs568927	Y	8606967	rs568927	T	C	0.2788	0.0101	0.002	2.4e-07	692053	8606967	8749457	8	8749457	8	8749457	*	Y	-2.77193	5.05
chr2:40232176:C:T	0.2037	T	C	0.1262	0.0193	0.0151	36659	63137	17.5	0.277	2	40232176	2	40232176	*	rs17025628	Y	40459316	rs17025628	T	C	0.1227	0.0098	0.0026	0.00013	689305	40459316	40232176	2	40232176	2	40232176	*	Y	1.27815	3.76923
chr6:153939055:A:G	0.8031	A	G	0.811	0.0032	0.013	36659	63137	0	0.5301	6	153939055	6	153939055	*	rs3829284	R	154260190	rs3829284	A	G	0.83	0.0096	0.0023	3.4e-05	687241	154260190	153939055	6	153939055	6	153939055	*	R	0.246154	4.17391
chr14:39514625:T:G	0.5823	T	G	0.7273	0.0062	0.0114	36659	63137	30.4	0.1569	14	39514625	14	39514625	*	rs1950339	K	39983829	rs1950339	T	G	0.7341	-0.0079	0.002	5.6e-05	692108	39983829	39514625	14	39514625	14	39514625	*	K	0.54386	-3.95
chr5:9851287:A:G	0.9924	A	G	0.3709	-0.0001	0.0111	36659	63137	0	0.5287	5	9851287	5	9851287	*	rs2905198	R	9851399	rs2905198	A	G	0.3735	0.0078	0.0018	2.2e-05	635630	9851399	9851287	5	9851287	5	9851287	*	R	-0.00900901	4.33333
chr16:20225579:C:T	0.2144	T	C	0.4673	0.0127	0.0102	36659	63137	0	0.6802	16	20225579	16	20225579	*	rs7205618	Y	20236901	rs7205618	T	C	0.4923	0.0107	0.0017	6.7e-10	680205	20236901	20225579	16	20225579	16	20225579	*	Y	1.2451	6.29412
chr4:95152805:A:T	0.003894	A	T	0.4498	0.0293	0.0102	36659	63137	0	0.871	4	95152805	4	95152805	*	rs1365691	W	96073956	rs1365691	A	T	0.4559	0.0098	0.0018	3.5e-08	637221	96073956	95152805	4	95152805	4	95152805	*	W	2.87255	5.44444
chr5:117233761:T:A	0.4077	A	T	0.3576	-0.0087	0.0105	36659	63137	0	0.5675	5	117233761	5	117233761	*	rs6864669	W	116569457	rs6864669	A	T	0.3576	-0.0066	0.0018	0.0003	685964	116569457	117233761	5	117233761	5	117233761	*	W	-0.828571	-3.66667
chr2:109405470:C:T	0.5121	T	C	0.4658	-0.0066	0.0101	36659	63137	0	0.9815	2	109405470	2	109405470	*	rs4676289	Y	110021926	rs4676289	T	C	0.4618	0.0082	0.0017	2.5e-06	686922	110021926	109405470	2	109405470	2	109405470	*	Y	-0.653465	4.82353
chr3:108675924:G:A	0.4782	A	G	0.2228	-0.0086	0.0121	36659	63137	0	0.9582	3	108675924	3	108675924	*	rs12486790	R	108394771	rs12486790	A	G	0.2199	-0.0075	0.0021	0.00026	691994	108394771	108675924	3	108675924	3	108675924	*	R	-0.710744	-3.57143
chr17:5487678:T:C	0.3084	T	C	0.5424	0.0103	0.0101	36659	63137	1.2	0.4299	17	5487678	17	5487678	*	rs6502863	Y	5390998	rs6502863	T	C	0.5579	-0.009	0.0018	3.4e-07	672960	5390998	5487678	17	5487678	17	5487678	*	Y	1.0198	-5
chr8:105099728:C:T	0.2357	T	C	0.8558	0.0177	0.0149	36659	63137	0	0.8775	8	105099728	8	105099728	*	rs285778	Y	106111956	rs285778	T	C	0.8632	-0.011	0.0026	2.7e-05	678133	106111956	105099728	8	105099728	8	105099728	*	Y	1.18792	-4.23077
chr3:85750927:T:C	0.284	T	C	0.8893	0.0173	0.0161	36659	63137	30.2	0.1585	3	85750927	3	85750927	*	rs10511071	Y	85800077	rs10511071	T	C	0.8967	0.0192	0.0026	1.3e-13	792886	85800077	85750927	3	85750927	3	85750927	*	Y	1.07453	7.38462
chr14:90219579:A:G	0.7854	A	G	0.6171	-0.0029	0.0106	36659	63137	0	0.675	14	90219579	14	90219579	*	rs2184281	R	90685923	rs2184281	A	G	0.6079	0.007	0.0018	6.1e-05	690764	90685923	90219579	14	90219579	14	90219579	*	R	-0.273585	3.88889
chr15:66554546:C:T	0.4264	T	C	0.1281	-0.0121	0.0152	36659	63137	0	0.7306	15	66554546	15	66554546	*	rs12910351	Y	66846884	rs12910351	T	C	0.1202	0.0148	0.0027	4.6e-08	691141	66846884	66554546	15	66554546	15	66554546	*	Y	-0.796053	5.48148
chr9:9031563:C:T	0.5791	T	C	0.3175	0.0061	0.011	36659	63137	0	0.5465	9	9031563	9	9031563	*	rs382364	Y	9031563	rs382364	T	C	0.3195	-0.007	0.0019	0.00026	660108	9031563	9031563	9	9031563	9	9031563	*	Y	0.554545	-3.68421
chr10:20472875:C:A	0.7302	A	C	0.338	0.0037	0.0107	36659	63137	12.5	0.325	10	20472875	10	20472875	*	rs6482125	V	20761804	rs6482125	A	C	0.341	-0.007	0.0018	0.00011	688975	20761804	20472875	10	20472875	10	20472875	*	V	0.345794	-3.88889
chr11:43752263:T:G	0.2207	T	G	0.3112	0.0134	0.011	36659	63137	0	0.7515	11	43752263	11	43752263	*	rs10768976	K	43773813	rs10768976	T	G	0.302	0.0202	0.0019	3.3e-27	692069	43773813	43752263	11	43752263	11	43752263	*	K	1.21818	10.6316
chr21:39165308:C:T	0.3721	T	C	0.4243	-0.0092	0.0103	36659	63137	26.3	0.194	21	39165308	21	39165308	*	rs419469	N	40537234	rs419469	T	C	0.4273	-0.01	0.0017	9.8e-09	692218	40537234	39165308	21	39165308	21	39165308	*	N	-0.893204	-5.88235
chr9:11508875:G:C	0.4883	C	G	0.2116	-0.0086	0.0123	36659	63137	27.7	0.1809	9	11508875	9	11508875	*	rs1036906	B	11508875	rs1036906	C	G	0.2171	-0.0107	0.0021	3.1e-07	690326	11508875	11508875	9	11508875	9	11508875	*	B	-0.699187	-5.09524
chr6:63425105:G:A	0.04558	A	G	0.5521	0.0204	0.0102	36659	63137	0	0.4575	6	63425105	6	63425105	*	rs9341841	R	64135010	rs9341841	A	G	0.5362	0.0099	0.0017	8.1e-09	692360	64135010	63425105	6	63425105	6	63425105	*	R	2	5.82353
chr2:174074440:C:T	0.3409	T	C	0.4107	-0.0098	0.0103	36659	63137	0	0.7453	2	174074440	2	174074440	*	rs6737629	Y	174939168	rs6737629	T	C	0.4105	0.0134	0.0018	3.4e-14	680414	174939168	174074440	2	174074440	2	174074440	*	Y	-0.951456	7.44444
chr18:33014315:G:C	0.954	C	G	0.0755	0.0011	0.0193	36659	63137	0	0.6288	18	33014315	18	33014315	*	rs7228503	V	30594279	rs7228503	C	G	0.06811	-0.0123	0.0034	0.00035	674890	30594279	33014315	18	33014315	18	33014315	*	V	0.0569948	-3.61765
chr6:71521841:C:T	0.3979	T	C	0.7872	0.0104	0.0124	36659	63137	0	0.7712	6	71521841	6	71521841	*	rs169209	Y	72231544	rs169209	T	C	0.7793	0.0078	0.002	7.4e-05	795270	72231544	71521841	6	71521841	6	71521841	*	Y	0.83871	3.9
chr4:57929917:C:A	0.9929	A	C	0.1901	-0.0001	0.013	36659	63137	0	0.4835	4	57929917	4	57929917	*	rs17088938	M	58796083	rs17088938	A	C	0.1944	0.0102	0.0021	2e-06	692513	58796083	57929917	4	57929917	4	57929917	*	M	-0.00769231	4.85714
chr4:87935077:G:A	0.1486	A	G	0.6004	0.0148	0.0103	36659	63137	24.9	0.2065	4	87935077	4	87935077	*	rs1477600	R	88856229	rs1477600	A	G	0.5928	0.0083	0.0017	2.3e-06	692171	88856229	87935077	4	87935077	4	87935077	*	R	1.43689	4.88235
chr3:141477418:T:C	0.9344	T	C	0.6272	0.0009	0.0105	36659	63137	0	0.7194	3	141477418	3	141477418	*	rs7632308	Y	141196260	rs7632308	T	C	0.5982	-0.0113	0.0018	1.1e-10	691368	141196260	141477418	3	141477418	3	141477418	*	Y	0.0857143	-6.27778
chr12:82094515:G:A	0.3417	A	G	0.1461	-0.0136	0.0143	36659	63137	18.6	0.266	12	82094515	12	82094515	*	rs11115189	R	82488294	rs11115189	A	G	0.1372	-0.0097	0.0025	0.00014	688021	82488294	82094515	12	82094515	12	82094515	*	R	-0.951049	-3.88
chr8:23574700:T:C	0.7336	T	C	0.9364	-0.007	0.0206	36659	63137	0	0.8447	8	23574700	8	23574700	*	rs10098411	Y	23432213	rs10098411	T	C	0.93019	0.0152	0.0034	1e-05	683342	23432213	23574700	8	23574700	8	23574700	*	Y	-0.339806	4.47059
chr2:207275593:C:T	0.8537	T	C	0.1031	-0.0031	0.0166	36659	63137	0	0.7517	2	207275593	2	207275593	*	rs1016402	Y	208140317	rs1016402	T	C	0.1128	0.0106	0.0027	8.6e-05	683876	208140317	207275593	2	207275593	2	207275593	*	Y	-0.186747	3.92593
chr2:161750890:A:G	0.7806	A	G	0.8358	-0.0038	0.0138	36659	63137	35.1	0.1182	2	161750890	2	161750890	*	rs973940	R	162607400	rs973940	A	G	0.8483	0.0092	0.0024	0.00013	692326	162607400	161750890	2	161750890	2	161750890	*	R	-0.275362	3.83333
chr12:60683925:T:A	0.865	A	T	0.1817	0.0022	0.0131	36659	63137	0	0.781	12	60683925	12	60683925	*	rs273792	W	61077706	rs273792	A	T	0.1786	0.0111	0.0022	6.6e-07	690442	61077706	60683925	12	60683925	12	60683925	*	W	0.167939	5.04545
chr5:10802864:A:T	0.7987	A	T	0.7147	-0.0028	0.0111	36659	63137	6.6	0.3806	5	10802864	5	10802864	*	rs6870552	W	10802976	rs6870552	A	T	0.7143	0.0075	0.0019	9.9e-05	683557	10802976	10802864	5	10802864	5	10802864	*	W	-0.252252	3.94737
chr1:161006547:G:A	0.524	A	G	0.2854	-0.0071	0.0112	36659	63137	15.9	0.2926	1	161006547	1	161006547	*	rs2481080	R	160976337	rs2481080	A	G	0.2841	0.0067	0.0019	0.00048	684816	160976337	161006547	1	161006547	1	161006547	*	R	-0.633929	3.52632
chr13:62288761:T:C	0.08368	T	C	0.2612	0.0201	0.0116	36659	63137	0	0.4659	13	62288761	13	62288761	*	rs415801	Y	62862894	rs415801	T	C	0.2586	-0.0101	0.002	2.5e-07	691261	62862894	62288761	13	62288761	13	62288761	*	Y	1.73276	-5.05
chr6:18707956:A:G	0.07037	A	G	0.2439	-0.0214	0.0118	36659	63137	19	0.2628	6	18707956	6	18707956	*	rs1570393	R	18708187	rs1570393	A	G	0.2474	0.007	0.002	0.00042	692364	18708187	18707956	6	18707956	6	18707956	*	R	-1.81356	3.5
chr4:76206618:T:A	0.9624	A	T	0.1658	-0.0006	0.0136	36659	63137	28.7	0.1715	4	76206618	4	76206618	*	rs12508946	W	77127771	rs12508946	A	T	0.1582	0.0156	0.0024	1e-10	690127	77127771	76206618	4	76206618	4	76206618	*	W	-0.0441176	6.5
chr2:158735974:A:G	0.7766	A	G	0.6357	0.003	0.0105	36659	63137	45.9	0.04743	2	158735974	2	158735974	*	rs2528634	R	159592486	rs2528634	A	G	0.6137	-0.0073	0.0017	2.8e-05	692290	159592486	158735974	2	158735974	2	158735974	*	R	0.285714	-4.29412
chr12:103873677:G:T	0.4907	T	G	0.1223	-0.0107	0.0156	36659	63137	39.4	0.08582	12	103873677	12	103873677	*	rs728167	D	104267455	rs728167	T	G	0.1282	0.01	0.0025	8.2e-05	692121	104267455	103873677	12	103873677	12	103873677	*	D	-0.685897	4
chr5:32763740:G:A	0.6989	A	G	0.3049	-0.0042	0.0109	36659	63137	45.7	0.04811	5	32763740	5	32763740	*	rs1173730	R	32763846	rs1173730	A	G	0.3024	-0.0091	0.0019	1.5e-06	688180	32763846	32763740	5	32763740	5	32763740	*	R	-0.385321	-4.78947
chr1:118923058:T:A	0.3469	A	T	0.8768	-0.0147	0.0157	36659	63137	49.1	0.03272	1	118923058	1	118923058	*	rs1766792	W	119465681	rs1766792	A	T	0.8859	-0.0113	0.0027	3.8e-05	691961	119465681	118923058	1	118923058	1	118923058	*	W	-0.936306	-4.18519
chr5:75579165:C:T	0.5085	T	C	0.0848	-0.012	0.0182	36659	63137	17.2	0.2802	5	75579165	5	75579165	*	rs5744661	Y	74874990	rs5744661	T	C	0.08472	-0.0239	0.0031	1.9e-14	692544	74874990	75579165	5	75579165	5	75579165	*	Y	-0.659341	-7.70968
chr15:31586460:G:A	0.7948	A	G	0.2195	-0.0032	0.0121	36390	62462	0	0.8274	15	31586460	15	31586460	*	rs12899509	R	31878663	rs12899509	A	G	0.2087	0.0081	0.0021	0.00014	691641	31878663	31586460	15	31586460	15	31586460	*	R	-0.264463	3.85714
chr20:45916409:C:T	0.05074	T	C	0.7383	-0.0223	0.0114	36659	63137	52.3	0.02146	20	45916409	20	45916409	*	rs4810479	Y	44545048	rs4810479	T	C	0.7474	0.0071	0.0019	0.00016	795544	44545048	45916409	20	45916409	20	45916409	*	Y	-1.95614	3.73684
chr1:190190218:G:C	0.5979	C	G	0.5152	-0.0053	0.0101	36659	63137	0	0.7207	1	190190218	1	190190218	*	rs17481	S	190159348	rs17481	C	G	0.5075	0.0117	0.0017	8.5e-12	690147	190159348	190190218	1	190190218	1	190190218	*	S	-0.524752	6.88235
chr3:2449754:C:T	0.7912	T	C	0.6252	-0.0028	0.0106	36659	63137	0	0.9356	3	2449754	3	2449754	*	rs6789099	Y	2491438	rs6789099	T	C	0.6286	-0.0078	0.0018	1.1e-05	688421	2491438	2449754	3	2449754	3	2449754	*	Y	-0.264151	-4.33333
chr15:73338345:G:A	0.04199	A	G	0.0914	0.0353	0.0174	36659	63137	8	0.3675	15	73338345	15	73338345	*	rs478438	R	73630686	rs478438	A	G	0.09027	-0.02	0.0031	6.1e-11	677456	73630686	73338345	15	73338345	15	73338345	*	R	2.02874	-6.45161
chr7:113183522:T:A	0.7813	A	T	0.39	-0.0029	0.0105	36659	63137	0	0.9847	7	113183522	7	113183522	*	rs11978427	W	112823577	rs11978427	A	T	0.3812	0.0122	0.0018	7.5e-12	690819	112823577	113183522	7	113183522	7	113183522	*	W	-0.27619	6.77778
chr3:196425258:T:C	0.9063	T	C	0.4992	-0.0012	0.0102	36659	63137	0.1	0.4397	3	196425258	3	196425258	*	rs9847223	Y	196152129	rs9847223	T	C	0.4839	-0.0077	0.0017	7e-06	687273	196152129	196425258	3	196425258	3	196425258	*	Y	-0.117647	-4.52941
chr11:57119963:T:C	0.5365	T	C	0.9387	-0.0132	0.0213	36659	63137	0	0.9489	11	57119963	11	57119963	*	rs12800402	Y	56887437	rs12800402	T	C	0.93247	0.0131	0.0035	0.00017	689910	56887437	57119963	11	57119963	11	57119963	*	Y	-0.619718	3.74286
chr2:147026510:A:C	0.2107	A	C	0.9447	0.0277	0.0221	36659	63137	0	0.8416	2	147026510	2	147026510	*	rs12470604	M	147784078	rs12470604	A	C	0.95557	-0.0143	0.004	0.00043	688338	147784078	147026510	2	147026510	2	147026510	*	M	1.25339	-3.575
chr4:139960810:A:T	0.8634	A	T	0.6829	-0.0019	0.011	36659	63137	0	0.9749	4	139960810	4	139960810	*	rs769674	W	140881964	rs769674	A	T	0.6781	0.0135	0.0018	2.2e-13	685942	140881964	139960810	4	139960810	4	139960810	*	W	-0.172727	7.5
chr2:67684626:T:G	0.1225	T	G	0.4982	0.0157	0.0101	36659	63137	0	0.5793	2	67684626	2	67684626	*	rs10204184	K	67911758	rs10204184	T	G	0.4994	0.0068	0.0017	6.9e-05	691240	67911758	67684626	2	67684626	2	67684626	*	K	1.55446	4
chr16:10101727:C:T	0.2095	T	C	0.5083	0.0126	0.0101	36659	63137	0	0.5719	16	10101727	16	10101727	*	rs7205180	B	10195584	rs7205180	T	C	0.504	0.0077	0.0017	7.8e-06	687379	10195584	10101727	16	10101727	16	10101727	*	B	1.24752	4.52941
chr5:140757918:T:G	0.05187	T	G	0.5239	-0.0196	0.0101	36659	63137	14.7	0.3043	5	140757918	5	140757918	*	rs2563264	K	140137503	rs2563264	T	G	0.5279	0.0065	0.0017	0.00016	690765	140137503	140757918	5	140757918	5	140757918	*	K	-1.94059	3.82353
chr4:90380274:A:G	0.7374	A	G	0.6875	0.0037	0.011	36659	63137	0	0.9486	4	90380274	4	90380274	*	rs1903576	R	91301425	rs1903576	A	G	0.6864	-0.0074	0.0019	8.9e-05	686706	91301425	90380274	4	90380274	4	90380274	*	R	0.336364	-3.89474
chr11:12454824:T:C	0.3902	T	C	0.9092	-0.0155	0.018	36659	63137	13.7	0.3136	11	12454824	11	12454824	*	rs1365402	Y	12476371	rs1365402	T	C	0.90879	-0.0135	0.0032	2.6e-05	653573	12476371	12454824	11	12454824	11	12454824	*	Y	-0.861111	-4.21875
chr16:65753261:G:A	0.1968	A	G	0.5574	0.0132	0.0103	36659	63137	0	0.9679	16	65753261	16	65753261	*	rs1073617	R	65787164	rs1073617	A	G	0.5468	-0.0075	0.0018	2e-05	670755	65787164	65753261	16	65753261	16	65753261	*	R	1.28155	-4.16667
chr4:2150722:G:A	0.2295	A	G	0.8731	0.0189	0.0157	36659	63137	0	0.5863	4	2150722	4	2150722	*	rs529966	R	2152449	rs529966	A	G	0.8963	0.0113	0.003	0.00016	641414	2152449	2150722	4	2150722	4	2150722	*	R	1.20382	3.76667
chr11:132111135:G:A	0.8	A	G	0.6893	0.0028	0.011	36659	63137	1.6	0.4262	11	132111135	11	132111135	*	rs7112357	R	131981029	rs7112357	A	G	0.6903	-0.0081	0.0019	1.4e-05	687524	131981029	132111135	11	132111135	11	132111135	*	R	0.254545	-4.26316
chr10:113005200:C:G	0.6003	C	G	0.9343	-0.0107	0.0204	36659	63137	25.9	0.1976	10	113005200	10	113005200	*	rs12266632	S	114764959	rs12266632	C	G	0.93335	0.0135	0.0033	4.7e-05	777142	114764959	113005200	10	113005200	10	113005200	*	S	-0.52451	4.09091
chr20:55578701:A:G	0.09823	A	G	0.6742	-0.0178	0.0108	36659	63137	44.9	0.05252	20	55578701	20	55578701	*	rs2244665	R	54153759	rs2244665	A	G	0.6566	-0.0115	0.0018	4.3e-10	691002	54153759	55578701	20	55578701	20	55578701	*	R	-1.64815	-6.38889
chr3:13324153:T:C	0.74	T	C	0.5199	-0.0034	0.0101	36659	63137	4.1	0.404	3	13324153	3	13324153	*	rs673373	Y	13365653	rs673373	T	C	0.5146	-0.0101	0.0017	3.8e-09	692306	13365653	13324153	3	13324153	3	13324153	*	Y	-0.336634	-5.94118
chr6:82774671:G:A	0.9616	A	G	0.5656	-0.0005	0.0102	36659	63137	11.7	0.3331	6	82774671	6	82774671	*	rs1398891	R	83484388	rs1398891	A	G	0.5626	-0.0064	0.0017	0.00021	688181	83484388	82774671	6	82774671	6	82774671	*	R	-0.0490196	-3.76471
chr14:33217607:T:C	0.7807	T	C	0.8809	-0.0044	0.0157	36659	63137	1.5	0.4274	14	33217607	14	33217607	*	rs17100390	Y	33686813	rs17100390	T	C	0.8766	0.0119	0.0026	4.7e-06	688287	33686813	33217607	14	33217607	14	33217607	*	Y	-0.280255	4.57692
chr2:174072123:T:C	0.6674	T	C	0.5144	0.0044	0.0101	36659	63137	15.4	0.2976	2	174072123	2	174072123	*	rs12466788	Y	174936851	rs12466788	T	C	0.5188	-0.0096	0.0017	3e-08	680471	174936851	174072123	2	174072123	2	174072123	*	Y	0.435644	-5.64706
chr2:180628630:T:A	0.7344	A	T	0.117	0.0053	0.0157	36659	63137	0	0.7136	2	180628630	2	180628630	*	rs12053494	W	181493357	rs12053494	A	T	0.1224	0.0098	0.0026	0.0002	689078	181493357	180628630	2	180628630	2	180628630	*	W	0.33758	3.76923
chr2:207656852:G:T	0.3106	T	G	0.3555	0.0107	0.0106	36659	63137	2.4	0.4195	2	207656852	2	207656852	*	rs2709414	B	208521576	rs2709414	T	G	0.3642	0.0071	0.0018	7.7e-05	690650	208521576	207656852	2	207656852	2	207656852	*	B	1.00943	3.94444
chr6:114301050:G:A	0.002715	A	G	0.4097	-0.0311	0.0104	36659	63137	11.6	0.3336	6	114301050	6	114301050	*	rs7770227	R	114622214	rs7770227	A	G	0.4107	-0.0079	0.0017	6.5e-06	691541	114622214	114301050	6	114301050	6	114301050	*	R	-2.99038	-4.64706
chr1:96512345:C:T	0.5387	T	C	0.2852	-0.0069	0.0112	36659	63137	0	0.5672	1	96512345	1	96512345	*	rs12739556	Y	96977901	rs12739556	T	C	0.2876	0.0174	0.0019	1.1e-19	686225	96977901	96512345	1	96512345	1	96512345	*	Y	-0.616071	9.15789
chr13:60001564:T:C	0.2255	T	C	0.3757	0.0127	0.0105	36659	63137	36	0.1106	13	60001564	13	60001564	*	rs339538	Y	60575698	rs339538	T	C	0.3547	0.0085	0.0018	1.8e-06	692425	60575698	60001564	13	60001564	13	60001564	*	Y	1.20952	4.72222
chr2:186151498:T:A	0.5227	A	T	0.1564	0.0088	0.0138	36659	63137	38.6	0.0916	2	186151498	2	186151498	*	rs10186498	H	187016225	rs10186498	A	T	0.1563	-0.0123	0.0024	3.5e-07	692151	187016225	186151498	2	186151498	2	186151498	*	H	0.637681	-5.125
chr16:76676190:T:C	0.9522	T	C	0.6715	0.0006	0.0108	36659	63137	23.5	0.2195	16	76676190	16	76676190	*	rs8050735	Y	76710087	rs8050735	T	C	0.6794	-0.0071	0.0019	0.00015	689639	76710087	76676190	16	76676190	16	76676190	*	Y	0.0555556	-3.73684
chr14:100696988:A:G	0.07289	A	G	0.918	-0.0328	0.0183	36659	63137	23.6	0.2188	14	100696988	14	100696988	*	rs4905995	R	101163325	rs4905995	A	G	0.91733	-0.0131	0.0032	4.1e-05	690512	101163325	100696988	14	100696988	14	100696988	*	R	-1.79235	-4.09375
chr18:33084466:A:G	0.4668	A	G	0.9221	-0.0138	0.0189	36659	63137	0	0.934	18	33084466	18	33084466	*	rs443593	R	30664430	rs443593	A	G	0.93183	0.0141	0.0034	3.6e-05	689093	30664430	33084466	18	33084466	18	33084466	*	R	-0.730159	4.14706
chr3:51582318:T:C	0.5595	T	C	0.8343	0.008	0.0138	36659	63137	21.4	0.2393	3	51582318	3	51582318	*	rs6806509	Y	51616334	rs6806509	T	C	0.8373	-0.01	0.0022	8.1e-06	779238	51616334	51582318	3	51582318	3	51582318	*	Y	0.57971	-4.54545
chr11:68678956:C:T	0.9928	T	C	0.8105	-0.0001	0.013	36659	63137	0	0.8148	11	68678956	11	68678956	*	rs2187331	Y	68446424	rs2187331	T	C	0.8058	0.0076	0.0022	0.0005	692583	68446424	68678956	11	68678956	11	68678956	*	Y	-0.00769231	3.45455
chr1:155168172:C:T	0.1913	T	C	0.4603	0.0133	0.0101	36659	63137	0	0.6124	1	155168172	1	155168172	*	rs11264339	Y	155140648	rs11264339	T	C	0.4877	-0.0074	0.0017	1.5e-05	692406	155140648	155168172	1	155168172	1	155168172	*	Y	1.31683	-4.35294
chr16:52537524:A:C	0.6541	A	C	0.5364	0.0045	0.0101	36659	63137	0	0.507	16	52537524	16	52537524	*	rs4783780	M	52571436	rs4783780	A	C	0.533	-0.0096	0.0017	3.2e-08	684111	52571436	52537524	16	52537524	16	52537524	*	M	0.445545	-5.64706
chr10:86150190:T:C	0.1183	T	C	0.7135	-0.0174	0.0112	36659	63137	0	0.8262	10	86150190	10	86150190	*	rs7921149	Y	87909947	rs7921149	T	C	0.7328	-0.0078	0.002	7.5e-05	690509	87909947	86150190	10	86150190	10	86150190	*	Y	-1.55357	-3.9
chr9:10409654:G:A	0.9745	A	G	0.713	-0.0004	0.0114	36659	63137	42.4	0.06665	9	10409654	9	10409654	*	rs7856278	R	10409654	rs7856278	A	G	0.7119	-0.0085	0.002	1.7e-05	681085	10409654	10409654	9	10409654	9	10409654	*	R	-0.0350877	-4.25
chr18:44268784:T:C	0.2233	T	C	0.2388	-0.0145	0.0119	36659	63137	34.8	0.1199	18	44268784	18	44268784	*	rs10432191	Y	41848749	rs10432191	T	C	0.2314	-0.0071	0.002	0.0005	680286	41848749	44268784	18	44268784	18	44268784	*	Y	-1.21849	-3.55
chr2:44923139:G:C	0.8672	C	G	0.1623	-0.0023	0.0137	36659	63137	0	0.4729	2	44923139	2	44923139	*	rs1992825	S	45150278	rs1992825	C	G	0.1649	0.0087	0.0023	0.00019	691396	45150278	44923139	2	44923139	2	44923139	*	S	-0.167883	3.78261
chr5:155886784:T:C	0.9373	T	C	0.4225	-0.0008	0.0103	36659	63137	0	0.8736	5	155886784	5	155886784	*	rs244979	Y	155313794	rs244979	T	C	0.4099	0.0065	0.0016	6.8e-05	794616	155313794	155886784	5	155886784	5	155886784	*	Y	-0.0776699	4.0625
chr5:153160558:C:T	0.6207	T	C	0.7213	-0.0056	0.0113	36659	63137	29	0.1693	5	153160558	5	153160558	*	rs2973145	Y	152540118	rs2973145	T	C	0.7232	-0.0113	0.0019	4.7e-09	690279	152540118	153160558	5	153160558	5	153160558	*	Y	-0.495575	-5.94737
chr2:252197:C:T	0.7241	T	C	0.8861	0.0059	0.0168	36659	63137	0	0.4518	2	252197	2	252197	*	rs4241316	Y	252197	rs4241316	T	C	0.8969	-0.014	0.0028	6.6e-07	692108	252197	252197	2	252197	2	252197	*	Y	0.35119	-5
chr15:51622581:T:G	0.558	T	G	0.245	0.0069	0.0117	36659	63137	0	0.8999	15	51622581	15	51622581	*	rs6493514	K	51914778	rs6493514	T	G	0.2433	0.0136	0.002	1.8e-11	691517	51914778	51622581	15	51622581	15	51622581	*	K	0.589744	6.8
chr8:32481617:A:T	0.5586	A	T	0.8031	-0.0074	0.0127	36659	63137	0	0.5697	8	32481617	8	32481617	*	rs13255894	W	32339133	rs13255894	A	T	0.8014	-0.0099	0.0022	4.1e-06	691902	32339133	32481617	8	32481617	8	32481617	*	W	-0.582677	-4.5
chr4:104662258:C:T	0.8315	T	C	0.599	-0.0022	0.0104	36659	63137	41.3	0.07383	4	104662258	4	104662258	*	rs676788	Y	105583415	rs676788	T	C	0.5865	-0.0076	0.0018	1.5e-05	688879	105583415	104662258	4	104662258	4	104662258	*	Y	-0.211538	-4.22222
chr6:51497930:A:G	0.808	A	G	0.391	-0.0025	0.0103	36659	63137	23.9	0.2156	6	51497930	6	51497930	*	rs7765234	R	51362728	rs7765234	A	G	0.397	-0.0071	0.0018	5.1e-05	689703	51362728	51497930	6	51497930	6	51497930	*	R	-0.242718	-3.94444
chr16:5882606:T:C	0.1474	T	C	0.6394	-0.0156	0.0108	36659	63137	1.3	0.4288	16	5882606	16	5882606	*	rs7203658	Y	5932607	rs7203658	T	C	0.6489	-0.0064	0.0018	0.00043	681804	5932607	5882606	16	5882606	16	5882606	*	Y	-1.44444	-3.55556
chr18:6008024:C:G	0.183	C	G	0.2433	0.0164	0.0123	36025	56356	30.4	0.1754	18	6008024	18	6008024	*	rs525561	S	6008023	rs525561	C	G	0.2196	0.0077	0.0021	0.00025	676544	6008023	6008024	18	6008024	18	6008024	*	S	1.33333	3.66667
chr10:102135182:C:A	0.2819	A	C	0.8628	-0.0161	0.015	36659	63137	20.9	0.2442	10	102135182	10	102135182	*	rs4919611	M	103894939	rs4919611	A	C	0.875	0.0157	0.0027	8e-09	692522	103894939	102135182	10	102135182	10	102135182	*	M	-1.07333	5.81481
chr3:94412215:T:G	0.2301	T	G	0.4303	0.0123	0.0102	36659	63137	8.7	0.3611	3	94412215	3	94412215	*	rs6770532	K	94131059	rs6770532	T	G	0.4301	0.0076	0.0017	1e-05	687228	94131059	94412215	3	94412215	3	94412215	*	K	1.20588	4.47059
chr5:108587377:T:C	0.232	T	C	0.7566	-0.0141	0.0118	36659	63137	0	0.813	5	108587377	5	108587377	*	rs12523295	Y	107923078	rs12523295	T	C	0.7718	0.0078	0.0021	0.00019	681644	107923078	108587377	5	108587377	5	108587377	*	Y	-1.19492	3.71429
chr20:25389282:T:C	0.8504	T	C	0.4381	0.0019	0.0101	36659	63137	0	0.7726	20	25389282	20	25389282	*	rs6083828	Y	25369918	rs6083828	T	C	0.4459	0.0095	0.0016	5.1e-09	795557	25369918	25389282	20	25389282	20	25389282	*	Y	0.188119	5.9375
chr2:104032621:A:G	0.3179	A	G	0.9056	-0.0177	0.0177	36659	63137	46	0.04667	2	104032621	2	104032621	*	rs17417308	R	104649079	rs17417308	A	G	0.923	0.0156	0.0033	2.2e-06	680068	104649079	104032621	2	104032621	2	104032621	*	R	-1	4.72727
chr11:101969998:T:C	0.5709	T	C	0.5931	-0.0058	0.0103	36659	63137	0	0.897	11	101969998	11	101969998	*	rs11225093	Y	101840729	rs11225093	T	C	0.5904	0.0077	0.0017	1.2e-05	691543	101840729	101969998	11	101969998	11	101969998	*	Y	-0.563107	4.52941
chr16:69939224:A:G	0.3505	A	G	0.614	0.0097	0.0104	36659	63137	0	0.9142	16	69939224	16	69939224	*	rs2270843	R	69973127	rs2270843	A	G	0.6166	-0.0123	0.0018	1.6e-11	636715	69973127	69939224	16	69939224	16	69939224	*	R	0.932692	-6.83333
chr12:19135574:A:C	0.5953	A	C	0.1532	-0.0075	0.0141	36659	63137	0	0.7924	12	19135574	12	19135574	*	rs10505836	M	19288508	rs10505836	A	C	0.1446	-0.0145	0.0024	7.5e-10	788419	19288508	19135574	12	19135574	12	19135574	*	M	-0.531915	-6.04167
chr11:132065734:C:T	0.7219	T	C	0.6377	0.0038	0.0105	36659	63137	0	0.6671	11	132065734	11	132065734	*	rs1626583	Y	131935628	rs1626583	T	C	0.645	-0.0077	0.0018	1.9e-05	691191	131935628	132065734	11	132065734	11	132065734	*	Y	0.361905	-4.27778
chr10:19512375:A:G	0.7996	A	G	0.4963	0.0026	0.0101	36659	63137	0	0.859	10	19512375	10	19512375	*	rs12772738	R	19801304	rs12772738	A	G	0.5004	0.007	0.0017	4.9e-05	687139	19801304	19512375	10	19512375	10	19512375	*	R	0.257426	4.11765
chr1:77809617:T:C	0.1196	T	C	0.3238	0.017	0.0109	36659	63137	23.4	0.2205	1	77809617	1	77809617	*	rs8179272	Y	78275302	rs8179272	T	C	0.3021	-0.0074	0.002	0.00016	637281	78275302	77809617	1	77809617	1	77809617	*	Y	1.55963	-3.7
chr10:113272649:T:A	0.2035	A	T	0.4299	-0.0132	0.0104	36659	63137	5.1	0.3943	10	113272649	10	113272649	*	rs10787482	W	115032408	rs10787482	A	T	0.4311	-0.0071	0.0017	4.5e-05	688970	115032408	113272649	10	113272649	10	113272649	*	W	-1.26923	-4.17647
chr3:85616351:T:C	0.5319	T	C	0.3577	0.0066	0.0105	36659	63137	9.6	0.3531	3	85616351	3	85616351	*	rs6799195	Y	85665501	rs6799195	T	C	0.3603	0.0171	0.0018	3.3e-21	679268	85665501	85616351	3	85616351	3	85616351	*	Y	0.628571	9.5
chr8:3675399:T:C	0.8716	T	C	0.6372	-0.0017	0.0105	36659	63137	0	0.6968	8	3675399	8	3675399	*	rs4875252	Y	3532921	rs4875252	T	C	0.641	-0.0072	0.0018	7e-05	687270	3532921	3675399	8	3675399	8	3675399	*	Y	-0.161905	-4
chr4:102223597:C:T	0.02367	T	C	0.5588	0.0231	0.0102	36659	63137	0	0.4483	4	102223597	4	102223597	*	rs142493	Y	103144754	rs142493	T	C	0.5692	0.0077	0.0016	2.7e-06	791689	103144754	102223597	4	102223597	4	102223597	*	Y	2.26471	4.8125
chr11:29238556:A:C	0.9093	A	C	0.4876	0.0012	0.0101	36659	63137	31.7	0.1453	11	29238556	11	29238556	*	rs7929354	M	29260103	rs7929354	A	C	0.4623	-0.0096	0.0017	3.1e-08	688492	29260103	29238556	11	29238556	11	29238556	*	M	0.118812	-5.64706
chr12:24737336:A:C	0.02319	A	C	0.9591	-0.0579	0.0255	36659	63137	4.3	0.4018	12	24737336	12	24737336	*	rs12809731	M	24890270	rs12809731	A	C	0.95668	0.0146	0.0041	0.00039	679317	24890270	24737336	12	24737336	12	24737336	*	M	-2.27059	3.56098
chr2:354653:G:T	0.08727	T	G	0.4533	0.0177	0.0104	36659	63137	20.8	0.2452	2	354653	2	354653	*	rs7566537	K	354653	rs7566537	T	G	0.4585	-0.012	0.0017	5.9e-12	670166	354653	354653	2	354653	2	354653	*	K	1.70192	-7.05882
chr20:54842266:T:G	0.782	T	G	0.2576	-0.0032	0.0116	36659	63137	0.3	0.4382	20	54842266	20	54842266	*	rs6023640	K	53458805	rs6023640	T	G	0.2594	0.0128	0.002	2.4e-10	672333	53458805	54842266	20	54842266	20	54842266	*	K	-0.275862	6.4
chr13:56388561:A:G	0.3706	A	G	0.4013	0.0092	0.0103	36659	63137	0	0.8052	13	56388561	13	56388561	*	rs9527506	R	56962695	rs9527506	A	G	0.4076	0.0088	0.0018	4.5e-07	692449	56962695	56388561	13	56388561	13	56388561	*	R	0.893204	4.88889
chr12:24445554:A:G	0.08589	A	G	0.9623	-0.0456	0.0265	36659	63137	41.7	0.07101	12	24445554	12	24445554	*	rs12423617	R	24598488	rs12423617	A	G	0.95358	0.0148	0.0042	0.00045	692039	24598488	24445554	12	24445554	12	24445554	*	R	-1.72075	3.52381
chr8:9307216:G:A	0.09181	A	G	0.5205	0.0173	0.0102	36390	62462	0	0.7809	8	9307216	8	9307216	*	rs330061	R	9164726	rs330061	A	G	0.5247	-0.0126	0.0017	8.3e-14	743454	9164726	9307216	8	9307216	8	9307216	*	R	1.69608	-7.41176
chr2:160362521:A:G	0.4217	A	G	0.7872	0.0099	0.0123	36659	63137	0	0.4632	2	160362521	2	160362521	*	rs6751676	R	161219032	rs6751676	A	G	0.7863	-0.0097	0.0021	4.2e-06	689542	161219032	160362521	2	160362521	2	160362521	*	R	0.804878	-4.61905
chr3:53877513:G:A	0.4128	A	G	0.3025	0.009	0.0109	36659	63137	0	0.9097	3	53877513	3	53877513	*	rs3733079	R	53911540	rs3733079	A	G	0.323	0.0068	0.0018	0.00023	692116	53911540	53877513	3	53877513	3	53877513	*	R	0.825688	3.77778
chr3:154059894:T:C	0.3546	T	C	0.8983	0.0155	0.0168	36659	63137	0	0.6639	3	154059894	3	154059894	*	rs13066115	Y	153777683	rs13066115	T	C	0.91137	0.0107	0.0029	0.00028	689283	153777683	154059894	3	154059894	3	154059894	*	Y	0.922619	3.68966
chr2:134953946:C:T	0.008071	T	C	0.5054	0.0278	0.0105	36659	63137	61.7	0.003564	2	134953946	2	134953946	*	rs3814355	Y	135711516	rs3814355	T	C	0.441	-0.0075	0.0018	1.9e-05	690082	135711516	134953946	2	134953946	2	134953946	*	Y	2.64762	-4.16667
chr1:34076205:A:C	0.4344	A	C	0.6901	0.0087	0.0111	36659	63137	0	0.8671	1	34076205	1	34076205	*	rs9425899	M	34541806	rs9425899	A	C	0.6713	0.0069	0.0018	0.00018	659967	34541806	34076205	1	34076205	1	34076205	*	M	0.783784	3.83333
chr5:114538470:A:C	0.6032	A	C	0.7744	-0.0063	0.012	36659	63137	0	0.4852	5	114538470	5	114538470	*	rs1834396	M	113874167	rs1834396	A	C	0.7854	-0.0114	0.0021	7.7e-08	689152	113874167	114538470	5	114538470	5	114538470	*	M	-0.525	-5.42857
chr8:125472396:G:C	0.00526	C	G	0.6803	0.0305	0.0109	36659	63137	0	0.4483	8	125472396	8	125472396	*	rs2980862	S	126484638	rs2980862	C	G	0.6959	0.0083	0.0018	3.1e-06	795405	126484638	125472396	8	125472396	8	125472396	*	S	2.79817	4.61111
chr2:228193356:A:G	0.8345	A	G	0.4742	-0.0021	0.0103	36659	63137	27.6	0.1814	2	228193356	2	228193356	*	rs4133088	R	229058072	rs4133088	A	G	0.4775	-0.0071	0.0017	4.1e-05	683997	229058072	228193356	2	228193356	2	228193356	*	R	-0.203883	-4.17647
chr4:94236089:A:G	0.465	A	G	0.4261	-0.0075	0.0103	36659	63137	6.1	0.3855	4	94236089	4	94236089	*	rs4693376	R	95157240	rs4693376	A	G	0.4077	0.0081	0.0017	3.6e-06	691925	95157240	94236089	4	94236089	4	94236089	*	R	-0.728155	4.76471
chr9:86469605:A:G	0.8773	A	G	0.5109	-0.0016	0.0102	36659	63137	0	0.7458	9	86469605	9	86469605	*	rs465228	R	89084520	rs465228	A	G	0.4988	0.0063	0.0017	0.00025	691875	89084520	86469605	9	86469605	9	86469605	*	R	-0.156863	3.70588
chr1:98753810:T:G	0.6563	T	G	0.4727	0.0045	0.0101	36659	63137	29.2	0.1672	1	98753810	1	98753810	*	rs12026457	K	99219366	rs12026457	T	G	0.4785	-0.0071	0.0017	3.5e-05	692457	99219366	98753810	1	98753810	1	98753810	*	K	0.445545	-4.17647
chr13:93480809:T:C	0.7362	T	C	0.8193	0.0044	0.0131	36659	63137	1.4	0.4282	13	93480809	13	93480809	*	rs7982827	Y	94133062	rs7982827	T	C	0.8103	0.0096	0.0022	1.3e-05	680357	94133062	93480809	13	93480809	13	93480809	*	Y	0.335878	4.36364
chr20:48339992:T:C	0.4224	T	C	0.0908	0.0154	0.0192	36294	57031	43.4	0.06902	20	48339992	20	48339992	*	rs380371	Y	46968735	rs380371	T	C	0.07682	-0.0117	0.0032	0.00024	686581	46968735	48339992	20	48339992	20	48339992	*	Y	0.802083	-3.65625
chr13:64147216:T:A	0.5661	A	T	0.5618	-0.0058	0.0102	36659	63137	15.6	0.2958	13	64147216	13	64147216	*	rs2324555	W	64721349	rs2324555	A	T	0.5715	0.0089	0.0018	4.6e-07	687407	64721349	64147216	13	64147216	13	64147216	*	W	-0.568627	4.94444
chr8:72462800:T:C	0.3083	T	C	0.4594	-0.0104	0.0102	36659	63137	14.5	0.306	8	72462800	8	72462800	*	rs12056724	Y	73375035	rs12056724	T	C	0.4639	0.0074	0.0017	1.8e-05	692056	73375035	72462800	8	72462800	8	72462800	*	Y	-1.01961	4.35294
chr17:5221167:C:T	0.4177	T	C	0.1924	0.0104	0.0128	36659	63137	7.3	0.3743	17	5221167	17	5221167	*	rs2439945	Y	5124462	rs2439945	T	C	0.1974	0.0108	0.0022	1.4e-06	677037	5124462	5221167	17	5221167	17	5221167	*	Y	0.8125	4.90909
chr5:168937424:A:G	0.1078	A	G	0.9701	0.05	0.0311	36659	63137	0	0.6317	5	168937424	5	168937424	*	rs10060319	R	168364429	rs10060319	A	G	0.97761	0.0314	0.0062	3.7e-07	687578	168364429	168937424	5	168937424	5	168937424	*	R	1.60772	5.06452
chr9:101667977:C:T	0.2337	T	C	0.4184	-0.0122	0.0102	36659	63137	0	0.9422	9	101667977	9	101667977	*	rs2224766	Y	104430259	rs2224766	T	C	0.4196	-0.0085	0.0017	1e-06	692478	104430259	101667977	9	101667977	9	101667977	*	Y	-1.19608	-5
chr12:61645829:T:C	0.7872	T	C	0.6154	-0.0028	0.0104	36659	63137	0	0.7639	12	61645829	12	61645829	*	rs997653	B	62039610	rs997653	T	C	0.5931	-0.0062	0.0018	0.0004	691835	62039610	61645829	12	61645829	12	61645829	*	B	-0.269231	-3.44444
chr10:120233761:T:C	0.9025	T	C	0.1319	0.0019	0.0156	36659	63137	0	0.6593	10	120233761	10	120233761	*	rs10788058	H	121993273	rs10788058	T	C	0.1165	0.0118	0.0026	7.1e-06	692412	121993273	120233761	10	120233761	10	120233761	*	H	0.121795	4.53846
chr1:145788436:T:C	0.3552	T	C	0.2322	0.0138	0.015	28424	48572	62.9	0.01941	1	145788436	1	145788436	*	rs10910836	Y	145646645	rs10910836	A	G	0.2267	0.0099	0.002	1.3e-06	692260	145646645	145788436	1	145788436	1	145788436	*	Y	0.92	4.95
chr5:75877056:T:C	0.8399	T	C	0.9198	-0.0038	0.0187	36659	63137	12.6	0.3244	5	75877056	5	75877056	*	rs2336230	Y	75172881	rs2336230	T	C	0.91441	0.0175	0.0031	1.2e-08	690042	75172881	75877056	5	75877056	5	75877056	*	Y	-0.203209	5.64516
chr15:75114957:A:G	0.4787	A	G	0.289	0.0079	0.0112	36659	63137	0	0.7563	15	75114957	15	75114957	*	rs4334268	R	75407298	rs4334268	A	G	0.2909	-0.0081	0.0018	8.4e-06	794447	75407298	75114957	15	75114957	15	75114957	*	R	0.705357	-4.5
chr2:156438432:T:A	0.4362	A	T	0.5389	-0.0079	0.0102	36659	63137	0	0.5295	2	156438432	2	156438432	*	rs2615502	W	157294944	rs2615502	A	T	0.5519	0.0063	0.0017	0.00024	690493	157294944	156438432	2	156438432	2	156438432	*	W	-0.77451	3.70588
chr17:16124047:A:G	0.1428	A	G	0.4656	0.0149	0.0102	36659	63137	0	0.4918	17	16124047	17	16124047	*	rs10852833	R	16027361	rs10852833	A	G	0.4698	-0.011	0.0017	1.9e-10	692473	16027361	16124047	17	16124047	17	16124047	*	R	1.46078	-6.47059
chr5:113099466:T:G	0.3484	T	G	0.5245	0.0096	0.0102	36659	63137	0	0.4825	5	113099466	5	113099466	*	rs11960706	K	112435163	rs11960706	T	G	0.5201	-0.0082	0.0018	2.7e-06	676645	112435163	113099466	5	113099466	5	113099466	*	K	0.941176	-4.55556
chr8:11281529:C:G	0.561	C	G	0.5909	0.006	0.0103	36390	62462	29.4	0.1742	8	11281529	8	11281529	*	rs718427	S	11139038	rs718427	C	G	0.5854	-0.0118	0.0017	1.8e-12	785240	11139038	11281529	8	11281529	8	11281529	*	S	0.582524	-6.94118
chr20:32273988:T:G	0.3674	T	G	0.6297	0.0095	0.0105	36659	63137	62.3	0.003134	20	32273988	20	32273988	*	rs4911088	K	30861791	rs4911088	T	G	0.6065	0.0068	0.0018	0.00012	690134	30861791	32273988	20	32273988	20	32273988	*	K	0.904762	3.77778
chr6:71534666:G:A	0.4127	A	G	0.7892	0.0102	0.0124	36659	63137	0	0.7444	6	71534666	6	71534666	*	rs6941995	R	72244369	rs6941995	A	G	0.7792	0.008	0.0022	0.00021	582394	72244369	71534666	6	71534666	6	71534666	*	R	0.822581	3.63636
chr7:77840169:C:T	0.8023	T	C	0.2624	-0.0029	0.0115	36659	63137	0	0.7542	7	77840169	7	77840169	*	rs17807802	Y	77469486	rs17807802	T	C	0.2705	0.0083	0.0019	1.6e-05	691869	77469486	77840169	7	77840169	7	77840169	*	Y	-0.252174	4.36842
chr11:43702342:G:C	0.1939	C	G	0.5362	-0.0131	0.0101	36659	63137	0	0.9022	11	43702342	11	43702342	*	rs10838153	S	43723892	rs10838153	C	G	0.5337	0.0115	0.0017	2.6e-11	692126	43723892	43702342	11	43702342	11	43702342	*	S	-1.29703	6.76471
chr1:7820623:T:G	0.806	T	G	0.8139	0.0032	0.0129	36659	63137	0	0.6061	1	7820623	1	7820623	*	rs10462020	K	7880683	rs10462020	T	G	0.8064	0.0081	0.0022	0.00027	642945	7880683	7820623	1	7820623	1	7820623	*	K	0.248062	3.68182
chr12:43254865:A:C	0.2275	A	C	0.7253	-0.0136	0.0113	36659	63137	31.1	0.1504	12	43254865	12	43254865	*	rs7977094	M	43648668	rs7977094	A	C	0.7302	-0.0073	0.0019	0.00016	692077	43648668	43254865	12	43254865	12	43254865	*	M	-1.20354	-3.84211
chr4:19926549:T:G	0.08994	T	G	0.8085	0.0218	0.0129	36659	63137	0	0.8914	4	19926549	4	19926549	*	rs4295257	K	19928172	rs4295257	T	G	0.8064	0.0077	0.0022	0.00048	684209	19928172	19926549	4	19926549	4	19926549	*	K	1.68992	3.5
chr5:59682101:A:G	0.1837	A	G	0.5696	-0.0136	0.0102	36659	63137	0	0.9051	5	59682101	5	59682101	*	rs298067	R	58977927	rs298067	A	G	0.5647	-0.0071	0.0017	4.1e-05	691119	58977927	59682101	5	59682101	5	59682101	*	R	-1.33333	-4.17647
chr5:51438501:C:G	0.794	C	G	0.6224	0.0027	0.0104	36659	63137	0	0.9023	5	51438501	5	51438501	*	rs10041557	S	50734335	rs10041557	C	G	0.6087	-0.0094	0.0018	9e-08	690455	50734335	51438501	5	51438501	5	51438501	*	S	0.259615	-5.22222
chr9:93643582:T:A	0.4065	A	T	0.6624	-0.0089	0.0107	36659	63137	28.1	0.177	9	93643582	9	93643582	*	rs6479499	W	96405864	rs6479499	A	T	0.6758	-0.0137	0.0019	2.1e-13	686407	96405864	93643582	9	93643582	9	93643582	*	W	-0.831776	-7.21053
chr11:38825207:G:A	0.339	A	G	0.6138	-0.01	0.0105	36659	63137	45.9	0.04731	11	38825207	11	38825207	*	rs2861328	R	38846757	rs2861328	A	G	0.6068	0.0078	0.0018	1e-05	687695	38846757	38825207	11	38825207	11	38825207	*	R	-0.952381	4.33333
chr12:28571031:C:T	0.8512	T	C	0.4516	0.0019	0.0102	36659	63137	0	0.442	12	28571031	12	28571031	*	rs1581074	Y	28723964	rs1581074	T	C	0.4402	-0.0065	0.0017	0.00018	689294	28723964	28571031	12	28571031	12	28571031	*	Y	0.186275	-3.82353
chr3:108554594:T:C	0.8974	T	C	0.5838	0.0013	0.0102	36659	63137	0	0.4911	3	108554594	3	108554594	*	rs2045095	Y	108273441	rs2045095	T	C	0.5904	-0.0106	0.0017	1.2e-09	691462	108273441	108554594	3	108554594	3	108554594	*	Y	0.127451	-6.23529
chr8:3711757:A:T	0.7861	A	T	0.6492	-0.0029	0.0106	36659	63137	0	0.4683	8	3711757	8	3711757	*	rs4355798	W	3569279	rs4355798	A	T	0.6517	0.0069	0.0018	0.00019	678082	3569279	3711757	8	3711757	8	3711757	*	W	-0.273585	3.83333
chr1:190228652:A:T	0.5444	A	T	0.5208	-0.0061	0.0101	36659	63137	0	0.7357	1	190228652	1	190228652	*	rs10920663	W	190197782	rs10920663	A	T	0.5077	0.0119	0.0017	3e-12	692276	190197782	190228652	1	190228652	1	190228652	*	W	-0.60396	7
chr14:100744786:A:C	0.2647	A	C	0.7011	-0.0124	0.0111	36659	63137	17	0.2818	14	100744786	14	100744786	*	rs10136770	M	101211123	rs10136770	A	C	0.6946	-0.0077	0.0021	0.00021	528318	101211123	100744786	14	100744786	14	100744786	*	M	-1.11712	-3.66667
chr18:29987234:G:T	0.6057	T	G	0.655	0.0055	0.0107	36659	63137	24.7	0.2084	18	29987234	18	29987234	*	rs8099002	K	27567199	rs8099002	T	G	0.6873	0.0065	0.0019	0.00046	691900	27567199	29987234	18	29987234	18	29987234	*	K	0.514019	3.42105
chr1:210203792:A:G	0.6341	A	G	0.8433	0.0066	0.0139	36659	63137	0	0.5928	1	210203792	1	210203792	*	rs4844973	R	210377137	rs4844973	A	G	0.8497	-0.013	0.0025	1.4e-07	636085	210377137	210203792	1	210203792	1	210203792	*	R	0.47482	-5.2
chr12:84390238:T:C	0.07556	T	C	0.2973	-0.0198	0.0111	36659	63137	0	0.6081	12	84390238	12	84390238	*	rs7974421	Y	84784017	rs7974421	T	C	0.3046	-0.0077	0.0019	4.7e-05	684542	84784017	84390238	12	84390238	12	84390238	*	Y	-1.78378	-4.05263
chr2:63356994:C:T	0.8031	T	C	0.5517	0.0025	0.0101	36659	63137	11.6	0.3341	2	63356994	2	63356994	*	rs6718198	Y	63584129	rs6718198	T	C	0.5465	-0.008	0.0017	3.6e-06	692022	63584129	63356994	2	63356994	2	63356994	*	Y	0.247525	-4.70588
chr17:55580772:G:A	0.6119	A	G	0.2292	-0.0061	0.0121	36659	63137	32.2	0.1416	17	55580772	17	55580772	*	rs7223150	R	53658133	rs7223150	A	G	0.242	-0.0081	0.002	6.7e-05	692589	53658133	55580772	17	55580772	17	55580772	*	R	-0.504132	-4.05
chr3:53648148:G:C	0.08835	C	G	0.1997	0.0214	0.0126	36659	63137	23.7	0.2174	3	53648148	3	53648148	*	rs11719110	V	53682175	rs11719110	C	G	0.2069	0.0085	0.0021	6.5e-05	691200	53682175	53648148	3	53648148	3	53648148	*	V	1.69841	4.04762
chr3:89251460:A:C	0.5224	A	C	0.7334	-0.0073	0.0114	36659	63137	0.1	0.44	3	89251460	3	89251460	*	rs9829401	M	89300610	rs9829401	A	C	0.7197	-0.0072	0.0019	0.00017	691184	89300610	89251460	3	89251460	3	89251460	*	M	-0.640351	-3.78947
chr5:64040579:C:T	0.05008	T	C	0.4069	-0.0201	0.0102	36659	63137	0	0.9195	5	64040579	5	64040579	*	rs189600	Y	63336406	rs189600	T	C	0.409	-0.0085	0.0017	1e-06	685438	63336406	64040579	5	64040579	5	64040579	*	Y	-1.97059	-5
chr1:156053011:C:T	0.2978	T	C	0.5537	0.0105	0.0101	36659	63137	0	0.4966	1	156053011	1	156053011	*	rs11264431	B	156022802	rs11264431	T	C	0.5532	0.0073	0.0017	1e-05	781944	156022802	156053011	1	156053011	1	156053011	*	B	1.0396	4.29412
chr7:32786560:C:T	0.4841	T	C	0.5144	-0.0071	0.0101	36659	63137	17.4	0.2782	7	32786560	7	32786560	*	rs17136990	Y	32826172	rs17136990	T	C	0.5159	-0.0083	0.0017	1.5e-06	678748	32826172	32786560	7	32786560	7	32786560	*	Y	-0.70297	-4.88235
chr2:33203281:G:A	0.5147	A	G	0.5423	0.0067	0.0102	36659	63137	56.4	0.01105	2	33203281	2	33203281	*	rs996102	R	33428348	rs996102	A	G	0.5358	-0.0074	0.0017	2.2e-05	679834	33428348	33203281	2	33203281	2	33203281	*	R	0.656863	-4.35294
chr10:74182711:G:A	0.9491	A	G	0.1325	-0.0009	0.0149	36659	63137	21.6	0.2372	10	74182711	10	74182711	*	rs4745740	R	75942469	rs4745740	A	G	0.1293	0.0148	0.0026	2.3e-08	626222	75942469	74182711	10	74182711	10	74182711	*	R	-0.0604027	5.69231
chr16:7027453:A:G	0.1567	A	G	0.2829	-0.0162	0.0114	36659	63137	0	0.9918	16	7027453	16	7027453	*	rs6500897	R	7077454	rs6500897	A	G	0.2581	0.0106	0.002	1.5e-07	684540	7077454	7027453	16	7027453	16	7027453	*	R	-1.42105	5.3
chr10:55679829:G:A	0.824	A	G	0.4927	-0.0022	0.0101	36659	63137	0	0.6046	10	55679829	10	55679829	*	rs11004962	R	57439589	rs11004962	A	G	0.4666	-0.0069	0.0017	7.1e-05	683172	57439589	55679829	10	55679829	10	55679829	*	R	-0.217822	-4.05882
chr4:4764538:G:A	0.5895	A	G	0.3684	-0.0056	0.0104	36659	63137	0	0.544	4	4764538	4	4764538	*	rs6446685	R	4766265	rs6446685	A	G	0.3749	0.0079	0.0018	1.2e-05	682466	4766265	4764538	4	4764538	4	4764538	*	R	-0.538462	4.38889
chr3:86202637:G:A	0.3211	A	G	0.264	0.0113	0.0114	36659	63137	0	0.8029	3	86202637	3	86202637	*	rs17026558	R	86251787	rs17026558	A	G	0.2652	0.01	0.0019	2.6e-07	692196	86251787	86202637	3	86202637	3	86202637	*	R	0.991228	5.26316
chr22:38232578:G:A	0.9737	A	G	0.3036	-0.0004	0.011	36659	63137	0	0.9846	22	38232578	22	38232578	*	rs12167190	R	38628584	rs12167190	A	G	0.2965	0.0084	0.0019	1e-05	692344	38628584	38232578	22	38232578	22	38232578	*	R	-0.0363636	4.42105
chr1:92700844:C:T	0.08884	T	C	0.6174	-0.0176	0.0104	36659	63137	53.7	0.0173	1	92700844	1	92700844	*	rs1003116	Y	93166401	rs1003116	T	C	0.6344	-0.0085	0.0018	1.5e-06	692381	93166401	92700844	1	92700844	1	92700844	*	Y	-1.69231	-4.72222
chr7:99412355:T:C	0.7572	T	C	0.9305	-0.0061	0.0199	36659	63137	28.6	0.1728	7	99412355	7	99412355	*	rs12531852	Y	99009978	rs12531852	T	C	0.93481	0.0153	0.0033	4.4e-06	793410	99009978	99412355	7	99412355	7	99412355	*	Y	-0.306533	4.63636
chr17:2246131:A:C	0.2363	A	C	0.6499	0.0125	0.0105	36659	63137	0	0.5695	17	2246131	17	2246131	*	rs1555569	M	2149425	rs1555569	A	C	0.651	0.0101	0.0018	2.9e-08	692408	2149425	2246131	17	2246131	17	2246131	*	M	1.19048	5.61111
chr1:177447610:A:G	0.1098	A	G	0.8394	0.0222	0.0139	36659	63137	23.5	0.2197	1	177447610	1	177447610	*	rs17610666	R	177416746	rs17610666	A	G	0.8337	-0.0093	0.0023	5.6e-05	691911	177416746	177447610	1	177447610	1	177447610	*	R	1.59712	-4.04348
chr5:73893320:G:A	0.1365	A	G	0.3577	-0.0157	0.0106	36659	63137	34.8	0.1203	5	73893320	5	73893320	*	rs2973529	D	73189145	rs2973529	A	G	0.3506	-0.0077	0.0018	2.3e-05	676870	73189145	73893320	5	73893320	5	73893320	*	D	-1.48113	-4.27778
chr10:102509460:G:A	0.4781	A	G	0.5442	0.0072	0.0102	36659	63137	0	0.454	10	102509460	10	102509460	*	rs2281880	R	104269217	rs2281880	A	G	0.5467	-0.0072	0.0016	8.4e-06	795570	104269217	102509460	10	102509460	10	102509460	*	R	0.705882	-4.5
chr3:52222681:C:T	0.8949	T	C	0.5411	-0.0013	0.0101	36659	63137	0	0.6594	3	52222681	3	52222681	*	rs352140	H	52256697	rs352140	T	C	0.5395	0.0072	0.0017	2.3e-05	734550	52256697	52222681	3	52222681	3	52222681	*	H	-0.128713	4.23529
chr9:113794052:A:G	0.5618	A	G	0.2295	-0.0071	0.0123	36659	63137	0	0.8094	9	113794052	9	113794052	*	rs913079	D	116556332	rs913079	A	G	0.2349	0.0074	0.002	0.00027	677397	116556332	113794052	9	113794052	9	113794052	*	D	-0.577236	3.7
chr18:34781003:A:G	0.3888	A	G	0.8571	-0.0124	0.0144	36659	63137	4.8	0.3972	18	34781003	18	34781003	*	rs7236426	R	32360967	rs7236426	A	G	0.8624	0.0088	0.0025	0.00034	678977	32360967	34781003	18	34781003	18	34781003	*	R	-0.861111	3.52
chr16:19758501:T:C	1.537e-06	T	C	0.8236	0.0636	0.0132	36659	63137	0	0.5249	16	19758501	16	19758501	*	rs4782281	Y	19769823	rs4782281	T	C	0.822	0.0208	0.0022	5.7e-22	790227	19769823	19758501	16	19758501	16	19758501	*	Y	4.81818	9.45455
chr3:61268301:G:T	0.2784	T	G	0.1414	-0.0158	0.0146	36659	63137	57.9	0.008233	3	61268301	3	61268301	*	rs12054062	K	61253975	rs12054062	T	G	0.143	-0.0221	0.0024	1.4e-19	681034	61253975	61268301	3	61268301	3	61268301	*	K	-1.08219	-9.20833
chr3:88340253:G:A	0.3924	A	G	0.5422	0.0087	0.0102	36659	63137	22.8	0.2267	3	88340253	3	88340253	*	rs1463468	R	88389403	rs1463468	A	G	0.5482	0.0101	0.0017	5e-09	685528	88389403	88340253	3	88340253	3	88340253	*	R	0.852941	5.94118
chr8:11660206:C:G	0.05941	C	G	0.3238	0.0207	0.011	36390	62462	22.6	0.2348	8	11660206	8	11660206	*	rs4394350	B	11517715	rs4394350	C	G	0.3112	-0.0137	0.0018	6.1e-14	771969	11517715	11660206	8	11660206	8	11660206	*	B	1.88182	-7.61111
chr6:26423628:A:G	0.3096	A	G	0.8352	-0.0137	0.0135	36659	63137	0	0.7093	6	26423628	6	26423628	*	rs2393652	R	26423856	rs2393652	A	G	0.8385	0.0086	0.0024	0.00031	692610	26423856	26423628	6	26423628	6	26423628	*	R	-1.01481	3.58333
chr2:226088639:T:C	0.4671	T	C	0.5047	-0.0073	0.0101	36659	63137	0	0.8378	2	226088639	2	226088639	*	rs6743503	Y	226953355	rs6743503	T	C	0.4923	-0.0061	0.0017	0.00037	691252	226953355	226088639	2	226088639	2	226088639	*	Y	-0.722772	-3.58824
chr4:32206368:G:C	0.5781	C	G	0.4586	0.0057	0.0102	36659	63137	6.4	0.3826	4	32206368	4	32206368	*	rs6827459	B	32207990	rs6827459	C	G	0.4666	0.0078	0.0017	5.4e-06	688289	32207990	32206368	4	32206368	4	32206368	*	B	0.558824	4.58824
chr2:158492137:A:G	0.03396	A	G	0.7083	-0.0234	0.011	36659	63137	23.3	0.2212	2	158492137	2	158492137	*	rs11683559	R	159348649	rs11683559	A	G	0.7213	0.0094	0.0019	9.7e-07	691950	159348649	158492137	2	158492137	2	158492137	*	R	-2.12727	4.94737
chr1:78446521:A:C	0.7369	A	C	0.2716	-0.0039	0.0115	36659	63137	37.6	0.09858	1	78446521	1	78446521	*	rs646012	H	78912206	rs646012	A	C	0.2892	0.011	0.0019	5.7e-09	690907	78912206	78446521	1	78446521	1	78446521	*	H	-0.33913	5.78947
chr21:29146127:C:T	0.8908	T	C	0.2333	-0.0016	0.012	36659	63137	31.3	0.1494	21	29146127	21	29146127	*	rs9979191	Y	30518448	rs9979191	T	C	0.2285	0.0114	0.0021	6e-08	688369	30518448	29146127	21	29146127	21	29146127	*	Y	-0.133333	5.42857
chr11:16605998:G:C	0.9598	C	G	0.2077	0.0006	0.0125	36659	63137	0	0.6785	11	16605998	11	16605998	*	rs6486300	S	16627545	rs6486300	C	G	0.1988	0.0106	0.0022	1.2e-06	691093	16627545	16605998	11	16605998	11	16605998	*	S	0.048	4.81818
chr6:78731573:C:T	0.3518	T	C	0.4445	-0.0094	0.0101	36659	63137	46.2	0.04605	6	78731573	6	78731573	*	rs7740607	Y	79441290	rs7740607	T	C	0.4522	0.0071	0.0017	4e-05	692407	79441290	78731573	6	78731573	6	78731573	*	Y	-0.930693	4.17647
chr18:60053166:T:C	0.01154	T	C	0.623	0.0264	0.0105	36659	63137	0	0.635	18	60053166	18	60053166	*	rs9958194	Y	57720398	rs9958194	T	C	0.6261	-0.016	0.0018	2.2e-19	692589	57720398	60053166	18	60053166	18	60053166	*	Y	2.51429	-8.88889
chr3:12246788:G:A	0.579	A	G	0.0586	-0.012	0.0216	36659	63137	0	0.9649	3	12246788	3	12246788	*	rs17036130	V	12288288	rs17036130	A	G	0.0656	0.0135	0.0034	5.5e-05	795137	12288288	12246788	3	12246788	3	12246788	*	V	-0.555556	3.97059
chr20:46005911:T:C	0.07136	T	C	0.6353	-0.0188	0.0104	36659	63137	42.5	0.06627	20	46005911	20	46005911	*	rs4810482	Y	44634550	rs4810482	T	C	0.6359	0.0071	0.0017	2.9e-05	792127	44634550	46005911	20	46005911	20	46005911	*	Y	-1.80769	4.17647
chr10:67084079:A:C	0.8175	A	C	0.4456	-0.0023	0.0102	36659	63137	42.7	0.06479	10	67084079	10	67084079	*	rs4746656	M	68843837	rs4746656	A	C	0.4695	-0.0067	0.0017	0.00011	688676	68843837	67084079	10	67084079	10	67084079	*	M	-0.22549	-3.94118
chr11:17386478:A:G	0.02869	A	G	0.6375	0.0229	0.0105	36659	63137	0	0.9469	11	17386478	11	17386478	*	rs2285676	R	17408025	rs2285676	A	G	0.6216	-0.0062	0.0017	0.00019	793074	17408025	17386478	11	17386478	11	17386478	*	R	2.18095	-3.64706
chr6:42661872:G:A	0.5708	A	G	0.0947	0.0098	0.0173	36659	63137	0	0.8109	6	42661872	6	42661872	*	rs11754231	R	42629610	rs11754231	A	G	0.09495	0.0153	0.003	3.6e-07	688416	42629610	42661872	6	42661872	6	42661872	*	R	0.566474	5.1
chr18:6885962:C:G	0.3227	C	G	0.1611	-0.0147	0.0148	36659	63137	0	0.9314	18	6885962	18	6885962	*	rs684098	S	6885961	rs684098	C	G	0.1379	0.0128	0.0025	3.3e-07	690848	6885961	6885962	18	6885962	18	6885962	*	S	-0.993243	5.12
chr6:49906431:A:T	0.006577	A	T	0.8432	0.0379	0.0139	36659	63137	15.5	0.2963	6	49906431	6	49906431	*	rs1547776	W	49874144	rs1547776	A	T	0.8282	-0.0084	0.0023	0.00023	687987	49874144	49906431	6	49906431	6	49906431	*	W	2.72662	-3.65217
chr15:43279021:A:T	0.27	A	T	0.6598	0.0118	0.0107	36659	63137	0	0.7763	15	43279021	15	43279021	*	rs556851	W	43571219	rs556851	A	T	0.6774	0.0068	0.0019	0.00025	683661	43571219	43279021	15	43279021	15	43279021	*	W	1.1028	3.57895
chr9:34582885:T:C	0.5554	T	C	0.2896	-0.0066	0.0112	36659	63137	15.7	0.2942	9	34582885	9	34582885	*	rs7032335	Y	34582883	rs7032335	T	C	0.3109	-0.0071	0.0019	0.00013	691806	34582883	34582885	9	34582885	9	34582885	*	Y	-0.589286	-3.73684
chr22:32490798:C:T	0.08101	T	C	0.3639	-0.0184	0.0105	36659	63137	0	0.7825	22	32490798	22	32490798	*	rs738981	Y	32886785	rs738981	T	C	0.3685	0.0073	0.0018	3.7e-05	692466	32886785	32490798	22	32490798	22	32490798	*	Y	-1.75238	4.05556
chr5:131460875:A:T	0.1675	A	T	0.8038	-0.0177	0.0128	36659	63137	0	0.5626	5	131460875	5	131460875	*	rs739952	W	130796568	rs739952	A	T	0.8037	0.0081	0.0022	0.00019	691882	130796568	131460875	5	131460875	5	131460875	*	W	-1.38281	3.68182
chr18:42530231:G:A	0.9579	A	G	0.1902	-0.0007	0.0128	36659	63137	49.3	0.03214	18	42530231	18	42530231	*	rs4312390	D	40110196	rs4312390	A	G	0.1819	0.013	0.0023	8.1e-09	690361	40110196	42530231	18	42530231	18	42530231	*	D	-0.0546875	5.65217
chr3:149019404:C:T	0.1203	T	C	0.3061	-0.0171	0.011	36659	63137	25.8	0.1986	3	149019404	3	149019404	*	rs3772568	Y	148737191	rs3772568	T	C	0.3088	-0.0072	0.0018	8.9e-05	691355	148737191	149019404	3	149019404	3	149019404	*	Y	-1.55455	-4
chr2:57805395:G:C	0.764	C	G	0.6347	0.0032	0.0105	36659	63137	4.4	0.4014	2	57805395	2	57805395	*	rs2717075	S	58032530	rs2717075	C	G	0.6223	-0.0063	0.0018	0.00038	691461	58032530	57805395	2	57805395	2	57805395	*	S	0.304762	-3.5
chr13:98467353:G:A	0.5832	A	G	0.2786	0.0062	0.0113	36659	63137	0	0.5922	13	98467353	13	98467353	*	rs4294654	R	99119607	rs4294654	A	G	0.2947	-0.0118	0.0019	5e-10	691358	99119607	98467353	13	98467353	13	98467353	*	R	0.548673	-6.21053
chr2:144847953:G:T	0.7142	T	G	0.1114	-0.006	0.0163	36659	63137	0	0.85	2	144847953	2	144847953	*	rs7592167	D	145605520	rs7592167	T	G	0.1115	0.0157	0.0027	1e-08	692300	145605520	144847953	2	144847953	2	144847953	*	D	-0.368098	5.81481
chr5:145095679:A:T	0.8871	A	T	0.3414	0.0015	0.0107	36659	63137	0	0.9911	5	145095679	5	145095679	*	rs3861860	H	144475242	rs3861860	A	T	0.3397	-0.0071	0.0018	0.00012	685927	144475242	145095679	5	145095679	5	145095679	*	H	0.140187	-3.94444
chr6:42499499:G:A	0.458	A	G	0.6957	0.0086	0.0116	36659	63137	23.3	0.2219	6	42499499	6	42499499	*	rs9381184	R	42467237	rs9381184	A	G	0.709	-0.007	0.0019	0.00024	692373	42467237	42499499	6	42499499	6	42499499	*	R	0.741379	-3.68421
chr3:103438601:T:G	0.7639	T	G	0.8617	0.0045	0.0148	36659	63137	22.2	0.2318	3	103438601	3	103438601	*	rs4602399	K	103157445	rs4602399	T	G	0.8725	0.0097	0.0028	0.00047	533705	103157445	103438601	3	103438601	3	103438601	*	K	0.304054	3.46429
chr2:228038552:C:T	0.1856	T	C	0.3299	-0.0143	0.0108	36659	63137	20.4	0.249	2	228038552	2	228038552	*	rs13389184	Y	228903268	rs13389184	T	C	0.3296	-0.0084	0.0018	3.9e-06	692380	228903268	228038552	2	228038552	2	228038552	*	Y	-1.32407	-4.66667
chr16:83149590:T:C	0.06862	T	C	0.9613	-0.0479	0.0263	36659	63137	0	0.6372	16	83149590	16	83149590	*	rs12597311	Y	83183195	rs12597311	T	C	0.96299	0.0184	0.0047	0.00011	669945	83183195	83149590	16	83149590	16	83149590	*	Y	-1.82129	3.91489
chr4:34871304:C:A	0.4471	A	C	0.1754	-0.0101	0.0133	36659	63137	47.4	0.04029	4	34871304	4	34871304	*	rs1912842	M	34872926	rs1912842	A	C	0.1639	0.0092	0.0023	7.1e-05	689714	34872926	34871304	4	34871304	4	34871304	*	M	-0.759398	4
chr4:101194386:T:C	0.5877	T	C	0.4134	-0.0056	0.0103	36659	63137	14.2	0.309	4	101194386	4	101194386	*	rs4699127	Y	102115543	rs4699127	T	C	0.4061	0.0081	0.0018	4.4e-06	685837	102115543	101194386	4	101194386	4	101194386	*	Y	-0.543689	4.5
chr6:97387149:G:A	0.8018	A	G	0.3627	0.0026	0.0105	36659	63137	0	0.8144	6	97387149	6	97387149	*	rs12525356	R	97835025	rs12525356	A	G	0.3694	-0.0138	0.0018	5.8e-15	692167	97835025	97387149	6	97387149	6	97387149	*	R	0.247619	-7.66667
chr5:3975641:T:A	0.01401	A	T	0.7292	0.0287	0.0117	36294	57031	18.9	0.2688	5	3975641	5	3975641	*	rs4330466	W	3975755	rs4330466	A	T	0.7332	-0.0087	0.002	8.7e-06	691713	3975755	3975641	5	3975641	5	3975641	*	W	2.45299	-4.35
chr1:69747575:G:A	0.6462	A	G	0.6448	0.0049	0.0107	36659	63137	0	0.6885	1	69747575	1	69747575	*	rs1340766	R	70213258	rs1340766	A	G	0.6732	0.0068	0.0018	0.0002	690612	70213258	69747575	1	69747575	1	69747575	*	R	0.457944	3.77778
chr22:43936690:G:A	0.000643	A	G	0.1803	-0.0446	0.0131	36659	63137	26.5	0.1916	22	43936690	22	43936690	*	rs2281135	R	44332570	rs2281135	A	G	0.1682	-0.0091	0.0023	8.8e-05	692646	44332570	43936690	22	43936690	22	43936690	*	R	-3.40458	-3.95652
chr1:235417412:A:G	0.7461	A	G	0.3824	-0.0034	0.0105	36659	63137	0	0.99	1	235417412	1	235417412	*	rs2172718	R	235580727	rs2172718	A	G	0.395	-0.0078	0.0018	1.1e-05	690800	235580727	235417412	1	235417412	1	235417412	*	R	-0.32381	-4.33333
chr4:28339632:C:A	0.9335	A	C	0.1524	0.0012	0.0142	36659	63137	8.5	0.3631	4	28339632	4	28339632	*	rs10517140	M	28341254	rs10517140	A	C	0.1487	-0.0097	0.0025	8e-05	677562	28341254	28339632	4	28339632	4	28339632	*	M	0.084507	-3.88
chr2:33188573:G:T	0.8223	T	G	0.5208	-0.0023	0.0102	36659	63137	50.1	0.02897	2	33188573	2	33188573	*	rs6712473	K	33413640	rs6712473	T	G	0.5284	-0.0072	0.0017	2.4e-05	690281	33413640	33188573	2	33188573	2	33188573	*	K	-0.22549	-4.23529
chr1:72524728:A:G	0.1551	A	G	0.7541	0.0167	0.0117	36659	63137	0	0.9024	1	72524728	1	72524728	*	rs1664392	D	72990411	rs1664392	A	G	0.7525	0.0073	0.002	0.00029	679584	72990411	72524728	1	72524728	1	72524728	*	D	1.42735	3.65
chr3:105047351:A:G	0.118	A	G	0.8941	0.0257	0.0164	36659	63137	0	0.4627	3	105047351	3	105047351	*	rs17387379	R	104766195	rs17387379	A	G	0.8998	0.0116	0.0029	6.9e-05	681750	104766195	105047351	3	105047351	3	105047351	*	R	1.56707	4
chr8:92357071:A:G	0.631	A	G	0.8573	0.007	0.0145	36659	63137	31.4	0.1485	8	92357071	8	92357071	*	rs16914930	R	93369299	rs16914930	A	G	0.8541	0.0134	0.0025	5.1e-08	689399	93369299	92357071	8	92357071	8	92357071	*	R	0.482759	5.36
chr3:25409452:G:A	0.493	A	G	0.5972	0.0071	0.0104	36659	63137	0	0.738	3	25409452	3	25409452	*	rs6550974	R	25450943	rs6550974	A	G	0.5964	0.0076	0.0017	4.4e-06	795214	25450943	25409452	3	25409452	3	25409452	*	R	0.682692	4.47059
chr10:91970735:A:T	0.01057	A	T	0.6518	-0.027	0.0106	36659	63137	41.5	0.07257	10	91970735	10	91970735	*	rs2676825	D	93730492	rs2676825	A	T	0.6518	0.008	0.0018	6.8e-06	692398	93730492	91970735	10	91970735	10	91970735	*	D	-2.54717	4.44444
chr16:24792299:A:G	0.1465	A	G	0.719	0.0163	0.0112	36659	63137	0	0.7717	16	24792299	16	24792299	*	rs1862451	R	24803620	rs1862451	A	G	0.7312	0.0137	0.0019	1.9e-12	691653	24803620	24792299	16	24792299	16	24792299	*	R	1.45536	7.21053
chr13:29105313:A:G	0.2135	A	G	0.2738	-0.0142	0.0114	36659	63137	0	0.5776	13	29105313	13	29105313	*	rs9508279	R	29679450	rs9508279	A	G	0.255	0.0084	0.002	1.9e-05	691744	29679450	29105313	13	29105313	13	29105313	*	R	-1.24561	4.2
chr3:25028194:C:T	0.09418	T	C	0.0501	-0.0393	0.0235	36659	63137	0	0.8443	3	25028194	3	25028194	*	rs4437100	Y	25069685	rs4437100	T	C	0.0563	0.0154	0.0038	4.8e-05	662130	25069685	25028194	3	25028194	3	25028194	*	Y	-1.67234	4.05263
chr2:6303384:G:A	0.2041	A	G	0.6243	-0.0136	0.0107	36659	63137	38.7	0.09109	2	6303384	2	6303384	*	rs921227	R	6443516	rs921227	A	G	0.6084	-0.0072	0.0018	3.8e-05	690729	6443516	6303384	2	6303384	2	6303384	*	R	-1.27103	-4
chr18:23732178:A:G	0.5673	A	G	0.2704	-0.0066	0.0115	36659	63137	13.2	0.3188	18	23732178	18	23732178	*	rs2337187	R	21312142	rs2337187	A	G	0.2837	-0.0068	0.0019	0.00046	687589	21312142	23732178	18	23732178	18	23732178	*	R	-0.573913	-3.57895
chr5:89489864:G:A	0.2501	A	G	0.4735	-0.0117	0.0102	36659	63137	1.1	0.4312	5	89489864	5	89489864	*	rs1852729	D	88785681	rs1852729	A	G	0.4826	-0.0115	0.0017	2.8e-11	683877	88785681	89489864	5	89489864	5	89489864	*	D	-1.14706	-6.76471
chr12:117066018:C:T	0.2497	T	C	0.3457	0.0125	0.0108	36659	63137	0	0.4934	12	117066018	12	117066018	*	rs1472523	Y	117503823	rs1472523	T	C	0.3558	0.0077	0.0018	3.1e-05	678553	117503823	117066018	12	117066018	12	117066018	*	Y	1.15741	4.27778
chr9:108825871:C:T	0.6299	T	C	0.2485	0.0056	0.0116	36659	63137	0	0.8497	9	108825871	9	108825871	*	rs4339712	Y	111588151	rs4339712	T	C	0.2559	0.0072	0.002	0.00028	689101	111588151	108825871	9	108825871	9	108825871	*	Y	0.482759	3.6
chr9:94887846:A:C	0.5764	A	C	0.0539	0.0131	0.0235	36659	63137	0	0.5886	9	94887846	9	94887846	*	rs7869736	M	97650128	rs7869736	A	C	0.05028	0.0169	0.0039	1.5e-05	691730	97650128	94887846	9	94887846	9	94887846	*	M	0.557447	4.33333
chr2:16467727:T:C	0.4121	T	C	0.268	0.0097	0.0118	36659	63137	0	0.9063	2	16467727	2	16467727	*	rs4832634	Y	16648995	rs4832634	T	C	0.2692	-0.0071	0.0019	0.00022	692119	16648995	16467727	2	16467727	2	16467727	*	Y	0.822034	-3.73684
chr3:184282601:T:C	0.315	T	C	0.4021	-0.0104	0.0103	36659	63137	0	0.5229	3	184282601	3	184282601	*	rs843341	Y	184000389	rs843341	T	C	0.4129	0.0074	0.0017	8.3e-06	781642	184000389	184282601	3	184282601	3	184282601	*	Y	-1.00971	4.35294
chr4:172767051:A:G	0.1022	A	G	0.5502	-0.0165	0.0101	36659	63137	0	0.8789	4	172767051	4	172767051	*	rs2043783	R	173688202	rs2043783	A	G	0.5454	0.0089	0.0017	2.1e-07	691877	173688202	172767051	4	172767051	4	172767051	*	R	-1.63366	5.23529
chr3:102615924:A:G	0.5047	A	G	0.8776	-0.0102	0.0154	36659	63137	0	0.6736	3	102615924	3	102615924	*	rs9876060	R	102334768	rs9876060	A	G	0.8778	0.0125	0.0026	1.6e-06	691071	102334768	102615924	3	102615924	3	102615924	*	R	-0.662338	4.80769
chr17:73838553:C:T	0.7975	T	C	0.0988	-0.0045	0.0175	36294	57031	0	0.8568	17	73838553	17	73838553	*	rs2127432	Y	71834692	rs2127432	T	C	0.0991	0.0116	0.003	0.00013	657908	71834692	73838553	17	73838553	17	73838553	*	Y	-0.257143	3.86667
chr14:40911895:G:C	0.2233	C	G	0.7068	-0.0136	0.0111	36659	63137	0	0.6115	14	40911895	14	40911895	*	rs12895038	S	41381100	rs12895038	C	G	0.7032	0.0067	0.0019	0.00045	691183	41381100	40911895	14	40911895	14	40911895	*	S	-1.22523	3.52632
chr22:21652151:T:C	0.9913	T	C	0.6594	0.0001	0.0108	36659	63137	0	0.8218	22	21652151	22	21652151	*	rs3804071	Y	22006440	rs3804071	T	C	0.652	0.0075	0.0018	5e-05	686507	22006440	21652151	22	21652151	22	21652151	*	Y	0.00925926	4.16667
chr10:105035316:T:C	0.9854	T	C	0.8077	0.0002	0.0129	36659	63137	0	0.8897	10	105035316	10	105035316	*	rs2692330	Y	106795074	rs2692330	T	C	0.8306	0.0084	0.0022	0.00018	689774	106795074	105035316	10	105035316	10	105035316	*	Y	0.0155039	3.81818
chr1:177963228:T:C	0.2159	T	C	0.5582	-0.0127	0.0102	36659	63137	61.1	0.004192	1	177963228	1	177963228	*	rs10913473	Y	177932363	rs10913473	T	C	0.5444	-0.0133	0.0016	5.1e-16	793434	177932363	177963228	1	177963228	1	177963228	*	Y	-1.2451	-8.3125
chr1:190122222:T:G	0.1836	T	G	0.5345	0.0134	0.0101	36659	63137	0	0.9752	1	190122222	1	190122222	*	rs1981303	K	190091352	rs1981303	T	G	0.538	-0.0058	0.0016	0.00034	794078	190091352	190122222	1	190122222	1	190122222	*	K	1.32673	-3.625
chr10:55698471:A:G	0.8592	A	G	0.5087	0.0018	0.0101	36659	63137	0	0.5951	10	55698471	10	55698471	*	rs10763237	R	57458231	rs10763237	A	G	0.5341	0.0069	0.0017	6.4e-05	692476	57458231	55698471	10	55698471	10	55698471	*	R	0.178218	4.05882
chr2:180462843:A:C	0.3832	A	C	0.7159	-0.0098	0.0113	36659	63137	0	0.5053	2	180462843	2	180462843	*	rs4640353	M	181327570	rs4640353	A	C	0.7032	-0.0165	0.0019	8.3e-18	689235	181327570	180462843	2	180462843	2	180462843	*	M	-0.867257	-8.68421
chr5:153730728:A:G	0.8346	A	G	0.5472	0.0021	0.0102	36659	63137	0	0.9547	5	153730728	5	153730728	*	rs6580032	R	153110288	rs6580032	A	G	0.5556	0.0089	0.0017	2.4e-07	692400	153110288	153730728	5	153730728	5	153730728	*	R	0.205882	5.23529
chr1:90901269:A:G	0.639	A	G	0.1307	-0.0073	0.0155	36659	63137	33.5	0.1305	1	90901269	1	90901269	*	rs1188910	R	91366826	rs1188910	A	G	0.1292	-0.0101	0.0026	8.1e-05	690676	91366826	90901269	1	90901269	1	90901269	*	R	-0.470968	-3.88462
chr16:31412499:T:C	0.8596	T	C	0.381	0.0019	0.0106	36659	63137	0	0.9046	16	31412499	16	31412499	*	rs4889544	Y	31423820	rs4889544	T	C	0.3825	0.007	0.0018	6.5e-05	691232	31423820	31412499	16	31412499	16	31412499	*	Y	0.179245	3.88889
chr17:9869726:C:A	0.0001176	A	C	0.2867	-0.0438	0.0114	36659	63137	8.5	0.3628	17	9869726	17	9869726	*	rs9674995	M	9773043	rs9674995	A	C	0.3103	0.0098	0.0019	1.2e-07	687418	9773043	9869726	17	9869726	17	9869726	*	M	-3.84211	5.15789
chr17:80804598:G:C	0.7139	C	G	0.1837	-0.0048	0.0131	36659	63137	0	0.9752	17	80804598	17	80804598	*	rs9893956	S	78778398	rs9893956	C	G	0.181	0.0109	0.0023	1.5e-06	691057	78778398	80804598	17	80804598	17	80804598	*	S	-0.366412	4.73913
chr4:37154203:C:A	0.1955	A	C	0.5141	0.013	0.0101	36659	63137	0	0.6207	4	37154203	4	37154203	*	rs724522	M	37155825	rs724522	A	C	0.5043	-0.0061	0.0017	0.00041	692397	37155825	37154203	4	37154203	4	37154203	*	M	1.28713	-3.58824
chr1:205374933:T:C	0.4146	T	C	0.9233	0.0156	0.0192	36659	63137	7.7	0.371	1	205374933	1	205374933	*	rs11240460	Y	205344061	rs11240460	T	C	0.91154	0.0136	0.0031	8.8e-06	690194	205344061	205374933	1	205374933	1	205374933	*	Y	0.8125	4.3871
chr6:5589287:G:T	0.4781	T	G	0.2135	-0.0089	0.0125	36659	63137	35.8	0.1127	6	5589287	6	5589287	*	rs7768379	K	5589520	rs7768379	T	G	0.1952	0.0082	0.0022	0.00021	689779	5589520	5589287	6	5589287	6	5589287	*	K	-0.712	3.72727
chr4:172611257:A:G	0.1849	A	G	0.4526	0.0135	0.0102	36659	63137	0	0.8992	4	172611257	4	172611257	*	rs1580110	R	173532408	rs1580110	A	G	0.4595	-0.0082	0.0017	2.1e-06	677685	173532408	172611257	4	172611257	4	172611257	*	R	1.32353	-4.82353
chr5:114104558:T:C	0.2834	T	C	0.8175	0.0139	0.013	36659	63137	0	0.8092	5	114104558	5	114104558	*	rs17136267	Y	113440255	rs17136267	T	C	0.8123	-0.0084	0.0022	0.00014	691105	113440255	114104558	5	114104558	5	114104558	*	Y	1.06923	-3.81818
chr8:143248282:A:G	0.1927	A	G	0.5607	0.0132	0.0102	36659	63137	0	0.49	8	143248282	8	143248282	*	rs7464066	R	144330452	rs7464066	A	G	0.566	-0.0079	0.0017	5e-06	692299	144330452	143248282	8	143248282	8	143248282	*	R	1.29412	-4.64706
chr9:114994573:G:T	0.8066	T	G	0.2379	0.0029	0.012	36659	63137	50	0.02923	9	114994573	9	114994573	*	rs17239197	K	117756853	rs17239197	T	G	0.2527	-0.0095	0.002	1.4e-06	691576	117756853	114994573	9	114994573	9	114994573	*	K	0.241667	-4.75
chr18:56986967:G:T	0.9561	T	G	0.2705	0.0006	0.0115	36659	63137	0	0.5897	18	56986967	18	56986967	*	rs10469129	K	54654198	rs10469129	T	G	0.278	-0.0079	0.002	5.9e-05	690261	54654198	56986967	18	56986967	18	56986967	*	K	0.0521739	-3.95
chr3:161700078:G:T	0.4574	T	G	0.1794	-0.0098	0.0131	36659	63137	0	0.9138	3	161700078	3	161700078	*	rs9848511	D	161417866	rs9848511	T	G	0.1917	0.0081	0.0022	0.00024	688996	161417866	161700078	3	161700078	3	161700078	*	D	-0.748092	3.68182
chr8:11207494:C:A	0.3268	A	C	0.4223	0.0101	0.0103	36390	62462	6.6	0.3809	8	11207494	8	11207494	*	rs4841508	M	11065003	rs4841508	A	C	0.4263	-0.0136	0.0018	1.7e-14	679638	11065003	11207494	8	11207494	8	11207494	*	M	0.980583	-7.55556
chr14:73362216:C:G	0.2747	C	G	0.749	-0.0127	0.0116	36659	63137	18.8	0.2645	14	73362216	14	73362216	*	rs10149058	S	73828924	rs10149058	C	G	0.7332	0.0075	0.0019	0.00011	692029	73828924	73362216	14	73362216	14	73362216	*	S	-1.09483	3.94737
chr8:72895971:T:C	0.5087	T	C	0.6926	0.0072	0.0109	36659	63137	20.5	0.2484	8	72895971	8	72895971	*	rs6994225	Y	73808206	rs6994225	T	C	0.6893	-0.0082	0.0019	1e-05	690072	73808206	72895971	8	72895971	8	72895971	*	Y	0.66055	-4.31579
chr3:181036258:A:G	0.6881	A	G	0.7917	0.005	0.0124	36659	63137	0	0.865	3	181036258	3	181036258	*	rs9852289	R	180754046	rs9852289	A	G	0.8005	-0.0123	0.0023	1.1e-07	529066	180754046	181036258	3	181036258	3	181036258	*	R	0.403226	-5.34783
chr22:27256114:A:G	0.5671	A	G	0.683	-0.0064	0.0111	36294	57031	0	0.9959	22	27256114	22	27256114	*	rs134784	R	27652075	rs134784	A	G	0.6736	0.0069	0.0019	0.00025	680607	27652075	27256114	22	27256114	22	27256114	*	R	-0.576577	3.63158
chr9:18995325:C:T	0.479	T	C	0.62	0.0074	0.0105	36659	63137	0	0.7969	9	18995325	9	18995325	*	rs10963898	Y	18995323	rs10963898	T	C	0.6208	0.0085	0.0018	1.9e-06	690955	18995323	18995325	9	18995325	9	18995325	*	Y	0.704762	4.72222
chr5:110065976:C:T	0.06313	T	C	0.4898	0.0191	0.0103	36659	63137	0	0.7137	5	110065976	5	110065976	*	rs9326789	Y	109401677	rs9326789	T	C	0.4996	-0.0062	0.0017	0.00034	686447	109401677	110065976	5	110065976	5	110065976	*	Y	1.85437	-3.64706
chr16:10121214:T:C	0.3397	T	C	0.5172	0.0096	0.01	36659	63137	0	0.7342	16	10121214	16	10121214	*	rs1078695	Y	10215071	rs1078695	T	C	0.5057	0.0061	0.0017	0.00043	686374	10215071	10121214	16	10121214	16	10121214	*	Y	0.96	3.58824
chr1:33371195:C:G	0.9879	C	G	0.3439	0.0002	0.0106	36659	63137	0	0.8158	1	33371195	1	33371195	*	rs7545416	S	33836796	rs7545416	C	G	0.3293	-0.0116	0.0018	2.1e-10	691186	33836796	33371195	1	33371195	1	33371195	*	S	0.0188679	-6.44444
chr6:50338779:T:C	0.183	T	C	0.9522	0.0316	0.0237	36659	63137	52.4	0.02097	6	50338779	6	50338779	*	rs7759085	Y	50306492	rs7759085	T	C	0.94188	-0.0269	0.0037	3.6e-13	690434	50306492	50338779	6	50338779	6	50338779	*	Y	1.33333	-7.27027
chr17:30080269:C:T	0.00153	T	C	0.5292	-0.0319	0.0101	36659	63137	0	0.9213	17	30080269	17	30080269	*	rs11080114	Y	28407287	rs11080114	T	C	0.5396	0.0098	0.0017	1.4e-08	690956	28407287	30080269	17	30080269	17	30080269	*	Y	-3.15842	5.76471
chr3:44360571:G:A	0.336	A	G	0.6564	0.0103	0.0107	36659	63137	23.6	0.2189	3	44360571	3	44360571	*	rs7622109	R	44402063	rs7622109	A	G	0.6646	0.0073	0.0018	8.1e-05	692098	44402063	44360571	3	44360571	3	44360571	*	R	0.962617	4.05556
chr16:71480735:G:A	0.5257	A	G	0.9454	0.0147	0.0232	36659	63137	9.9	0.35	16	71480735	16	71480735	*	rs4788805	R	71514638	rs4788805	A	G	0.94604	0.0165	0.0038	1.7e-05	677300	71514638	71480735	16	71480735	16	71480735	*	R	0.633621	4.34211
chr15:31558722:T:C	0.3684	T	C	0.7455	-0.0105	0.0116	36390	62462	0	0.4901	15	31558722	15	31558722	*	rs8024709	Y	31850925	rs8024709	T	C	0.7375	-0.0079	0.002	6.5e-05	690103	31850925	31558722	15	31558722	15	31558722	*	Y	-0.905172	-3.95
chr18:49430948:G:A	0.9602	A	G	0.706	-0.0006	0.0113	36659	63137	0	0.691	18	49430948	18	49430948	*	rs7407441	R	46957318	rs7407441	A	G	0.7209	-0.0072	0.0019	0.00023	691639	46957318	49430948	18	49430948	18	49430948	*	R	-0.0530973	-3.78947
chr11:46783211:C:T	0.01107	T	C	0.111	0.0413	0.0163	36659	63137	0	0.8432	11	46783211	11	46783211	*	rs11038990	Y	46804761	rs11038990	T	C	0.1058	-0.0114	0.0031	0.00023	547179	46804761	46783211	11	46783211	11	46783211	*	Y	2.53374	-3.67742
chr17:42626870:G:A	0.003046	A	G	0.5287	0.03	0.0101	36659	63137	0	0.676	17	42626870	17	42626870	*	rs12953018	R	40778888	rs12953018	A	G	0.5506	0.0072	0.0017	2.9e-05	692336	40778888	42626870	17	42626870	17	42626870	*	R	2.9703	4.23529
chr16:4891396:G:A	0.7349	A	G	0.3036	-0.0037	0.0111	36659	63137	34.6	0.1222	16	4891396	16	4891396	*	rs2660243	R	4941397	rs2660243	A	G	0.3003	0.0134	0.0019	1.8e-12	690462	4941397	4891396	16	4891396	16	4891396	*	R	-0.333333	7.05263
chr17:30201824:T:C	0.004191	T	C	0.5338	-0.0288	0.0101	36659	63137	0	0.9659	17	30201824	17	30201824	*	rs11080121	Y	28528842	rs11080121	T	C	0.5461	0.0106	0.0017	8.7e-10	691013	28528842	30201824	17	30201824	17	30201824	*	Y	-2.85149	6.23529
chr4:28561691:G:A	0.2728	A	G	0.2472	0.0128	0.0116	36659	63137	21.9	0.2351	4	28561691	4	28561691	*	rs2458613	R	28563313	rs2458613	A	G	0.2492	0.0071	0.002	0.00029	692580	28563313	28561691	4	28561691	4	28561691	*	R	1.10345	3.55
chr12:43205168:C:T	0.1761	T	C	0.2856	0.0151	0.0112	36659	63137	13.2	0.3187	12	43205168	12	43205168	*	rs11181932	Y	43598971	rs11181932	T	C	0.2767	0.0069	0.0019	0.00035	691140	43598971	43205168	12	43205168	12	43205168	*	Y	1.34821	3.63158
chr3:70421157:G:C	0.5762	C	G	0.3173	-0.0061	0.0109	36659	63137	0	0.7744	3	70421157	3	70421157	*	rs13091195	S	70470308	rs13091195	C	G	0.3282	0.012	0.0018	5.8e-11	690830	70470308	70421157	3	70421157	3	70421157	*	S	-0.559633	6.66667
chr5:160619206:A:T	0.1407	A	T	0.1992	-0.019	0.0129	36659	63137	0	0.6925	5	160619206	5	160619206	*	rs1421966	W	160046213	rs1421966	A	T	0.1951	-0.0088	0.0022	5.8e-05	684697	160046213	160619206	5	160619206	5	160619206	*	W	-1.47287	-4
chr12:60827366:C:T	0.4777	T	C	0.3534	-0.0075	0.0106	36659	63137	48.3	0.03614	12	60827366	12	60827366	*	rs7960614	H	61221147	rs7960614	T	C	0.3361	0.007	0.0018	0.00012	691752	61221147	60827366	12	60827366	12	60827366	*	H	-0.707547	3.88889
chr17:57524730:A:G	0.08947	A	G	0.2994	-0.0207	0.0122	36294	57031	11.4	0.3379	17	57524730	17	57524730	*	rs949805	R	55602091	rs949805	A	G	0.2941	-0.0095	0.0019	8.2e-07	670659	55602091	57524730	17	57524730	17	57524730	*	R	-1.69672	-5
chr7:69433043:C:T	0.6794	T	C	0.2369	0.0049	0.0118	36659	63137	0	0.9597	7	69433043	7	69433043	*	rs12698800	Y	68898029	rs12698800	T	C	0.2353	0.0079	0.002	9.9e-05	691048	68898029	69433043	7	69433043	7	69433043	*	Y	0.415254	3.95
chr4:94071177:T:C	0.5555	T	C	0.6208	-0.0062	0.0105	36659	63137	0	0.4754	4	94071177	4	94071177	*	rs4692996	H	94992328	rs4692996	T	C	0.6155	0.0079	0.0018	1e-05	688716	94992328	94071177	4	94071177	4	94071177	*	H	-0.590476	4.38889
chr10:92170522:T:C	0.004419	T	C	0.3967	0.0292	0.0103	36659	63137	30.7	0.1542	10	92170522	10	92170522	*	rs7087501	Y	93930279	rs7087501	T	C	0.3955	-0.0076	0.0017	1.3e-05	691752	93930279	92170522	10	92170522	10	92170522	*	Y	2.83495	-4.47059
chr14:90961318:C:T	0.3189	T	C	0.7233	-0.0113	0.0113	36659	63137	40.5	0.07886	14	90961318	14	90961318	*	rs1286096	Y	91427662	rs1286096	T	C	0.7346	0.012	0.0019	5.9e-10	692224	91427662	90961318	14	90961318	14	90961318	*	Y	-1	6.31579
chr1:72152861:C:A	0.42	A	C	0.5198	-0.0081	0.0101	36659	63137	0	0.9128	1	72152861	1	72152861	*	rs2422136	M	72618544	rs2422136	A	C	0.5117	0.0177	0.0017	6.1e-25	688631	72618544	72152861	1	72152861	1	72152861	*	M	-0.80198	10.4118
chr14:71988105:C:T	0.426	T	C	0.4956	-0.008	0.0101	36659	63137	29.6	0.1642	14	71988105	14	71988105	*	rs12590831	Y	72454822	rs12590831	T	C	0.4908	0.0061	0.0017	0.00036	690311	72454822	71988105	14	71988105	14	71988105	*	Y	-0.792079	3.58824
chr10:34134325:A:C	0.3039	A	C	0.4106	0.0105	0.0102	36659	63137	15.5	0.2961	10	34134325	10	34134325	*	rs1692712	M	34423253	rs1692712	A	C	0.4035	0.0073	0.0018	3.4e-05	691725	34423253	34134325	10	34134325	10	34134325	*	M	1.02941	4.05556
chr16:64663328:T:C	0.02437	T	C	0.5073	0.0227	0.0101	36659	63137	0	0.8363	16	64663328	16	64663328	*	rs2966030	Y	64697231	rs2966030	T	C	0.4981	0.0091	0.0017	1.3e-07	684939	64697231	64663328	16	64663328	16	64663328	*	Y	2.24752	5.35294
chr2:212631900:C:A	0.1684	A	C	0.2931	0.0153	0.0111	36659	63137	0	0.8492	2	212631900	2	212631900	*	rs931218	M	213496624	rs931218	A	C	0.2988	-0.0085	0.0019	6.7e-06	686737	213496624	212631900	2	212631900	2	212631900	*	M	1.37838	-4.47368
chr20:46253320:G:A	0.4662	A	G	0.4331	-0.0075	0.0103	36659	63137	0	0.7687	20	46253320	20	46253320	*	rs2425808	R	44881959	rs2425808	A	G	0.4239	0.0112	0.0017	1.6e-10	685970	44881959	46253320	20	46253320	20	46253320	*	R	-0.728155	6.58824
chr6:54161526:A:G	0.03399	A	G	0.9399	0.0453	0.0214	36659	63137	3.6	0.408	6	54161526	6	54161526	*	rs9942457	R	54026324	rs9942457	A	G	0.94685	-0.0198	0.0038	2.1e-07	690405	54026324	54161526	6	54161526	6	54161526	*	R	2.11682	-5.21053
chr1:176152786:C:G	0.9146	C	G	0.6754	-0.0012	0.011	36659	63137	10.8	0.3418	1	176152786	1	176152786	*	rs617078	V	176121922	rs617078	C	G	0.6649	-0.0089	0.0018	1.1e-06	691555	176121922	176152786	1	176152786	1	176152786	*	V	-0.109091	-4.94444
chr11:47811846:A:T	0.0008245	A	T	0.4775	0.0336	0.0101	36659	63137	0	0.9238	11	47811846	11	47811846	*	rs1563820	W	47833398	rs1563820	A	T	0.4543	-0.0221	0.0016	3e-42	795440	47833398	47811846	11	47811846	11	47811846	*	W	3.32673	-13.8125
chr2:2194980:G:C	0.4718	C	G	0.1452	0.0103	0.0143	36659	63137	47.9	0.03783	2	2194980	2	2194980	*	rs10495483	S	2198752	rs10495483	C	G	0.1551	-0.0122	0.0023	1.8e-07	691201	2198752	2194980	2	2194980	2	2194980	*	S	0.72028	-5.30435
chr6:155541972:A:G	0.1249	A	G	0.7342	0.0176	0.0115	36659	63137	8.8	0.3598	6	155541972	6	155541972	*	rs10872716	R	155863106	rs10872716	A	G	0.7382	0.007	0.002	0.00034	692594	155863106	155541972	6	155541972	6	155541972	*	R	1.53043	3.5
chr5:102990174:A:G	0.6285	A	G	0.681	-0.0052	0.0108	36659	63137	22.8	0.2259	5	102990174	5	102990174	*	rs12656131	R	102325878	rs12656131	A	G	0.6686	-0.0081	0.0018	1.1e-05	691318	102325878	102990174	5	102990174	5	102990174	*	R	-0.481481	-4.5
chr5:103057408:A:T	0.5578	A	T	0.7083	-0.0065	0.0111	36659	63137	37.9	0.09661	5	103057408	5	103057408	*	rs12109860	W	102393112	rs12109860	A	T	0.6991	-0.0085	0.0019	6.5e-06	691613	102393112	103057408	5	103057408	5	103057408	*	W	-0.585586	-4.47368
chr22:17675578:C:A	0.135	A	C	0.1896	0.0192	0.0129	36659	63137	0	0.9586	22	17675578	22	17675578	*	rs2587069	M	18158344	rs2587069	A	C	0.2101	0.0113	0.0021	1.1e-07	692503	18158344	17675578	22	17675578	22	17675578	*	M	1.48837	5.38095
chr15:47088779:A:G	0.4689	A	G	0.5981	0.0075	0.0104	36659	63137	1.8	0.4245	15	47088779	15	47088779	*	rs17281991	R	47380977	rs17281991	A	G	0.5883	-0.0072	0.0018	4.5e-05	691104	47380977	47088779	15	47088779	15	47088779	*	R	0.721154	-4
chr5:110046784:A:C	0.3369	A	C	0.4728	-0.0098	0.0102	36659	63137	0	0.9564	5	110046784	5	110046784	*	rs2925093	M	109382485	rs2925093	A	C	0.4573	0.0066	0.0017	0.00013	682743	109382485	110046784	5	110046784	5	110046784	*	M	-0.960784	3.88235
chr11:27315636:T:C	0.1263	T	C	0.4084	0.0159	0.0104	36659	63137	0	0.9657	11	27315636	11	27315636	*	rs10160687	Y	27337183	rs10160687	T	C	0.3859	-0.0083	0.0018	2.5e-06	692210	27337183	27315636	11	27315636	11	27315636	*	Y	1.52885	-4.61111
chr3:85991806:T:G	0.1767	T	G	0.8609	0.0197	0.0146	36659	63137	66.5	0.0009081	3	85991806	3	85991806	*	rs7638804	B	86040956	rs7638804	T	G	0.871	-0.0172	0.0024	5.3e-13	781652	86040956	85991806	3	85991806	3	85991806	*	B	1.34932	-7.16667
chr10:65880516:C:T	0.5902	T	C	0.202	-0.0068	0.0126	36659	63137	0	0.8224	10	65880516	10	65880516	*	rs7923319	Y	67640274	rs7923319	T	C	0.1968	-0.0078	0.0022	0.00037	691914	67640274	65880516	10	65880516	10	65880516	*	Y	-0.539683	-3.54545
chr8:8978020:A:G	0.3316	A	G	0.2564	0.0114	0.0117	36390	62462	0	0.8537	8	8978020	8	8978020	*	rs4840383	R	8835530	rs4840383	A	G	0.2353	-0.0115	0.002	1.3e-08	688776	8835530	8978020	8	8978020	8	8978020	*	R	0.974359	-5.75
chr15:72159486:A:C	0.7654	A	C	0.2538	-0.0035	0.0117	36659	63137	29.1	0.1685	15	72159486	15	72159486	*	rs3759900	M	72451827	rs3759900	A	C	0.2405	-0.0081	0.002	4.9e-05	690892	72451827	72159486	15	72159486	15	72159486	*	M	-0.299145	-4.05
chr14:62581730:A:G	0.286	A	G	0.2016	0.0135	0.0127	36659	63137	0	0.5417	14	62581730	14	62581730	*	rs11158434	R	63048448	rs11158434	A	G	0.1996	0.0123	0.0022	1.6e-08	688507	63048448	62581730	14	62581730	14	62581730	*	R	1.06299	5.59091
chr4:766470:G:T	0.1575	T	G	0.259	0.0163	0.0115	36390	62462	0	0.9973	4	766470	4	766470	*	rs7336	K	760258	rs7336	T	G	0.2585	-0.0071	0.002	0.00031	691252	760258	766470	4	766470	4	766470	*	K	1.41739	-3.55
chr1:176352011:T:A	0.9799	A	T	0.3886	-0.0003	0.0105	36659	63137	0	0.9065	1	176352011	1	176352011	*	rs10913160	W	176321147	rs10913160	A	T	0.3921	-0.0069	0.0018	8.8e-05	690268	176321147	176352011	1	176352011	1	176352011	*	W	-0.0285714	-3.83333
chr3:88293056:C:T	0.4646	T	C	0.8345	-0.0102	0.0139	36659	63137	35.2	0.1172	3	88293056	3	88293056	*	rs9813745	Y	88342206	rs9813745	T	C	0.8379	0.0154	0.0022	2.6e-12	789216	88342206	88293056	3	88293056	3	88293056	*	Y	-0.733813	7
chr20:49701769:T:C	0.8059	T	C	0.4502	-0.0025	0.0102	36659	63137	0	0.9801	20	49701769	20	49701769	*	rs913477	Y	48318306	rs913477	T	C	0.448	-0.0078	0.0017	6.2e-06	692314	48318306	49701769	20	49701769	20	49701769	*	Y	-0.245098	-4.58824
chr4:95245984:T:C	0.939	T	C	0.6647	-0.0008	0.0107	36659	63137	0	0.8628	4	95245984	4	95245984	*	rs9637615	Y	96167135	rs9637615	T	C	0.6442	-0.0097	0.0018	8.7e-08	689328	96167135	95245984	4	95245984	4	95245984	*	Y	-0.0747664	-5.38889
chr16:7065462:C:T	0.1312	T	C	0.6901	0.0165	0.011	36659	63137	0	0.8972	16	7065462	16	7065462	*	rs2346254	Y	7115463	rs2346254	T	C	0.6082	-0.0072	0.0019	0.00018	690829	7115463	7065462	16	7065462	16	7065462	*	Y	1.5	-3.78947
chr8:14281798:C:A	0.6888	A	C	0.6997	0.0044	0.011	36659	63137	0	0.6187	8	14281798	8	14281798	*	rs6530747	M	14139307	rs6530747	A	C	0.7049	0.0084	0.0019	1.7e-05	677916	14139307	14281798	8	14281798	8	14281798	*	M	0.4	4.42105
chr4:167018543:C:T	0.9862	T	C	0.136	0.0003	0.0148	36659	63137	45.2	0.05098	4	167018543	4	167018543	*	rs13123137	Y	167939694	rs13123137	T	C	0.1554	0.0111	0.0024	3.3e-06	689741	167939694	167018543	4	167018543	4	167018543	*	Y	0.0202703	4.625
chr7:130389970:G:A	0.8783	A	G	0.3237	0.0017	0.0109	36659	63137	0	0.5632	7	130389970	7	130389970	*	rs10246191	R	130029811	rs10246191	A	G	0.3341	0.0072	0.0018	8.9e-05	690937	130029811	130389970	7	130389970	7	130389970	*	R	0.155963	4
chr2:171956692:G:A	0.4927	A	G	0.5439	0.0069	0.0101	36659	63137	0	0.7698	2	171956692	2	171956692	*	rs4280427	R	172813218	rs4280427	A	G	0.5419	0.0086	0.0017	5.6e-07	692534	172813218	171956692	2	171956692	2	171956692	*	R	0.683168	5.05882
chr2:171956692:G:A	0.4927	A	G	0.5439	0.0069	0.0101	36659	63137	0	0.7698	2	171956692	2	171956692	*	rs879540436	R	172813218	rs4280427	A	G	0.5419	0.0086	0.0017	5.6e-07	692534	172813218	171956692	2	171956692	2	171956692	*	R	0.683168	5.05882
chr16:81696776:C:A	0.9749	A	C	0.9321	0.0007	0.0229	36294	57031	0	0.7241	16	81696776	16	81696776	*	rs9933631	V	81730381	rs9933631	A	C	0.94498	0.0147	0.0039	0.00017	653600	81730381	81696776	16	81696776	16	81696776	*	V	0.0305677	3.76923
chr2:50012439:C:G	0.4633	C	G	0.1634	0.0101	0.0138	36659	63137	29	0.1694	2	50012439	2	50012439	*	rs6714990	S	50239577	rs6714990	C	G	0.1584	0.0209	0.0023	2.7e-19	687820	50239577	50012439	2	50012439	2	50012439	*	S	0.731884	9.08696
chr1:72629706:T:C	0.6167	T	C	0.2603	-0.0058	0.0116	36659	63137	0	0.4426	1	72629706	1	72629706	*	rs12145832	B	73095389	rs12145832	T	C	0.2658	0.0075	0.002	0.00015	677880	73095389	72629706	1	72629706	1	72629706	*	B	-0.5	3.75
chr3:154142990:A:G	0.3999	A	G	0.8794	0.0131	0.0155	36659	63137	0	0.783	3	154142990	3	154142990	*	rs12496189	R	153860779	rs12496189	A	G	0.8909	0.011	0.0027	4.2e-05	692400	153860779	154142990	3	154142990	3	154142990	*	R	0.845161	4.07407
chr2:173100328:T:C	0.1624	T	C	0.6186	-0.0146	0.0104	36659	63137	0	0.5134	2	173100328	2	173100328	*	rs6758859	Y	173965056	rs6758859	T	C	0.6269	-0.0065	0.0018	0.00028	690133	173965056	173100328	2	173100328	2	173100328	*	Y	-1.40385	-3.61111
chr1:104286704:A:G	0.8968	A	G	0.4763	0.0013	0.0101	36659	63137	0	0.9089	1	104286704	1	104286704	*	rs9628999	R	104829326	rs9628999	A	G	0.4674	-0.0072	0.0017	2.5e-05	691288	104829326	104286704	1	104286704	1	104286704	*	R	0.128713	-4.23529
chr22:42200247:C:A	0.1249	A	C	0.0666	-0.0316	0.0206	36659	63137	0	0.8989	22	42200247	22	42200247	*	rs8142673	M	42596253	rs8142673	A	C	0.06478	-0.0138	0.0036	0.00015	675930	42596253	42200247	22	42200247	22	42200247	*	M	-1.53398	-3.83333
chr12:42499401:A:C	0.949	A	C	0.2896	0.0007	0.0112	36659	63137	0	0.5083	12	42499401	12	42499401	*	rs2708064	M	42893203	rs2708064	A	C	0.2899	-0.0083	0.0019	1.6e-05	684877	42893203	42499401	12	42499401	12	42499401	*	M	0.0625	-4.36842
chr12:106919068:G:C	0.02921	C	G	0.5018	0.022	0.0101	36659	63137	36.7	0.1057	12	106919068	12	106919068	*	rs1444583	S	107312846	rs1444583	C	G	0.5012	-0.0066	0.0017	0.00012	689225	107312846	106919068	12	106919068	12	106919068	*	S	2.17822	-3.88235
chr8:43295139:A:G	0.05149	A	G	0.9408	-0.0425	0.0218	36659	63137	24.6	0.2089	8	43295139	8	43295139	*	rs6474439	R	43150282	rs6474439	A	G	0.94159	0.016	0.0034	3.3e-06	688450	43150282	43295139	8	43295139	8	43295139	*	R	-1.94954	4.70588
chr6:44957556:T:C	0.8939	T	C	0.7528	-0.0016	0.0117	36659	63137	0	0.7973	6	44957556	6	44957556	*	rs12210292	H	44925293	rs12210292	T	C	0.7603	0.0109	0.002	4e-08	685568	44925293	44957556	6	44957556	6	44957556	*	H	-0.136752	5.45
chr2:165289717:T:C	0.5818	T	C	0.5857	0.0057	0.0103	36659	63137	0	0.533	2	165289717	2	165289717	*	rs353139	Y	166146227	rs353139	T	C	0.5941	0.0084	0.0017	1.7e-06	691756	166146227	165289717	2	165289717	2	165289717	*	Y	0.553398	4.94118
chr3:66627501:G:C	0.8497	C	G	0.6902	-0.0021	0.0113	36659	63137	0	0.6486	3	66627501	3	66627501	*	rs1456917	S	66677925	rs1456917	C	G	0.7131	0.0093	0.0019	1.6e-06	675618	66677925	66627501	3	66627501	3	66627501	*	S	-0.185841	4.89474
chr3:118471768:T:C	0.3756	T	C	0.382	0.0092	0.0104	36659	63137	0	0.7712	3	118471768	3	118471768	*	rs1915095	Y	118190615	rs1915095	T	C	0.3853	0.0072	0.0018	5.5e-05	681305	118190615	118471768	3	118471768	3	118471768	*	Y	0.884615	4
chr2:160822843:G:A	0.7531	A	G	0.0421	0.0078	0.0249	36659	63137	39.5	0.08556	2	160822843	2	160822843	*	rs270988	R	161679354	rs270988	A	G	0.04104	-0.0171	0.0043	5.9e-05	679575	161679354	160822843	2	160822843	2	160822843	*	R	0.313253	-3.97674
chr2:150518784:C:T	0.2018	T	C	0.5258	-0.0131	0.0103	36659	63137	0	0.7703	2	150518784	2	150518784	*	rs7605020	Y	151375298	rs7605020	T	C	0.5328	0.0065	0.0017	0.00017	689327	151375298	150518784	2	150518784	2	150518784	*	Y	-1.27184	3.82353
chr3:118338490:A:G	0.07925	A	G	0.4957	0.0178	0.0102	36659	63137	0	0.6821	3	118338490	3	118338490	*	rs11716034	R	118057337	rs11716034	A	G	0.5022	0.0083	0.0017	1.5e-06	690777	118057337	118338490	3	118338490	3	118338490	*	R	1.7451	4.88235
chr8:11689641:T:C	0.03351	T	C	0.3293	0.0228	0.0107	36390	62462	0	0.9342	8	11689641	8	11689641	*	rs2409809	Y	11547150	rs2409809	T	C	0.3298	0.0071	0.0019	0.00015	670007	11547150	11689641	8	11689641	8	11689641	*	Y	2.13084	3.73684
chr7:27979333:A:C	0.1369	A	C	0.5704	0.0151	0.0101	36659	63137	35.4	0.1154	7	27979333	7	27979333	*	rs9648343	M	28018952	rs9648343	A	C	0.5536	0.0061	0.0016	0.0002	789439	28018952	27979333	7	27979333	7	27979333	*	M	1.49505	3.8125
chr13:28987928:A:C	0.07049	A	C	0.5625	-0.0185	0.0102	36659	63137	10.8	0.3413	13	28987928	13	28987928	*	rs7140033	M	29562065	rs7140033	A	C	0.5603	0.006	0.0017	0.00049	690160	29562065	28987928	13	28987928	13	28987928	*	M	-1.81373	3.52941
chr16:6717032:G:T	0.5369	T	G	0.634	0.0065	0.0106	36659	63137	0	0.5382	16	6717032	16	6717032	*	rs12927223	K	6767033	rs12927223	T	G	0.6308	0.0064	0.0018	0.00047	676690	6767033	6717032	16	6717032	16	6717032	*	K	0.613208	3.55556
chr10:50996579:G:A	0.6262	A	G	0.8671	-0.0073	0.015	36659	63137	5.8	0.3879	10	50996579	10	50996579	*	rs7069183	R	52756339	rs7069183	A	G	0.8692	0.0112	0.0026	1.1e-05	683120	52756339	50996579	10	50996579	10	50996579	*	R	-0.486667	4.30769
chr3:81574351:T:C	0.975	T	C	0.4514	0.0003	0.0101	36659	63137	0	0.5053	3	81574351	3	81574351	*	rs7621067	Y	81623502	rs7621067	T	C	0.4407	-0.0087	0.0017	5e-07	692508	81623502	81574351	3	81574351	3	81574351	*	Y	0.029703	-5.11765
chr3:17210575:G:T	0.0965	T	G	0.4656	-0.0169	0.0101	36659	63137	33.5	0.1304	3	17210575	3	17210575	*	rs7617933	K	17252067	rs7617933	T	G	0.4609	0.0062	0.0017	0.0003	691482	17252067	17210575	3	17210575	3	17210575	*	K	-1.67327	3.64706
chr1:219531863:C:T	0.3383	T	C	0.3133	-0.0104	0.0108	36659	63137	34	0.1266	1	219531863	1	219531863	*	rs4500327	Y	219705205	rs4500327	T	C	0.3247	0.0077	0.0018	2.1e-05	689824	219705205	219531863	1	219531863	1	219531863	*	Y	-0.962963	4.27778
chr5:64815592:A:C	0.3525	A	C	0.6863	-0.0101	0.0109	36659	63137	0	0.8828	5	64815592	5	64815592	*	rs10054270	M	64111419	rs10054270	A	C	0.658	0.0089	0.0018	9.3e-07	692286	64111419	64815592	5	64815592	5	64815592	*	M	-0.926606	4.94444
chr1:96528005:G:T	0.3218	T	G	0.353	-0.0105	0.0106	36659	63137	0	0.968	1	96528005	1	96528005	*	rs11165660	K	96993561	rs11165660	T	G	0.3582	0.0164	0.0018	3.3e-20	688687	96993561	96528005	1	96528005	1	96528005	*	K	-0.990566	9.11111
chr5:145243874:A:G	0.8531	A	G	0.6585	0.002	0.0107	36659	63137	0	0.5008	5	145243874	5	145243874	*	rs13155259	R	144623437	rs13155259	A	G	0.6618	-0.0097	0.0018	1.4e-07	680833	144623437	145243874	5	145243874	5	145243874	*	R	0.186916	-5.38889
chr10:34750541:C:T	0.3982	T	C	0.2708	0.0096	0.0113	36659	63137	0	0.5168	10	34750541	10	34750541	*	rs12416213	Y	35039469	rs12416213	T	C	0.2607	-0.0087	0.0018	2.6e-06	794896	35039469	34750541	10	34750541	10	34750541	*	Y	0.849558	-4.83333
chr6:112835190:A:G	0.6975	A	G	0.8419	-0.0054	0.014	36659	63137	20.2	0.2515	6	112835190	6	112835190	*	rs13215654	R	113156392	rs13215654	A	G	0.8536	-0.0094	0.0024	0.00012	688368	113156392	112835190	6	112835190	6	112835190	*	R	-0.385714	-3.91667
chr9:12319374:A:C	0.6568	A	C	0.7145	0.005	0.0112	36659	63137	22.6	0.2278	9	12319374	9	12319374	*	rs10960593	M	12319374	rs10960593	A	C	0.7085	-0.007	0.0019	0.00022	686142	12319374	12319374	9	12319374	9	12319374	*	M	0.446429	-3.68421
chr3:11937928:T:G	0.03071	T	G	0.3882	-0.0227	0.0105	36659	63137	0	0.7669	3	11937928	3	11937928	*	rs2618377	K	11979402	rs2618377	T	G	0.3859	-0.0062	0.0018	0.00043	684685	11979402	11937928	3	11937928	3	11937928	*	K	-2.1619	-3.44444
chr3:88269249:A:G	0.4632	A	G	0.2078	0.0093	0.0127	36659	63137	38.9	0.08987	3	88269249	3	88269249	*	rs6786285	R	88318399	rs6786285	A	G	0.2027	-0.0111	0.002	3.3e-08	795072	88318399	88269249	3	88269249	3	88269249	*	R	0.732283	-5.55
chr3:81901753:C:T	0.1818	T	C	0.5323	-0.0136	0.0102	36659	63137	34.4	0.1231	3	81901753	3	81901753	*	rs9309881	Y	81950904	rs9309881	T	C	0.543	0.0085	0.0017	9.2e-07	689870	81950904	81901753	3	81901753	3	81901753	*	Y	-1.33333	5
chr15:72318135:G:A	0.6127	A	G	0.0161	-0.0201	0.0397	36659	63137	17.3	0.2788	15	72318135	15	72318135	*	rs2912225	R	72610476	rs2912225	A	G	0.01514	-0.0243	0.0067	0.00028	673510	72610476	72318135	15	72318135	15	72318135	*	R	-0.506297	-3.62687
chr9:89599810:A:G	0.8984	A	G	0.5023	0.0013	0.0101	36659	63137	14.7	0.3037	9	89599810	9	89599810	*	rs2031971	R	92214725	rs2031971	A	G	0.4874	-0.012	0.0017	5.8e-12	678922	92214725	89599810	9	89599810	9	89599810	*	R	0.128713	-7.05882
chr18:41179193:C:T	0.2503	T	C	0.3288	0.0126	0.011	36659	63137	0	0.5549	18	41179193	18	41179193	*	rs2552488	Y	38759157	rs2552488	T	C	0.3306	0.0072	0.0017	3.5e-05	777935	38759157	41179193	18	41179193	18	41179193	*	Y	1.14545	4.23529
chr8:33412227:C:T	0.8295	T	C	0.3014	0.0024	0.011	36659	63137	0	0.6856	8	33412227	8	33412227	*	rs7813318	Y	33269745	rs7813318	T	C	0.2986	-0.0083	0.0019	1e-05	692467	33269745	33412227	8	33412227	8	33412227	*	Y	0.218182	-4.36842
chr3:86217039:A:G	0.5529	A	G	0.1123	0.0096	0.0162	36659	63137	23.4	0.2202	3	86217039	3	86217039	*	rs1567735	D	86266189	rs1567735	A	G	0.1078	0.0107	0.0028	0.00013	692081	86266189	86217039	3	86217039	3	86217039	*	D	0.592593	3.82143
chr6:140157831:C:G	0.07225	C	G	0.7995	0.0225	0.0125	36659	63137	0	0.5952	6	140157831	6	140157831	*	rs10872525	S	140478968	rs10872525	C	G	0.7947	0.0087	0.0021	4.5e-05	692138	140478968	140157831	6	140157831	6	140157831	*	S	1.8	4.14286
chr4:51980434:G:T	0.1306	T	G	0.2589	-0.0175	0.0116	36659	63137	0	0.4722	4	51980434	4	51980434	*	rs1519590	K	52846600	rs1519590	T	G	0.2728	0.0109	0.0019	8.1e-09	691718	52846600	51980434	4	51980434	4	51980434	*	K	-1.50862	5.73684
chr6:77668171:C:A	0.4064	A	C	0.094	-0.0144	0.0174	36659	63137	36	0.1109	6	77668171	6	77668171	*	rs16889289	M	78377888	rs16889289	A	C	0.1063	0.0112	0.0028	8.3e-05	684748	78377888	77668171	6	77668171	6	77668171	*	M	-0.827586	4
chr15:98740689:G:A	0.6427	A	G	0.6722	-0.005	0.0108	36659	63137	50.3	0.02818	15	98740689	15	98740689	*	rs1007212	R	99283918	rs1007212	A	G	0.6648	-0.0084	0.0019	7.1e-06	690885	99283918	98740689	15	98740689	15	98740689	*	R	-0.462963	-4.42105
chr2:58695956:T:G	0.5372	T	G	0.14	0.0091	0.0147	36659	63137	33.1	0.1341	2	58695956	2	58695956	*	rs1981731	K	58923091	rs1981731	T	G	0.1379	0.012	0.0025	1.3e-06	692540	58923091	58695956	2	58695956	2	58695956	*	K	0.619048	4.8
chr10:60061322:A:T	0.6809	A	T	0.6477	-0.0044	0.0106	36659	63137	28.2	0.1759	10	60061322	10	60061322	*	rs10821666	W	61821080	rs10821666	A	T	0.6553	-0.0064	0.0018	0.00047	684985	61821080	60061322	10	60061322	10	60061322	*	W	-0.415094	-3.55556
chr7:20546556:C:T	0.3801	T	C	0.2022	-0.0112	0.0128	36659	63137	16.8	0.284	7	20546556	7	20546556	*	rs2188862	Y	20586179	rs2188862	T	C	0.2032	0.009	0.0021	3e-05	683851	20586179	20546556	7	20546556	7	20546556	*	Y	-0.875	4.28571
chr8:115955131:G:A	0.7277	A	G	0.5292	-0.0036	0.0102	36659	63137	31.6	0.1466	8	115955131	8	115955131	*	rs10216416	R	116967356	rs10216416	A	G	0.5367	0.0075	0.0017	1.6e-05	680611	116967356	115955131	8	115955131	8	115955131	*	R	-0.352941	4.41176
chr9:15932661:C:T	0.7699	T	C	0.4007	0.003	0.0103	36659	63137	0	0.6475	9	15932661	9	15932661	*	rs10756722	Y	15932659	rs10756722	T	C	0.3969	-0.0168	0.0018	1.4e-21	690493	15932659	15932661	9	15932661	9	15932661	*	Y	0.291262	-9.33333
chr3:81585420:G:A	0.8058	A	G	0.5433	0.0025	0.0102	36659	63137	0.5	0.4365	3	81585420	3	81585420	*	rs3772914	R	81634571	rs3772914	A	G	0.5569	0.0084	0.0017	1.2e-06	690286	81634571	81585420	3	81585420	3	81585420	*	R	0.245098	4.94118
chr7:32448655:T:C	0.1442	T	C	0.6375	0.0153	0.0105	36659	63137	0	0.4622	7	32448655	7	32448655	*	rs10276466	Y	32488267	rs10276466	T	C	0.6374	0.0089	0.0018	5.3e-07	691571	32488267	32448655	7	32448655	7	32448655	*	Y	1.45714	4.94444
chr8:86310888:A:T	0.1684	A	T	0.5506	-0.014	0.0101	36659	63137	0	0.9614	8	86310888	8	86310888	*	rs6471273	W	87323117	rs6471273	A	T	0.5396	-0.0095	0.0017	4.5e-08	688964	87323117	86310888	8	86310888	8	86310888	*	W	-1.38614	-5.58824
chr6:160474429:C:T	0.7872	T	C	0.1939	0.0034	0.0128	36659	63137	0	0.7204	6	160474429	6	160474429	*	rs9364557	Y	160895461	rs9364557	T	C	0.1963	-0.0095	0.0021	3.6e-06	780395	160895461	160474429	6	160474429	6	160474429	*	Y	0.265625	-4.52381
chr2:105766073:A:G	0.01279	A	G	0.5751	-0.0252	0.0101	36659	63137	0	0.8819	2	105766073	2	105766073	*	rs11676842	R	106382530	rs11676842	A	G	0.5809	-0.0061	0.0017	0.00039	686369	106382530	105766073	2	105766073	2	105766073	*	R	-2.49505	-3.58824
chr4:119203150:A:G	0.8244	A	G	0.6843	-0.0024	0.0109	36659	63137	13.4	0.3162	4	119203150	4	119203150	*	rs10006304	R	120124305	rs10006304	A	G	0.6778	-0.0078	0.002	9.4e-05	528115	120124305	119203150	4	119203150	4	119203150	*	R	-0.220183	-3.9
chr2:9749038:T:C	0.6654	T	C	0.2797	-0.0051	0.0117	36659	63137	14.5	0.3062	2	9749038	2	9749038	*	rs13398163	Y	9889167	rs13398163	T	C	0.2557	-0.0086	0.002	1.2e-05	689372	9889167	9749038	2	9749038	2	9749038	*	Y	-0.435897	-4.3
chr3:51318444:C:A	0.6497	A	C	0.0295	0.0136	0.03	36659	63137	0	0.7895	3	51318444	3	51318444	*	rs9817872	M	51355875	rs9817872	A	C	0.02368	-0.0203	0.0055	0.0002	668385	51355875	51318444	3	51318444	3	51318444	*	M	0.453333	-3.69091
chr17:80806181:C:T	0.7544	T	C	0.1838	-0.0041	0.0131	36659	63137	0	0.9755	17	80806181	17	80806181	*	rs4969277	Y	78779981	rs4969277	T	C	0.182	0.0111	0.0023	1.2e-06	680209	78779981	80806181	17	80806181	17	80806181	*	Y	-0.312977	4.82609
chr2:227002669:G:T	0.1162	T	G	0.3902	-0.0164	0.0104	36659	63137	37.3	0.1013	2	227002669	2	227002669	*	rs1320407	D	227867385	rs1320407	T	G	0.4096	0.0084	0.0017	1.3e-06	692303	227867385	227002669	2	227002669	2	227002669	*	D	-1.57692	4.94118
chr16:71972983:C:T	0.7801	T	C	0.2455	-0.0033	0.0117	36659	63137	24.5	0.2107	16	71972983	16	71972983	*	rs8055242	B	72006882	rs8055242	T	C	0.2397	0.0109	0.0019	1.4e-08	794202	72006882	71972983	16	71972983	16	71972983	*	B	-0.282051	5.73684
chr11:65555077:C:T	0.5138	T	C	0.2515	0.0076	0.0116	36659	63137	25.8	0.1983	11	65555077	11	65555077	*	rs12270054	Y	65322548	rs12270054	T	C	0.2523	0.0082	0.002	4.8e-05	636109	65322548	65555077	11	65555077	11	65555077	*	Y	0.655172	4.1
chr8:75607088:A:G	0.6748	A	G	0.3762	0.0044	0.0104	36659	63137	35.7	0.1129	8	75607088	8	75607088	*	rs962711	R	76519323	rs962711	A	G	0.3752	-0.0119	0.0018	1.4e-11	692548	76519323	75607088	8	75607088	8	75607088	*	R	0.423077	-6.61111
chr11:47373689:G:A	1.889e-07	A	G	0.6718	0.056	0.0108	36659	63137	0	0.5573	11	47373689	11	47373689	*	rs7940536	R	47395240	rs7940536	A	G	0.6666	-0.0228	0.0017	8.4e-39	792035	47395240	47373689	11	47373689	11	47373689	*	R	5.18519	-13.4118
chr6:5255883:A:G	0.3191	A	G	0.8025	0.0126	0.0127	36659	63137	0	0.5754	6	5255883	6	5255883	*	rs9504365	R	5256116	rs9504365	A	G	0.8131	0.0088	0.0022	7.7e-05	685661	5256116	5255883	6	5255883	6	5255883	*	R	0.992126	4
chr16:2089126:A:T	0.3672	A	T	0.8012	-0.0121	0.0134	36390	62462	1.4	0.4252	16	2089126	16	2089126	*	rs3087631	W	2139127	rs3087631	A	T	0.8092	0.012	0.0023	3.2e-07	659067	2139127	2089126	16	2089126	16	2089126	*	W	-0.902985	5.21739
chr3:101278378:T:C	0.1745	T	C	0.0822	-0.0255	0.0188	36659	63137	0	0.6643	3	101278378	3	101278378	*	rs770968	Y	100997222	rs770968	T	C	0.08004	0.011	0.0031	0.00038	692368	100997222	101278378	3	101278378	3	101278378	*	Y	-1.35638	3.54839
chr11:64180882:G:A	0.005694	A	G	0.4902	-0.0279	0.0101	36659	63137	3.9	0.4055	11	64180882	11	64180882	*	rs4980525	R	63948354	rs4980525	A	G	0.5161	0.0073	0.0017	2.2e-05	690380	63948354	64180882	11	64180882	11	64180882	*	R	-2.76238	4.29412
chr10:51118191:A:G	0.6717	A	G	0.1493	-0.0061	0.0144	36659	63137	29	0.1692	10	51118191	10	51118191	*	rs7897669	R	52877951	rs7897669	A	G	0.1403	-0.0102	0.0025	3.3e-05	692174	52877951	51118191	10	51118191	10	51118191	*	R	-0.423611	-4.08
chr6:47527023:A:G	2.668e-09	A	G	0.7272	-0.0673	0.0113	36659	63137	0	0.9618	6	47527023	6	47527023	*	rs9296564	R	47494759	rs9296564	A	G	0.726	0.0066	0.002	0.0012	690383	47494759	47527023	6	47527023	6	47527023	*	R	-5.95575	3.3
chr9:115559610:A:C	0.5224	A	C	0.3383	-0.0068	0.0106	36659	63137	0	0.4793	9	115559610	9	115559610	*	rs6478187	M	118321889	rs6478187	A	C	0.3245	0.0077	0.0018	3.4e-05	692319	118321889	115559610	9	115559610	9	115559610	*	M	-0.641509	4.27778
chr13:53539400:A:T	0.7168	A	T	0.5612	-0.0037	0.0102	36659	63137	0	0.706	13	53539400	13	53539400	*	rs9536453	W	54113535	rs9536453	A	T	0.5624	0.015	0.0017	1e-17	685512	54113535	53539400	13	53539400	13	53539400	*	W	-0.362745	8.82353
chr3:67857920:T:A	0.008278	A	T	0.8712	0.0438	0.0166	36294	57031	0	0.9021	3	67857920	3	67857920	*	rs4461437	W	67908344	rs4461437	A	T	0.8953	0.0102	0.0028	0.00028	691896	67908344	67857920	3	67857920	3	67857920	*	W	2.63855	3.64286
chr17:15950943:G:A	0.9839	A	G	0.8306	-0.0003	0.0142	36659	63137	0	0.6717	17	15950943	17	15950943	*	rs758857	R	15854257	rs758857	A	G	0.8192	0.0086	0.0023	0.00019	671013	15854257	15950943	17	15950943	17	15950943	*	R	-0.0211268	3.73913
chr5:146097466:A:G	0.05243	A	G	0.7236	-0.0226	0.0117	36659	63137	0	0.6	5	146097466	5	146097466	*	rs13181074	R	145477029	rs13181074	A	G	0.7115	0.0066	0.0019	0.00049	692380	145477029	146097466	5	146097466	5	146097466	*	R	-1.93162	3.47368
chr14:62425526:A:G	0.294	A	G	0.5818	0.0107	0.0102	36659	63137	26.2	0.1941	14	62425526	14	62425526	*	rs12434189	R	62892244	rs12434189	A	G	0.5864	0.0079	0.0017	6.5e-06	692414	62892244	62425526	14	62425526	14	62425526	*	R	1.04902	4.64706
chr3:81913827:C:T	0.1928	T	C	0.5324	-0.0132	0.0102	36659	63137	35.1	0.1177	3	81913827	3	81913827	*	rs1973803	Y	81962978	rs1973803	T	C	0.5423	0.0084	0.0017	1.1e-06	692514	81962978	81913827	3	81913827	3	81913827	*	Y	-1.29412	4.94118
chr1:198008824:G:A	0.9386	A	G	0.5165	-0.0008	0.0101	36659	63137	9.2	0.3568	1	198008824	1	198008824	*	rs2065150	R	197977954	rs2065150	A	G	0.526	-0.0084	0.0017	9.1e-07	691627	197977954	198008824	1	198008824	1	198008824	*	R	-0.0792079	-4.94118
chr11:78362242:T:G	0.0008148	T	G	0.8349	0.0457	0.0137	36659	63137	0	0.9668	11	78362242	11	78362242	*	rs11601590	K	78073288	rs11601590	T	G	0.8297	0.0136	0.0025	4.7e-08	675024	78073288	78362242	11	78362242	11	78362242	*	K	3.33577	5.44
chr3:12350084:G:A	0.221	A	G	0.1169	-0.0193	0.0157	36659	63137	0	0.917	3	12350084	3	12350084	*	rs2197423	R	12391583	rs2197423	A	G	0.1323	0.0172	0.0025	3.3e-12	795546	12391583	12350084	3	12350084	3	12350084	*	R	-1.2293	6.88
chr1:190447168:G:A	0.2191	A	G	0.331	0.0131	0.0107	36659	63137	9.7	0.3517	1	190447168	1	190447168	*	rs12087474	R	190416298	rs12087474	A	G	0.3319	0.0093	0.0018	3.8e-07	690492	190416298	190447168	1	190447168	1	190447168	*	R	1.2243	5.16667
chr9:100241350:C:A	0.7614	A	C	0.5329	0.0031	0.0101	36659	63137	1.2	0.4301	9	100241350	9	100241350	*	rs2787396	M	103003632	rs2787396	A	C	0.5407	-0.0115	0.0017	3e-11	690125	103003632	100241350	9	100241350	9	100241350	*	M	0.306931	-6.76471
chr12:99123104:T:C	0.8403	T	C	0.7333	-0.0023	0.0115	36659	63137	42.8	0.06447	12	99123104	12	99123104	*	rs11109730	Y	99516882	rs11109730	T	C	0.7488	0.0095	0.0019	6.8e-07	782190	99516882	99123104	12	99123104	12	99123104	*	Y	-0.2	5
chr1:116016532:G:A	0.00615	A	G	0.267	-0.0313	0.0114	36659	63137	24.9	0.2066	1	116016532	1	116016532	*	rs7535090	R	116559153	rs7535090	A	G	0.2491	0.0086	0.002	1.6e-05	692317	116559153	116016532	1	116016532	1	116016532	*	R	-2.74561	4.3
chr15:67281403:A:G	0.5166	A	G	0.7652	-0.0077	0.0119	36659	63137	3.5	0.4088	15	67281403	15	67281403	*	rs12899051	R	67573741	rs12899051	A	G	0.759	0.0086	0.002	2.4e-05	692388	67573741	67281403	15	67281403	15	67281403	*	R	-0.647059	4.3
chr3:149015036:T:G	0.1155	T	G	0.6933	0.0173	0.011	36659	63137	25.4	0.2017	3	149015036	3	149015036	*	rs2877370	K	148732823	rs2877370	T	G	0.6931	0.0071	0.0018	0.00012	691554	148732823	149015036	3	149015036	3	149015036	*	K	1.57273	3.94444
chr14:65444126:G:C	0.7097	C	G	0.6534	0.004	0.0107	36659	63137	0	0.452	14	65444126	14	65444126	*	rs11844682	S	65910844	rs11844682	C	G	0.6608	-0.0099	0.0018	9.3e-08	686135	65910844	65444126	14	65444126	14	65444126	*	S	0.373832	-5.5
chr20:24910790:C:T	0.3595	T	C	0.2797	0.0105	0.0115	36659	63137	0	0.4522	20	24910790	20	24910790	*	rs2150644	Y	24891426	rs2150644	T	C	0.294	-0.0109	0.0019	8.3e-09	692221	24891426	24910790	20	24910790	20	24910790	*	Y	0.913043	-5.73684
chr10:113341006:A:G	0.6716	A	G	0.265	-0.0049	0.0115	36659	63137	17	0.2818	10	113341006	10	113341006	*	rs7086109	R	115100765	rs7086109	A	G	0.2478	-0.0073	0.002	0.00026	690754	115100765	113341006	10	113341006	10	113341006	*	R	-0.426087	-3.65
chr15:77552174:G:T	0.08109	T	G	0.6237	0.0181	0.0104	36659	63137	0	0.615	15	77552174	15	77552174	*	rs907372	K	77844516	rs907372	T	G	0.6281	0.0081	0.0018	5.1e-06	691889	77844516	77552174	15	77552174	15	77552174	*	K	1.74038	4.5
chr2:199145752:G:A	0.8806	A	G	0.1635	-0.0021	0.0138	36659	63137	0	0.9204	2	199145752	2	199145752	*	rs16831047	R	200010475	rs16831047	A	G	0.1642	0.0089	0.0023	0.00016	688088	200010475	199145752	2	199145752	2	199145752	*	R	-0.152174	3.86957
chr17:78674667:A:G	0.8664	A	G	0.4641	0.0017	0.0103	36659	63137	7.7	0.3705	17	78674667	17	78674667	*	rs1126615	V	76670749	rs1126615	A	G	0.4442	0.0066	0.0018	0.00023	635402	76670749	78674667	17	78674667	17	78674667	*	V	0.165049	3.66667
chr2:196459858:T:C	0.6527	T	C	0.8212	-0.0059	0.0132	36659	63137	1.9	0.4234	2	196459858	2	196459858	*	rs10168352	Y	197324582	rs10168352	T	C	0.8216	-0.0092	0.0023	4.3e-05	692262	197324582	196459858	2	196459858	2	196459858	*	Y	-0.44697	-4
chr15:52767970:G:A	0.0563	A	G	0.1367	-0.0283	0.0148	36659	63137	0	0.8315	15	52767970	15	52767970	*	rs8033759	R	53060167	rs8033759	A	G	0.1442	0.0095	0.0024	7.7e-05	772462	53060167	52767970	15	52767970	15	52767970	*	R	-1.91216	3.95833
chr14:41126590:T:C	0.518	T	C	0.2028	0.0083	0.0128	36659	63137	0	0.6003	14	41126590	14	41126590	*	rs8007750	Y	41595795	rs8007750	T	C	0.2047	-0.0094	0.0022	1.7e-05	690706	41595795	41126590	14	41126590	14	41126590	*	Y	0.648438	-4.27273
chr7:114686758:A:G	0.2169	A	G	0.5691	0.0126	0.0102	36659	63137	19.4	0.2589	7	114686758	7	114686758	*	rs1456020	R	114326813	rs1456020	A	G	0.5458	-0.0131	0.0017	2.4e-14	691655	114326813	114686758	7	114686758	7	114686758	*	R	1.23529	-7.70588
chr10:98077544:T:C	0.5786	T	C	0.4828	0.0056	0.0101	36659	63137	15	0.3013	10	98077544	10	98077544	*	rs2225693	Y	99837301	rs2225693	T	C	0.4771	0.0065	0.0017	0.00018	688360	99837301	98077544	10	98077544	10	98077544	*	Y	0.554455	3.82353
chr14:79379024:A:G	0.6811	A	G	0.5782	0.0042	0.0102	36659	63137	0	0.8238	14	79379024	14	79379024	*	rs17109102	R	79845367	rs17109102	A	G	0.5928	0.0131	0.0017	4.8e-15	776308	79845367	79379024	14	79379024	14	79379024	*	R	0.411765	7.70588
chr1:62105612:C:A	0.3393	A	C	0.1731	0.0127	0.0133	36659	63137	0	0.9938	1	62105612	1	62105612	*	rs4915797	M	62571284	rs4915797	A	C	0.1642	0.0118	0.0023	4.3e-07	692043	62571284	62105612	1	62105612	1	62105612	*	M	0.954887	5.13043
chr1:42586073:G:A	0.882	A	G	0.2035	0.0019	0.0125	36659	63137	0	0.5118	1	42586073	1	42586073	*	rs12045479	R	43051744	rs12045479	A	G	0.2047	-0.0081	0.0021	0.00012	691871	43051744	42586073	1	42586073	1	42586073	*	R	0.152	-3.85714
