## Supplementary Tables for "Genomics link obesity and type 2 diabetes to Alzheimer’s disease to unveil novel biological insights": Table S2.xlsx (part 117 of 245)

### Sheet: AD3-BMI (continued)
Supplementary Table. Overlapped chromosome positions in build 38. AD3: pval threshold of 5e-8. BMI: pval threshold of 5e-4.
chr1:214000497:G:A	0.1891	A	G	0.2505	0.0156	0.0119	36659	63137	0	0.4816	1	214000497	1	214000497	*	rs3767848	R	214173840	rs3767848	A	G	0.2522	-0.0076	0.002	0.00018	674863	214173840	214000497	1	214000497	1	214000497	*	R	1.31092	-3.8
chr20:24738298:C:G	0.2396	C	G	0.633	-0.0123	0.0105	36659	63137	0	0.9459	20	24738298	20	24738298	*	rs6049932	V	24718934	rs6049932	C	G	0.6191	0.0102	0.0018	1.6e-08	684881	24718934	24738298	20	24738298	20	24738298	*	V	-1.17143	5.66667
chr12:99039512:C:T	0.5792	T	C	0.6688	0.0061	0.011	36659	63137	0	0.4733	12	99039512	12	99039512	*	rs10459194	Y	99433290	rs10459194	T	C	0.6749	-0.0074	0.0019	9.2e-05	671242	99433290	99039512	12	99039512	12	99039512	*	Y	0.554545	-3.89474
chr14:102789124:T:C	0.01762	T	C	0.345	-0.0253	0.0107	36659	63137	0	0.5107	14	102789124	14	102789124	*	rs7145882	Y	103255461	rs7145882	T	C	0.3484	0.0179	0.0018	1.1e-22	690505	103255461	102789124	14	102789124	14	102789124	*	Y	-2.36449	9.94444
chr2:207112909:T:C	0.8963	T	C	0.1699	0.0018	0.0137	36659	63137	43.5	0.05997	2	207112909	2	207112909	*	rs1263625	Y	207977633	rs1263625	T	C	0.1711	-0.0089	0.0023	9.1e-05	690003	207977633	207112909	2	207112909	2	207112909	*	Y	0.131387	-3.86957
chr11:84952828:A:G	0.2031	A	G	0.8625	0.0186	0.0146	36659	63137	0	0.8531	11	84952828	11	84952828	*	rs17207058	R	84663872	rs17207058	A	G	0.8659	0.0095	0.0025	0.00015	692053	84663872	84952828	11	84952828	11	84952828	*	R	1.27397	3.8
chr8:9908378:G:A	0.2903	A	G	0.1038	-0.0176	0.0167	36390	62462	35.9	0.1209	8	9908378	8	9908378	*	rs13252510	R	9765888	rs13252510	A	G	0.1089	0.0169	0.0028	1.4e-09	683265	9765888	9908378	8	9908378	8	9908378	*	R	-1.05389	6.03571
chr15:36215240:A:G	0.9297	A	G	0.3317	-0.001	0.0109	36659	63137	20.4	0.2495	15	36215240	15	36215240	*	rs1435697	R	36507441	rs1435697	A	G	0.3296	0.0067	0.0019	0.00037	674670	36507441	36215240	15	36215240	15	36215240	*	R	-0.0917431	3.52632
chr3:85992093:T:A	0.1079	A	T	0.1647	-0.0219	0.0136	36659	63137	56.7	0.0104	3	85992093	3	85992093	*	rs13319689	W	86041243	rs13319689	A	T	0.1556	0.0147	0.0023	2.9e-10	689998	86041243	85992093	3	85992093	3	85992093	*	W	-1.61029	6.3913
chr10:74707180:C:T	0.9863	T	C	0.0385	-0.0005	0.0263	36659	63137	0	0.6777	10	74707180	10	74707180	*	rs10762641	Y	76466938	rs10762641	T	C	0.03754	0.0238	0.0046	1.8e-07	690078	76466938	74707180	10	74707180	10	74707180	*	Y	-0.0190114	5.17391
chr18:42455310:G:A	0.8121	A	G	0.8018	-0.003	0.0128	36659	63137	69.7	0.000276	18	42455310	18	42455310	*	rs346189	R	40035275	rs346189	A	G	0.8123	-0.0156	0.0022	2.1e-12	691734	40035275	42455310	18	42455310	18	42455310	*	R	-0.234375	-7.09091
chr2:1023802:T:C	0.2169	T	C	0.9253	-0.0236	0.0191	36659	63137	0	0.9288	2	1023802	2	1023802	*	rs12475998	Y	1019488	rs12475998	T	C	0.92943	0.0122	0.0033	0.00025	690303	1019488	1023802	2	1023802	2	1023802	*	Y	-1.2356	3.69697
chr3:44338996:A:C	0.8283	A	C	0.735	-0.0025	0.0114	36659	63137	35.3	0.1161	3	44338996	3	44338996	*	rs13086084	M	44380488	rs13086084	A	C	0.7243	-0.0119	0.0019	8.1e-10	687760	44380488	44338996	3	44338996	3	44338996	*	M	-0.219298	-6.26316
chr11:30161311:C:A	0.603	A	C	0.3523	-0.0055	0.0106	36659	63137	35.5	0.1145	11	30161311	11	30161311	*	rs713143	M	30182858	rs713143	A	C	0.3457	-0.008	0.0018	1.1e-05	690858	30182858	30161311	11	30161311	11	30161311	*	M	-0.518868	-4.44444
chr3:58394842:A:C	0.4528	A	C	0.6278	0.008	0.0107	36659	63137	0	0.5648	3	58394842	3	58394842	*	rs11923181	M	58380569	rs11923181	A	C	0.6283	-0.0082	0.0018	4.4e-06	692207	58380569	58394842	3	58394842	3	58394842	*	M	0.747664	-4.55556
chr6:124515865:C:T	0.205	T	C	0.3607	-0.0135	0.0107	36659	63137	3.4	0.4104	6	124515865	6	124515865	*	rs7752662	Y	124837011	rs7752662	T	C	0.35	0.0067	0.0018	0.00023	691742	124837011	124515865	6	124515865	6	124515865	*	Y	-1.26168	3.72222
chr3:85540747:A:G	0.4746	A	G	0.3719	0.0075	0.0104	36659	63137	0	0.6167	3	85540747	3	85540747	*	rs4856271	R	85589897	rs4856271	A	G	0.3726	0.0144	0.0018	3.8e-16	692594	85589897	85540747	3	85540747	3	85540747	*	R	0.721154	8
chr20:34316039:T:G	0.6923	T	G	0.0885	0.0073	0.0186	36659	63137	33.4	0.1317	20	34316039	20	34316039	*	rs819168	K	32903845	rs819168	T	G	0.06577	-0.0127	0.0036	0.0004	689119	32903845	34316039	20	34316039	20	34316039	*	K	0.392473	-3.52778
chr2:67706993:G:C	0.1914	C	G	0.4358	-0.0134	0.0102	36659	63137	17.2	0.2795	2	67706993	2	67706993	*	rs12612262	S	67934125	rs12612262	C	G	0.4343	-0.0085	0.0017	7.3e-07	686702	67934125	67706993	2	67706993	2	67706993	*	S	-1.31373	-5
chr2:207389262:T:C	0.3526	T	C	0.7911	-0.0115	0.0124	36659	63137	0	0.8438	2	207389262	2	207389262	*	rs750859	Y	208253986	rs750859	T	C	0.7764	-0.0131	0.0021	1.8e-10	691141	208253986	207389262	2	207389262	2	207389262	*	Y	-0.927419	-6.2381
chr18:8792478:T:G	0.2372	T	G	0.5996	0.0121	0.0103	36659	63137	20.3	0.2498	18	8792478	18	8792478	*	rs603368	K	8792476	rs603368	T	G	0.5892	0.0071	0.0017	4.6e-05	691022	8792476	8792478	18	8792478	18	8792478	*	K	1.17476	4.17647
chr2:231907505:G:A	0.9123	A	G	0.2371	0.0013	0.0118	36659	63137	30.5	0.156	2	231907505	2	231907505	*	rs16828513	R	232772215	rs16828513	A	G	0.2268	0.0104	0.0021	8.3e-07	638534	232772215	231907505	2	231907505	2	231907505	*	R	0.110169	4.95238
chr20:53178769:T:C	0.4981	T	C	0.9262	-0.0133	0.0196	36659	63137	0	0.6964	20	53178769	20	53178769	*	rs2801012	Y	51795308	rs2801012	T	C	0.92569	0.0142	0.0033	1.4e-05	679632	51795308	53178769	20	53178769	20	53178769	*	Y	-0.678571	4.30303
chr2:41521866:C:A	0.4191	A	C	0.3636	0.0084	0.0104	36659	63137	3.6	0.4086	2	41521866	2	41521866	*	rs1508135	M	41749006	rs1508135	A	C	0.3672	0.0107	0.0018	1.6e-09	691223	41749006	41521866	2	41521866	2	41521866	*	M	0.807692	5.94444
chr17:67694147:G:A	0.06589	A	G	0.7329	0.0213	0.0116	36659	63137	15.7	0.2945	17	67694147	17	67694147	*	rs2537845	R	65690263	rs2537845	A	G	0.7471	0.0098	0.0021	2.8e-06	635765	65690263	67694147	17	67694147	17	67694147	*	R	1.83621	4.66667
chr5:73850875:G:A	0.7518	A	G	0.5778	-0.0032	0.0102	36659	63137	0	0.7101	5	73850875	5	73850875	*	rs2931439	R	73146700	rs2931439	A	G	0.5665	-0.0069	0.0017	6.7e-05	691197	73146700	73850875	5	73850875	5	73850875	*	R	-0.313725	-4.05882
chr2:228125632:A:G	0.6069	A	G	0.6356	0.0054	0.0106	36659	63137	25.5	0.2007	2	228125632	2	228125632	*	rs4312486	R	228990348	rs4312486	A	G	0.6528	-0.0155	0.0018	9.9e-18	680809	228990348	228125632	2	228125632	2	228125632	*	R	0.509434	-8.61111
chr18:44256990:G:A	0.1857	A	G	0.7625	0.0159	0.012	36659	63137	27.3	0.1844	18	44256990	18	44256990	*	rs4890271	R	41836955	rs4890271	A	G	0.7658	0.0074	0.0021	0.00032	679638	41836955	44256990	18	44256990	18	44256990	*	R	1.325	3.52381
chr2:16449624:A:G	0.7965	A	G	0.3488	0.0028	0.011	36659	63137	0	0.6553	2	16449624	2	16449624	*	rs11680347	R	16630892	rs11680347	A	G	0.338	-0.0093	0.0018	3e-07	687911	16630892	16449624	2	16449624	2	16449624	*	R	0.254545	-5.16667
chr13:32694436:T:C	0.9519	T	C	0.3516	-0.0006	0.0106	36659	63137	0	0.4727	13	32694436	13	32694436	*	rs561056	B	33268573	rs561056	T	C	0.349	0.0102	0.0018	1.2e-08	690788	33268573	32694436	13	32694436	13	32694436	*	B	-0.0566038	5.66667
chr10:33681003:T:C	0.6229	T	C	0.9206	-0.0092	0.0187	36659	63137	42.6	0.06539	10	33681003	10	33681003	*	rs12762034	Y	33969931	rs12762034	T	C	0.92417	-0.024	0.0032	7.3e-14	692191	33969931	33681003	10	33681003	10	33681003	*	Y	-0.491979	-7.5
chr15:71973069:T:C	0.6717	T	C	0.2449	-0.005	0.0118	36659	63137	39	0.08873	15	71973069	15	71973069	*	rs2957737	Y	72265410	rs2957737	T	C	0.2327	-0.0073	0.002	0.00027	691674	72265410	71973069	15	71973069	15	71973069	*	Y	-0.423729	-3.65
chr5:102760721:C:T	0.7502	T	C	0.4411	-0.0032	0.0101	36659	63137	29.5	0.1645	5	102760721	5	102760721	*	rs462957	Y	102096425	rs462957	T	C	0.4498	0.0091	0.0017	1e-07	692299	102096425	102760721	5	102760721	5	102760721	*	Y	-0.316832	5.35294
chr11:38427315:T:C	0.9241	T	C	0.5103	0.001	0.0101	36659	63137	24.2	0.2131	11	38427315	11	38427315	*	rs1025584	Y	38448865	rs1025584	T	C	0.495	0.0079	0.0017	4.8e-06	689141	38448865	38427315	11	38427315	11	38427315	*	Y	0.0990099	4.64706
chr5:140823847:C:T	0.04011	T	C	0.521	-0.0208	0.0101	36659	63137	15.9	0.2929	5	140823847	5	140823847	*	rs4141841	Y	140203432	rs4141841	T	C	0.5292	0.0069	0.0018	0.00011	636654	140203432	140823847	5	140823847	5	140823847	*	Y	-2.05941	3.83333
chr9:108941411:G:A	0.8693	A	G	0.0721	0.0032	0.0194	36659	63137	0	0.7845	9	108941411	9	108941411	*	rs12339218	R	111703691	rs12339218	A	G	0.0725	0.0142	0.0033	1.5e-05	692071	111703691	108941411	9	108941411	9	108941411	*	R	0.164948	4.30303
chr4:32180152:T:C	0.9567	T	C	0.5669	0.0006	0.0102	36659	63137	0	0.5288	4	32180152	4	32180152	*	rs7694937	Y	32181774	rs7694937	T	C	0.5583	-0.0067	0.0017	0.00011	691385	32181774	32180152	4	32180152	4	32180152	*	Y	0.0588235	-3.94118
chr9:124330608:C:G	0.00877	C	G	0.3309	-0.0284	0.0108	36659	63137	0	0.8579	9	124330608	9	124330608	*	rs3780204	S	127092887	rs3780204	C	G	0.3357	0.0097	0.0018	1.3e-07	687428	127092887	124330608	9	124330608	9	124330608	*	S	-2.62963	5.38889
chr13:43108872:G:A	0.261	A	G	0.3041	-0.0123	0.0109	36659	63137	25.3	0.2028	13	43108872	13	43108872	*	rs11728	R	43683008	rs11728	A	G	0.3126	-0.0071	0.0019	0.00016	692133	43683008	43108872	13	43108872	13	43108872	*	R	-1.12844	-3.73684
chr9:100009115:T:C	0.8463	T	C	0.4399	0.002	0.0102	36659	63137	11.6	0.3341	9	100009115	9	100009115	*	rs10819716	Y	102771397	rs10819716	T	C	0.4363	-0.0108	0.0017	4.1e-10	692269	102771397	100009115	9	100009115	9	100009115	*	Y	0.196078	-6.35294
chr5:55719439:G:C	0.2039	C	G	0.6304	-0.0133	0.0104	36659	63137	13.3	0.3172	5	55719439	5	55719439	*	rs11738757	S	55015267	rs11738757	C	G	0.645	0.0078	0.0018	1.8e-05	691480	55015267	55719439	5	55719439	5	55719439	*	S	-1.27885	4.33333
chr2:42788226:T:A	0.2592	A	T	0.7411	-0.013	0.0116	36659	63137	30.3	0.1576	2	42788226	2	42788226	*	rs893730	W	43015366	rs893730	A	T	0.7448	0.0092	0.0019	2.4e-06	692207	43015366	42788226	2	42788226	2	42788226	*	W	-1.12069	4.84211
chr12:113201151:G:A	1.688e-05	A	G	0.0773	0.0822	0.0191	36659	63137	30.4	0.1569	12	113201151	12	113201151	*	rs7139373	V	113638956	rs7139373	A	G	0.0649	0.0157	0.0034	3.3e-06	686622	113638956	113201151	12	113201151	12	113201151	*	V	4.30366	4.61765
chr5:87905651:T:A	0.3407	A	T	0.2456	0.0112	0.0117	36659	63137	42.3	0.06755	5	87905651	5	87905651	*	rs1406410	W	87201468	rs1406410	A	T	0.2425	-0.0104	0.002	3.1e-07	680576	87201468	87905651	5	87905651	5	87905651	*	W	0.957265	-5.2
chr3:170692270:C:T	0.8583	T	C	0.2468	-0.0021	0.0117	36659	63137	0	0.5335	3	170692270	3	170692270	*	rs558514	Y	170410059	rs558514	T	C	0.2481	0.0079	0.002	6.8e-05	686186	170410059	170692270	3	170692270	3	170692270	*	Y	-0.179487	3.95
chr9:33790044:C:T	0.3808	T	C	0.2431	-0.0104	0.0118	36659	63137	9.7	0.3519	9	33790044	9	33790044	*	rs10971704	Y	33790042	rs10971704	T	C	0.2329	0.0099	0.0023	1.4e-05	638866	33790042	33790044	9	33790044	9	33790044	*	Y	-0.881356	4.30435
chr18:65682357:C:T	0.368	T	C	0.284	-0.0101	0.0112	36659	63137	0	0.8449	18	65682357	18	65682357	*	rs1547862	Y	63349593	rs1547862	T	C	0.2617	0.0134	0.002	1.4e-11	685419	63349593	65682357	18	65682357	18	65682357	*	Y	-0.901786	6.7
chr11:50105581:C:T	0.000819	T	C	0.0907	0.0597	0.0178	36659	63137	28.2	0.1761	11	50105581	11	50105581	*	rs869195	N	50064752	rs869195	T	C	0.09407	0.0156	0.003	2.2e-07	692271	50064752	50105581	11	50105581	11	50105581	*	N	3.35393	5.2
chr9:100274566:A:G	0.6932	A	G	0.4308	-0.004	0.0102	36659	63137	24.8	0.2076	9	100274566	9	100274566	*	rs2787384	R	103036848	rs2787384	A	G	0.4181	0.0106	0.0017	1e-09	689858	103036848	100274566	9	100274566	9	100274566	*	R	-0.392157	6.23529
chr18:30790618:T:A	0.7291	A	T	0.8435	0.0051	0.0146	36659	63137	0	0.8658	18	30790618	18	30790618	*	rs2591116	W	28370584	rs2591116	A	T	0.8711	-0.0098	0.0026	0.00013	691376	28370584	30790618	18	30790618	18	30790618	*	W	0.349315	-3.76923
chr1:173918305:T:C	0.4369	T	C	0.8785	0.0119	0.0154	36659	63137	0	0.9008	1	173918305	1	173918305	*	rs2227588	Y	173887443	rs2227588	T	C	0.879	-0.0179	0.0027	4.1e-11	690947	173887443	173918305	1	173918305	1	173918305	*	Y	0.772727	-6.62963
chr1:190177081:T:A	0.04654	A	T	0.0571	-0.0434	0.0218	36659	63137	0	0.652	1	190177081	1	190177081	*	rs16832159	W	190146211	rs16832159	A	T	0.05233	-0.0137	0.0039	0.0005	680602	190146211	190177081	1	190177081	1	190177081	*	W	-1.99083	-3.51282
chr11:85975180:A:T	8.027e-15	A	T	0.1954	-0.0998	0.0128	36659	63137	0	0.8442	11	85975180	11	85975180	*	rs600743	H	85686223	rs600743	A	T	0.1862	-0.0023	0.0022	0.29	691849	85686223	85975180	11	85975180	11	85975180	*	H	-7.79688	-1.04545
chr1:96238537:A:G	0.6287	A	G	0.0509	-0.0115	0.0238	36659	63137	0	0.7922	1	96238537	1	96238537	*	rs528459	R	96704093	rs528459	A	G	0.05449	-0.0188	0.0038	7.9e-07	681791	96704093	96238537	1	96238537	1	96238537	*	R	-0.483193	-4.94737
chr22:49085912:T:C	0.3642	T	C	0.3435	0.0099	0.0109	36659	63137	0	0.7395	22	49085912	22	49085912	*	rs9616228	Y	49481724	rs9616228	T	C	0.3383	-0.0062	0.0018	0.00041	778332	49481724	49085912	22	49085912	22	49085912	*	Y	0.908257	-3.44444
chr13:27362496:G:C	0.01262	C	G	0.2198	0.0306	0.0123	36659	63137	28.6	0.1726	13	27362496	13	27362496	*	rs9507882	S	27936633	rs9507882	C	G	0.2372	-0.0121	0.002	3e-09	682237	27936633	27362496	13	27362496	13	27362496	*	S	2.4878	-6.05
chr18:42341270:G:T	0.4452	T	G	0.3248	0.0082	0.0108	36659	63137	67	0.0007606	18	42341270	18	42341270	*	rs436343	K	39921235	rs436343	T	G	0.3079	0.0122	0.0019	7.8e-11	691955	39921235	42341270	18	42341270	18	42341270	*	K	0.759259	6.42105
chr9:81591307:A:G	0.1558	A	G	0.6625	-0.0153	0.0108	36659	63137	0	0.8149	9	81591307	9	81591307	*	rs2796467	R	84206222	rs2796467	A	G	0.5755	0.0064	0.0018	0.00047	688757	84206222	81591307	9	81591307	9	81591307	*	R	-1.41667	3.55556
chr12:97074649:C:T	0.3924	T	C	0.2255	-0.0103	0.0121	36659	63137	4.6	0.399	12	97074649	12	97074649	*	rs17693114	Y	97468427	rs17693114	T	C	0.2089	-0.0077	0.002	0.00012	793807	97468427	97074649	12	97074649	12	97074649	*	Y	-0.85124	-3.85
chr2:165296751:T:C	0.7433	T	C	0.7541	-0.0038	0.0117	36659	63137	0	0.7957	2	165296751	2	165296751	*	rs12468669	Y	166153261	rs12468669	T	C	0.7518	0.012	0.002	1.4e-09	691848	166153261	165296751	2	165296751	2	165296751	*	Y	-0.324786	6
chr11:89538578:T:C	0.8709	T	C	0.6231	0.0017	0.0106	36659	63137	0	0.9149	11	89538578	11	89538578	*	rs3019003	Y	89271746	rs3019003	T	C	0.619	0.0082	0.0018	3.6e-06	692306	89271746	89538578	11	89538578	11	89538578	*	Y	0.160377	4.55556
chr3:28703756:C:A	0.05752	A	C	0.9372	0.0412	0.0217	36294	57031	0	0.7502	3	28703756	3	28703756	*	rs6549878	M	28745247	rs6549878	A	C	0.94475	-0.0183	0.0037	9.3e-07	691844	28745247	28703756	3	28703756	3	28703756	*	M	1.89862	-4.94595
chr1:30451628:C:T	0.02742	T	C	0.4227	0.0227	0.0103	36390	62462	0	0.7636	1	30451628	1	30451628	*	rs11576451	Y	30924475	rs11576451	T	C	0.4391	0.0074	0.0017	2.1e-05	680058	30924475	30451628	1	30451628	1	30451628	*	Y	2.20388	4.35294
chr8:28806721:T:C	0.9127	T	C	0.3496	0.0012	0.0107	36659	63137	51.6	0.02371	8	28806721	8	28806721	*	rs241161	Y	28664238	rs241161	T	C	0.3392	-0.007	0.0018	0.00011	692116	28664238	28806721	8	28806721	8	28806721	*	Y	0.11215	-3.88889
chr3:168497103:T:C	0.4215	T	C	0.4898	-0.0081	0.0101	36659	63137	45.4	0.05012	3	168497103	3	168497103	*	rs329080	Y	168214891	rs329080	T	C	0.4886	-0.0084	0.0017	1e-06	684422	168214891	168497103	3	168497103	3	168497103	*	Y	-0.80198	-4.94118
chr6:13183766:A:G	0.5974	A	G	0.7078	0.0059	0.0112	36659	63137	6.9	0.3777	6	13183766	6	13183766	*	rs9381812	R	13183998	rs9381812	A	G	0.6967	0.0123	0.0019	8.1e-11	691665	13183998	13183766	6	13183766	6	13183766	*	R	0.526786	6.47368
chr4:146645836:G:A	0.7647	A	G	0.0847	-0.0054	0.0182	36659	63137	3	0.4137	4	146645836	4	146645836	*	rs6537429	R	147566988	rs6537429	A	G	0.08565	-0.0143	0.0032	6e-06	691671	147566988	146645836	4	146645836	4	146645836	*	R	-0.296703	-4.46875
chr3:60886210:G:T	0.6154	T	G	0.2357	0.006	0.012	36659	63137	40.7	0.07758	3	60886210	3	60886210	*	rs9849318	K	60871882	rs9849318	T	G	0.2196	0.0077	0.0021	0.00022	689995	60871882	60886210	3	60886210	3	60886210	*	K	0.5	3.66667
chr21:38872910:C:T	0.3053	T	C	0.5623	-0.0104	0.0102	36659	63137	0	0.8359	21	38872910	21	38872910	*	rs2032172	Y	40244834	rs2032172	T	C	0.5704	-0.0099	0.0018	1.7e-08	690929	40244834	38872910	21	38872910	21	38872910	*	Y	-1.01961	-5.5
chr6:34562656:A:G	0.000681	A	G	0.2228	-0.0418	0.0123	36659	63137	12.9	0.3209	6	34562656	6	34562656	*	rs4713815	V	34530433	rs4713815	A	G	0.2036	0.0076	0.0021	0.00032	687861	34530433	34562656	6	34562656	6	34562656	*	V	-3.39837	3.61905
chr9:27777014:T:C	0.2234	T	C	0.5043	-0.0125	0.0102	36659	63137	0	0.6268	9	27777014	9	27777014	*	rs7874154	Y	27777012	rs7874154	T	C	0.5021	-0.0127	0.0017	1.8e-13	685829	27777012	27777014	9	27777014	9	27777014	*	Y	-1.22549	-7.47059
chr7:134071845:C:A	0.9852	A	C	0.1208	-0.0003	0.0154	36659	63137	3.8	0.4068	7	134071845	7	134071845	*	rs10281405	M	133756598	rs10281405	A	C	0.1082	-0.0104	0.0029	0.00027	689716	133756598	134071845	7	134071845	7	134071845	*	M	-0.0194805	-3.58621
chr3:181089827:C:G	0.6595	C	G	0.782	0.0054	0.0122	36659	63137	0	0.9535	3	181089827	3	181089827	*	rs4855017	S	180807615	rs4855017	C	G	0.7921	-0.012	0.0021	1.5e-08	691917	180807615	181089827	3	181089827	3	181089827	*	S	0.442623	-5.71429
chr3:41239897:T:G	0.6619	T	G	0.5518	0.0044	0.0101	36659	63137	0	0.9452	3	41239897	3	41239897	*	rs2953	K	41281388	rs2953	T	G	0.5343	-0.01	0.0017	6.1e-09	691171	41281388	41239897	3	41239897	3	41239897	*	K	0.435644	-5.88235
chr1:74794311:C:T	0.8162	T	C	0.0561	0.0052	0.0225	36659	63137	26.3	0.1937	1	74794311	1	74794311	*	rs1875840	Y	75259995	rs1875840	T	C	0.06203	-0.0131	0.0034	0.00013	685286	75259995	74794311	1	74794311	1	74794311	*	Y	0.231111	-3.85294
chr18:25067306:C:T	0.898	T	C	0.584	0.0013	0.0103	36659	63137	0	0.4451	18	25067306	18	25067306	*	rs4800204	Y	22647270	rs4800204	T	C	0.563	0.007	0.0017	5.7e-05	686244	22647270	25067306	18	25067306	18	25067306	*	Y	0.126214	4.11765
chr6:100152221:T:C	0.7319	T	C	0.7545	-0.0041	0.012	36659	63137	12.7	0.323	6	100152221	6	100152221	*	rs17789218	Y	100600097	rs17789218	T	C	0.7608	-0.013	0.0019	7.4e-12	793904	100600097	100152221	6	100152221	6	100152221	*	Y	-0.341667	-6.84211
chr19:19451523:C:T	0.03727	T	C	0.351	0.0219	0.0105	36659	63137	22.1	0.2332	19	19451523	19	19451523	*	rs10414830	Y	19562332	rs10414830	T	C	0.3524	-0.0067	0.0017	0.00011	789562	19562332	19451523	19	19451523	19	19451523	*	Y	2.08571	-3.94118
chr5:111972730:C:T	0.4108	T	C	0.3126	-0.009	0.0109	36659	63137	17.8	0.2745	5	111972730	5	111972730	*	rs34930	Y	111308427	rs34930	T	C	0.3121	0.0106	0.0019	1.3e-08	688178	111308427	111972730	5	111972730	5	111972730	*	Y	-0.825688	5.57895
chr4:94858437:A:G	0.9149	A	G	0.4306	-0.0011	0.0102	36659	63137	15.1	0.2997	4	94858437	4	94858437	*	rs2107031	R	95779588	rs2107031	A	G	0.4235	-0.0064	0.0018	0.00025	683537	95779588	94858437	4	94858437	4	94858437	*	R	-0.107843	-3.55556
chr8:88716353:G:C	0.9821	C	G	0.3352	-0.0002	0.0108	36659	63137	53.7	0.01733	8	88716353	8	88716353	*	rs1391631	S	89728582	rs1391631	C	G	0.3246	-0.0094	0.0019	5e-07	691260	89728582	88716353	8	88716353	8	88716353	*	S	-0.0185185	-4.94737
chr9:10132759:C:T	0.3522	T	C	0.1202	0.0144	0.0155	36659	63137	0	0.7967	9	10132759	9	10132759	*	rs1322160	Y	10132759	rs1322160	T	C	0.1147	0.0114	0.0026	1.6e-05	692000	10132759	10132759	9	10132759	9	10132759	*	Y	0.929032	4.38462
chr7:150943197:C:T	0.5789	T	C	0.2486	-0.0065	0.0116	36659	63137	0	0.9792	7	150943197	7	150943197	*	rs1547958	Y	150640285	rs1547958	T	C	0.2423	-0.014	0.0019	1.5e-13	794062	150640285	150943197	7	150943197	7	150943197	*	Y	-0.560345	-7.36842
chr20:32428511:A:G	0.4286	A	G	0.6331	0.0084	0.0106	36659	63137	60.2	0.005166	20	32428511	20	32428511	*	rs3818190	D	31016314	rs3818190	A	G	0.6087	0.0065	0.0018	0.00038	637565	31016314	32428511	20	32428511	20	32428511	*	D	0.792453	3.61111
chr7:99337710:A:G	0.6286	A	G	0.9795	0.0177	0.0366	36659	63137	0	0.8279	7	99337710	7	99337710	*	rs10247946	R	98935333	rs10247946	A	G	0.98275	0.0341	0.0071	1.5e-06	653223	98935333	99337710	7	99337710	7	99337710	*	R	0.483607	4.80282
chr2:197930480:A:G	0.08066	A	G	0.4931	-0.0177	0.0101	36659	63137	0	0.6455	2	197930480	2	197930480	*	rs4850817	R	198795204	rs4850817	A	G	0.4881	0.0106	0.0017	8e-10	687373	198795204	197930480	2	197930480	2	197930480	*	R	-1.75248	6.23529
chr2:165496666:C:G	0.8496	C	G	0.7718	-0.0023	0.012	36659	63137	0	0.5606	2	165496666	2	165496666	*	rs7564365	S	166353176	rs7564365	C	G	0.7648	0.0098	0.002	1.1e-06	692394	166353176	165496666	2	165496666	2	165496666	*	S	-0.191667	4.9
chr12:41361354:G:A	0.1026	A	G	0.3784	0.017	0.0104	36659	63137	0	0.5032	12	41361354	12	41361354	*	rs1465072	D	41755156	rs1465072	A	G	0.3934	0.0101	0.0018	9.7e-09	692002	41755156	41361354	12	41361354	12	41361354	*	D	1.63462	5.61111
chr18:54997767:C:T	0.4866	T	C	0.2701	-0.0079	0.0113	36659	63137	19.8	0.2547	18	54997767	18	54997767	*	rs8096352	Y	52664998	rs8096352	T	C	0.2667	-0.0075	0.0019	0.00012	688940	52664998	54997767	18	54997767	18	54997767	*	Y	-0.699115	-3.94737
chr11:133492922:T:G	0.6298	T	G	0.8256	0.0065	0.0134	36659	63137	31	0.1514	11	133492922	11	133492922	*	rs4937780	K	133362817	rs4937780	T	G	0.8054	0.01	0.0022	4.3e-06	690906	133362817	133492922	11	133492922	11	133492922	*	K	0.485075	4.54545
chr11:39928358:A:G	0.02846	A	G	0.7895	0.0273	0.0124	36659	63137	0	0.5805	11	39928358	11	39928358	*	rs1026604	R	39949908	rs1026604	A	G	0.8113	-0.0082	0.0022	0.00019	692055	39949908	39928358	11	39928358	11	39928358	*	R	2.20161	-3.72727
chr9:34348745:C:A	0.462	A	C	0.7663	-0.0088	0.0119	36659	63137	0	0.546	9	34348745	9	34348745	*	rs10972072	H	34348743	rs10972072	A	C	0.7857	-0.0087	0.0021	3.7e-05	687365	34348743	34348745	9	34348745	9	34348745	*	H	-0.739496	-4.14286
chr4:30574181:T:C	0.6567	T	C	0.2589	-0.0051	0.0116	36659	63137	2	0.4228	4	30574181	4	30574181	*	rs1849282	Y	30575803	rs1849282	T	C	0.2592	0.0089	0.002	6.3e-06	692175	30575803	30574181	4	30574181	4	30574181	*	Y	-0.439655	4.45
chr20:2149878:A:C	0.5644	A	C	0.7517	0.0068	0.0118	36659	63137	8.7	0.3615	20	2149878	20	2149878	*	rs6113006	M	2130524	rs6113006	A	C	0.7477	0.0073	0.002	0.00022	688886	2130524	2149878	20	2149878	20	2149878	*	M	0.576271	3.65
chr3:182575636:G:A	0.9149	A	G	0.3233	0.0012	0.0111	36294	57031	0	0.8942	3	182575636	3	182575636	*	rs9846113	R	182293424	rs9846113	A	G	0.3188	-0.0103	0.0019	3.7e-08	689761	182293424	182575636	3	182575636	3	182575636	*	R	0.108108	-5.42105
chr9:28581914:T:C	0.5761	T	C	0.3703	0.0059	0.0105	36659	63137	0	0.5171	9	28581914	9	28581914	*	rs10283888	Y	28581912	rs10283888	T	C	0.3587	0.0069	0.0018	0.00011	692468	28581912	28581914	9	28581914	9	28581914	*	Y	0.561905	3.83333
chr9:76706955:C:T	0.1206	T	C	0.6398	-0.0162	0.0105	36659	63137	34.2	0.1247	9	76706955	9	76706955	*	rs577993	Y	79321871	rs577993	T	C	0.6263	0.0078	0.0018	1.1e-05	692508	79321871	76706955	9	76706955	9	76706955	*	Y	-1.54286	4.33333
chr4:93388577:T:C	0.08536	T	C	0.3652	-0.0181	0.0105	36659	63137	0	0.5388	4	93388577	4	93388577	*	rs2870702	H	94309728	rs2870702	T	C	0.377	-0.0064	0.0018	0.00032	688761	94309728	93388577	4	93388577	4	93388577	*	H	-1.72381	-3.55556
chr6:26496350:A:T	0.367	A	T	0.8099	0.0116	0.0128	36659	63137	44.6	0.054	6	26496350	6	26496350	*	rs9467772	W	26496578	rs9467772	A	T	0.8183	-0.0093	0.0022	1.8e-05	692600	26496578	26496350	6	26496350	6	26496350	*	W	0.90625	-4.22727
chr10:64877521:T:C	0.5736	T	C	0.1167	-0.0092	0.0163	36659	63137	22.6	0.2285	10	64877521	10	64877521	*	rs2339575	Y	66637278	rs2339575	T	C	0.1106	0.0097	0.0027	0.00037	692445	66637278	64877521	10	64877521	10	64877521	*	Y	-0.564417	3.59259
chr14:27072642:C:T	0.02639	T	C	0.6239	0.0241	0.0109	36294	57031	38.9	0.09891	14	27072642	14	27072642	*	rs4337209	Y	27541848	rs4337209	T	C	0.6355	0.007	0.0018	0.00011	683174	27541848	27072642	14	27072642	14	27072642	*	Y	2.21101	3.88889
chr1:243791350:A:G	0.1162	A	G	0.138	0.024	0.0153	36390	62462	0	0.6133	1	243791350	1	243791350	*	rs7553458	R	243954652	rs7553458	A	G	0.144	0.019	0.0025	5.8e-14	689920	243954652	243791350	1	243791350	1	243791350	*	R	1.56863	7.6
chr18:13130682:C:T	0.3929	T	C	0.3306	-0.0091	0.0107	36659	63137	35.4	0.1159	18	13130682	18	13130682	*	rs12327306	Y	13130681	rs12327306	T	C	0.3344	0.0093	0.0018	5.2e-07	688177	13130681	13130682	18	13130682	18	13130682	*	Y	-0.850467	5.16667
chr1:95812882:A:G	0.6161	A	G	0.0796	-0.0097	0.0193	36659	63137	0	0.9886	1	95812882	1	95812882	*	rs10158833	R	96278438	rs10158833	A	G	0.08103	-0.0148	0.0031	2.4e-06	691540	96278438	95812882	1	95812882	1	95812882	*	R	-0.502591	-4.77419
chr5:107257210:T:C	0.6228	T	C	0.4426	-0.005	0.0101	36659	63137	24.9	0.2061	5	107257210	5	107257210	*	rs2548115	Y	106592911	rs2548115	T	C	0.4313	0.0061	0.0017	0.00044	689478	106592911	107257210	5	107257210	5	107257210	*	Y	-0.49505	3.58824
chr4:66258504:T:C	0.331	T	C	0.9567	0.0244	0.0251	36659	63137	0	0.8747	4	66258504	4	66258504	*	rs450788	Y	67124222	rs450788	T	C	0.96147	0.0171	0.0046	0.00022	678666	67124222	66258504	4	66258504	4	66258504	*	Y	0.972112	3.71739
chr3:132024850:C:T	0.5419	T	C	0.7033	-0.0067	0.011	36659	63137	0	0.5175	3	132024850	3	132024850	*	rs2887465	Y	131743694	rs2887465	T	C	0.7164	0.0127	0.0019	1.9e-11	687307	131743694	132024850	3	132024850	3	132024850	*	Y	-0.609091	6.68421
chr9:79122520:G:A	0.8051	A	G	0.1995	0.0032	0.0128	36659	63137	25.3	0.203	9	79122520	9	79122520	*	rs11138079	R	81737436	rs11138079	A	G	0.2029	-0.0115	0.0022	1e-07	690695	81737436	79122520	9	79122520	9	79122520	*	R	0.25	-5.22727
chr5:93110078:G:T	0.01463	T	G	0.4587	-0.0248	0.0102	36659	63137	0	0.5068	5	93110078	5	93110078	*	rs1496331	B	92445784	rs1496331	T	G	0.4652	-0.0095	0.0017	3.3e-08	691052	92445784	93110078	5	93110078	5	93110078	*	B	-2.43137	-5.58824
chr15:73816560:G:A	0.8392	A	G	0.4724	0.0021	0.0101	36659	63137	0	0.6957	15	73816560	15	73816560	*	rs4886645	R	74108901	rs4886645	A	G	0.4805	-0.0066	0.0017	0.00013	682223	74108901	73816560	15	73816560	15	73816560	*	R	0.207921	-3.88235
chr1:199518553:A:G	0.918	A	G	0.4618	0.001	0.0101	36659	63137	32.6	0.1384	1	199518553	1	199518553	*	rs12133329	R	199487681	rs12133329	A	G	0.4637	0.0064	0.0017	0.00018	692284	199487681	199518553	1	199518553	1	199518553	*	R	0.0990099	3.76471
chr18:65645830:T:C	0.8944	T	C	0.8651	-0.002	0.0147	36659	63137	0	0.929	18	65645830	18	65645830	*	rs1942282	Y	63313066	rs1942282	T	C	0.8749	-0.0154	0.0027	8.1e-09	692497	63313066	65645830	18	65645830	18	65645830	*	Y	-0.136054	-5.7037
chr10:95468581:G:C	0.3275	C	G	0.0952	-0.0168	0.0172	36659	63137	0	0.9424	10	95468581	10	95468581	*	rs512766	S	97228338	rs512766	C	G	0.09939	-0.015	0.0029	3.5e-07	676362	97228338	95468581	10	95468581	10	95468581	*	S	-0.976744	-5.17241
chr22:46355225:T:C	0.6653	T	C	0.9039	-0.0074	0.0172	36659	63137	1.5	0.4269	22	46355225	22	46355225	*	rs9615958	Y	46751122	rs9615958	T	C	0.90043	-0.0125	0.0029	2e-05	689300	46751122	46355225	22	46355225	22	46355225	*	Y	-0.430233	-4.31034
chr12:97162018:C:T	0.4702	T	C	0.1862	-0.0094	0.013	36659	63137	0	0.5359	12	97162018	12	97162018	*	rs4762368	Y	97555796	rs4762368	T	C	0.1839	0.0128	0.0022	1.1e-08	682530	97555796	97162018	12	97162018	12	97162018	*	Y	-0.723077	5.81818
chr1:98028629:G:A	0.6214	A	G	0.8354	-0.0068	0.0138	36659	63137	8.4	0.3642	1	98028629	1	98028629	*	rs10875124	R	98494185	rs10875124	A	G	0.8327	-0.0134	0.0023	5.4e-09	691239	98494185	98028629	1	98028629	1	98028629	*	R	-0.492754	-5.82609
chr17:31393452:T:C	0.5549	T	C	0.3888	0.0062	0.0105	36659	63137	26.7	0.1897	17	31393452	17	31393452	*	rs736598	Y	29720470	rs736598	T	C	0.3873	0.0075	0.0018	2.1e-05	681565	29720470	31393452	17	31393452	17	31393452	*	Y	0.590476	4.16667
chr2:149576176:T:A	0.02035	A	T	0.7837	-0.0291	0.0125	36659	63137	14.4	0.3068	2	149576176	2	149576176	*	rs10932470	W	150432690	rs10932470	A	T	0.8045	0.0076	0.0022	0.00042	686181	150432690	149576176	2	149576176	2	149576176	*	W	-2.328	3.45455
chr4:119827387:A:G	0.1499	A	G	0.667	0.0154	0.0107	36659	63137	0	0.8118	4	119827387	4	119827387	*	rs11098543	R	120748542	rs11098543	A	G	0.6686	-0.009	0.0018	8.1e-07	691696	120748542	119827387	4	119827387	4	119827387	*	R	1.43925	-5
chr6:40544239:C:T	0.1184	T	C	0.4069	0.0162	0.0104	36659	63137	24	0.2153	6	40544239	6	40544239	*	rs7767999	Y	40511978	rs7767999	T	C	0.3919	-0.0062	0.0018	0.00047	680034	40511978	40544239	6	40544239	6	40544239	*	Y	1.55769	-3.44444
chr8:104114567:C:T	0.03083	T	C	0.1996	-0.0271	0.0126	36659	63137	0	0.8393	8	104114567	8	104114567	*	rs12335031	Y	105126795	rs12335031	T	C	0.1924	-0.0092	0.0021	1.9e-05	692314	105126795	104114567	8	104114567	8	104114567	*	Y	-2.15079	-4.38095
chr5:123383988:T:A	0.1372	A	T	0.4256	0.0152	0.0102	36659	63137	52.3	0.02125	5	123383988	5	123383988	*	rs13153729	W	122719682	rs13153729	A	T	0.4405	-0.0137	0.0017	2.2e-15	692380	122719682	123383988	5	123383988	5	123383988	*	W	1.4902	-8.05882
chr7:103836220:A:G	0.9961	A	G	0.5899	-0.0001	0.0103	36659	63137	0	0.582	7	103836220	7	103836220	*	rs39374	R	103476667	rs39374	A	G	0.5723	0.0067	0.0018	0.00021	689591	103476667	103836220	7	103836220	7	103836220	*	R	-0.00970874	3.72222
chr3:89054152:C:T	0.2246	T	C	0.3755	-0.0126	0.0103	36659	63137	41.8	0.07051	3	89054152	3	89054152	*	rs1496504	Y	89103302	rs1496504	T	C	0.3797	0.0083	0.0018	2.2e-06	692540	89103302	89054152	3	89054152	3	89054152	*	Y	-1.2233	4.61111
chr6:82598495:T:C	0.1239	T	C	0.8701	0.0231	0.015	36659	63137	7	0.377	6	82598495	6	82598495	*	rs9361947	Y	83308212	rs9361947	T	C	0.8659	-0.0088	0.0025	0.00049	689862	83308212	82598495	6	82598495	6	82598495	*	Y	1.54	-3.52
chr21:45209675:C:T	0.6981	T	C	0.5403	0.0039	0.0101	36659	63137	16	0.2915	21	45209675	21	45209675	*	rs2838815	Y	46629590	rs2838815	T	C	0.5601	0.0142	0.0017	2.1e-16	692502	46629590	45209675	21	45209675	21	45209675	*	Y	0.386139	8.35294
chr14:52870946:G:T	7.542e-05	T	G	0.8945	-0.067	0.0169	36659	63137	0	0.8765	14	52870946	14	52870946	*	rs7147258	D	53337664	rs7147258	T	G	0.8962	-0.0135	0.0029	2.8e-06	688655	53337664	52870946	14	52870946	14	52870946	*	D	-3.9645	-4.65517
chr9:37089153:A:G	0.5865	A	G	0.6287	-0.0057	0.0104	36659	63137	0	0.4426	9	37089153	9	37089153	*	rs11544336	R	37089150	rs11544336	A	G	0.639	0.014	0.0018	6e-15	691916	37089150	37089153	9	37089153	9	37089153	*	R	-0.548077	7.77778
chr9:115200247:A:C	0.04514	A	C	0.6667	-0.0213	0.0106	36659	63137	0	0.9565	9	115200247	9	115200247	*	rs4978627	M	117962526	rs4978627	A	C	0.6555	0.0073	0.0018	5.2e-05	689907	117962526	115200247	9	115200247	9	115200247	*	M	-2.00943	4.05556
chr1:76974381:A:G	0.05783	A	G	0.5553	0.0195	0.0103	36659	63137	0	0.5808	1	76974381	1	76974381	*	rs858591	R	77440066	rs858591	A	G	0.5769	0.0073	0.0018	4.1e-05	674435	77440066	76974381	1	76974381	1	76974381	*	R	1.8932	4.05556
chr1:190384375:T:A	0.8429	A	T	0.1782	-0.0026	0.0132	36659	63137	0	0.7519	1	190384375	1	190384375	*	rs3931875	W	190353505	rs3931875	A	T	0.1867	0.0145	0.0022	2.9e-11	692370	190353505	190384375	1	190384375	1	190384375	*	W	-0.19697	6.59091
chr5:149251870:T:C	0.1477	T	C	0.5606	0.0148	0.0102	36659	63137	0	0.5947	5	149251870	5	149251870	*	rs1438689	Y	148631433	rs1438689	T	C	0.5328	0.0064	0.0017	0.0002	683114	148631433	149251870	5	149251870	5	149251870	*	Y	1.45098	3.76471
chr5:139717105:T:G	0.858	T	G	0.1003	-0.0032	0.018	36659	63137	18.9	0.2639	5	139717105	5	139717105	*	rs2649633	K	139096690	rs2649633	T	G	0.07723	0.0148	0.0031	1.3e-06	782858	139096690	139717105	5	139717105	5	139717105	*	K	-0.177778	4.77419
chr7:39429530:C:T	0.1852	T	C	0.2562	0.0153	0.0115	36659	63137	0	0.8824	7	39429530	7	39429530	*	rs2073544	Y	39469129	rs2073544	T	C	0.2586	-0.0107	0.002	6.1e-08	691198	39469129	39429530	7	39429530	7	39429530	*	Y	1.33043	-5.35
chr3:38533477:T:C	0.891	T	C	0.7868	-0.0017	0.0126	36659	63137	0	0.9609	3	38533477	3	38533477	*	rs6810361	Y	38574968	rs6810361	T	C	0.7943	0.0086	0.0021	3.4e-05	762228	38574968	38533477	3	38533477	3	38533477	*	Y	-0.134921	4.09524
chr2:115199553:G:A	0.6556	A	G	0.0742	-0.0086	0.0192	36659	63137	36.5	0.1067	2	115199553	2	115199553	*	rs6740109	R	115957129	rs6740109	A	G	0.07115	0.0119	0.0032	0.00023	717101	115957129	115199553	2	115199553	2	115199553	*	R	-0.447917	3.71875
chr1:62168348:T:C	0.2019	T	C	0.5175	0.0129	0.0101	36659	63137	0	0.7799	1	62168348	1	62168348	*	rs2481678	Y	62634020	rs2481678	T	C	0.5099	0.0136	0.0017	3.1e-15	683149	62634020	62168348	1	62168348	1	62168348	*	Y	1.27723	8
chr20:25000029:T:C	0.3694	T	C	0.2775	0.0105	0.0116	36659	63137	0	0.618	20	25000029	20	25000029	*	rs6083714	Y	24980665	rs6083714	T	C	0.2813	-0.0105	0.0019	5.2e-08	691007	24980665	25000029	20	25000029	20	25000029	*	Y	0.905172	-5.52632
chr5:145167876:G:A	0.3885	A	G	0.4116	-0.0089	0.0103	36659	63137	0	0.9378	5	145167876	5	145167876	*	rs7708883	R	144547439	rs7708883	A	G	0.4036	0.0095	0.0018	5.7e-08	689001	144547439	145167876	5	145167876	5	145167876	*	R	-0.864078	5.27778
chr2:124158100:A:T	0.178	A	T	0.8859	-0.0215	0.0159	36659	63137	0	0.9391	2	124158100	2	124158100	*	rs2222809	W	124915677	rs2222809	A	T	0.8781	-0.0092	0.0026	0.0005	689565	124915677	124158100	2	124158100	2	124158100	*	W	-1.3522	-3.53846
chr14:99210791:C:T	0.3765	T	C	0.175	-0.0118	0.0133	36659	63137	0	0.93	14	99210791	14	99210791	*	rs17551753	Y	99677128	rs17551753	T	C	0.1817	0.0114	0.0022	3.2e-07	690330	99677128	99210791	14	99210791	14	99210791	*	Y	-0.887218	5.18182
chr5:75109272:A:G	0.1074	A	G	0.6323	-0.0168	0.0104	36659	63137	32.5	0.1387	5	75109272	5	75109272	*	rs4361493	R	74405097	rs4361493	A	G	0.6449	0.017	0.0017	5.7e-24	795524	74405097	75109272	5	75109272	5	75109272	*	R	-1.61538	10
chr2:166247927:C:A	0.5903	A	C	0.8491	-0.0077	0.0144	36659	63137	36.5	0.1074	2	166247927	2	166247927	*	rs4564792	M	167104437	rs4564792	A	C	0.8619	-0.0114	0.0025	6.9e-06	637705	167104437	166247927	2	166247927	2	166247927	*	M	-0.534722	-4.56
chr9:100861150:T:C	0.9388	T	C	0.4686	-0.0008	0.0102	36659	63137	65.7	0.001164	9	100861150	9	100861150	*	rs1338739	Y	103623432	rs1338739	T	C	0.475	0.0063	0.0017	0.00026	687922	103623432	100861150	9	100861150	9	100861150	*	Y	-0.0784314	3.70588
chr7:32301931:G:A	0.457	A	G	0.213	-0.0091	0.0123	36659	63137	0	0.992	7	32301931	7	32301931	*	rs7780009	R	32341543	rs7780009	A	G	0.2181	0.016	0.0021	6.1e-15	691916	32341543	32301931	7	32301931	7	32301931	*	R	-0.739837	7.61905
chr12:56471554:A:G	0.0002677	A	G	0.8012	-0.0457	0.0125	36659	63137	26.5	0.1921	12	56471554	12	56471554	*	rs2657879	R	56865338	rs2657879	A	G	0.8167	0.0123	0.0021	7.3e-09	787057	56865338	56471554	12	56471554	12	56471554	*	R	-3.656	5.85714
chr15:56355476:C:G	0.2588	C	G	0.6268	0.0118	0.0105	36659	63137	0	0.8513	15	56355476	15	56355476	*	rs12324006	S	56647674	rs12324006	C	G	0.6235	-0.0064	0.0018	0.00033	690919	56647674	56355476	15	56355476	15	56355476	*	S	1.12381	-3.55556
chr3:50037340:A:G	0.3876	A	G	0.4455	-0.0087	0.0101	36659	63137	22.2	0.2316	3	50037340	3	50037340	*	rs4688753	R	50074773	rs4688753	A	G	0.4422	0.0156	0.0017	1.3e-19	692538	50074773	50037340	3	50037340	3	50037340	*	R	-0.861386	9.17647
chr22:37599445:A:G	0.3425	A	G	0.4432	-0.0102	0.0108	36390	62462	0	0.9461	22	37599445	22	37599445	*	rs2413472	R	37995452	rs2413472	A	G	0.4572	-0.0063	0.0017	0.00028	688610	37995452	37599445	22	37599445	22	37599445	*	R	-0.944444	-3.70588
chr2:141721103:A:G	0.7994	A	G	0.4246	0.0026	0.0102	36659	63137	0	0.9699	2	141721103	2	141721103	*	rs10496892	R	142478672	rs10496892	A	G	0.4399	0.0061	0.0017	0.00043	691937	142478672	141721103	2	141721103	2	141721103	*	R	0.254902	3.58824
chr13:97766951:T:C	0.1782	T	C	0.608	0.014	0.0104	36659	63137	0	0.6176	13	97766951	13	97766951	*	rs1772377	Y	98419205	rs1772377	T	C	0.5874	0.0067	0.0018	0.00016	692591	98419205	97766951	13	97766951	13	97766951	*	Y	1.34615	3.72222
chr4:45459581:A:T	0.358	A	T	0.939	0.0195	0.0212	36659	63137	25	0.2054	4	45459581	4	45459581	*	rs1386201	W	45461598	rs1386201	A	T	0.94083	0.0143	0.0037	0.00012	672715	45461598	45459581	4	45459581	4	45459581	*	W	0.919811	3.86486
chr8:14527159:C:G	0.4339	C	G	0.295	0.0087	0.0111	36659	63137	0	0.648	8	14527159	8	14527159	*	rs1461863	S	14384668	rs1461863	C	G	0.2853	0.009	0.0019	2.1e-06	691460	14384668	14527159	8	14527159	8	14527159	*	S	0.783784	4.73684
chr3:118162979:G:A	0.08395	A	G	0.7083	-0.0196	0.0114	36659	63137	0	0.5486	3	118162979	3	118162979	*	rs9821810	R	117881826	rs9821810	A	G	0.7142	0.0104	0.0021	6.5e-07	517624	117881826	118162979	3	118162979	3	118162979	*	R	-1.7193	4.95238
chr10:97986609:A:T	0.6418	A	T	0.8869	-0.0074	0.016	36659	63137	0	0.6941	10	97986609	10	97986609	*	rs568549	W	99746366	rs568549	A	T	0.8741	-0.0103	0.0027	0.0001	692423	99746366	97986609	10	97986609	10	97986609	*	W	-0.4625	-3.81481
chr20:25520678:A:G	0.8197	A	G	0.5162	-0.0023	0.0101	36659	63137	0	0.5974	20	25520678	20	25520678	*	rs405822	R	25501314	rs405822	A	G	0.5123	-0.0092	0.0017	1e-07	691741	25501314	25520678	20	25520678	20	25520678	*	R	-0.227723	-5.41176
chr14:41126008:C:T	0.5064	T	C	0.7971	-0.0085	0.0128	36659	63137	0	0.5831	14	41126008	14	41126008	*	rs1954447	Y	41595213	rs1954447	T	C	0.7949	0.0094	0.0022	1.6e-05	690896	41595213	41126008	14	41126008	14	41126008	*	Y	-0.664062	4.27273
chr5:119993629:A:C	0.4375	A	C	0.4925	-0.0078	0.0101	36659	63137	0	0.4729	5	119993629	5	119993629	*	rs6875179	M	119329324	rs6875179	A	C	0.4803	0.0113	0.0017	4.6e-11	689442	119329324	119993629	5	119993629	5	119993629	*	M	-0.772277	6.64706
chr3:70058432:C:T	0.1181	T	C	0.3566	0.0166	0.0106	36659	63137	0	0.7852	3	70058432	3	70058432	*	rs17729465	Y	70107583	rs17729465	T	C	0.3667	-0.0068	0.0018	0.00014	686874	70107583	70058432	3	70058432	3	70058432	*	Y	1.56604	-3.77778
chr17:55515910:G:T	0.5858	T	G	0.5018	0.0056	0.0103	36659	63137	38.1	0.0956	17	55515910	17	55515910	*	rs9901573	K	53593271	rs9901573	T	G	0.5145	-0.0093	0.0017	7.6e-08	690788	53593271	55515910	17	55515910	17	55515910	*	K	0.543689	-5.47059
chr11:43507209:G:A	0.1302	A	G	0.059	0.0324	0.0214	36659	63137	10.9	0.3407	11	43507209	11	43507209	*	rs1483129	D	43528759	rs1483129	A	G	0.06607	0.0145	0.0035	3.8e-05	686219	43528759	43507209	11	43507209	11	43507209	*	D	1.51402	4.14286
chr14:46462599:C:T	0.7993	T	C	0.3553	-0.0027	0.0105	36659	63137	0	0.8282	14	46462599	14	46462599	*	rs12882684	Y	46931802	rs12882684	T	C	0.358	-0.0087	0.0018	9.8e-07	688424	46931802	46462599	14	46462599	14	46462599	*	Y	-0.257143	-4.83333
chr10:22898781:A:T	0.5682	A	T	0.6242	0.0059	0.0104	36659	63137	10.1	0.3476	10	22898781	10	22898781	*	rs10828368	W	23187710	rs10828368	A	T	0.6135	0.0073	0.0018	3.9e-05	692207	23187710	22898781	10	22898781	10	22898781	*	W	0.567308	4.05556
chr2:50758990:T:C	0.8045	T	C	0.8886	0.004	0.016	36659	63137	25.3	0.2026	2	50758990	2	50758990	*	rs10445932	Y	50986128	rs10445932	T	C	0.8907	-0.0097	0.0027	0.00039	690136	50986128	50758990	2	50758990	2	50758990	*	Y	0.25	-3.59259
chr18:54003606:A:T	0.6747	A	T	0.7143	0.0047	0.0111	36659	63137	0	0.7194	18	54003606	18	54003606	*	rs12607018	W	51529976	rs12607018	A	T	0.726	0.0113	0.0019	6.6e-09	690059	51529976	54003606	18	54003606	18	54003606	*	W	0.423423	5.94737
chr11:30535541:G:A	0.7476	A	G	0.248	-0.0038	0.0117	36659	63137	26.1	0.1953	11	30535541	11	30535541	*	rs1380017	R	30557088	rs1380017	A	G	0.2587	0.0076	0.002	0.00012	690885	30557088	30535541	11	30535541	11	30535541	*	R	-0.324786	3.8
chr6:26416388:C:A	0.4995	A	C	0.1661	0.0091	0.0135	36659	63137	0	0.6785	6	26416388	6	26416388	*	rs10946823	M	26416616	rs10946823	A	C	0.1612	-0.0088	0.0024	0.00025	692564	26416616	26416388	6	26416388	6	26416388	*	M	0.674074	-3.66667
chr3:90007230:G:A	0.5432	A	G	0.27	0.007	0.0114	36659	63137	0	0.547	3	90007230	3	90007230	*	rs1464463	R	90056380	rs1464463	A	G	0.2798	0.0095	0.0019	6.8e-07	676179	90056380	90007230	3	90007230	3	90007230	*	R	0.614035	5
chr6:51256113:G:T	0.4295	T	G	0.0345	-0.0225	0.0284	36659	63137	0	0.9253	6	51256113	6	51256113	*	rs12189678	K	51120911	rs12189678	T	G	0.03473	-0.0223	0.0053	2.3e-05	729727	51120911	51256113	6	51256113	6	51256113	*	K	-0.792254	-4.20755
chr6:34655592:A:G	0.04834	A	G	0.8745	-0.0303	0.0153	36659	63137	0	0.614	6	34655592	6	34655592	*	rs9469838	R	34623369	rs9469838	A	G	0.892	-0.0125	0.0028	8.1e-06	691196	34623369	34655592	6	34655592	6	34655592	*	R	-1.98039	-4.46429
chr11:31478158:G:A	0.7923	A	G	0.5645	-0.0027	0.0102	36659	63137	0	0.5327	11	31478158	11	31478158	*	rs1223090	R	31499705	rs1223090	A	G	0.5485	0.0065	0.0017	0.00016	692239	31499705	31478158	11	31478158	11	31478158	*	R	-0.264706	3.82353
chr12:107813456:C:T	0.4067	T	C	0.3749	0.0086	0.0104	36659	63137	0	0.7836	12	107813456	12	107813456	*	rs10507218	Y	108207233	rs10507218	T	C	0.3616	-0.0064	0.0018	0.00032	686188	108207233	107813456	12	107813456	12	107813456	*	Y	0.826923	-3.55556
chr1:199008042:C:G	0.4127	C	G	0.7601	0.0097	0.0118	36659	63137	36.1	0.1098	1	199008042	1	199008042	*	rs1002445	S	198977171	rs1002445	C	G	0.773	0.0076	0.0021	0.00022	684777	198977171	199008042	1	199008042	1	199008042	*	S	0.822034	3.61905
chr6:68968025:A:G	0.5134	A	G	0.3761	0.0068	0.0103	36659	63137	0	0.7133	6	68968025	6	68968025	*	rs1953613	R	69677917	rs1953613	A	G	0.3931	0.0089	0.0018	6.7e-07	687098	69677917	68968025	6	68968025	6	68968025	*	R	0.660194	4.94444
chr18:65735382:C:G	0.9565	C	G	0.857	0.0008	0.0143	36659	63137	0	0.9716	18	65735382	18	65735382	*	rs7229538	S	63402618	rs7229538	C	G	0.8693	-0.0147	0.0026	2.1e-08	691339	63402618	65735382	18	65735382	18	65735382	*	S	0.0559441	-5.65385
chr17:29822467:T:G	0.0002954	T	G	0.5055	-0.0365	0.0101	36659	63137	0	0.9879	17	29822467	17	29822467	*	rs4795521	K	28149485	rs4795521	T	G	0.5163	0.0102	0.0017	3.5e-09	691822	28149485	29822467	17	29822467	17	29822467	*	K	-3.61386	6
chr7:50505635:A:G	0.4015	A	G	0.6438	-0.0088	0.0105	36659	63137	22.7	0.2276	7	50505635	7	50505635	*	rs7809758	R	50573333	rs7809758	A	G	0.653	-0.0106	0.0018	4.4e-09	687435	50573333	50505635	7	50505635	7	50505635	*	R	-0.838095	-5.88889
chr2:103982366:G:T	0.1992	T	G	0.167	0.0178	0.0139	36659	63137	26.9	0.1885	2	103982366	2	103982366	*	rs6716218	D	104598824	rs6716218	T	G	0.1639	-0.0091	0.0024	0.00012	686175	104598824	103982366	2	103982366	2	103982366	*	D	1.28058	-3.79167
chr13:28307198:T:G	0.1761	T	G	0.2314	0.0172	0.0127	36659	63137	33.2	0.1333	13	28307198	13	28307198	*	rs9554316	K	28881335	rs9554316	T	G	0.2073	-0.0087	0.0022	6.6e-05	682576	28881335	28307198	13	28307198	13	28307198	*	K	1.35433	-3.95455
chr4:102282343:T:G	0.2725	T	G	0.6331	-0.0114	0.0104	36659	63137	24.9	0.2061	4	102282343	4	102282343	*	rs2165265	K	103203500	rs2165265	T	G	0.6361	0.0061	0.0017	0.00032	792656	103203500	102282343	4	102282343	4	102282343	*	K	-1.09615	3.58824
chr9:115879755:A:G	0.2131	A	G	0.7917	0.0156	0.0126	36659	63137	0	0.541	9	115879755	9	115879755	*	rs7854302	R	118642034	rs7854302	A	G	0.8015	-0.0092	0.0022	1.8e-05	689242	118642034	115879755	9	115879755	9	115879755	*	R	1.2381	-4.18182
chr7:89329329:A:C	0.4193	A	C	0.8538	0.0118	0.0146	36659	63137	0	0.5632	7	89329329	7	89329329	*	rs801836	M	88958643	rs801836	A	C	0.8487	0.0091	0.0025	0.00022	679492	88958643	89329329	7	89329329	7	89329329	*	M	0.808219	3.64
chr6:98104659:A:G	0.7167	A	G	0.873	0.0055	0.0151	36659	63137	20.2	0.251	6	98104659	6	98104659	*	rs1386550	R	98552535	rs1386550	A	G	0.8843	-0.015	0.0027	1.8e-08	689283	98552535	98104659	6	98104659	6	98104659	*	R	0.364238	-5.55556
chr10:116789633:G:A	0.2667	A	G	0.4011	-0.0114	0.0103	36659	63137	0	0.9308	10	116789633	10	116789633	*	rs3125620	R	118549144	rs3125620	A	G	0.4008	-0.0095	0.0018	7.1e-08	689550	118549144	116789633	10	116789633	10	116789633	*	R	-1.1068	-5.27778
chr14:79460161:A:G	0.02103	A	G	0.9735	0.0755	0.0327	36659	63137	0	0.9803	14	79460161	14	79460161	*	rs7144465	R	79926504	rs7144465	A	G	0.98047	-0.0271	0.006	5.6e-06	768660	79926504	79460161	14	79460161	14	79460161	*	R	2.30887	-4.51667
chr20:2114813:T:C	0.1748	T	C	0.6128	0.0141	0.0104	36659	63137	27.9	0.1787	20	2114813	20	2114813	*	rs6112898	Y	2095459	rs6112898	T	C	0.603	0.0073	0.0018	3.7e-05	691821	2095459	2114813	20	2114813	20	2114813	*	Y	1.35577	4.05556
chr2:63387025:G:C	0.7973	C	G	0.5653	0.0026	0.0101	36659	63137	31	0.1518	2	63387025	2	63387025	*	rs1607201	S	63614160	rs1607201	C	G	0.5613	-0.0086	0.0017	5.6e-07	692089	63614160	63387025	2	63387025	2	63387025	*	S	0.257426	-5.05882
chr3:155324851:C:T	0.4611	T	C	0.3589	0.008	0.0109	36659	63137	0	0.5252	3	155324851	3	155324851	*	rs13314317	Y	155042640	rs13314317	T	C	0.3486	0.0074	0.0019	8.7e-05	672338	155042640	155324851	3	155324851	3	155324851	*	Y	0.733945	3.89474
chr18:13163904:A:G	0.5106	A	G	0.6999	0.0072	0.011	36659	63137	33.8	0.1279	18	13163904	18	13163904	*	rs11873650	R	13163903	rs11873650	A	G	0.6973	-0.0101	0.0019	1.2e-07	682548	13163903	13163904	18	13163904	18	13163904	*	R	0.654545	-5.31579
chr5:153484512:G:A	0.853	A	G	0.3832	0.002	0.0107	36659	63137	0	0.5834	5	153484512	5	153484512	*	rs930101	R	152864072	rs930101	A	G	0.4033	0.0076	0.0018	2.5e-05	678381	152864072	153484512	5	153484512	5	153484512	*	R	0.186916	4.22222
chr3:38520797:C:T	0.2535	T	C	0.435	0.0117	0.0102	36659	63137	0	0.5744	3	38520797	3	38520797	*	rs2051216	Y	38562288	rs2051216	T	C	0.4366	-0.0094	0.0017	4.7e-08	692106	38562288	38520797	3	38520797	3	38520797	*	Y	1.14706	-5.52941
chr3:181735194:T:C	0.4625	T	C	0.9518	-0.0186	0.0254	36659	63137	47.9	0.03805	3	181735194	3	181735194	*	rs7614325	Y	181452982	rs7614325	T	C	0.96802	-0.0176	0.0049	0.00032	556524	181452982	181735194	3	181735194	3	181735194	*	Y	-0.732283	-3.59184
chr11:65817786:C:A	0.1589	A	C	0.5032	0.0142	0.01	36659	63137	0	0.5337	11	65817786	11	65817786	*	rs11227311	M	65585257	rs11227311	A	C	0.495	-0.0099	0.0017	7.1e-09	692474	65585257	65817786	11	65817786	11	65817786	*	M	1.42	-5.82353
chr3:108293443:G:A	0.04235	A	G	0.6742	-0.0219	0.0108	36659	63137	6.2	0.3848	3	108293443	3	108293443	*	rs7613885	R	108012290	rs7613885	A	G	0.669	0.0096	0.0018	1.1e-07	692561	108012290	108293443	3	108293443	3	108293443	*	R	-2.02778	5.33333
chr9:11620373:C:T	0.2214	T	C	0.2564	-0.0141	0.0115	36659	63137	3.5	0.4091	9	11620373	9	11620373	*	rs10960029	Y	11620373	rs10960029	T	C	0.2426	0.0113	0.002	2.4e-08	689786	11620373	11620373	9	11620373	9	11620373	*	Y	-1.22609	5.65
chr4:152113707:G:A	0.3345	A	G	0.3707	-0.0101	0.0104	36659	63137	29.2	0.1676	4	152113707	4	152113707	*	rs11727245	D	153034859	rs11727245	A	G	0.3858	-0.0085	0.0017	3.7e-07	789799	153034859	152113707	4	152113707	4	152113707	*	D	-0.971154	-5
chr9:29768210:G:T	0.1937	T	G	0.2827	-0.0146	0.0112	36659	63137	43.9	0.05818	9	29768210	9	29768210	*	rs10969364	K	29768208	rs10969364	T	G	0.2868	-0.0103	0.0019	1.2e-07	681047	29768208	29768210	9	29768210	9	29768210	*	K	-1.30357	-5.42105
chr5:113774141:A:C	0.5955	A	C	0.414	0.0055	0.0104	36659	63137	16.8	0.2835	5	113774141	5	113774141	*	rs10075511	M	113109838	rs10075511	A	C	0.4234	0.0083	0.0017	1.9e-06	691355	113109838	113774141	5	113774141	5	113774141	*	M	0.528846	4.88235
chr17:66038762:A:G	0.1841	A	G	0.4634	-0.0134	0.0101	36659	63137	0	0.4586	17	66038762	17	66038762	*	rs4506936	R	64034880	rs4506936	A	G	0.4432	0.0064	0.0017	0.00021	689535	64034880	66038762	17	66038762	17	66038762	*	R	-1.32673	3.76471
chr9:132929348:T:C	0.2214	T	C	0.5438	-0.0125	0.0102	36659	63137	45.7	0.04823	9	132929348	9	132929348	*	rs3761840	Y	135804735	rs3761840	T	C	0.5297	-0.0066	0.0017	0.00014	685090	135804735	132929348	9	132929348	9	132929348	*	Y	-1.22549	-3.88235
chr12:28341781:C:T	0.3258	T	C	0.2966	0.0108	0.011	36659	63137	0	0.4519	12	28341781	12	28341781	*	rs11049541	Y	28494714	rs11049541	T	C	0.3065	0.0072	0.0019	0.00013	691157	28494714	28341781	12	28341781	12	28341781	*	Y	0.981818	3.78947
chr10:84874588:A:G	0.0132	A	G	0.8654	0.0367	0.0148	36659	63137	0	0.9214	10	84874588	10	84874588	*	rs11201274	R	86634344	rs11201274	A	G	0.8638	-0.0107	0.0025	2.2e-05	689880	86634344	84874588	10	84874588	10	84874588	*	R	2.47973	-4.28
chr3:17408127:C:T	0.204	T	C	0.4532	-0.0128	0.0101	36659	63137	37.1	0.1024	3	17408127	3	17408127	*	rs9810675	Y	17449619	rs9810675	T	C	0.4507	0.0064	0.0017	0.00021	691033	17449619	17408127	3	17408127	3	17408127	*	Y	-1.26733	3.76471
chr3:17238790:C:T	0.08393	T	C	0.4639	-0.0175	0.0101	36659	63137	33.2	0.1329	3	17238790	3	17238790	*	rs2733497	Y	17280282	rs2733497	T	C	0.4645	0.0063	0.0017	0.00028	690608	17280282	17238790	3	17238790	3	17238790	*	Y	-1.73267	3.70588
chr8:10121013:G:A	0.03077	A	G	0.4518	-0.022	0.0102	36390	62462	0	0.4682	8	10121013	8	10121013	*	rs6986911	R	9978523	rs6986911	A	G	0.4583	0.0161	0.0017	2.2e-20	690422	9978523	10121013	8	10121013	8	10121013	*	R	-2.15686	9.47059
chr3:123579768:T:C	0.8185	T	C	0.8286	-0.0031	0.0133	36659	63137	34.8	0.1203	3	123579768	3	123579768	*	rs3109650	Y	123298615	rs3109650	T	C	0.8324	-0.0091	0.0023	6.8e-05	691508	123298615	123579768	3	123579768	3	123579768	*	Y	-0.233083	-3.95652
chr5:109467051:A:G	0.11	A	G	0.6429	0.0168	0.0105	36659	63137	0	0.7049	5	109467051	5	109467051	*	rs11957805	R	108802752	rs11957805	A	G	0.6315	0.0084	0.0018	2.3e-06	687324	108802752	109467051	5	109467051	5	109467051	*	R	1.6	4.66667
chr2:41248982:C:T	0.1651	T	C	0.3806	0.0144	0.0104	36659	63137	58.1	0.008032	2	41248982	2	41248982	*	rs11886398	Y	41476122	rs11886398	T	C	0.3845	-0.0096	0.0018	6.1e-08	679339	41476122	41248982	2	41248982	2	41248982	*	Y	1.38462	-5.33333
chr3:34639891:T:C	0.5519	T	C	0.7785	0.0072	0.0121	36659	63137	0	0.907	3	34639891	3	34639891	*	rs918086	Y	34681383	rs918086	T	C	0.7781	0.0082	0.002	6.6e-05	684605	34681383	34639891	3	34639891	3	34639891	*	Y	0.595041	4.1
chr17:80674070:A:G	0.4504	A	G	0.7786	-0.0091	0.0121	36659	63137	19.1	0.2618	17	80674070	17	80674070	*	rs9807041	R	78647870	rs9807041	A	G	0.7812	-0.0103	0.0021	7.4e-07	690747	78647870	80674070	17	80674070	17	80674070	*	R	-0.752066	-4.90476
chr2:186492689:T:G	0.7143	T	G	0.3035	0.004	0.011	36659	63137	21.6	0.2375	2	186492689	2	186492689	*	rs3768775	K	187357416	rs3768775	T	G	0.303	-0.0081	0.0019	2e-05	692500	187357416	186492689	2	186492689	2	186492689	*	K	0.363636	-4.26316
chr4:45130081:C:A	0.1221	A	C	0.9394	0.0344	0.0223	36659	63137	52.2	0.02177	4	45130081	4	45130081	*	rs4974510	M	45132098	rs4974510	A	C	0.93329	0.0201	0.0037	5.3e-08	697415	45132098	45130081	4	45130081	4	45130081	*	M	1.5426	5.43243
chr2:44433638:G:C	0.7354	C	G	0.7443	-0.0039	0.0116	36659	63137	19.9	0.2538	2	44433638	2	44433638	*	rs1065784	S	44660777	rs1065784	C	G	0.7515	0.0097	0.002	9.5e-07	691649	44660777	44433638	2	44433638	2	44433638	*	S	-0.336207	4.85
chr2:158389200:G:A	0.04094	A	G	0.2708	0.023	0.0113	36659	63137	3.2	0.4121	2	158389200	2	158389200	*	rs11684441	R	159245712	rs11684441	A	G	0.2601	-0.007	0.0019	0.00032	690712	159245712	158389200	2	158389200	2	158389200	*	R	2.0354	-3.68421
chr8:75653183:G:C	0.1326	C	G	0.1825	-0.0198	0.0132	36659	63137	27.9	0.1789	8	75653183	8	75653183	*	rs2941445	S	76565418	rs2941445	C	G	0.1823	0.0121	0.0022	2.1e-08	785735	76565418	75653183	8	75653183	8	75653183	*	S	-1.5	5.5
chr12:19162383:C:T	0.3822	T	C	0.8161	0.0115	0.0132	36659	63137	0	0.7468	12	19162383	12	19162383	*	rs969235	Y	19315317	rs969235	T	C	0.8366	0.0124	0.0023	9.9e-08	692120	19315317	19162383	12	19162383	12	19162383	*	Y	0.871212	5.3913
chr1:8509812:A:T	0.1166	A	T	0.4245	0.0162	0.0103	36659	63137	0	0.5278	1	8509812	1	8509812	*	rs10864356	W	8569871	rs10864356	A	T	0.3776	-0.0105	0.0018	3.6e-09	692107	8569871	8509812	1	8509812	1	8509812	*	W	1.57282	-5.83333
chr8:73689579:T:C	0.3508	T	C	0.9307	0.0185	0.0198	36659	63137	0	0.5638	8	73689579	8	73689579	*	rs10093439	Y	74601814	rs10093439	T	C	0.92996	-0.0165	0.0034	1.4e-06	692367	74601814	73689579	8	73689579	8	73689579	*	Y	0.934343	-4.85294
chr21:41254435:C:A	0.08807	A	C	0.6386	-0.0181	0.0106	36659	63137	22.9	0.2249	21	41254435	21	41254435	*	rs9975388	M	42626362	rs9975388	A	C	0.6449	0.0109	0.0018	1.1e-09	690971	42626362	41254435	21	41254435	21	41254435	*	M	-1.70755	6.05556
chr4:170720919:G:A	0.5292	A	G	0.2673	0.0072	0.0114	36659	63137	1.9	0.4234	4	170720919	4	170720919	*	rs1568620	R	171642070	rs1568620	A	G	0.2476	-0.0089	0.002	8.7e-06	692562	171642070	170720919	4	170720919	4	170720919	*	R	0.631579	-4.45
chr18:54984710:A:G	0.2324	A	G	0.6444	-0.0127	0.0106	36659	63137	0	0.7282	18	54984710	18	54984710	*	rs1944353	R	52651941	rs1944353	A	G	0.629	-0.0104	0.0018	5e-09	688557	52651941	54984710	18	54984710	18	54984710	*	R	-1.19811	-5.77778
chr12:67059690:C:T	0.09838	T	C	0.1366	0.0243	0.0147	36659	63137	0	0.5622	12	67059690	12	67059690	*	rs1104655	Y	67453470	rs1104655	T	C	0.1389	-0.0112	0.0027	3.6e-05	528616	67453470	67059690	12	67059690	12	67059690	*	Y	1.65306	-4.14815
chr20:24966840:C:A	0.372	A	C	0.7231	-0.0104	0.0116	36659	63137	0	0.6571	20	24966840	20	24966840	*	rs6083697	V	24947476	rs6083697	A	C	0.7171	0.0105	0.0019	5e-08	692603	24947476	24966840	20	24966840	20	24966840	*	V	-0.896552	5.52632
chr2:214490616:C:T	0.683	T	C	0.1456	-0.0058	0.0143	36659	63137	0	0.6551	2	214490616	2	214490616	*	rs4673839	Y	215355340	rs4673839	T	C	0.1414	-0.0101	0.0024	3.3e-05	691539	215355340	214490616	2	214490616	2	214490616	*	Y	-0.405594	-4.20833
chr7:48804218:C:T	0.2956	T	C	0.2818	0.0117	0.0112	36659	63137	0	0.5211	7	48804218	7	48804218	*	rs7782998	Y	48843814	rs7782998	T	C	0.2897	0.0094	0.0019	1.1e-06	681852	48843814	48804218	7	48804218	7	48804218	*	Y	1.04464	4.94737
chr8:50412032:G:A	0.1358	A	G	0.2178	-0.0182	0.0122	36659	63137	18.9	0.2638	8	50412032	8	50412032	*	rs13282203	R	51324592	rs13282203	A	G	0.2339	-0.0078	0.002	0.00012	692042	51324592	50412032	8	50412032	8	50412032	*	R	-1.4918	-3.9
chr6:157755755:C:T	0.2454	T	C	0.1983	0.0149	0.0128	36659	63137	37.6	0.099	6	157755755	6	157755755	*	rs9347570	Y	158176787	rs9347570	T	C	0.2071	-0.0092	0.0021	1.7e-05	684150	158176787	157755755	6	157755755	6	157755755	*	Y	1.16406	-4.38095
chr2:60222552:G:A	0.05289	A	G	0.0179	-0.074	0.0382	36496	62732	0	0.6205	2	60222552	2	60222552	*	rs13390603	R	60449687	rs13390603	A	G	0.02052	0.026	0.0059	1e-05	690314	60449687	60222552	2	60222552	2	60222552	*	R	-1.93717	4.40678
chr5:154104940:G:A	0.01097	A	G	0.333	0.0274	0.0108	36659	63137	15.7	0.2948	5	154104940	5	154104940	*	rs4958695	V	153484500	rs4958695	A	G	0.3276	-0.0085	0.0018	3.9e-06	691424	153484500	154104940	5	154104940	5	154104940	*	V	2.53704	-4.72222
chr20:20430057:C:T	0.001771	T	C	0.5723	-0.033	0.0106	36659	63137	0	0.5274	20	20430057	20	20430057	*	rs6075661	Y	20410701	rs6075661	T	C	0.6012	-0.0067	0.0019	0.00032	646432	20410701	20430057	20	20430057	20	20430057	*	Y	-3.11321	-3.52632
chr20:33968766:C:T	0.6575	T	C	0.6152	-0.0046	0.0104	36659	63137	33.6	0.1301	20	33968766	20	33968766	*	rs6142067	Y	32556572	rs6142067	T	C	0.5971	0.0136	0.0018	1.1e-14	689720	32556572	33968766	20	33968766	20	33968766	*	Y	-0.442308	7.55556
chr16:50939167:C:T	0.5398	T	C	0.2594	0.0071	0.0116	36659	63137	0	0.7051	16	50939167	16	50939167	*	rs9935378	Y	50973078	rs9935378	T	C	0.2561	0.0081	0.002	5.8e-05	688114	50973078	50939167	16	50939167	16	50939167	*	Y	0.612069	4.05
chr8:8937291:C:T	0.1389	T	C	0.5691	0.0152	0.0103	36390	62462	0	0.7772	8	8937291	8	8937291	*	rs11776838	Y	8794801	rs11776838	T	C	0.5678	-0.0135	0.0016	2.9e-16	795553	8794801	8937291	8	8937291	8	8937291	*	Y	1.47573	-8.4375
chr6:69046218:G:T	0.9624	T	G	0.4506	0.0005	0.0101	36659	63137	0	0.9408	6	69046218	6	69046218	*	rs6904267	D	69756110	rs6904267	T	G	0.4501	-0.0066	0.0017	0.00012	689650	69756110	69046218	6	69046218	6	69046218	*	D	0.049505	-3.88235
chr1:75006214:C:T	0.9858	T	C	0.0901	-0.0003	0.0176	36659	63137	3.6	0.4086	1	75006214	1	75006214	*	rs12081831	Y	75471898	rs12081831	T	C	0.09308	-0.0127	0.003	2.3e-05	681693	75471898	75006214	1	75006214	1	75006214	*	Y	-0.0170455	-4.23333
chr3:158162481:C:T	0.9485	T	C	0.5856	0.0007	0.0102	36659	63137	0	0.6245	3	158162481	3	158162481	*	rs9811346	Y	157880270	rs9811346	T	C	0.5685	-0.0121	0.0017	1.9e-12	692100	157880270	158162481	3	158162481	3	158162481	*	Y	0.0686275	-7.11765
chr6:43331585:C:T	0.1191	T	C	0.58	-0.016	0.0103	36659	63137	0	0.8433	6	43331585	6	43331585	*	rs2469	Y	43299323	rs2469	T	C	0.6011	-0.0072	0.0018	4.1e-05	691872	43299323	43331585	6	43331585	6	43331585	*	Y	-1.5534	-4
chr15:71861659:C:T	0.9555	T	C	0.2643	-0.0006	0.0114	36659	63137	26.9	0.1878	15	71861659	15	71861659	*	rs7497104	Y	72154000	rs7497104	T	C	0.2631	-0.0087	0.0019	7.7e-06	689966	72154000	71861659	15	71861659	15	71861659	*	Y	-0.0526316	-4.57895
chr2:104364542:T:A	0.2179	A	T	0.2065	0.0154	0.0125	36659	63137	0	0.5359	2	104364542	2	104364542	*	rs11903674	W	104981000	rs11903674	A	T	0.2249	0.0075	0.002	0.00025	687370	104981000	104364542	2	104364542	2	104364542	*	W	1.232	3.75
chr2:46672248:A:C	0.5848	A	C	0.7976	-0.0069	0.0126	36659	63137	47	0.04185	2	46672248	2	46672248	*	rs17035501	M	46899387	rs17035501	A	C	0.7994	0.0144	0.0021	1.7e-11	691804	46899387	46672248	2	46672248	2	46672248	*	M	-0.547619	6.85714
chr3:156575353:A:T	0.215	A	T	0.8556	0.0177	0.0143	36659	63137	37.7	0.09802	3	156575353	3	156575353	*	rs7618375	W	156293142	rs7618375	A	T	0.8541	0.0147	0.0024	1.1e-09	689740	156293142	156575353	3	156575353	3	156575353	*	W	1.23776	6.125
chr16:72073966:C:T	0.1753	T	C	0.0674	-0.0274	0.0202	36659	63137	18.2	0.2698	16	72073966	16	72073966	*	rs11642506	Y	72107865	rs11642506	T	C	0.0777	0.0159	0.0037	1.8e-05	561070	72107865	72073966	16	72073966	16	72073966	*	Y	-1.35644	4.2973
chr9:121616663:A:G	0.5796	A	G	0.4875	0.0056	0.0102	36659	63137	54.5	0.01516	9	121616663	9	121616663	*	rs793512	R	124378942	rs793512	A	G	0.4853	-0.0061	0.0017	0.00042	680759	124378942	121616663	9	121616663	9	121616663	*	R	0.54902	-3.58824
chr18:9205102:T:C	0.0344	T	C	0.9214	-0.0397	0.0188	36659	63137	0	0.5441	18	9205102	18	9205102	*	rs2120316	Y	9205100	rs2120316	T	C	0.92107	0.0148	0.0031	1.2e-06	684305	9205100	9205102	18	9205102	18	9205102	*	Y	-2.1117	4.77419
chr12:1868373:G:A	0.3512	A	G	0.851	0.0138	0.0148	36025	56356	13.1	0.3251	12	1868373	12	1868373	*	rs4765853	R	1977539	rs4765853	A	G	0.8589	0.0125	0.0027	3.1e-06	539731	1977539	1868373	12	1868373	12	1868373	*	R	0.932432	4.62963
chr1:204886911:C:T	0.004506	T	C	0.081	0.0526	0.0185	36659	63137	0	0.8265	1	204886911	1	204886911	*	rs11240305	Y	204856039	rs11240305	T	C	0.08285	0.0113	0.0032	0.00042	691813	204856039	204886911	1	204886911	1	204886911	*	Y	2.84324	3.53125
chr1:154937536:A:G	0.1201	A	G	0.5682	-0.0159	0.0102	36659	63137	0	0.7348	1	154937536	1	154937536	*	rs877343	R	154910012	rs877343	A	G	0.5744	0.0083	0.0017	1.4e-06	691612	154910012	154937536	1	154937536	1	154937536	*	R	-1.55882	4.88235
chr18:23533321:T:C	0.2741	T	C	0.5358	-0.011	0.0101	36659	63137	0	0.4495	18	23533321	18	23533321	*	rs2510344	Y	21113285	rs2510344	T	C	0.5173	0.0202	0.0017	1.1e-31	691713	21113285	23533321	18	23533321	18	23533321	*	Y	-1.08911	11.8824
chr9:78773940:T:G	0.1677	T	G	0.7957	0.0173	0.0126	36659	63137	55.2	0.01352	9	78773940	9	78773940	*	rs11137832	K	81388856	rs11137832	T	G	0.8026	-0.0074	0.0021	0.00049	691015	81388856	78773940	9	78773940	9	78773940	*	K	1.37302	-3.52381
chr11:64710848:C:T	0.5786	T	C	0.7402	-0.0065	0.0116	36659	63137	0	0.7882	11	64710848	11	64710848	*	rs480617	Y	64478320	rs480617	T	C	0.7454	0.0123	0.002	6.6e-10	687878	64478320	64710848	11	64710848	11	64710848	*	Y	-0.560345	6.15
chr8:10025642:T:C	0.2556	T	C	0.1581	-0.0157	0.0138	36390	62462	11.9	0.3333	8	10025642	8	10025642	*	rs814360	Y	9883152	rs814360	T	C	0.1583	0.0097	0.0024	3.8e-05	690522	9883152	10025642	8	10025642	8	10025642	*	Y	-1.13768	4.04167
chr16:74132839:C:T	0.4432	T	C	0.7105	0.0087	0.0114	36659	63137	9.7	0.3519	16	74132839	16	74132839	*	rs2716561	Y	74166738	rs2716561	T	C	0.7178	-0.0095	0.0019	6.6e-07	689280	74166738	74132839	16	74132839	16	74132839	*	Y	0.763158	-5
chr2:63668750:A:T	0.8374	A	T	0.2752	-0.0023	0.0113	36659	63137	0	0.5435	2	63668750	2	63668750	*	rs1348806	W	63895884	rs1348806	A	T	0.272	0.0087	0.0019	5.6e-06	691983	63895884	63668750	2	63668750	2	63668750	*	W	-0.20354	4.57895
chr6:166062225:C:T	0.1218	T	C	0.8389	-0.0214	0.0139	36659	63137	0	0.5101	6	166062225	6	166062225	*	rs4607409	Y	166475713	rs4607409	T	C	0.8518	0.0088	0.0024	0.00029	691361	166475713	166062225	6	166062225	6	166062225	*	Y	-1.53957	3.66667
chr3:35057079:T:G	0.005096	T	G	0.7241	0.0316	0.0113	36659	63137	0	0.6832	3	35057079	3	35057079	*	rs2359207	K	35098571	rs2359207	T	G	0.7085	0.0078	0.0019	4.6e-05	683231	35098571	35057079	3	35057079	3	35057079	*	K	2.79646	4.10526
chr6:73209889:A:G	0.2711	A	G	0.5491	-0.0113	0.0103	36659	63137	0	0.6144	6	73209889	6	73209889	*	rs4640856	R	73919612	rs4640856	A	G	0.5572	0.0066	0.0017	0.00014	684719	73919612	73209889	6	73209889	6	73209889	*	R	-1.09709	3.88235
chr18:39760612:C:G	0.9258	C	G	0.2905	0.0011	0.0113	36659	63137	7.3	0.374	18	39760612	18	39760612	*	rs8087567	V	37340576	rs8087567	C	G	0.2783	0.0074	0.0019	0.00013	691272	37340576	39760612	18	39760612	18	39760612	*	V	0.0973451	3.89474
chr1:72079021:G:A	0.6924	A	G	0.2602	0.0046	0.0117	36659	63137	9.9	0.3499	1	72079021	1	72079021	*	rs7542974	R	72544704	rs7542974	A	G	0.2539	0.0184	0.002	8.2e-20	684733	72544704	72079021	1	72079021	1	72079021	*	R	0.393162	9.2
chr5:51107463:A:G	0.8169	A	G	0.3054	-0.0026	0.0111	36659	63137	67	0.0007517	5	51107463	5	51107463	*	rs2962255	R	50403297	rs2962255	A	G	0.2904	0.0113	0.0019	2e-09	687637	50403297	51107463	5	51107463	5	51107463	*	R	-0.234234	5.94737
chr6:140216344:C:T	0.05867	T	C	0.1983	-0.0238	0.0126	36659	63137	0	0.8033	6	140216344	6	140216344	*	rs1119397	Y	140537481	rs1119397	T	C	0.2036	-0.0087	0.0021	5e-05	692437	140537481	140216344	6	140216344	6	140216344	*	Y	-1.88889	-4.14286
chr14:46803220:T:G	0.805	T	G	0.4951	-0.0025	0.0101	36659	63137	0	0.6754	14	46803220	14	46803220	*	rs12587412	K	47272423	rs12587412	T	G	0.4896	0.0146	0.0017	4.8e-17	688484	47272423	46803220	14	46803220	14	46803220	*	K	-0.247525	8.58824
chr16:69670835:G:A	0.5072	A	G	0.0751	-0.0128	0.0192	36659	63137	0	0.862	16	69670835	16	69670835	*	rs1437137	R	69704738	rs1437137	A	G	0.0753	0.0142	0.0033	1.5e-05	683942	69704738	69670835	16	69670835	16	69670835	*	R	-0.666667	4.30303
chr5:152622743:A:G	0.3109	A	G	0.6774	-0.0109	0.0108	36659	63137	0	0.7256	5	152622743	5	152622743	*	rs12522538	R	152002303	rs12522538	A	G	0.6578	0.0088	0.0018	1.4e-06	689758	152002303	152622743	5	152622743	5	152622743	*	R	-1.00926	4.88889
chr22:41255463:T:C	0.3124	T	C	0.5576	0.0103	0.0102	36659	63137	17.4	0.2782	22	41255463	22	41255463	*	rs139507	Y	41651467	rs139507	T	C	0.5452	0.008	0.0017	4.3e-06	690767	41651467	41255463	22	41255463	22	41255463	*	Y	1.0098	4.70588
chr3:173605901:A:C	0.321	A	C	0.8698	0.0167	0.0168	36659	63137	18.4	0.2681	3	173605901	3	173605901	*	rs10936761	M	173323691	rs10936761	A	C	0.861	0.0097	0.0027	0.00034	532277	173323691	173605901	3	173605901	3	173605901	*	M	0.994048	3.59259
chr20:46250288:A:T	0.3177	A	T	0.5589	0.0103	0.0103	36659	63137	0	0.8499	20	46250288	20	46250288	*	rs2425804	W	44878927	rs2425804	A	T	0.572	-0.0107	0.0017	1e-09	691667	44878927	46250288	20	46250288	20	46250288	*	W	1	-6.29412
chr16:89235329:G:C	0.2399	C	G	0.8961	-0.02	0.017	36659	63137	0	0.5144	16	89235329	16	89235329	*	rs9939155	S	89301737	rs9939155	C	G	0.90417	0.0122	0.0029	3.6e-05	683708	89301737	89235329	16	89235329	16	89235329	*	S	-1.17647	4.2069
chr13:54118242:A:G	0.9447	A	G	0.1364	-0.0011	0.0153	36659	63137	0	0.9237	13	54118242	13	54118242	*	rs2408993	R	54692377	rs2408993	A	G	0.1251	0.0147	0.0026	2.4e-08	689880	54692377	54118242	13	54118242	13	54118242	*	R	-0.0718954	5.65385
chr3:183676058:A:C	0.114	A	C	0.7329	0.018	0.0114	36659	63137	0	0.487	3	183676058	3	183676058	*	rs6806883	M	183393846	rs6806883	A	C	0.7339	0.0104	0.002	1.3e-07	692391	183393846	183676058	3	183676058	3	183676058	*	M	1.57895	5.2
chr8:108979408:A:G	0.6646	A	G	0.52	0.0044	0.0102	36659	63137	0	0.7619	8	108979408	8	108979408	*	rs4236795	R	109991637	rs4236795	A	G	0.4929	0.0062	0.0018	0.0004	670265	109991637	108979408	8	108979408	8	108979408	*	R	0.431373	3.44444
chr2:57908350:T:G	0.4631	T	G	0.9128	-0.0131	0.0179	36659	63137	0	0.7857	2	57908350	2	57908350	*	rs17049244	K	58135485	rs17049244	T	G	0.91885	-0.0152	0.0032	2.3e-06	691917	58135485	57908350	2	57908350	2	57908350	*	K	-0.731844	-4.75
chr3:48632014:C:T	0.6235	T	C	0.1067	-0.008	0.0163	36659	63137	0	0.6228	3	48632014	3	48632014	*	rs13324142	B	48669447	rs13324142	T	C	0.1051	-0.0117	0.0029	6.6e-05	639861	48669447	48632014	3	48632014	3	48632014	*	B	-0.490798	-4.03448
chr4:101765159:T:A	0.4532	A	T	0.2279	0.0092	0.0123	36659	63137	0	0.5169	4	101765159	4	101765159	*	rs13130964	W	102686316	rs13130964	A	T	0.2338	0.0123	0.0021	4.4e-09	676135	102686316	101765159	4	101765159	4	101765159	*	W	0.747967	5.85714
chr11:122088686:C:T	0.2069	T	C	0.7329	-0.0147	0.0117	36659	63137	27.4	0.1834	11	122088686	11	122088686	*	rs644271	Y	121959394	rs644271	T	C	0.7347	0.0096	0.0019	6.3e-07	692545	121959394	122088686	11	122088686	11	122088686	*	Y	-1.25641	5.05263
chr18:25134185:G:A	0.5055	A	G	0.1706	0.009	0.0135	36659	63137	0	0.7174	18	25134185	18	25134185	*	rs7228750	R	22714149	rs7228750	A	G	0.163	-0.0097	0.0023	3.5e-05	691171	22714149	25134185	18	25134185	18	25134185	*	R	0.666667	-4.21739
chr3:131913366:C:T	0.1746	T	C	0.2463	-0.0158	0.0117	36659	63137	0	0.84	3	131913366	3	131913366	*	rs1228588	Y	131632210	rs1228588	T	C	0.2616	0.0217	0.0019	7e-29	689548	131632210	131913366	3	131913366	3	131913366	*	Y	-1.35043	11.4211
chr2:42708417:G:A	0.1724	A	G	0.5517	-0.0138	0.0101	36659	63137	51.3	0.02466	2	42708417	2	42708417	*	rs4953575	R	42935557	rs4953575	A	G	0.5486	0.0098	0.0017	1.1e-08	688879	42935557	42708417	2	42708417	2	42708417	*	R	-1.36634	5.76471
chr6:53699415:G:A	0.6871	A	G	0.2147	0.005	0.0123	36659	63137	0	0.4741	6	53699415	6	53699415	*	rs12660552	R	53564213	rs12660552	A	G	0.2111	-0.0076	0.0021	0.00027	679841	53564213	53699415	6	53699415	6	53699415	*	R	0.406504	-3.61905
chr11:43606881:C:G	0.6062	C	G	0.8285	0.007	0.0136	36659	63137	0	0.6574	11	43606881	11	43606881	*	rs11037500	S	43628431	rs11037500	C	G	0.8337	0.0097	0.0023	3.4e-05	689583	43628431	43606881	11	43606881	11	43606881	*	S	0.514706	4.21739
chr10:132685060:A:T	0.8609	A	T	0.6118	0.0018	0.0104	36659	63137	0	0.9356	10	132685060	10	132685060	*	rs932818	W	134498564	rs932818	A	T	0.6191	0.0072	0.0017	2.7e-05	758294	134498564	132685060	10	132685060	10	132685060	*	W	0.173077	4.23529
chr1:33803834:C:G	0.5383	C	G	0.4875	-0.0063	0.0102	36659	63137	0	0.9665	1	33803834	1	33803834	*	rs1886637	S	34269435	rs1886637	C	G	0.4776	0.0092	0.0017	7.5e-08	687496	34269435	33803834	1	33803834	1	33803834	*	S	-0.617647	5.41176
chr3:85541958:G:A	0.4702	A	G	0.6282	-0.0075	0.0104	36659	63137	0	0.6207	3	85541958	3	85541958	*	rs17517121	R	85591108	rs17517121	A	G	0.6279	-0.0145	0.0018	2.5e-16	691769	85591108	85541958	3	85541958	3	85541958	*	R	-0.721154	-8.05556
chr8:76280096:C:T	0.4595	T	C	0.6024	0.0076	0.0103	36659	63137	27.9	0.179	8	76280096	8	76280096	*	rs7826232	Y	77192331	rs7826232	T	C	0.6106	0.0132	0.0018	8.3e-14	691638	77192331	76280096	8	76280096	8	76280096	*	Y	0.737864	7.33333
chr17:41093646:A:G	0.4451	A	G	0.3759	-0.008	0.0105	36659	63137	0	0.5126	17	41093646	17	41093646	*	rs7501863	R	39249898	rs7501863	A	G	0.367	0.0097	0.0018	6.2e-08	692260	39249898	41093646	17	41093646	17	41093646	*	R	-0.761905	5.38889
chr1:8641172:A:G	0.2282	A	G	0.4184	0.0125	0.0103	36659	63137	0	0.4874	1	8641172	1	8641172	*	rs1463052	R	8701231	rs1463052	A	G	0.3697	-0.0108	0.0018	2.1e-09	685548	8701231	8641172	1	8641172	1	8641172	*	R	1.21359	-6
chr1:86436253:C:T	0.824	T	C	0.2838	-0.0025	0.0112	36659	63137	26.8	0.1887	1	86436253	1	86436253	*	rs12146009	Y	86901936	rs12146009	T	C	0.296	-0.0068	0.0019	0.00031	688664	86901936	86436253	1	86436253	1	86436253	*	Y	-0.223214	-3.57895
chr13:93191168:T:A	0.07196	A	T	0.2044	-0.0228	0.0127	36659	63137	0	0.787	13	93191168	13	93191168	*	rs8002524	W	93843421	rs8002524	A	T	0.1981	0.0081	0.0022	0.00023	674122	93843421	93191168	13	93191168	13	93191168	*	W	-1.79528	3.68182
chr12:18017448:G:A	0.7644	A	G	0.183	0.0039	0.013	36659	63137	39	0.08892	12	18017448	12	18017448	*	rs11043780	R	18170382	rs11043780	A	G	0.1941	0.0096	0.0022	1.6e-05	681415	18170382	18017448	12	18017448	12	18017448	*	R	0.3	4.36364
chr22:48515790:C:T	0.4556	T	C	0.3173	-0.0081	0.0109	36390	62462	0	0.7478	22	48515790	22	48515790	*	rs133503	Y	48911602	rs133503	T	C	0.3097	0.007	0.0019	0.00024	672861	48911602	48515790	22	48515790	22	48515790	*	Y	-0.743119	3.68421
chr17:67108627:G:A	0.8831	A	G	0.9195	-0.0029	0.0195	36390	62462	41	0.08417	17	67108627	17	67108627	*	rs11653020	R	65104743	rs11653020	A	G	0.92692	0.0129	0.0033	0.00011	766145	65104743	67108627	17	67108627	17	67108627	*	R	-0.148718	3.90909
chr15:53208757:C:T	0.2629	T	C	0.0639	-0.0231	0.0206	36659	63137	0	0.8597	15	53208757	15	53208757	*	rs8026349	Y	53500954	rs8026349	T	C	0.06063	-0.0214	0.0037	5e-09	679074	53500954	53208757	15	53208757	15	53208757	*	Y	-1.12136	-5.78378
chr17:55402186:C:T	0.7368	T	C	0.3961	0.0035	0.0104	36659	63137	9.7	0.3519	17	55402186	17	55402186	*	rs11650101	Y	53479547	rs11650101	T	C	0.4149	0.0084	0.0018	1.8e-06	692514	53479547	55402186	17	55402186	17	55402186	*	Y	0.336538	4.66667
chr5:78329124:C:T	0.3531	T	C	0.2096	0.0115	0.0124	36659	63137	0	0.6538	5	78329124	5	78329124	*	rs4704496	Y	77624948	rs4704496	T	C	0.2177	0.0118	0.0021	3.5e-08	677378	77624948	78329124	5	78329124	5	78329124	*	Y	0.927419	5.61905
chr9:11806285:G:A	0.4321	A	G	0.2321	-0.0095	0.0121	36659	63137	0	0.651	9	11806285	9	11806285	*	rs4551461	R	11806285	rs4551461	A	G	0.2295	0.0109	0.0021	1.6e-07	688931	11806285	11806285	9	11806285	9	11806285	*	R	-0.785124	5.19048
chr8:59730137:A:G	0.6625	A	G	0.2782	0.0049	0.0113	36659	63137	0	0.9891	8	59730137	8	59730137	*	rs7815342	R	60642696	rs7815342	A	G	0.2634	-0.0112	0.0022	4.1e-07	512370	60642696	59730137	8	59730137	8	59730137	*	R	0.433628	-5.09091
chr1:96922670:C:T	0.6879	T	C	0.5635	-0.0041	0.0102	36659	63137	0	0.5218	1	96922670	1	96922670	*	rs2030342	Y	97388226	rs2030342	T	C	0.5749	0.0143	0.0017	1.9e-16	686857	97388226	96922670	1	96922670	1	96922670	*	Y	-0.401961	8.41176
chr15:35566673:C:T	0.08057	T	C	0.8508	0.0265	0.0152	36659	63137	0	0.9838	15	35566673	15	35566673	*	rs6495786	Y	35858874	rs6495786	T	C	0.8523	0.0138	0.0025	2.5e-08	691195	35858874	35566673	15	35566673	15	35566673	*	Y	1.74342	5.52
chr18:53675521:T:A	0.1261	A	T	0.6941	0.0175	0.0114	36659	63137	10.1	0.3484	18	53675521	18	53675521	*	rs1442075	W	51201891	rs1442075	A	T	0.7159	0.0073	0.0019	0.00015	688250	51201891	53675521	18	53675521	18	53675521	*	W	1.53509	3.84211
chr14:87837888:A:G	0.3254	A	G	0.5455	0.01	0.0102	36659	63137	13.4	0.3161	14	87837888	14	87837888	*	rs7148834	R	88304232	rs7148834	A	G	0.5333	0.0103	0.0017	2.8e-09	683750	88304232	87837888	14	87837888	14	87837888	*	R	0.980392	6.05882
chr20:6438653:A:G	0.1515	A	G	0.5285	0.0146	0.0102	36659	63137	8.7	0.3612	20	6438653	20	6438653	*	rs1888254	R	6419300	rs1888254	A	G	0.5278	-0.0064	0.0017	0.00021	687757	6419300	6438653	20	6438653	20	6438653	*	R	1.43137	-3.76471
chr1:62162003:G:A	0.9149	A	G	0.5734	0.0011	0.0102	36659	63137	0	0.6925	1	62162003	1	62162003	*	rs2481676	R	62627675	rs2481676	A	G	0.5748	-0.0126	0.0017	3.9e-13	683194	62627675	62162003	1	62162003	1	62162003	*	R	0.107843	-7.41176
chr6:142892562:G:A	0.6658	A	G	0.0734	-0.0086	0.02	36659	63137	21.7	0.2364	6	142892562	6	142892562	*	rs12196051	R	143213699	rs12196051	A	G	0.07326	0.0161	0.0037	1e-05	669562	143213699	142892562	6	142892562	6	142892562	*	R	-0.43	4.35135
chr4:142733736:G:A	0.5196	A	G	0.3389	-0.0068	0.0106	36659	63137	33.2	0.1333	4	142733736	4	142733736	*	rs331939	R	143654889	rs331939	A	G	0.3469	0.0107	0.0018	3.7e-09	691886	143654889	142733736	4	142733736	4	142733736	*	R	-0.641509	5.94444
chr3:81914228:C:T	0.1942	T	C	0.5323	-0.0132	0.0102	36659	63137	35.2	0.1172	3	81914228	3	81914228	*	rs6774438	Y	81963379	rs6774438	T	C	0.5423	0.0084	0.0017	1.2e-06	691620	81963379	81914228	3	81914228	3	81914228	*	Y	-1.29412	4.94118
chr11:49876714:C:T	0.001259	T	C	0.0898	0.0573	0.0178	36659	63137	20.2	0.2509	11	49876714	11	49876714	*	rs11040612	Y	49898266	rs11040612	T	C	0.09401	0.0153	0.003	3.6e-07	692538	49898266	49876714	11	49876714	11	49876714	*	Y	3.2191	5.1
chr5:138413686:T:C	0.4428	T	C	0.8214	-0.0102	0.0132	36659	63137	0	0.4766	5	138413686	5	138413686	*	rs11740446	Y	137749375	rs11740446	T	C	0.8101	0.0129	0.0022	3.5e-09	692419	137749375	138413686	5	138413686	5	138413686	*	Y	-0.772727	5.86364
chr2:5707485:T:G	0.5047	T	G	0.8792	0.0104	0.0155	36659	63137	0	0.9084	2	5707485	2	5707485	*	rs1008001	K	5847617	rs1008001	T	G	0.8735	-0.0107	0.0026	3.2e-05	691329	5847617	5707485	2	5707485	2	5707485	*	K	0.670968	-4.11538
chr3:154059037:T:C	0.9077	T	C	0.644	-0.0012	0.0106	36659	63137	0	0.8852	3	154059037	3	154059037	*	rs7617276	Y	153776826	rs7617276	T	C	0.6608	0.0069	0.0018	0.0002	685435	153776826	154059037	3	154059037	3	154059037	*	Y	-0.113208	3.83333
chr12:116019999:T:G	0.09701	T	G	0.8876	0.0276	0.0166	36659	63137	24.4	0.2114	12	116019999	12	116019999	*	rs11611238	D	116457804	rs11611238	T	G	0.8888	0.0134	0.0028	2e-06	673735	116457804	116019999	12	116019999	12	116019999	*	D	1.66265	4.78571
chr8:10124144:T:C	0.4917	T	C	0.5761	-0.0071	0.0103	36390	62462	16.7	0.2895	8	10124144	8	10124144	*	rs17746227	Y	9981654	rs17746227	T	C	0.5904	0.0145	0.0018	1.1e-16	690208	9981654	10124144	8	10124144	8	10124144	*	Y	-0.68932	8.05556
chr9:77736528:C:G	0.8038	C	G	0.2901	-0.0028	0.0114	36659	63137	0	0.9591	9	77736528	9	77736528	*	rs1977472	S	80351444	rs1977472	C	G	0.2768	-0.0077	0.0019	6.1e-05	688305	80351444	77736528	9	77736528	9	77736528	*	S	-0.245614	-4.05263
chr17:36603030:A:G	0.1154	A	G	0.5946	0.0164	0.0104	36390	62462	0	0.5322	17	36603030	17	36603030	*	rs12936319	R	34959459	rs12936319	A	G	0.5964	0.0169	0.0018	1.8e-21	680106	34959459	36603030	17	36603030	17	36603030	*	R	1.57692	9.38889
chr4:60654611:T:A	0.2677	A	T	0.8413	0.0157	0.0141	36659	63137	0	0.9055	4	60654611	4	60654611	*	rs6815498	W	61520329	rs6815498	A	T	0.8485	-0.0111	0.0025	5.7e-06	689500	61520329	60654611	4	60654611	4	60654611	*	W	1.11348	-4.44
chr5:165136942:T:A	0.1199	A	T	0.3742	0.0163	0.0105	36659	63137	0	0.8976	5	165136942	5	165136942	*	rs6556809	W	164563948	rs6556809	A	T	0.3853	-0.0066	0.0018	0.0002	691273	164563948	165136942	5	165136942	5	165136942	*	W	1.55238	-3.66667
chr6:78714716:A:G	0.209	A	G	0.6306	0.0131	0.0104	36659	63137	21.5	0.2382	6	78714716	6	78714716	*	rs9352613	R	79424433	rs9352613	A	G	0.6263	-0.0079	0.0017	2.1e-06	794912	79424433	78714716	6	78714716	6	78714716	*	R	1.25962	-4.64706
chr5:108059847:C:T	0.1243	T	C	0.1707	0.0206	0.0134	36659	63137	8.9	0.359	5	108059847	5	108059847	*	rs288143	Y	107395548	rs288143	T	C	0.1711	-0.025	0.0023	2.1e-27	691147	107395548	108059847	5	108059847	5	108059847	*	Y	1.53731	-10.8696
chr6:96971722:C:T	0.7605	T	C	0.1493	-0.0043	0.0142	36659	63137	31.8	0.1446	6	96971722	6	96971722	*	rs974417	Y	97419598	rs974417	T	C	0.1496	-0.0099	0.0024	4.2e-05	692460	97419598	96971722	6	96971722	6	96971722	*	Y	-0.302817	-4.125
chr14:42370622:C:T	0.7375	T	C	0.2389	0.004	0.0118	36659	63137	0	0.716	14	42370622	14	42370622	*	rs17112904	Y	42839825	rs17112904	T	C	0.2321	-0.0072	0.002	0.00039	692126	42839825	42370622	14	42370622	14	42370622	*	Y	0.338983	-3.6
chr8:136651156:A:G	0.887	A	G	0.2415	-0.0018	0.0127	36294	57031	0	0.6894	8	136651156	8	136651156	*	rs305364	R	137663399	rs305364	A	G	0.2228	-0.0102	0.0021	9.3e-07	692075	137663399	136651156	8	136651156	8	136651156	*	R	-0.141732	-4.85714
chr13:103437833:G:C	0.5444	C	G	0.1508	0.0087	0.0143	36294	57031	0	0.5651	13	103437833	13	103437833	*	rs7992207	S	104090183	rs7992207	C	G	0.1505	-0.013	0.0024	7.9e-08	679781	104090183	103437833	13	103437833	13	103437833	*	S	0.608392	-5.41667
chr4:27755769:T:C	0.9001	T	C	0.6304	0.0013	0.0104	36659	63137	0	0.6539	4	27755769	4	27755769	*	rs13110484	Y	27757391	rs13110484	T	C	0.6405	0.0063	0.0018	0.0004	692548	27757391	27755769	4	27755769	4	27755769	*	Y	0.125	3.5
chr10:85106823:G:A	0.3502	A	G	0.1733	-0.0125	0.0133	36659	63137	0	0.5902	10	85106823	10	85106823	*	rs12250852	R	86866579	rs12250852	A	G	0.1708	0.008	0.0023	0.00044	691501	86866579	85106823	10	85106823	10	85106823	*	R	-0.93985	3.47826
chr10:75844673:G:A	0.7788	A	G	0.6929	0.0031	0.011	36659	63137	1.6	0.4262	10	75844673	10	75844673	*	rs7919992	R	77604431	rs7919992	A	G	0.7082	0.0099	0.0019	1.7e-07	688494	77604431	75844673	10	75844673	10	75844673	*	R	0.281818	5.21053
chr1:6649550:T:C	0.001585	T	C	0.657	-0.0335	0.0106	36659	63137	0	0.6931	1	6649550	1	6649550	*	rs7549198	Y	6709610	rs7549198	T	C	0.6539	0.0095	0.0018	1.2e-07	692054	6709610	6649550	1	6649550	1	6649550	*	Y	-3.16038	5.27778
chr8:8514866:G:C	0.08556	C	G	0.1121	0.0277	0.0161	36390	62462	0	0.9518	8	8514866	8	8514866	*	rs6982112	S	8372376	rs6982112	C	G	0.1008	-0.0136	0.0028	1.4e-06	691811	8372376	8514866	8	8514866	8	8514866	*	S	1.7205	-4.85714
chr21:39316439:G:A	0.1917	A	G	0.5668	0.0134	0.0103	36659	63137	37.3	0.1008	21	39316439	21	39316439	*	rs2836981	R	40688365	rs2836981	A	G	0.5733	0.0096	0.0017	3.9e-08	691443	40688365	39316439	21	39316439	21	39316439	*	R	1.30097	5.64706
chr4:45098657:C:A	0.0961	A	C	0.2579	0.0192	0.0115	36659	63137	19.4	0.2584	4	45098657	4	45098657	*	rs10428432	M	45100674	rs10428432	A	C	0.2595	-0.0082	0.0018	9.3e-06	794422	45100674	45098657	4	45098657	4	45098657	*	M	1.66957	-4.55556
chr2:49985893:C:T	0.902	T	C	0.5393	-0.0012	0.0101	36659	63137	0	0.9466	2	49985893	2	49985893	*	rs11896677	Y	50213031	rs11896677	T	C	0.5284	-0.0092	0.0017	8.3e-08	691471	50213031	49985893	2	49985893	2	49985893	*	Y	-0.118812	-5.41176
chr4:57607728:C:T	0.355	T	C	0.2158	0.0113	0.0122	36659	63137	15.3	0.2983	4	57607728	4	57607728	*	rs4333253	Y	58473894	rs4333253	T	C	0.2222	0.0086	0.0021	3.8e-05	689313	58473894	57607728	4	57607728	4	57607728	*	Y	0.92623	4.09524
chr11:30353769:A:G	0.4151	A	G	0.3109	0.0089	0.0109	36659	63137	0	0.6245	11	30353769	11	30353769	*	rs1235089	R	30375316	rs1235089	A	G	0.312	0.0127	0.0019	1.6e-11	683798	30375316	30353769	11	30353769	11	30353769	*	R	0.816514	6.68421
chr10:100519537:A:G	0.6393	A	G	0.7851	-0.0057	0.0122	36659	63137	33.2	0.1328	10	100519537	10	100519537	*	rs3750631	R	102279294	rs3750631	A	G	0.7786	0.008	0.0021	0.00012	690448	102279294	100519537	10	100519537	10	100519537	*	R	-0.467213	3.80952
chr10:100519537:A:G	0.6393	A	G	0.7851	-0.0057	0.0122	36659	63137	33.2	0.1328	10	100519537	10	100519537	*	rs879259979	S	102279294	rs3750631	A	G	0.7786	0.008	0.0021	0.00012	690448	102279294	100519537	10	100519537	10	100519537	*	S	-0.467213	3.80952
chr13:38577002:C:T	0.8848	T	C	0.1387	-0.0021	0.0147	36659	63137	47.5	0.03974	13	38577002	13	38577002	*	rs9315596	Y	39151139	rs9315596	T	C	0.1372	-0.0092	0.0025	0.00021	690100	39151139	38577002	13	38577002	13	38577002	*	Y	-0.142857	-3.68
chr1:47205651:G:A	0.2122	A	G	0.873	-0.0195	0.0156	36659	63137	3.4	0.4104	1	47205651	1	47205651	*	rs2181223	R	47671323	rs2181223	A	G	0.8731	-0.0105	0.0026	4.8e-05	688461	47671323	47205651	1	47205651	1	47205651	*	R	-1.25	-4.03846
chr18:42562025:A:C	0.6831	A	C	0.2934	0.0045	0.0111	36659	63137	36.9	0.1039	18	42562025	18	42562025	*	rs12373388	M	40141990	rs12373388	A	C	0.2858	0.0124	0.0019	8.2e-11	692193	40141990	42562025	18	42562025	18	42562025	*	M	0.405405	6.52632
chr1:208545327:A:G	0.5449	A	G	0.5581	0.0062	0.0102	36659	63137	0	0.47	1	208545327	1	208545327	*	rs1891196	R	208718672	rs1891196	A	G	0.5632	0.0062	0.0016	0.00015	795500	208718672	208545327	1	208545327	1	208545327	*	R	0.607843	3.875
chr8:94726489:A:G	0.3577	A	G	0.3691	0.0097	0.0105	36659	63137	0	0.5035	8	94726489	8	94726489	*	rs7816645	R	95738717	rs7816645	A	G	0.3616	-0.0083	0.0018	7.6e-06	636535	95738717	94726489	8	94726489	8	94726489	*	R	0.92381	-4.61111
chr20:24609154:T:G	0.07164	T	G	0.6547	-0.019	0.0105	36659	63137	6	0.3867	20	24609154	20	24609154	*	rs6049811	K	24589790	rs6049811	T	G	0.6315	0.0087	0.0018	1.2e-06	684640	24589790	24609154	20	24609154	20	24609154	*	K	-1.80952	4.83333
chr8:80426907:G:A	0.1695	A	G	0.6258	0.0147	0.0107	36659	63137	7.6	0.3711	8	80426907	8	80426907	*	rs454265	R	81339142	rs454265	A	G	0.6458	0.0065	0.0018	0.00039	672559	81339142	80426907	8	80426907	8	80426907	*	R	1.37383	3.61111
chr13:85829335:A:G	0.7653	A	G	0.7346	-0.0034	0.0114	36659	63137	0	0.5525	13	85829335	13	85829335	*	rs993922	R	86403470	rs993922	A	G	0.7325	0.0092	0.002	2.5e-06	691127	86403470	85829335	13	85829335	13	85829335	*	R	-0.298246	4.6
chr20:52451585:A:C	0.5111	A	C	0.6216	-0.0068	0.0104	36659	63137	0	0.7538	20	52451585	20	52451585	*	rs6063792	M	51068124	rs6063792	A	C	0.612	0.014	0.0018	2.1e-15	689530	51068124	52451585	20	52451585	20	52451585	*	M	-0.653846	7.77778
chr1:154310441:C:A	0.1478	A	C	0.1252	0.0222	0.0153	36659	63137	0	0.9004	1	154310441	1	154310441	*	rs11578646	M	154282917	rs11578646	A	C	0.1212	0.0122	0.0026	3.8e-06	691096	154282917	154310441	1	154310441	1	154310441	*	M	1.45098	4.69231
chr8:8314456:C:T	0.1078	T	C	0.2355	-0.0192	0.0119	36390	62462	0	0.639	8	8314456	8	8314456	*	rs13281575	Y	8171978	rs13281575	T	C	0.2379	0.0122	0.002	1.9e-09	685557	8171978	8314456	8	8314456	8	8314456	*	Y	-1.61345	6.1
chr1:109388230:C:T	0.98	T	C	0.7175	-0.0003	0.0113	36659	63137	0	0.9568	1	109388230	1	109388230	*	rs4970752	Y	109930852	rs4970752	T	C	0.7113	-0.0099	0.0019	1.7e-07	690876	109930852	109388230	1	109388230	1	109388230	*	Y	-0.0265487	-5.21053
chr10:2626276:T:C	0.7858	T	C	0.4912	0.0028	0.0103	36294	57031	0	0.5769	10	2626276	10	2626276	*	rs4279921	Y	2668468	rs4279921	T	C	0.4778	0.0069	0.0017	6.3e-05	683387	2668468	2626276	10	2626276	10	2626276	*	Y	0.271845	4.05882
chr10:34421222:T:C	0.1505	T	C	0.6812	0.0156	0.0108	36659	63137	12.6	0.3242	10	34421222	10	34421222	*	rs1657219	Y	34710150	rs1657219	T	C	0.6767	-0.0068	0.0019	0.00025	688968	34710150	34421222	10	34421222	10	34421222	*	Y	1.44444	-3.57895
chr8:67387905:T:C	0.2141	T	C	0.3198	-0.0137	0.011	36659	63137	0	0.481	8	67387905	8	67387905	*	rs10504401	Y	68300140	rs10504401	T	C	0.301	0.0084	0.0018	2.6e-06	789014	68300140	67387905	8	67387905	8	67387905	*	Y	-1.24545	4.66667
chr1:74525960:A:G	0.3786	A	G	0.4174	0.0089	0.0102	36659	63137	0	0.4676	1	74525960	1	74525960	*	rs1514175	R	74991644	rs1514175	A	G	0.4237	0.0172	0.0016	1.3e-25	794511	74991644	74525960	1	74525960	1	74525960	*	R	0.872549	10.75
chr3:25380216:A:G	0.8656	A	G	0.1749	0.0023	0.0137	36659	63137	0	0.8879	3	25380216	3	25380216	*	rs6768396	R	25421707	rs6768396	A	G	0.1641	-0.0081	0.0023	0.00044	691009	25421707	25380216	3	25380216	3	25380216	*	R	0.167883	-3.52174
chr5:103027919:G:A	0.6489	A	G	0.6956	-0.005	0.0111	36659	63137	33.3	0.1321	5	103027919	5	103027919	*	rs154258	R	102363623	rs154258	A	G	0.6931	-0.0082	0.0019	1.1e-05	690139	102363623	103027919	5	103027919	5	103027919	*	R	-0.45045	-4.31579
chr14:77105540:G:C	0.08366	C	G	0.2357	-0.0207	0.012	36659	63137	18.6	0.2668	14	77105540	14	77105540	*	rs2111386	S	77571883	rs2111386	C	G	0.2299	0.0115	0.0021	2.7e-08	688341	77571883	77105540	14	77105540	14	77105540	*	S	-1.725	5.47619
chr4:143106576:A:G	0.857	A	G	0.9247	-0.0034	0.019	36659	63137	30.4	0.1569	4	143106576	4	143106576	*	rs10032938	R	144027729	rs10032938	A	G	0.91575	-0.0117	0.0031	0.00017	691473	144027729	143106576	4	143106576	4	143106576	*	R	-0.178947	-3.77419
chr2:67733864:A:C	0.774	A	C	0.2425	0.0035	0.0123	36659	63137	0	0.5393	2	67733864	2	67733864	*	rs12474188	M	67960996	rs12474188	A	C	0.2511	0.0079	0.002	7.7e-05	691729	67960996	67733864	2	67733864	2	67733864	*	M	0.284553	3.95
chr10:71014757:G:A	0.07334	A	G	0.54	0.0185	0.0103	36659	63137	0	0.6387	10	71014757	10	71014757	*	rs10999635	R	72774514	rs10999635	A	G	0.5467	0.0064	0.0018	0.00036	667441	72774514	71014757	10	71014757	10	71014757	*	R	1.79612	3.55556
chr6:84895544:C:T	0.673	T	C	0.0769	-0.0081	0.0193	36659	63137	39.7	0.08401	6	84895544	6	84895544	*	rs12200253	Y	85605262	rs12200253	T	C	0.07104	-0.0128	0.0036	0.00031	674140	85605262	84895544	6	84895544	6	84895544	*	Y	-0.419689	-3.55556
chr8:28948391:G:A	0.7864	A	G	0.1408	-0.0039	0.0145	36659	63137	42.4	0.06663	8	28948391	8	28948391	*	rs17524918	R	28805908	rs17524918	A	G	0.1415	0.0097	0.0025	9.9e-05	691559	28805908	28948391	8	28948391	8	28948391	*	R	-0.268966	3.88
chr20:24649158:G:A	0.4384	A	G	0.2401	-0.0092	0.0119	36659	63137	0	0.8026	20	24649158	20	24649158	*	rs11087473	R	24629794	rs11087473	A	G	0.2465	0.0102	0.002	6.5e-07	682870	24629794	24649158	20	24649158	20	24649158	*	R	-0.773109	5.1
chr16:58596510:A:G	0.5677	A	G	0.2546	0.0067	0.0118	36659	63137	9.4	0.3542	16	58596510	16	58596510	*	rs8049393	R	58630414	rs8049393	A	G	0.2578	0.0093	0.0019	6.9e-07	795365	58630414	58596510	16	58596510	16	58596510	*	R	0.567797	4.89474
chr4:165917171:C:T	0.1329	T	C	0.3928	-0.0156	0.0104	36659	63137	0	0.7763	4	165917171	4	165917171	*	rs7659758	Y	166838323	rs7659758	T	C	0.4121	0.0061	0.0017	0.00044	691533	166838323	165917171	4	165917171	4	165917171	*	Y	-1.5	3.58824
chr16:28584379:A:G	0.6674	A	G	0.6476	0.0045	0.0106	36659	63137	44.3	0.05565	16	28584379	16	28584379	*	rs17640009	R	28595700	rs17640009	A	G	0.6213	-0.0247	0.0017	1.5e-49	794359	28595700	28584379	16	28584379	16	28584379	*	R	0.424528	-14.5294
chr2:36366668:G:A	0.8538	A	G	0.1828	0.0024	0.0131	36659	63137	59.5	0.005999	2	36366668	2	36366668	*	rs3770957	R	36593811	rs3770957	A	G	0.1833	0.0088	0.0022	8.9e-05	686811	36593811	36366668	2	36366668	2	36366668	*	R	0.183206	4
chr8:75840461:G:A	0.1373	A	G	0.6742	-0.0161	0.0108	36659	63137	0	0.5973	8	75840461	8	75840461	*	rs1531460	R	76752696	rs1531460	A	G	0.6731	-0.012	0.0018	8.7e-11	692145	76752696	75840461	8	75840461	8	75840461	*	R	-1.49074	-6.66667
chr3:53109885:A:G	0.6503	A	G	0.6767	0.0049	0.0108	36659	63137	0	0.8615	3	53109885	3	53109885	*	rs7615099	R	53143901	rs7615099	A	G	0.6672	0.0117	0.0018	2.2e-10	686104	53143901	53109885	3	53109885	3	53109885	*	R	0.453704	6.5
chr8:141622825:G:A	0.5516	A	G	0.2217	-0.0074	0.0124	36659	63137	0	0.8725	8	141622825	8	141622825	*	rs12544035	R	142632925	rs12544035	A	G	0.2146	0.0103	0.0021	9.7e-07	689156	142632925	141622825	8	141622825	8	141622825	*	R	-0.596774	4.90476
chr10:102947259:A:T	0.585	A	T	0.9086	0.0095	0.0174	36659	63137	0	0.6684	10	102947259	10	102947259	*	rs11191472	W	104707016	rs11191472	A	T	0.91774	-0.0266	0.003	5.7e-19	795258	104707016	102947259	10	102947259	10	102947259	*	W	0.545977	-8.86667
chr1:26477915:G:C	0.6809	C	G	0.2719	0.0047	0.0114	36659	63137	39.2	0.08763	1	26477915	1	26477915	*	rs11576300	S	26804406	rs11576300	C	G	0.2788	-0.0071	0.0019	0.00017	691861	26804406	26477915	1	26477915	1	26477915	*	S	0.412281	-3.73684
chr19:9310620:A:G	0.5804	A	G	0.4156	0.0057	0.0104	36659	63137	0	0.9781	19	9310620	19	9310620	*	rs8112682	R	9421296	rs8112682	A	G	0.4132	-0.0076	0.0017	1.4e-05	692355	9421296	9310620	19	9310620	19	9310620	*	R	0.548077	-4.47059
chr5:146112667:G:A	0.04761	A	G	0.2762	0.0231	0.0116	36659	63137	0	0.5931	5	146112667	5	146112667	*	rs4913067	R	145492230	rs4913067	A	G	0.2889	-0.0066	0.0019	0.00043	692605	145492230	146112667	5	146112667	5	146112667	*	R	1.99138	-3.47368
chr8:9391700:A:G	0.007389	A	G	0.5593	-0.0273	0.0102	36390	62462	3.3	0.4095	8	9391700	8	9391700	*	rs4841139	R	9249210	rs4841139	A	G	0.5664	0.0127	0.0017	3.7e-14	776954	9249210	9391700	8	9391700	8	9391700	*	R	-2.67647	7.47059
chr6:104370152:T:A	0.153	A	T	0.3514	0.0152	0.0107	36659	63137	0	0.7826	6	104370152	6	104370152	*	rs12197338	W	104818027	rs12197338	A	T	0.3658	-0.0115	0.0018	1.8e-10	674926	104818027	104370152	6	104370152	6	104370152	*	W	1.42056	-6.38889
chr2:221011533:T:C	0.002801	T	C	0.4633	-0.0305	0.0102	36659	63137	8.9	0.3593	2	221011533	2	221011533	*	rs13002683	Y	221876253	rs13002683	T	C	0.4687	0.0061	0.0017	0.00044	688062	221876253	221011533	2	221011533	2	221011533	*	Y	-2.9902	3.58824
chr12:17766236:C:T	0.8366	T	C	0.4569	-0.0021	0.0101	36659	63137	0	0.4677	12	17766236	12	17766236	*	rs10743224	Y	17919170	rs10743224	T	C	0.4723	0.0063	0.0017	0.00027	691176	17919170	17766236	12	17766236	12	17766236	*	Y	-0.207921	3.70588
chr18:25477217:T:C	0.8702	T	C	0.5457	0.0017	0.0102	36659	63137	23.9	0.2162	18	25477217	18	25477217	*	rs9948281	Y	23057181	rs9948281	T	C	0.5375	-0.0077	0.0018	1.2e-05	677664	23057181	25477217	18	25477217	18	25477217	*	Y	0.166667	-4.27778
chr8:11161259:T:A	0.9167	A	T	0.0825	-0.002	0.0187	36390	62462	41.3	0.08212	8	11161259	8	11161259	*	rs6992269	W	11018769	rs6992269	A	T	0.0822	-0.0134	0.0031	2e-05	681492	11018769	11161259	8	11161259	8	11161259	*	W	-0.106952	-4.32258
chr1:45893159:A:G	0.535	A	G	0.5617	-0.0063	0.0102	36659	63137	0	0.7251	1	45893159	1	45893159	*	rs12409773	R	46358831	rs12409773	A	G	0.5656	-0.0097	0.0017	1.6e-08	692487	46358831	45893159	1	45893159	1	45893159	*	R	-0.617647	-5.70588
chr2:24952470:C:A	0.03443	A	C	0.8891	0.0349	0.0165	36659	63137	16.4	0.2872	2	24952470	2	24952470	*	rs12151737	M	25175339	rs12151737	A	C	0.8872	-0.0155	0.0025	5.2e-10	795423	25175339	24952470	2	24952470	2	24952470	*	M	2.11515	-6.2
chr3:12433663:A:C	0.414	A	C	0.8299	0.011	0.0134	36659	63137	17.1	0.2813	3	12433663	3	12433663	*	rs7650895	M	12475162	rs7650895	A	C	0.8438	0.0143	0.0024	2.6e-09	661352	12475162	12433663	3	12433663	3	12433663	*	M	0.820896	5.95833
chr6:35601342:T:C	0.2856	T	C	0.975	0.0347	0.0325	36659	63137	18.3	0.269	6	35601342	6	35601342	*	rs16878806	Y	35569119	rs16878806	T	C	0.97539	-0.0255	0.0057	8.6e-06	679383	35569119	35601342	6	35601342	6	35601342	*	Y	1.06769	-4.47368
chr22:48515446:G:T	0.4308	T	G	0.93	-0.0176	0.0224	36390	62462	0	0.8255	22	48515446	22	48515446	*	rs133505	K	48911258	rs133505	T	G	0.93721	0.014	0.0036	9.9e-05	685656	48911258	48515446	22	48515446	22	48515446	*	K	-0.785714	3.88889
chr7:42746840:T:C	0.1806	T	C	0.6711	-0.0145	0.0108	36659	63137	40.7	0.07732	7	42746840	7	42746840	*	rs7793830	Y	42786439	rs7793830	T	C	0.6615	0.0078	0.0018	1.9e-05	692129	42786439	42746840	7	42746840	7	42746840	*	Y	-1.34259	4.33333
chr8:8487658:C:T	0.1668	T	C	0.403	-0.0143	0.0103	36390	62462	27	0.1954	8	8487658	8	8487658	*	rs2976907	Y	8345168	rs2976907	T	C	0.4024	0.014	0.0018	2.3e-15	686313	8345168	8487658	8	8487658	8	8487658	*	Y	-1.38835	7.77778
chr2:36255038:T:C	0.3971	T	C	0.9201	-0.0158	0.0187	36659	63137	0	0.8916	2	36255038	2	36255038	*	rs6728758	Y	36482181	rs6728758	T	C	0.92119	-0.0172	0.0033	2e-07	688766	36482181	36255038	2	36255038	2	36255038	*	Y	-0.84492	-5.21212
chr10:100547914:A:G	0.7199	A	G	0.7859	-0.0044	0.0122	36659	63137	33.9	0.1275	10	100547914	10	100547914	*	rs7073586	R	102307671	rs7073586	A	G	0.7781	0.0076	0.0021	0.00023	691830	102307671	100547914	10	100547914	10	100547914	*	R	-0.360656	3.61905
chr5:140606905:C:T	0.2302	T	C	0.5081	0.0121	0.0101	36659	63137	0	0.8851	5	140606905	5	140606905	*	rs2163786	Y	139986490	rs2163786	T	C	0.5122	-0.0064	0.0017	0.00022	689381	139986490	140606905	5	140606905	5	140606905	*	Y	1.19802	-3.76471
chr13:78080099:G:T	0.3782	T	G	0.5742	0.009	0.0102	36659	63137	23.9	0.2159	13	78080099	13	78080099	*	rs9530721	K	78654234	rs9530721	T	G	0.5876	0.009	0.0017	2.5e-07	692251	78654234	78080099	13	78080099	13	78080099	*	K	0.882353	5.29412
chr3:154372636:G:C	0.5822	C	G	0.0972	-0.0095	0.0172	36659	63137	0	0.9593	3	154372636	3	154372636	*	rs11710348	S	154090425	rs11710348	C	G	0.086	-0.0133	0.003	1e-05	679427	154090425	154372636	3	154372636	3	154372636	*	S	-0.552326	-4.43333
chr3:53736561:A:G	0.8382	A	G	0.752	0.0024	0.0117	36659	63137	0	0.9444	3	53736561	3	53736561	*	rs6800641	R	53770588	rs6800641	A	G	0.7554	0.0139	0.002	4.4e-12	689119	53770588	53736561	3	53736561	3	53736561	*	R	0.205128	6.95
chr14:29259797:G:A	0.03843	A	G	0.3485	-0.0219	0.0106	36659	63137	7.4	0.3735	14	29259797	14	29259797	*	rs2877960	R	29729003	rs2877960	A	G	0.346	-0.018	0.0018	2.6e-23	690708	29729003	29259797	14	29259797	14	29259797	*	R	-2.06604	-10
chr5:112034195:A:G	0.5472	A	G	0.7143	0.0067	0.0112	36659	63137	20.8	0.2457	5	112034195	5	112034195	*	rs255910	R	111369892	rs255910	A	G	0.7116	-0.0097	0.0019	4.9e-07	682268	111369892	112034195	5	112034195	5	112034195	*	R	0.598214	-5.10526
chr18:60381959:A:C	0.6155	A	C	0.9593	-0.0129	0.0257	36659	63137	0	0.8313	18	60381959	18	60381959	*	rs11873305	M	58049192	rs11873305	A	C	0.95884	0.0665	0.0042	2.2e-56	772221	58049192	60381959	18	60381959	18	60381959	*	M	-0.501946	15.8333
chr15:55789428:C:T	0.3494	T	C	0.4167	0.0099	0.0106	36659	63137	21.3	0.2405	15	55789428	15	55789428	*	rs11631355	Y	56081626	rs11631355	T	C	0.4152	0.007	0.0018	0.0001	677009	56081626	55789428	15	55789428	15	55789428	*	Y	0.933962	3.88889
chr6:119952497:C:T	0.01346	T	C	0.2236	-0.03	0.0121	36659	63137	25.4	0.2019	6	119952497	6	119952497	*	rs17556979	Y	120273643	rs17556979	T	C	0.2346	0.011	0.002	4.5e-08	691946	120273643	119952497	6	119952497	6	119952497	*	Y	-2.47934	5.5
chr2:144859332:G:A	0.9915	A	G	0.0683	0.0002	0.0203	36659	63137	0	0.5177	2	144859332	2	144859332	*	rs7560871	R	145616899	rs7560871	A	G	0.07332	0.0218	0.0034	9.6e-11	691571	145616899	144859332	2	144859332	2	144859332	*	R	0.00985222	6.41176
chr8:84696130:T:G	0.4238	T	G	0.7728	0.0097	0.0121	36659	63137	0	0.9548	8	84696130	8	84696130	*	rs17794614	K	85608365	rs17794614	T	G	0.7747	0.014	0.002	5.3e-12	692337	85608365	84696130	8	84696130	8	84696130	*	K	0.801653	7
chr9:15681696:C:A	0.9704	A	C	0.5033	0.0004	0.0101	36659	63137	0	0.9882	9	15681696	9	15681696	*	rs1355171	M	15681694	rs1355171	A	C	0.4966	-0.0171	0.0017	3.2e-23	689491	15681694	15681696	9	15681696	9	15681696	*	M	0.039604	-10.0588
chr8:115801697:T:A	0.7001	A	T	0.7659	0.0047	0.0121	36659	63137	0	0.8549	8	115801697	8	115801697	*	rs800585	W	116813923	rs800585	A	T	0.7596	0.0173	0.002	1.3e-17	692342	116813923	115801697	8	115801697	8	115801697	*	W	0.38843	8.65
chr8:53334751:A:G	0.4986	A	G	0.6848	0.0075	0.011	36659	63137	14.8	0.3029	8	53334751	8	53334751	*	rs10107460	R	54247311	rs10107460	A	G	0.6897	-0.0103	0.002	3.8e-07	524222	54247311	53334751	8	53334751	8	53334751	*	R	0.681818	-5.15
chr21:39253826:A:C	0.4073	A	C	0.5509	-0.0084	0.0102	36659	63137	59.8	0.005538	21	39253826	21	39253826	*	rs7278297	M	40625752	rs7278297	A	C	0.5578	-0.0083	0.0017	1.5e-06	692374	40625752	39253826	21	39253826	21	39253826	*	M	-0.823529	-4.88235
chr18:39318495:G:A	0.4932	A	G	0.187	-0.0089	0.0129	36659	63137	45.9	0.04752	18	39318495	18	39318495	*	rs978807	R	36898459	rs978807	A	G	0.1888	-0.0095	0.0022	1.3e-05	688282	36898459	39318495	18	39318495	18	39318495	*	R	-0.689922	-4.31818
chr5:117279696:A:G	0.4286	A	G	0.6403	0.0083	0.0105	36659	63137	1.4	0.428	5	117279696	5	117279696	*	rs6884373	R	116615392	rs6884373	A	G	0.6428	0.0065	0.0018	0.00035	690866	116615392	117279696	5	117279696	5	117279696	*	R	0.790476	3.61111
chr1:213145422:G:A	0.1909	A	G	0.6827	-0.0144	0.011	36659	63137	0	0.8922	1	213145422	1	213145422	*	rs6671872	R	213318765	rs6671872	A	G	0.6941	-0.0087	0.0019	3e-06	691456	213318765	213145422	1	213145422	1	213145422	*	R	-1.30909	-4.57895
chr2:214477952:T:C	0.8531	T	C	0.8527	-0.0026	0.0142	36659	63137	0	0.5883	2	214477952	2	214477952	*	rs4673833	Y	215342676	rs4673833	T	C	0.858	0.0096	0.0024	8.2e-05	691618	215342676	214477952	2	214477952	2	214477952	*	Y	-0.183099	4
chr11:47163420:C:T	0.3434	T	C	0.1311	-0.0144	0.0152	36659	63137	9.1	0.357	11	47163420	11	47163420	*	rs10838663	Y	47184971	rs10838663	T	C	0.137	-0.0109	0.0023	2.9e-06	793986	47184971	47163420	11	47163420	11	47163420	*	Y	-0.947368	-4.73913
chr18:54675414:A:G	0.1983	A	G	0.4066	0.0133	0.0104	36659	63137	7.1	0.3762	18	54675414	18	54675414	*	rs1451937	R	52342645	rs1451937	A	G	0.4142	0.0066	0.0017	0.00014	690130	52342645	54675414	18	54675414	18	54675414	*	R	1.27885	3.88235
chr4:88265916:G:C	0.2149	C	G	0.4944	-0.0126	0.0102	36659	63137	13	0.3199	4	88265916	4	88265916	*	rs4693209	S	89187068	rs4693209	C	G	0.4903	0.0096	0.0017	2.9e-08	687414	89187068	88265916	4	88265916	4	88265916	*	S	-1.23529	5.64706
chr6:41889953:C:T	0.2905	T	C	0.5033	0.0107	0.0101	36659	63137	0	0.6266	6	41889953	6	41889953	*	rs1887718	Y	41857691	rs1887718	T	C	0.5103	-0.0069	0.0017	5.5e-05	692477	41857691	41889953	6	41889953	6	41889953	*	Y	1.05941	-4.05882
chr13:38605355:T:C	0.3345	T	C	0.8282	0.0131	0.0136	36659	63137	51.1	0.02545	13	38605355	13	38605355	*	rs2595565	Y	39179492	rs2595565	T	C	0.8316	0.0083	0.0024	0.00044	681159	39179492	38605355	13	38605355	13	38605355	*	Y	0.963235	3.45833
chr12:97648282:A:C	0.3497	A	C	0.8605	-0.0137	0.0146	36659	63137	0	0.6523	12	97648282	12	97648282	*	rs34559	M	98042060	rs34559	A	C	0.8695	0.0098	0.0025	0.0001	691207	98042060	97648282	12	97648282	12	97648282	*	M	-0.938356	3.92
chr10:98010576:A:G	0.7018	A	G	0.7433	-0.0045	0.0118	36659	63137	0	0.712	10	98010576	10	98010576	*	rs11591797	R	99770333	rs11591797	A	G	0.739	0.0153	0.002	5.8e-15	691043	99770333	98010576	10	98010576	10	98010576	*	R	-0.381356	7.65
chr6:119832521:A:C	0.002424	A	C	0.3569	-0.0321	0.0106	36659	63137	15.1	0.3003	6	119832521	6	119832521	*	rs6911090	M	120153667	rs6911090	A	C	0.3581	0.011	0.0018	1.3e-09	685736	120153667	119832521	6	119832521	6	119832521	*	M	-3.0283	6.11111
chr2:35247919:A:G	1.495e-05	A	G	0.4483	0.0439	0.0101	36659	63137	0	0.9392	2	35247919	2	35247919	*	rs7560644	R	35472985	rs7560644	A	G	0.4503	0.0127	0.0017	1.9e-13	691037	35472985	35247919	2	35247919	2	35247919	*	R	4.34653	7.47059
chr5:109431540:G:A	0.5767	A	G	0.6724	0.0061	0.0108	36659	63137	0	0.4547	5	109431540	5	109431540	*	rs2963018	R	108767241	rs2963018	A	G	0.6649	0.0075	0.0018	4.9e-05	687502	108767241	109431540	5	109431540	5	109431540	*	R	0.564815	4.16667
chr14:88707948:A:G	0.6787	A	G	0.8884	0.0066	0.0159	36659	63137	0	0.4459	14	88707948	14	88707948	*	rs10151451	R	89174292	rs10151451	A	G	0.8841	-0.0094	0.0026	0.00032	692116	89174292	88707948	14	88707948	14	88707948	*	R	0.415094	-3.61538
chr3:50364878:C:G	0.2711	C	G	0.8967	-0.0182	0.0165	36659	63137	0	0.6751	3	50364878	3	50364878	*	rs2239801	S	50402309	rs2239801	C	G	0.8918	0.0097	0.0027	0.00034	692430	50402309	50364878	3	50364878	3	50364878	*	S	-1.10303	3.59259
chr8:111611972:A:G	0.1487	A	G	0.2886	0.0162	0.0112	36659	63137	2.9	0.4149	8	111611972	8	111611972	*	rs7842968	R	112624201	rs7842968	A	G	0.2881	-0.0074	0.0019	0.00013	691986	112624201	111611972	8	111611972	8	111611972	*	R	1.44643	-3.89474
chr4:177600021:G:A	0.1049	A	G	0.3459	-0.0174	0.0108	36659	63137	0.7	0.4345	4	177600021	4	177600021	*	rs11931584	R	178521175	rs11931584	A	G	0.3441	0.0065	0.0018	0.00034	691596	178521175	177600021	4	177600021	4	177600021	*	R	-1.61111	3.61111
chr5:87572080:A:C	0.0689	A	C	0.9781	0.0631	0.0347	36659	63137	0	0.5991	5	87572080	5	87572080	*	rs1441709	V	86867897	rs1441709	A	C	0.97761	-0.0403	0.006	2.3e-11	689106	86867897	87572080	5	87572080	5	87572080	*	V	1.81844	-6.71667
chr20:53327287:G:A	0.7138	A	G	0.4971	-0.0038	0.0104	36659	63137	16.1	0.2908	20	53327287	20	53327287	*	rs169273	R	51943826	rs169273	A	G	0.5216	0.0064	0.0017	0.00025	678357	51943826	53327287	20	53327287	20	53327287	*	R	-0.365385	3.76471
chr1:41831703:C:T	0.4106	T	C	0.8072	0.0108	0.0131	36659	63137	51.3	0.02446	1	41831703	1	41831703	*	rs349424	Y	42297374	rs349424	T	C	0.8235	-0.0079	0.0023	0.00048	691382	42297374	41831703	1	41831703	1	41831703	*	Y	0.824427	-3.43478
chr15:29567514:G:A	0.7278	A	G	0.6446	0.0038	0.0109	36390	62462	0	0.5556	15	29567514	15	29567514	*	rs4780243	D	29859718	rs4780243	A	G	0.6576	-0.0066	0.0018	0.00033	686438	29859718	29567514	15	29567514	15	29567514	*	D	0.348624	-3.66667
chr8:102059764:C:G	0.3203	C	G	0.9328	-0.02	0.0201	36659	63137	0	0.5108	8	102059764	8	102059764	*	rs1111907	S	103071992	rs1111907	C	G	0.93768	0.0118	0.0034	0.00048	776170	103071992	102059764	8	102059764	8	102059764	*	S	-0.995025	3.47059
chr9:101670011:C:T	0.2248	T	C	0.4185	-0.0124	0.0102	36659	63137	0	0.9535	9	101670011	9	101670011	*	rs1323434	Y	104432293	rs1323434	T	C	0.4196	-0.0085	0.0017	1.1e-06	692441	104432293	101670011	9	101670011	9	101670011	*	Y	-1.21569	-5
chr12:32503316:C:T	0.1601	T	C	0.233	0.017	0.0121	36659	63137	18.6	0.2662	12	32503316	12	32503316	*	rs7133863	Y	32656250	rs7133863	T	C	0.227	-0.0081	0.0021	0.0001	692184	32656250	32503316	12	32503316	12	32503316	*	Y	1.40496	-3.85714
chr16:14155820:A:G	0.01405	A	G	0.9186	-0.0461	0.0188	36659	63137	0	0.6143	16	14155820	16	14155820	*	rs928968	V	14249677	rs928968	A	G	0.92978	0.0138	0.0034	6.4e-05	690106	14249677	14155820	16	14155820	16	14155820	*	V	-2.45213	4.05882
chr7:93568484:C:T	0.5438	T	C	0.0917	0.0107	0.0176	36659	63137	0	0.5129	7	93568484	7	93568484	*	rs6960372	Y	93197796	rs6960372	T	C	0.09261	-0.0188	0.003	2.5e-10	691411	93197796	93568484	7	93568484	7	93568484	*	Y	0.607955	-6.26667
chr4:34984506:T:C	0.1498	T	C	0.8548	0.0209	0.0145	36659	63137	20.3	0.2498	4	34984506	4	34984506	*	rs16990598	Y	34986128	rs16990598	T	C	0.8706	-0.0093	0.0026	0.00035	665969	34986128	34984506	4	34984506	4	34984506	*	Y	1.44138	-3.57692
chr8:59930055:C:A	0.8364	A	C	0.3698	0.0022	0.0105	36659	63137	0	0.9783	8	59930055	8	59930055	*	rs16925454	M	60842614	rs16925454	A	C	0.3633	-0.0076	0.0018	2.1e-05	690957	60842614	59930055	8	59930055	8	59930055	*	M	0.209524	-4.22222
chr4:142938690:G:A	0.8527	A	G	0.2261	-0.0022	0.012	36659	63137	50.5	0.02728	4	142938690	4	142938690	*	rs1012012	R	143859843	rs1012012	A	G	0.2273	0.0109	0.0021	1.2e-07	683236	143859843	142938690	4	142938690	4	142938690	*	R	-0.183333	5.19048
chr3:117290972:A:C	0.4252	A	C	0.7309	-0.0093	0.0117	36659	63137	26.4	0.1928	3	117290972	3	117290972	*	rs13092499	M	117009819	rs13092499	A	C	0.7253	0.0117	0.0019	1.7e-09	690839	117009819	117290972	3	117290972	3	117290972	*	M	-0.794872	6.15789
chr15:51698050:C:T	0.6198	T	C	0.2393	0.0059	0.0118	36659	63137	0	0.829	15	51698050	15	51698050	*	rs12901452	Y	51990247	rs12901452	T	C	0.242	0.0142	0.0021	2.1e-11	580885	51990247	51698050	15	51698050	15	51698050	*	Y	0.5	6.7619
chr2:58728818:A:G	0.4616	A	G	0.5463	0.0075	0.0102	36659	63137	20.8	0.2449	2	58728818	2	58728818	*	rs2708146	R	58955953	rs2708146	A	G	0.5371	-0.0147	0.0017	1.9e-17	682175	58955953	58728818	2	58728818	2	58728818	*	R	0.735294	-8.64706
chr15:72778666:C:G	0.0339	C	G	0.891	0.0345	0.0163	36659	63137	0	0.5903	15	72778666	15	72778666	*	rs12594844	B	73071007	rs12594844	C	G	0.90873	0.011	0.0029	0.00015	683346	73071007	72778666	15	72778666	15	72778666	*	B	2.11656	3.7931
chr4:97661834:A:G	0.3613	A	G	0.4423	-0.0093	0.0102	36659	63137	0	0.4636	4	97661834	4	97661834	*	rs1567288	R	98582985	rs1567288	A	G	0.448	-0.0066	0.0017	0.00012	690465	98582985	97661834	4	97661834	4	97661834	*	R	-0.911765	-3.88235
chr4:79849785:G:A	0.3651	A	G	0.4445	-0.0092	0.0102	36659	63137	0	0.5199	4	79849785	4	79849785	*	rs10014970	R	80770939	rs10014970	A	G	0.4571	-0.0061	0.0017	0.0004	692118	80770939	79849785	4	79849785	4	79849785	*	R	-0.901961	-3.58824
chr3:159306735:G:T	0.1607	T	G	0.2008	-0.0177	0.0126	36659	63137	0	0.8099	3	159306735	3	159306735	*	rs6777541	K	159024524	rs6777541	T	G	0.2122	0.0074	0.0021	0.00043	687418	159024524	159306735	3	159306735	3	159306735	*	K	-1.40476	3.52381
chr11:14945799:C:A	0.7838	A	C	0.4584	0.0028	0.0102	36659	63137	42.9	0.06369	11	14945799	11	14945799	*	rs10832329	M	14967345	rs10832329	A	C	0.4547	-0.0079	0.0017	4.9e-06	692176	14967345	14945799	11	14945799	11	14945799	*	M	0.27451	-4.64706
chr20:52317737:A:C	0.9867	A	C	0.7301	0.0002	0.0114	36659	63137	0	0.8806	20	52317737	20	52317737	*	rs6013434	M	50934276	rs6013434	A	C	0.7324	0.0169	0.0019	3e-18	692393	50934276	52317737	20	52317737	20	52317737	*	M	0.0175439	8.89474
chr3:131935420:A:G	0.7334	A	G	0.8258	0.0046	0.0134	36659	63137	35.5	0.115	3	131935420	3	131935420	*	rs12633498	R	131654264	rs12633498	A	G	0.8424	0.0083	0.0023	0.0003	692326	131654264	131935420	3	131935420	3	131935420	*	R	0.343284	3.6087
chr13:42200825:A:C	0.04894	A	C	0.8464	-0.0275	0.014	36659	63137	19.8	0.2553	13	42200825	13	42200825	*	rs4942098	M	42774961	rs4942098	A	C	0.8352	0.011	0.0023	2.1e-06	690824	42774961	42200825	13	42200825	13	42200825	*	M	-1.96429	4.78261
chr2:16543446:T:C	0.7512	T	C	0.7348	-0.0037	0.0116	36659	63137	41	0.07559	2	16543446	2	16543446	*	rs7571487	Y	16724714	rs7571487	T	C	0.7143	0.0072	0.0019	0.00016	691748	16724714	16543446	2	16543446	2	16543446	*	Y	-0.318966	3.78947
chr18:37192536:A:G	0.1236	A	G	0.8646	0.0226	0.0147	36659	63137	0	0.9765	18	37192536	18	37192536	*	rs9953964	R	34772499	rs9953964	A	G	0.8639	-0.0108	0.0025	1.6e-05	691796	34772499	37192536	18	37192536	18	37192536	*	R	1.53741	-4.32
chr6:20645839:C:A	0.6948	A	C	0.802	-0.005	0.0127	36659	63137	0	0.5395	6	20645839	6	20645839	*	rs7739974	M	20646070	rs7739974	A	C	0.8054	-0.0083	0.0021	0.00012	692051	20646070	20645839	6	20645839	6	20645839	*	M	-0.393701	-3.95238
chr3:154477108:G:A	0.1019	A	G	0.0675	0.0329	0.0201	36659	63137	0	0.7998	3	154477108	3	154477108	*	rs16824085	R	154194897	rs16824085	A	G	0.05905	-0.0145	0.0037	7.7e-05	692193	154194897	154477108	3	154477108	3	154477108	*	R	1.63682	-3.91892
chr11:122638783:G:A	1.227e-05	A	G	0.3777	0.0457	0.0105	36659	63137	0	0.6204	11	122638783	11	122638783	*	rs7952141	R	122509491	rs7952141	A	G	0.3896	0.0112	0.0018	2.2e-10	681432	122509491	122638783	11	122638783	11	122638783	*	R	4.35238	6.22222
chr4:87166680:A:G	0.05827	A	G	0.8141	-0.0248	0.0131	36659	63137	32.4	0.1398	4	87166680	4	87166680	*	rs17754933	R	88087832	rs17754933	A	G	0.7991	0.0074	0.002	0.00022	794730	88087832	87166680	4	87166680	4	87166680	*	R	-1.89313	3.7
chr10:819536:A:G	0.6834	A	G	0.583	-0.0042	0.0102	36659	63137	0	0.6131	10	819536	10	819536	*	rs4362075	R	865476	rs4362075	A	G	0.5558	0.0065	0.0017	0.00015	691404	865476	819536	10	819536	10	819536	*	R	-0.411765	3.82353
chr15:83116207:C:T	0.2918	T	C	0.2904	0.0117	0.0111	36659	63137	8.9	0.3594	15	83116207	15	83116207	*	rs8037783	H	83784959	rs8037783	T	C	0.2919	-0.0074	0.0019	8.9e-05	690385	83784959	83116207	15	83116207	15	83116207	*	H	1.05405	-3.89474
chr10:50521849:C:T	0.38	T	C	0.5521	0.0089	0.0101	36659	63137	0	0.6686	10	50521849	10	50521849	*	rs2092996	Y	52281609	rs2092996	T	C	0.547	-0.0066	0.0017	0.00016	685274	52281609	50521849	10	50521849	10	50521849	*	Y	0.881188	-3.88235
chr1:46414184:C:G	0.6753	C	G	0.2519	-0.0049	0.0117	36659	63137	0	0.7551	1	46414184	1	46414184	*	rs12029329	S	46879856	rs12029329	C	G	0.2568	-0.0068	0.0019	0.00042	691007	46879856	46414184	1	46414184	1	46414184	*	S	-0.418803	-3.57895
chr19:4184515:A:G	0.672	A	G	0.8798	0.0068	0.0161	36294	57031	0	0.4826	19	4184515	19	4184515	*	rs3760908	R	4184512	rs3760908	A	G	0.8732	-0.0108	0.0026	3.5e-05	686443	4184512	4184515	19	4184515	19	4184515	*	R	0.42236	-4.15385
chr1:167310513:T:C	0.9112	T	C	0.5357	-0.0012	0.0103	36659	63137	0	0.4771	1	167310513	1	167310513	*	rs4657654	Y	167279750	rs4657654	T	C	0.5199	0.01	0.0017	6.1e-09	690710	167279750	167310513	1	167310513	1	167310513	*	Y	-0.116505	5.88235
chr21:37381216:T:G	0.3867	T	G	0.8227	-0.0115	0.0133	36659	63137	0	0.9216	21	37381216	21	37381216	*	rs1060578	K	38753518	rs1060578	T	G	0.8283	-0.0085	0.0023	0.0002	691757	38753518	37381216	21	37381216	21	37381216	*	K	-0.864662	-3.69565
chr7:19763700:G:A	0.3909	A	G	0.1412	0.0124	0.0144	36659	63137	0	0.7897	7	19763700	7	19763700	*	rs7812001	R	19803323	rs7812001	A	G	0.1399	-0.0126	0.0025	3.6e-07	680415	19803323	19763700	7	19763700	7	19763700	*	R	0.861111	-5.04
chr11:87836699:G:A	0.7426	A	G	0.1627	-0.0045	0.0137	36659	63137	0	0.952	11	87836699	11	87836699	*	rs2508478	R	87547591	rs2508478	A	G	0.1611	0.0107	0.0023	4.8e-06	691548	87547591	87836699	11	87836699	11	87836699	*	R	-0.328467	4.65217
chr6:47803478:C:T	0.6139	T	C	0.1592	-0.0069	0.0138	36659	63137	25.1	0.2045	6	47803478	6	47803478	*	rs7743905	Y	47771214	rs7743905	T	C	0.1438	0.0114	0.0024	2.4e-06	691361	47771214	47803478	6	47803478	6	47803478	*	Y	-0.5	4.75
chr3:84407476:T:G	0.8105	T	G	0.4344	0.0024	0.0102	36659	63137	24.4	0.211	3	84407476	3	84407476	*	rs13072652	K	84456627	rs13072652	T	G	0.4479	-0.0111	0.0017	1.3e-10	689987	84456627	84407476	3	84407476	3	84407476	*	K	0.235294	-6.52941
chr4:142749958:A:G	0.3304	A	G	0.728	0.011	0.0113	36659	63137	0	0.6043	4	142749958	4	142749958	*	rs331961	R	143671111	rs331961	A	G	0.724	-0.007	0.0019	0.00028	692022	143671111	142749958	4	142749958	4	142749958	*	R	0.973451	-3.68421
chr17:30337037:C:G	0.00989	C	G	0.6805	0.0278	0.0108	36659	63137	0	0.465	17	30337037	17	30337037	*	rs6505178	S	28664055	rs6505178	C	G	0.6873	-0.0093	0.0019	5.7e-07	690500	28664055	30337037	17	30337037	17	30337037	*	S	2.57407	-4.89474
chr9:99255866:A:G	0.2506	A	G	0.1052	-0.0219	0.0191	36659	63137	33.7	0.1294	9	99255866	9	99255866	*	rs410180	R	102018148	rs410180	A	G	0.08349	0.0116	0.0032	0.00024	688391	102018148	99255866	9	99255866	9	99255866	*	R	-1.1466	3.625
chr3:136361695:G:T	0.679	T	G	0.7257	-0.0047	0.0114	36659	63137	0	0.8718	3	136361695	3	136361695	*	rs1711161	K	136080537	rs1711161	T	G	0.7451	0.0165	0.002	4.3e-17	690374	136080537	136361695	3	136361695	3	136361695	*	K	-0.412281	8.25
chr2:103272066:C:T	0.5136	T	C	0.2717	-0.0076	0.0117	36659	63137	0	0.7677	2	103272066	2	103272066	*	rs10166815	Y	103888524	rs10166815	T	C	0.2761	0.0069	0.0019	0.00032	688260	103888524	103272066	2	103272066	2	103272066	*	Y	-0.649573	3.63158
chr11:118291781:T:C	0.04032	T	C	0.666	-0.0219	0.0107	36659	63137	42.4	0.06652	11	118291781	11	118291781	*	rs4938499	Y	118162496	rs4938499	T	C	0.6742	0.007	0.0018	0.00015	692570	118162496	118291781	11	118291781	11	118291781	*	Y	-2.04673	3.88889
chr2:29477336:C:A	0.4378	A	C	0.3018	0.0085	0.011	36659	63137	26.6	0.1913	2	29477336	2	29477336	*	rs7585696	M	29700202	rs7585696	A	C	0.2905	-0.0077	0.0019	4.8e-05	691293	29700202	29477336	2	29477336	2	29477336	*	M	0.772727	-4.05263
chr10:106437419:C:G	0.1089	C	G	0.9331	0.0326	0.0203	36659	63137	0	0.6775	10	106437419	10	106437419	*	rs17120754	S	108197177	rs17120754	C	G	0.92967	-0.0138	0.0034	4.3e-05	691775	108197177	106437419	10	106437419	10	106437419	*	S	1.60591	-4.05882
chr3:50872928:T:G	0.008523	T	G	0.8771	-0.04	0.0152	36659	63137	0	0.9807	3	50872928	3	50872928	*	rs4530518	K	50910359	rs4530518	T	G	0.8655	0.0124	0.0028	9.5e-06	530228	50910359	50872928	3	50872928	3	50872928	*	K	-2.63158	4.42857
chr7:130655148:C:A	0.6907	A	C	0.9466	-0.0097	0.0243	36390	62462	52.9	0.02417	7	130655148	7	130655148	*	rs6467311	M	130339988	rs6467311	A	C	0.95153	-0.0159	0.0041	0.0001	637346	130339988	130655148	7	130655148	7	130655148	*	M	-0.399177	-3.87805
chr4:111784277:G:A	0.9455	A	G	0.2887	0.0008	0.0111	36659	63137	0	0.9866	4	111784277	4	111784277	*	rs979724	R	112705433	rs979724	A	G	0.3017	-0.0126	0.0019	2e-11	690698	112705433	111784277	4	111784277	4	111784277	*	R	0.0720721	-6.63158
chr10:34210719:A:G	0.3766	A	G	0.7404	-0.0102	0.0115	36659	63137	0	0.5772	10	34210719	10	34210719	*	rs10827338	R	34499647	rs10827338	A	G	0.7464	0.0098	0.002	4.9e-07	691682	34499647	34210719	10	34210719	10	34210719	*	R	-0.886957	4.9
chr7:24582467:A:G	0.2883	A	G	0.7345	-0.0121	0.0114	36659	63137	23.9	0.216	7	24582467	7	24582467	*	rs2711091	R	24622086	rs2711091	A	G	0.7131	0.0067	0.0019	0.00044	682109	24622086	24582467	7	24582467	7	24582467	*	R	-1.0614	3.52632
chr6:27236463:G:C	0.05198	C	G	0.2806	0.0217	0.0112	36659	63137	14.4	0.3068	6	27236463	6	27236463	*	rs4236043	S	27204242	rs4236043	C	G	0.2513	-0.008	0.002	5.5e-05	685968	27204242	27236463	6	27236463	6	27236463	*	S	1.9375	-4
chr4:146847004:T:C	0.004228	T	C	0.6765	0.0308	0.0108	36659	63137	0	0.9177	4	146847004	4	146847004	*	rs2357280	Y	147768156	rs2357280	T	C	0.673	0.007	0.0018	0.00015	690102	147768156	146847004	4	146847004	4	146847004	*	Y	2.85185	3.88889
chr10:19504266:G:A	0.5671	A	G	0.4949	-0.0058	0.0101	36659	63137	0	0.6863	10	19504266	10	19504266	*	rs11010193	R	19793195	rs11010193	A	G	0.4918	-0.007	0.0017	5.2e-05	690848	19793195	19504266	10	19504266	10	19504266	*	R	-0.574257	-4.11765
chr7:94429924:G:A	0.5587	A	G	0.1187	-0.0093	0.016	36659	63137	0	0.5872	7	94429924	7	94429924	*	rs12668754	R	94059236	rs12668754	A	G	0.1279	0.0106	0.0027	8.3e-05	660919	94059236	94429924	7	94429924	7	94429924	*	R	-0.58125	3.92593
chr7:28106686:G:C	0.00276	C	G	0.619	0.0312	0.0104	36659	63137	17.7	0.2751	7	28106686	7	28106686	*	rs757729	S	28146305	rs757729	C	G	0.6192	0.0068	0.0017	4.8e-05	791571	28146305	28106686	7	28106686	7	28106686	*	S	3	4
chr7:116535657:T:C	0.6989	T	C	0.7302	0.0044	0.0114	36659	63137	0	0.9286	7	116535657	7	116535657	*	rs10256914	Y	116175711	rs10256914	T	C	0.7395	-0.0068	0.0019	0.00029	790233	116175711	116535657	7	116535657	7	116535657	*	Y	0.385965	-3.57895
chr7:1883749:T:C	0.7132	T	C	0.3754	-0.0038	0.0104	36659	63137	39	0.0886	7	1883749	7	1883749	*	rs7783715	Y	1923385	rs7783715	T	C	0.3731	0.0066	0.0018	0.00019	689736	1923385	1883749	7	1883749	7	1883749	*	Y	-0.365385	3.66667
chr18:39653429:C:T	0.3857	T	C	0.915	0.0163	0.0188	36294	57031	10.1	0.3495	18	39653429	18	39653429	*	rs2852335	B	37233393	rs2852335	T	C	0.92008	-0.0126	0.0033	0.00012	688086	37233393	39653429	18	39653429	18	39653429	*	B	0.867021	-3.81818
chr10:50599929:G:T	0.07665	T	G	0.1969	-0.0225	0.0127	36659	63137	0	0.9526	10	50599929	10	50599929	*	rs17581567	K	52359689	rs17581567	T	G	0.2035	0.0087	0.0021	4.6e-05	686027	52359689	50599929	10	50599929	10	50599929	*	K	-1.77165	4.14286
chr7:19780344:T:A	0.6524	A	T	0.1488	0.0064	0.0142	36659	63137	0	0.494	7	19780344	7	19780344	*	rs5017197	W	19819967	rs5017197	A	T	0.1455	-0.0121	0.0025	8.4e-07	676379	19819967	19780344	7	19780344	7	19780344	*	W	0.450704	-4.84
chr10:31890256:A:C	0.5639	A	C	0.4886	-0.0058	0.0101	36659	63137	52.9	0.01948	10	31890256	10	31890256	*	rs2808074	M	32179184	rs2808074	A	C	0.4843	0.0061	0.0017	0.00035	691828	32179184	31890256	10	31890256	10	31890256	*	M	-0.574257	3.58824
chr2:182178836:G:A	0.8438	A	G	0.1712	0.0026	0.0134	36659	63137	27.2	0.1858	2	182178836	2	182178836	*	rs3769800	R	183043563	rs3769800	A	G	0.1666	-0.0095	0.0023	3.3e-05	692328	183043563	182178836	2	182178836	2	182178836	*	R	0.19403	-4.13043
chr8:34304199:A:C	0.06226	A	C	0.6901	-0.0202	0.0108	36659	63137	4.8	0.3979	8	34304199	8	34304199	*	rs2953936	M	34161717	rs2953936	A	C	0.6741	0.0107	0.0018	5.2e-09	690777	34161717	34304199	8	34304199	8	34304199	*	M	-1.87037	5.94444
chr17:41319033:T:A	0.4278	A	T	0.1878	-0.0103	0.013	36659	63137	0	0.9145	17	41319033	17	41319033	*	rs9898516	W	39475285	rs9898516	A	T	0.1813	0.0147	0.0023	8.5e-11	691342	39475285	41319033	17	41319033	17	41319033	*	W	-0.792308	6.3913
chr11:43507036:G:A	0.1309	A	G	0.059	0.0324	0.0214	36659	63137	11.5	0.3346	11	43507036	11	43507036	*	rs7118728	R	43528586	rs7118728	A	G	0.06291	0.0147	0.0035	3e-05	686030	43528586	43507036	11	43507036	11	43507036	*	R	1.51402	4.2
chr7:13527425:A:G	0.7053	A	G	0.5174	0.0039	0.0102	36659	63137	0	0.7341	7	13527425	7	13527425	*	rs1404938	V	13567050	rs1404938	A	G	0.5146	0.0083	0.0018	2.1e-06	664135	13567050	13527425	7	13527425	7	13527425	*	V	0.382353	4.61111
chr2:70700024:G:A	0.4621	A	G	0.2336	0.0088	0.0119	36659	63137	40.9	0.07628	2	70700024	2	70700024	*	rs4852223	R	70927156	rs4852223	A	G	0.2391	-0.0081	0.002	5e-05	689772	70927156	70700024	2	70700024	2	70700024	*	R	0.739496	-4.05
chr11:90233034:A:G	0.01504	A	G	0.6528	0.0257	0.0106	36659	63137	2.7	0.4168	11	90233034	11	90233034	*	rs10830452	R	89966202	rs10830452	A	G	0.6712	-0.0111	0.0018	2.1e-09	690453	89966202	90233034	11	90233034	11	90233034	*	R	2.42453	-6.16667
chr9:23339772:G:A	0.3592	A	G	0.6518	0.0098	0.0107	36659	63137	33.7	0.1294	9	23339772	9	23339772	*	rs10757415	R	23339770	rs10757415	A	G	0.656	0.0081	0.0018	1.2e-05	674883	23339770	23339772	9	23339772	9	23339772	*	R	0.915888	4.5
chr10:111436325:C:T	0.7279	T	C	0.5885	0.0036	0.0103	36659	63137	0	0.8479	10	111436325	10	111436325	*	rs12218677	Y	113196083	rs12218677	T	C	0.585	-0.0062	0.0018	0.0004	690171	113196083	111436325	10	111436325	10	111436325	*	Y	0.349515	-3.44444
chr20:41061128:G:A	0.0007037	A	G	0.0189	-0.1304	0.0385	36496	62732	0	0.4736	20	41061128	20	41061128	*	rs12624329	R	39689768	rs12624329	A	G	0.01637	-0.0273	0.0065	2.8e-05	784380	39689768	41061128	20	41061128	20	41061128	*	R	-3.38701	-4.2
chr17:73743861:T:C	0.06148	T	C	0.4779	0.0193	0.0103	36659	63137	31.7	0.1457	17	73743861	17	73743861	*	rs2620018	Y	71740000	rs2620018	T	C	0.4636	-0.0081	0.0016	6.1e-07	791276	71740000	73743861	17	73743861	17	73743861	*	Y	1.87379	-5.0625
chr11:16510335:T:A	0.8909	A	T	0.2067	0.0017	0.0125	36659	63137	0	0.7905	11	16510335	11	16510335	*	rs12276256	W	16531882	rs12276256	A	T	0.1965	0.0113	0.0022	1.8e-07	691165	16531882	16510335	11	16510335	11	16510335	*	W	0.136	5.13636
chr6:54086067:G:A	0.3513	A	G	0.6883	0.0103	0.011	36659	63137	0	0.4676	6	54086067	6	54086067	*	rs614956	R	53950865	rs614956	A	G	0.6947	-0.0084	0.0019	9.8e-06	680520	53950865	54086067	6	54086067	6	54086067	*	R	0.936364	-4.42105
chr5:116077728:C:T	0.9514	T	C	0.6516	-0.0007	0.0107	36659	63137	0	0.9841	5	116077728	5	116077728	*	rs13157583	Y	115413425	rs13157583	T	C	0.6591	0.0075	0.0018	4e-05	682448	115413425	116077728	5	116077728	5	116077728	*	Y	-0.0654206	4.16667
chr14:71834754:G:A	0.1464	A	G	0.3183	-0.0157	0.0108	36659	63137	43.5	0.06032	14	71834754	14	71834754	*	rs11622822	R	72301471	rs11622822	A	G	0.331	0.0069	0.0018	0.00015	690931	72301471	71834754	14	71834754	14	71834754	*	R	-1.4537	3.83333
chr2:102941523:G:A	0.03848	A	G	0.1622	-0.0291	0.014	36659	63137	11.1	0.3389	2	102941523	2	102941523	*	rs6738764	V	103557981	rs6738764	A	G	0.1411	0.0096	0.0025	0.0001	692133	103557981	102941523	2	102941523	2	102941523	*	V	-2.07857	3.84
chr8:11051683:C:A	0.1728	A	C	0.5701	0.0141	0.0103	36390	62462	23.4	0.2274	8	11051683	8	11051683	*	rs2409685	M	10909193	rs2409685	A	C	0.569	-0.014	0.0017	7.8e-16	691983	10909193	11051683	8	11051683	8	11051683	*	M	1.36893	-8.23529
chr1:29041989:G:A	0.8738	A	G	0.216	-0.0019	0.0122	36659	63137	34.4	0.1234	1	29041989	1	29041989	*	rs2985337	R	29368501	rs2985337	A	G	0.2067	-0.0098	0.0021	4.8e-06	689811	29368501	29041989	1	29041989	1	29041989	*	R	-0.155738	-4.66667
chr13:110367221:A:G	0.7579	A	G	0.5898	0.0032	0.0103	36659	63137	28.3	0.1756	13	110367221	13	110367221	*	rs4773171	R	111019568	rs4773171	A	G	0.608	-0.0058	0.0017	0.00044	783307	111019568	110367221	13	110367221	13	110367221	*	R	0.31068	-3.41176
chr2:67719759:C:T	0.336	T	C	0.6319	-0.0102	0.0106	36659	63137	0	0.7137	2	67719759	2	67719759	*	rs10865363	B	67946891	rs10865363	T	C	0.618	-0.0108	0.0018	9.1e-10	690891	67946891	67719759	2	67719759	2	67719759	*	B	-0.962264	-6
chr3:187552198:G:T	0.08419	T	G	0.3869	-0.018	0.0104	36659	63137	0	0.5814	3	187552198	3	187552198	*	rs7644965	K	187269986	rs7644965	T	G	0.379	0.0078	0.0018	9.9e-06	689855	187269986	187552198	3	187552198	3	187552198	*	K	-1.73077	4.33333
chr2:60672397:T:C	0.3665	T	C	0.861	0.0133	0.0147	36659	63137	0	0.5873	2	60672397	2	60672397	*	rs13001021	Y	60899532	rs13001021	T	C	0.8556	-0.0094	0.0024	0.0001	686584	60899532	60672397	2	60672397	2	60672397	*	Y	0.904762	-3.91667
chr10:85145563:T:C	0.6713	T	C	0.7294	-0.0048	0.0113	36659	63137	0	0.6209	10	85145563	10	85145563	*	rs11594542	Y	86905319	rs11594542	T	C	0.7063	0.0077	0.0019	5.4e-05	690662	86905319	85145563	10	85145563	10	85145563	*	Y	-0.424779	4.05263
chr8:136449370:A:G	0.7253	A	G	0.801	0.0044	0.0126	36659	63137	0	0.4767	8	136449370	8	136449370	*	rs10505659	R	137461613	rs10505659	A	G	0.7975	-0.0094	0.0021	1e-05	691094	137461613	136449370	8	136449370	8	136449370	*	R	0.349206	-4.47619
chr5:13032727:A:G	0.6506	A	G	0.5867	0.0046	0.0103	36659	63137	0	0.7891	5	13032727	5	13032727	*	rs17253714	R	13032839	rs17253714	A	G	0.5786	0.0067	0.0017	0.00012	692512	13032839	13032727	5	13032727	5	13032727	*	R	0.446602	3.94118
chr1:39241288:A:G	0.127	A	G	0.9562	-0.0377	0.0247	36659	63137	0	0.9426	1	39241288	1	39241288	*	rs2484759	R	39706960	rs2484759	A	G	0.95767	0.0232	0.0042	2.8e-08	688293	39706960	39241288	1	39241288	1	39241288	*	R	-1.52632	5.52381
chr6:84637985:A:G	0.5495	A	G	0.8949	-0.0098	0.0164	36659	63137	21.9	0.2347	6	84637985	6	84637985	*	rs12201509	R	85347703	rs12201509	A	G	0.8859	-0.0141	0.0027	1.2e-07	688493	85347703	84637985	6	84637985	6	84637985	*	R	-0.597561	-5.22222
chr14:34837959:C:T	0.2963	T	C	0.1033	0.0172	0.0165	36659	63137	42.6	0.06577	14	34837959	14	34837959	*	rs7149819	B	35307165	rs7149819	T	C	0.09957	-0.0154	0.0029	7.9e-08	692244	35307165	34837959	14	34837959	14	34837959	*	B	1.04242	-5.31034
chr5:158962490:C:T	0.6258	T	C	0.4122	-0.005	0.0103	36659	63137	0	0.9675	5	158962490	5	158962490	*	rs13188498	Y	158389498	rs13188498	T	C	0.4176	0.0081	0.0018	3.5e-06	686708	158389498	158962490	5	158962490	5	158962490	*	Y	-0.485437	4.5
chr2:104847629:C:T	0.7271	T	C	0.4567	0.0035	0.0101	36659	63137	21.4	0.2395	2	104847629	2	104847629	*	rs11124005	Y	105464087	rs11124005	T	C	0.4581	0.0071	0.0017	4.3e-05	678061	105464087	104847629	2	104847629	2	104847629	*	Y	0.346535	4.17647
chr9:11791477:T:C	0.583	T	C	0.7948	0.0068	0.0125	36659	63137	25.7	0.1995	9	11791477	9	11791477	*	rs10960228	Y	11791477	rs10960228	T	C	0.7895	0.0116	0.0021	4.5e-08	690084	11791477	11791477	9	11791477	9	11791477	*	Y	0.544	5.52381
chr8:59726222:C:T	0.6884	T	C	0.7217	-0.0045	0.0113	36659	63137	0	0.9891	8	59726222	8	59726222	*	rs4339631	Y	60638781	rs4339631	T	C	0.7366	0.0098	0.0019	4.3e-07	690307	60638781	59726222	8	59726222	8	59726222	*	Y	-0.39823	5.15789
chr2:15375896:C:T	0.2527	T	C	0.6754	0.0127	0.0111	36659	63137	0	0.7403	2	15375896	2	15375896	*	rs4668446	Y	15516020	rs4668446	T	C	0.6756	0.0074	0.0018	5.5e-05	691201	15516020	15375896	2	15375896	2	15375896	*	Y	1.14414	4.11111
chr2:6005971:G:C	0.3379	C	G	0.2543	-0.0112	0.0117	36659	63137	49	0.0331	2	6005971	2	6005971	*	rs6707580	S	6146103	rs6707580	C	G	0.2512	-0.0146	0.002	2.3e-13	688426	6146103	6005971	2	6005971	2	6005971	*	S	-0.957265	-7.3
chr7:111590738:A:G	0.5667	A	G	0.891	0.0093	0.0162	36659	63137	0	0.4685	7	111590738	7	111590738	*	rs11975176	R	111230794	rs11975176	A	G	0.8939	-0.0112	0.0028	7.5e-05	692298	111230794	111590738	7	111590738	7	111590738	*	R	0.574074	-4
chr3:51104928:C:T	0.007533	T	C	0.8755	-0.0414	0.0155	36659	63137	0	0.8574	3	51104928	3	51104928	*	rs4286453	Y	51142359	rs4286453	T	C	0.8673	0.0143	0.0026	2.9e-08	691829	51142359	51104928	3	51104928	3	51104928	*	Y	-2.67097	5.5
chr15:91433608:A:G	0.5467	A	G	0.5218	-0.0064	0.0105	36659	63137	0	0.935	15	91433608	15	91433608	*	rs6496802	R	91976838	rs6496802	A	G	0.5094	-0.0093	0.0018	1.7e-07	666528	91976838	91433608	15	91433608	15	91433608	*	R	-0.609524	-5.16667
chr2:42768708:G:A	0.2805	A	G	0.6865	-0.0118	0.0109	36659	63137	0	0.6678	2	42768708	2	42768708	*	rs3755541	R	42995848	rs3755541	A	G	0.6906	0.0087	0.0019	4e-06	678473	42995848	42768708	2	42768708	2	42768708	*	R	-1.08257	4.57895
chr4:30649043:A:G	0.952	A	G	0.8721	0.0009	0.0151	36659	63137	42.2	0.06819	4	30649043	4	30649043	*	rs7696998	R	30650665	rs7696998	A	G	0.8665	-0.0112	0.0025	5.2e-06	688345	30650665	30649043	4	30649043	4	30649043	*	R	0.0596026	-4.48
chr1:34136949:C:T	0.2798	T	C	0.5857	0.0112	0.0103	36659	63137	0	0.9034	1	34136949	1	34136949	*	rs9426000	Y	34602550	rs9426000	T	C	0.576	0.0088	0.0017	4.4e-07	682807	34602550	34136949	1	34136949	1	34136949	*	Y	1.08738	5.17647
chr1:225336770:T:G	0.1031	T	G	0.7919	0.0202	0.0124	36659	63137	30.3	0.1576	1	225336770	1	225336770	*	rs12030277	K	225524472	rs12030277	T	G	0.7824	-0.0072	0.002	0.00041	692608	225524472	225336770	1	225336770	1	225336770	*	K	1.62903	-3.6
chr5:78899174:C:T	0.7839	T	C	0.6419	-0.0029	0.0106	36659	63137	10.6	0.3433	5	78899174	5	78899174	*	rs337875	Y	78194997	rs337875	T	C	0.6462	-0.0071	0.0018	7.9e-05	692090	78194997	78899174	5	78899174	5	78899174	*	Y	-0.273585	-3.94444
chr4:52275203:G:T	0.951	T	G	0.4511	-0.0006	0.0101	36659	63137	0	0.9372	4	52275203	4	52275203	*	rs2898669	D	53141369	rs2898669	T	G	0.452	0.0069	0.0017	6.5e-05	692048	53141369	52275203	4	52275203	4	52275203	*	D	-0.0594059	4.05882
chr8:66441719:G:A	0.6108	A	G	0.2513	0.0059	0.0116	36659	63137	0	0.7742	8	66441719	8	66441719	*	rs4737798	R	67353954	rs4737798	A	G	0.2596	-0.0094	0.002	2.5e-06	683240	67353954	66441719	8	66441719	8	66441719	*	R	0.508621	-4.7
chr6:163475872:G:A	0.8888	A	G	0.0716	0.0027	0.0197	36659	63137	44.8	0.05284	6	163475872	6	163475872	*	rs1230320	R	163896904	rs1230320	A	G	0.08004	0.0135	0.0031	1.8e-05	680142	163896904	163475872	6	163475872	6	163475872	*	R	0.137056	4.35484
chr2:165408506:T:C	0.8401	T	C	0.7642	-0.0024	0.0119	36659	63137	0	0.6681	2	165408506	2	165408506	*	rs16850592	Y	166265016	rs16850592	T	C	0.7572	0.0115	0.002	9e-09	687513	166265016	165408506	2	165408506	2	165408506	*	Y	-0.201681	5.75
chr21:42976841:C:T	0.9421	T	C	0.8308	0.0011	0.0146	36659	63137	0	0.489	21	42976841	21	42976841	*	rs415763	Y	44396951	rs415763	T	C	0.8652	0.0127	0.0027	3.8e-06	527984	44396951	42976841	21	42976841	21	42976841	*	Y	0.0753425	4.7037
chr11:130068041:C:G	0.1947	C	G	0.9399	0.0279	0.0215	36659	63137	0	0.5809	11	130068041	11	130068041	*	rs7129708	S	129937936	rs7129708	C	G	0.93768	-0.0128	0.0035	0.00025	690502	129937936	130068041	11	130068041	11	130068041	*	S	1.29767	-3.65714
chr11:27541835:G:T	0.22	T	G	0.2488	0.0142	0.0116	36659	63137	28.4	0.1743	11	27541835	11	27541835	*	rs988712	D	27563382	rs988712	T	G	0.2409	-0.0285	0.002	1e-44	692370	27563382	27541835	11	27541835	11	27541835	*	D	1.22414	-14.25
chr3:2339559:G:A	0.03881	A	G	0.325	-0.0225	0.0109	36294	57031	0	0.4629	3	2339559	3	2339559	*	rs1502576	R	2381243	rs1502576	A	G	0.3425	0.0064	0.0018	0.00047	689851	2381243	2339559	3	2339559	3	2339559	*	R	-2.06422	3.55556
chr12:90195090:A:G	0.7857	A	G	0.6985	0.003	0.0111	36659	63137	0	0.5025	12	90195090	12	90195090	*	rs10858967	R	90588867	rs10858967	A	G	0.6779	0.0094	0.0019	4.5e-07	682178	90588867	90195090	12	90195090	12	90195090	*	R	0.27027	4.94737
chr17:47403691:C:T	0.2647	T	C	0.0751	0.0213	0.0191	36659	63137	0	0.66	17	47403691	17	47403691	*	rs16941956	Y	45481057	rs16941956	T	C	0.06917	0.0121	0.0034	0.00041	692357	45481057	47403691	17	47403691	17	47403691	*	Y	1.11518	3.55882
chr14:39735939:A:G	0.01674	A	G	0.8402	0.0332	0.0139	36659	63137	0	0.5503	14	39735939	14	39735939	*	rs8018592	R	40205143	rs8018592	A	G	0.83	-0.0086	0.0023	0.00022	674181	40205143	39735939	14	39735939	14	39735939	*	R	2.38849	-3.73913
chr3:49898669:T:C	0.3561	T	C	0.5023	0.0093	0.0101	36659	63137	33.7	0.1293	3	49898669	3	49898669	*	rs2230590	Y	49936102	rs2230590	T	C	0.4925	-0.0239	0.0017	4.1e-44	692189	49936102	49898669	3	49898669	3	49898669	*	Y	0.920792	-14.0588
chr22:39662994:C:T	0.8642	T	C	0.2424	0.002	0.0119	36659	63137	53.6	0.0176	22	39662994	22	39662994	*	rs136854	Y	40058999	rs136854	T	C	0.2288	0.0097	0.0021	3.9e-06	686928	40058999	39662994	22	39662994	22	39662994	*	Y	0.168067	4.61905
chr12:891019:A:G	0.8015	A	G	0.8464	0.0035	0.014	36659	63137	47.4	0.04021	12	891019	12	891019	*	rs7309927	R	1000185	rs7309927	A	G	0.8395	0.0117	0.0024	8.5e-07	690556	1000185	891019	12	891019	12	891019	*	R	0.25	4.875
chr11:13307432:G:C	0.627	C	G	0.3786	-0.005	0.0104	36659	63137	13.9	0.3116	11	13307432	11	13307432	*	rs7396943	S	13328979	rs7396943	C	G	0.3825	-0.016	0.0018	1.8e-19	690441	13328979	13307432	11	13307432	11	13307432	*	S	-0.480769	-8.88889
chr9:93722039:G:A	0.6758	A	G	0.7928	0.0053	0.0127	36659	63137	0	0.5589	9	93722039	9	93722039	*	rs9650754	R	96484321	rs9650754	A	G	0.7991	0.0095	0.0021	8.4e-06	685181	96484321	93722039	9	93722039	9	93722039	*	R	0.417323	4.52381
chr15:51678138:G:A	0.5824	A	G	0.7552	-0.0065	0.0118	36659	63137	0	0.8548	15	51678138	15	51678138	*	rs2606137	R	51970335	rs2606137	A	G	0.7585	-0.0137	0.002	1.5e-11	691517	51970335	51678138	15	51678138	15	51678138	*	R	-0.550847	-6.85
chr9:83434497:C:T	0.2445	T	C	0.0776	0.0221	0.019	36659	63137	0	0.7407	9	83434497	9	83434497	*	rs12005884	Y	86049412	rs12005884	T	C	0.07583	0.0148	0.0034	1.6e-05	692499	86049412	83434497	9	83434497	9	83434497	*	Y	1.16316	4.35294
chr6:141703170:T:C	0.7798	T	C	0.9681	-0.0081	0.0289	36659	63137	0	0.605	6	141703170	6	141703170	*	rs6936180	Y	142024307	rs6936180	T	C	0.9703	0.027	0.0053	3.5e-07	668320	142024307	141703170	6	141703170	6	141703170	*	Y	-0.280277	5.09434
chr12:113644176:G:A	0.9151	A	G	0.817	-0.0014	0.0135	36659	63137	11.8	0.3322	12	113644176	12	113644176	*	rs7136509	R	114081981	rs7136509	A	G	0.8262	-0.0121	0.0023	9.4e-08	691853	114081981	113644176	12	113644176	12	113644176	*	R	-0.103704	-5.26087
chr11:132114373:T:C	0.332	T	C	0.8394	-0.0134	0.0138	36659	63137	0	0.7666	11	132114373	11	132114373	*	rs12223742	Y	131984267	rs12223742	T	C	0.8278	0.0109	0.0023	1.3e-06	689210	131984267	132114373	11	132114373	11	132114373	*	Y	-0.971014	4.73913
chr10:127031073:G:A	0.5789	A	G	0.4392	-0.0056	0.0102	36659	63137	38.3	0.09414	10	127031073	10	127031073	*	rs9418715	R	128829337	rs9418715	A	G	0.4346	0.0064	0.0017	0.00022	684998	128829337	127031073	10	127031073	10	127031073	*	R	-0.54902	3.76471
chr1:173488695:G:A	0.1165	A	G	0.0319	-0.0456	0.029	36659	63137	25.5	0.2005	1	173488695	1	173488695	*	rs2000	R	173457834	rs2000	A	G	0.0314	-0.0281	0.0051	3.2e-08	668845	173457834	173488695	1	173488695	1	173488695	*	R	-1.57241	-5.5098
chr5:140708546:G:A	0.02178	A	G	0.4399	0.0232	0.0101	36659	63137	0	0.597	5	140708546	5	140708546	*	rs2530230	R	140088131	rs2530230	A	G	0.4424	-0.0074	0.0017	2e-05	692547	140088131	140708546	5	140708546	5	140708546	*	R	2.29703	-4.35294
chr10:34154403:G:C	0.09669	C	G	0.308	0.0182	0.011	36659	63137	0	0.5175	10	34154403	10	34154403	*	rs674388	S	34443331	rs674388	C	G	0.2992	-0.0097	0.0019	2.2e-07	682695	34443331	34154403	10	34154403	10	34154403	*	S	1.65455	-5.10526
chr1:98018735:G:A	0.5994	A	G	0.8356	-0.0072	0.0138	36659	63137	7.5	0.3728	1	98018735	1	98018735	*	rs4447033	V	98484291	rs4447033	A	G	0.8325	-0.0135	0.0023	4.7e-09	690923	98484291	98018735	1	98018735	1	98018735	*	V	-0.521739	-5.86957
chr12:41498107:A:T	0.4899	A	T	0.8001	-0.0087	0.0126	36659	63137	51.9	0.02259	12	41498107	12	41498107	*	rs4768355	W	41891909	rs4768355	A	T	0.7861	-0.0099	0.0021	2.6e-06	685803	41891909	41498107	12	41498107	12	41498107	*	W	-0.690476	-4.71429
chr9:10385811:G:T	0.8137	T	G	0.848	0.0034	0.0146	36659	63137	0	0.5025	9	10385811	9	10385811	*	rs10738163	K	10385811	rs10738163	T	G	0.8551	-0.0144	0.0025	7.2e-09	678069	10385811	10385811	9	10385811	9	10385811	*	K	0.232877	-5.76
chr11:14747846:G:A	0.946	A	G	0.4421	-0.0007	0.0102	36659	63137	0	0.5357	11	14747846	11	14747846	*	rs10832299	R	14769392	rs10832299	A	G	0.4262	-0.008	0.0017	4.1e-06	691761	14769392	14747846	11	14747846	11	14747846	*	R	-0.0686275	-4.70588
chr11:113336077:A:C	0.2556	A	C	0.502	0.0116	0.0102	36659	63137	0	0.443	11	113336077	11	113336077	*	rs2155462	M	113206799	rs2155462	A	C	0.5147	0.008	0.0017	2.9e-06	692177	113206799	113336077	11	113336077	11	113336077	*	M	1.13725	4.70588
chr18:1883793:G:A	0.5817	A	G	0.55	0.0056	0.0102	36659	63137	30.9	0.1522	18	1883793	18	1883793	*	rs313021	R	1883794	rs313021	A	G	0.5486	-0.0086	0.0018	1.3e-06	637752	1883794	1883793	18	1883793	18	1883793	*	R	0.54902	-4.77778
chr11:14913025:T:C	0.1895	T	C	0.6549	-0.0143	0.0109	36659	63137	32.8	0.1364	11	14913025	11	14913025	*	rs12794487	Y	14934571	rs12794487	T	C	0.6625	0.0068	0.0019	0.00023	681462	14934571	14913025	11	14913025	11	14913025	*	Y	-1.31193	3.57895
chr8:78404352:A:C	0.793	A	C	0.7292	0.003	0.0113	36659	63137	0	0.6105	8	78404352	8	78404352	*	rs11996100	M	79316587	rs11996100	A	C	0.7356	0.0073	0.002	0.00021	691332	79316587	78404352	8	78404352	8	78404352	*	M	0.265487	3.65
chr2:112937088:T:G	0.1056	T	G	0.7893	0.02	0.0124	36659	63137	0	0.9784	2	112937088	2	112937088	*	rs7600475	K	113694665	rs7600475	T	G	0.7791	0.0075	0.0021	0.00032	692293	113694665	112937088	2	112937088	2	112937088	*	K	1.6129	3.57143
chr3:183987396:G:A	0.03435	A	G	0.3769	-0.0219	0.0103	36659	63137	0	0.4617	3	183987396	3	183987396	*	rs3749438	R	183705184	rs3749438	A	G	0.3724	-0.0069	0.0018	0.00011	691609	183705184	183987396	3	183987396	3	183987396	*	R	-2.12621	-3.83333
chr2:46664315:C:G	0.5276	C	G	0.7955	-0.0079	0.0126	36659	63137	48.1	0.03704	2	46664315	2	46664315	*	rs4580429	S	46891454	rs4580429	C	G	0.7988	0.0148	0.0021	4.4e-12	691699	46891454	46664315	2	46664315	2	46664315	*	S	-0.626984	7.04762
chr6:18633927:A:G	0.1161	A	G	0.2361	-0.0188	0.0119	36659	63137	41.2	0.07408	6	18633927	6	18633927	*	rs2179305	R	18634158	rs2179305	A	G	0.2398	0.0074	0.002	0.00023	688281	18634158	18633927	6	18633927	6	18633927	*	R	-1.57983	3.7
chr6:63197798:G:C	0.318	C	G	0.7062	-0.0112	0.0112	36659	63137	4.8	0.3972	6	63197798	6	63197798	*	rs16893871	S	63907703	rs16893871	C	G	0.7218	-0.0103	0.0019	1.3e-07	692326	63907703	63197798	6	63197798	6	63197798	*	S	-1	-5.42105
chr8:75452953:G:A	0.01528	A	G	0.4032	-0.025	0.0103	36659	63137	32.7	0.1373	8	75452953	8	75452953	*	rs10104010	R	76365188	rs10104010	A	G	0.4134	0.0067	0.0018	0.00015	689052	76365188	75452953	8	75452953	8	75452953	*	R	-2.42718	3.72222
chr15:41699117:A:T	0.6188	A	T	0.183	0.0065	0.0131	36659	63137	0	0.6456	15	41699117	15	41699117	*	rs2178004	W	41991315	rs2178004	A	T	0.1835	0.0142	0.0022	1.6e-10	692573	41991315	41699117	15	41699117	15	41699117	*	W	0.496183	6.45455
chr18:28574739:G:A	0.8732	A	G	0.0576	-0.0035	0.0217	36659	63137	0	0.9402	18	28574739	18	28574739	*	rs1504128	R	26154703	rs1504128	A	G	0.06092	-0.0173	0.0037	3.1e-06	682226	26154703	28574739	18	28574739	18	28574739	*	R	-0.16129	-4.67568
chr5:101272133:C:T	0.1831	T	C	0.4669	-0.0135	0.0101	36659	63137	0	0.7193	5	101272133	5	101272133	*	rs1107620	Y	100607837	rs1107620	T	C	0.4687	0.0062	0.0017	0.00032	691968	100607837	101272133	5	101272133	5	101272133	*	Y	-1.33663	3.64706
chr9:126817908:A:G	0.006035	A	G	0.2313	0.0336	0.0122	36390	62462	0	0.7037	9	126817908	9	126817908	*	rs516104	R	129580187	rs516104	A	G	0.2242	-0.0083	0.0021	5.6e-05	690301	129580187	126817908	9	126817908	9	126817908	*	R	2.7541	-3.95238
chr2:210679390:T:C	0.7584	T	C	0.7205	0.0035	0.0114	36659	63137	14.1	0.3098	2	210679390	2	210679390	*	rs13388400	Y	211544114	rs13388400	T	C	0.707	0.0084	0.0019	1.7e-05	671448	211544114	210679390	2	210679390	2	210679390	*	Y	0.307018	4.42105
chr1:92793636:C:T	0.7107	T	C	0.8935	-0.0061	0.0164	36659	63137	55.2	0.01343	1	92793636	1	92793636	*	rs4847370	Y	93259193	rs4847370	T	C	0.8961	-0.0177	0.0027	4.7e-11	795281	93259193	92793636	1	92793636	1	92793636	*	Y	-0.371951	-6.55556
chr6:97364181:G:C	0.7998	C	G	0.3623	0.0027	0.0105	36659	63137	0	0.8093	6	97364181	6	97364181	*	rs9384940	S	97812057	rs9384940	C	G	0.3682	-0.0138	0.0018	5.7e-15	692339	97812057	97364181	6	97364181	6	97364181	*	S	0.257143	-7.66667
chr14:74143395:C:G	0.8932	C	G	0.8627	-0.002	0.0147	36659	63137	0	0.8388	14	74143395	14	74143395	*	rs12883476	S	74610098	rs12883476	C	G	0.8573	0.0097	0.0024	6.7e-05	692587	74610098	74143395	14	74143395	14	74143395	*	S	-0.136054	4.04167
chr10:82527866:A:G	0.09509	A	G	0.7261	-0.019	0.0114	36659	63137	0	0.606	10	82527866	10	82527866	*	rs656298	R	84287622	rs656298	A	G	0.7233	0.0104	0.0019	7e-08	692191	84287622	82527866	10	82527866	10	82527866	*	R	-1.66667	5.47368
chr12:43194656:C:T	0.7968	T	C	0.2004	0.0033	0.0127	36659	63137	3.2	0.4116	12	43194656	12	43194656	*	rs9788031	Y	43588459	rs9788031	T	C	0.2015	0.0086	0.0022	7.5e-05	690433	43588459	43194656	12	43194656	12	43194656	*	Y	0.259843	3.90909
chr2:221248180:T:C	0.2351	T	C	0.2545	-0.0141	0.0119	36659	63137	0	0.6639	2	221248180	2	221248180	*	rs1432263	Y	222112900	rs1432263	T	C	0.2268	-0.0092	0.002	5.8e-06	691492	222112900	221248180	2	221248180	2	221248180	*	Y	-1.18487	-4.6
chr15:53205365:G:T	0.2564	T	G	0.064	-0.0234	0.0206	36659	63137	0	0.8538	15	53205365	15	53205365	*	rs8039214	D	53497562	rs8039214	T	G	0.06063	-0.0215	0.0037	3.8e-09	691189	53497562	53205365	15	53205365	15	53205365	*	D	-1.13592	-5.81081
chr14:34246040:G:A	0.9535	A	G	0.3539	-0.0006	0.0106	36659	63137	11.6	0.3338	14	34246040	14	34246040	*	rs12895108	R	34715246	rs12895108	A	G	0.3622	-0.0085	0.0018	2.4e-06	691799	34715246	34246040	14	34246040	14	34246040	*	R	-0.0566038	-4.72222
chr20:32314976:A:C	0.3734	A	C	0.6299	0.0094	0.0105	36659	63137	61.3	0.003978	20	32314976	20	32314976	*	rs6141670	M	30902779	rs6141670	A	C	0.607	0.0067	0.0018	0.00016	690896	30902779	32314976	20	32314976	20	32314976	*	M	0.895238	3.72222
chr16:89625890:A:G	0.02739	A	G	0.2919	-0.0249	0.0113	36659	63137	0	0.9701	16	89625890	16	89625890	*	rs164741	R	89692298	rs164741	A	G	0.3048	-0.0064	0.0018	0.00029	781873	89692298	89625890	16	89625890	16	89625890	*	R	-2.20354	-3.55556
chr14:88028231:A:G	0.6544	A	G	0.2385	0.0053	0.0119	36659	63137	10.2	0.3475	14	88028231	14	88028231	*	rs10151371	R	88494575	rs10151371	A	G	0.2463	-0.009	0.002	8.1e-06	689569	88494575	88028231	14	88028231	14	88028231	*	R	0.445378	-4.5
chr10:21368545:T:C	0.4026	T	C	0.8583	-0.0121	0.0144	36659	63137	14.4	0.3066	10	21368545	10	21368545	*	rs1556002	Y	21657474	rs1556002	T	C	0.8585	-0.012	0.0025	2.4e-06	685094	21657474	21368545	10	21368545	10	21368545	*	Y	-0.840278	-4.8
chr9:16610705:C:G	0.5759	C	G	0.0712	-0.0125	0.0223	36659	63137	0	0.489	9	16610705	9	16610705	*	rs7018877	S	16610703	rs7018877	C	G	0.05712	-0.0143	0.0039	0.00023	691751	16610703	16610705	9	16610705	9	16610705	*	S	-0.560538	-3.66667
chr5:87726533:C:T	0.9827	T	C	0.445	-0.0002	0.0102	36659	63137	0	0.7772	5	87726533	5	87726533	*	rs699554	Y	87022350	rs699554	T	C	0.4372	0.007	0.0017	5.3e-05	690342	87022350	87726533	5	87726533	5	87726533	*	Y	-0.0196078	4.11765
chr6:24944809:T:C	0.07534	T	C	0.8348	-0.0241	0.0136	36659	63137	0	0.8585	6	24944809	6	24944809	*	rs495157	Y	24945037	rs495157	T	C	0.8301	0.0106	0.0024	1.3e-05	536138	24945037	24944809	6	24944809	6	24944809	*	Y	-1.77206	4.41667
chr18:2758139:A:G	0.9824	A	G	0.7752	-0.0003	0.0123	36659	63137	19.2	0.2607	18	2758139	18	2758139	*	rs1442343	R	2758137	rs1442343	A	G	0.7763	0.0104	0.0021	4.9e-07	691676	2758137	2758139	18	2758139	18	2758139	*	R	-0.0243902	4.95238
chr8:59793326:C:T	0.4227	T	C	0.5476	-0.0081	0.0102	36659	63137	0	0.9904	8	59793326	8	59793326	*	rs7011502	Y	60705885	rs7011502	T	C	0.5623	0.0061	0.0017	0.00038	690663	60705885	59793326	8	59793326	8	59793326	*	Y	-0.794118	3.58824
chr4:51906818:T:C	0.1499	T	C	0.741	0.0168	0.0116	36659	63137	0	0.5563	4	51906818	4	51906818	*	rs6812882	Y	52772984	rs6812882	T	C	0.7288	-0.0113	0.0019	2.5e-09	690675	52772984	51906818	4	51906818	4	51906818	*	Y	1.44828	-5.94737
chr9:14455078:A:G	0.7638	A	G	0.5335	-0.003	0.0101	36659	63137	25.8	0.1978	9	14455078	9	14455078	*	rs7031064	R	14455076	rs7031064	A	G	0.5219	0.0108	0.0017	3.1e-10	691926	14455076	14455078	9	14455078	9	14455078	*	R	-0.29703	6.35294
chr5:78434525:T:C	0.9346	T	C	0.2586	0.001	0.0116	36659	63137	0	0.8455	5	78434525	5	78434525	*	rs7705718	Y	77730349	rs7705718	T	C	0.2567	0.0107	0.002	6.4e-08	689073	77730349	78434525	5	78434525	5	78434525	*	Y	0.0862069	5.35
chr18:1488321:T:C	0.2222	T	C	0.7028	-0.0135	0.011	36659	63137	0	0.8944	18	1488321	18	1488321	*	rs4327127	Y	1488322	rs4327127	T	C	0.6969	-0.0067	0.0019	0.00036	680506	1488322	1488321	18	1488321	18	1488321	*	Y	-1.22727	-3.52632
chr2:406981:T:C	0.9391	T	C	0.6987	0.0008	0.011	36659	63137	0	0.9158	2	406981	2	406981	*	rs4630798	Y	406981	rs4630798	T	C	0.699	-0.0167	0.0019	4.4e-19	686745	406981	406981	2	406981	2	406981	*	Y	0.0727273	-8.78947
chr18:65632947:C:T	0.964	T	C	0.1346	0.0007	0.0148	36659	63137	0	0.92	18	65632947	18	65632947	*	rs17075033	Y	63300183	rs17075033	T	C	0.1249	0.0152	0.0027	1.3e-08	692471	63300183	65632947	18	65632947	18	65632947	*	Y	0.0472973	5.62963
chr12:57908653:C:T	0.3457	T	C	0.4186	0.0097	0.0103	36659	63137	37.8	0.09743	12	57908653	12	57908653	*	rs4237845	Y	58302436	rs4237845	T	C	0.4476	0.0077	0.0017	1e-05	688888	58302436	57908653	12	57908653	12	57908653	*	Y	0.941748	4.52941
chr4:59434799:A:T	0.303	A	T	0.3748	-0.0108	0.0105	36659	63137	6.5	0.3817	4	59434799	4	59434799	*	rs11933116	W	60300517	rs11933116	A	T	0.3556	0.0069	0.0018	0.00013	680651	60300517	59434799	4	59434799	4	59434799	*	W	-1.02857	3.83333
chr7:69783234:A:C	0.3623	A	C	0.9524	-0.0215	0.0236	36659	63137	20.8	0.2456	7	69783234	7	69783234	*	rs11769738	M	69248220	rs11769738	A	C	0.94744	-0.0181	0.0038	1.9e-06	692284	69248220	69783234	7	69783234	7	69783234	*	M	-0.911017	-4.76316
chr1:174020533:T:C	0.2995	T	C	0.8825	0.0162	0.0156	36659	63137	0	0.8802	1	174020533	1	174020533	*	rs1321637	Y	173989671	rs1321637	T	C	0.8825	-0.0189	0.0027	3.5e-12	691923	173989671	174020533	1	174020533	1	174020533	*	Y	1.03846	-7
chr22:26938988:C:T	0.7791	T	C	0.7043	-0.0031	0.0112	36659	63137	0	0.6581	22	26938988	22	26938988	*	rs2097508	Y	27334951	rs2097508	T	C	0.7067	0.0069	0.0019	0.00034	682511	27334951	26938988	22	26938988	22	26938988	*	Y	-0.276786	3.63158
chr17:63746312:T:C	0.5343	T	C	0.7282	-0.0071	0.0113	36659	63137	0	0.8066	17	63746312	17	63746312	*	rs6504182	Y	61823672	rs6504182	T	C	0.7178	0.0132	0.0019	6.5e-12	692221	61823672	63746312	17	63746312	17	63746312	*	Y	-0.628319	6.94737
chr4:143002879:T:C	0.9948	T	C	0.2548	-0.0001	0.0117	36659	63137	48.1	0.03703	4	143002879	4	143002879	*	rs7663753	Y	143924032	rs7663753	T	C	0.2478	0.0094	0.002	2.9e-06	686682	143924032	143002879	4	143002879	4	143002879	*	Y	-0.00854701	4.7
chr3:17229408:T:C	0.07016	T	C	0.5349	0.0183	0.0101	36659	63137	34.9	0.1196	3	17229408	3	17229408	*	rs1375818	Y	17270900	rs1375818	T	C	0.5391	-0.0063	0.0017	0.00025	690395	17270900	17229408	3	17229408	3	17229408	*	Y	1.81188	-3.70588
chr8:33219665:C:T	0.3151	T	C	0.2637	-0.0115	0.0115	36659	63137	0	0.5288	8	33219665	8	33219665	*	rs4733411	Y	33077183	rs4733411	T	C	0.2564	-0.0072	0.002	0.00032	679370	33077183	33219665	8	33219665	8	33219665	*	Y	-1	-3.6
chr3:28495734:G:T	0.05859	T	G	0.2625	-0.0218	0.0115	36659	63137	0	0.5737	3	28495734	3	28495734	*	rs969443	K	28537225	rs969443	T	G	0.2605	0.0089	0.002	6.1e-06	689695	28537225	28495734	3	28495734	3	28495734	*	K	-1.89565	4.45
chr2:58599103:T:C	0.3389	T	C	0.7608	-0.0113	0.0118	36659	63137	0	0.8756	2	58599103	2	58599103	*	rs7595056	Y	58826238	rs7595056	T	C	0.7734	0.0164	0.002	1.3e-15	692041	58826238	58599103	2	58599103	2	58599103	*	Y	-0.957627	8.2
chr2:127084354:C:T	6.662e-16	T	C	0.1763	-0.1082	0.0134	36659	63137	0	0.7891	2	127084354	2	127084354	*	rs17014923	Y	127841930	rs17014923	T	C	0.1799	0.0013	0.0023	0.57	682042	127841930	127084354	2	127084354	2	127084354	*	Y	-8.07463	0.565217
chr3:45486642:T:A	0.4939	A	T	0.9386	-0.0153	0.0223	36659	63137	63.2	0.002425	3	45486642	3	45486642	*	rs4683118	W	45528134	rs4683118	A	T	0.9482	0.0141	0.004	0.00046	669413	45528134	45486642	3	45486642	3	45486642	*	W	-0.686099	3.525
chr10:11098743:G:T	0.04774	T	G	0.1527	0.0277	0.014	36659	63137	0	0.7382	10	11098743	10	11098743	*	rs7077611	K	11140706	rs7077611	T	G	0.1477	0.0106	0.0024	1.3e-05	686104	11140706	11098743	10	11098743	10	11098743	*	K	1.97857	4.41667
chr4:7317745:A:G	0.8508	A	G	0.4127	-0.002	0.0104	36659	63137	0	0.8932	4	7317745	4	7317745	*	rs2336114	R	7319472	rs2336114	A	G	0.4107	0.0072	0.0018	4.9e-05	678477	7319472	7317745	4	7317745	4	7317745	*	R	-0.192308	4
chr3:17314125:C:G	0.06382	C	G	0.5372	0.0187	0.0101	36659	63137	41.2	0.07395	3	17314125	3	17314125	*	rs283948	B	17355617	rs283948	C	G	0.542	-0.0063	0.0017	0.00023	691970	17355617	17314125	3	17314125	3	17314125	*	B	1.85149	-3.70588
chr8:34523304:C:G	0.1623	C	G	0.9601	-0.0357	0.0256	36659	63137	0	0.5391	8	34523304	8	34523304	*	rs4739579	B	34380822	rs4739579	C	G	0.96533	0.0202	0.0047	2e-05	676951	34380822	34523304	8	34523304	8	34523304	*	B	-1.39453	4.29787
chr6:141234364:A:G	0.1246	A	G	0.6237	0.016	0.0104	36659	63137	38.8	0.09052	6	141234364	6	141234364	*	rs17768206	R	141555501	rs17768206	A	G	0.6298	-0.0085	0.0018	1.7e-06	689706	141555501	141234364	6	141234364	6	141234364	*	R	1.53846	-4.72222
chr3:173703523:A:T	0.5867	A	T	0.8868	-0.0091	0.0167	36659	63137	0	0.5689	3	173703523	3	173703523	*	rs16829826	W	173421313	rs16829826	A	T	0.8809	0.0094	0.0027	0.00045	678062	173421313	173703523	3	173703523	3	173703523	*	W	-0.54491	3.48148
chr19:12831936:A:G	0.4417	A	G	0.7535	-0.009	0.0117	36659	63137	0	0.8407	19	12831936	19	12831936	*	rs10419408	R	12942750	rs10419408	A	G	0.7327	-0.0102	0.002	4e-07	674622	12942750	12831936	19	12831936	19	12831936	*	R	-0.769231	-5.1
chr15:43274057:C:T	0.7179	T	C	0.1034	0.006	0.0166	36659	63137	0	0.9791	15	43274057	15	43274057	*	rs570272	Y	43566255	rs570272	T	C	0.09659	-0.0131	0.0029	4.8e-06	691309	43566255	43274057	15	43274057	15	43274057	*	Y	0.361446	-4.51724
chr12:77822877:A:G	0.2265	A	G	0.6277	-0.0127	0.0105	36659	63137	0	0.6213	12	77822877	12	77822877	*	rs7958008	R	78216657	rs7958008	A	G	0.6218	-0.008	0.0018	6.2e-06	690937	78216657	77822877	12	77822877	12	77822877	*	R	-1.20952	-4.44444
chr18:42444982:A:C	0.8015	A	C	0.1983	0.0032	0.0128	36659	63137	68.7	0.0004076	18	42444982	18	42444982	*	rs346223	H	40024947	rs346223	A	C	0.1878	0.0155	0.0022	1.9e-12	692303	40024947	42444982	18	42444982	18	42444982	*	H	0.25	7.04545
chr20:32155193:G:T	0.9908	T	G	0.1212	-0.0002	0.0159	36659	63137	0	0.85	20	32155193	20	32155193	*	rs1205843	K	30742996	rs1205843	T	G	0.1395	-0.012	0.0026	2.7e-06	666488	30742996	32155193	20	32155193	20	32155193	*	K	-0.0125786	-4.61538
chr15:77536326:G:A	0.1853	A	G	0.7025	0.0146	0.011	36659	63137	0	0.4719	15	77536326	15	77536326	*	rs907388	R	77828668	rs907388	A	G	0.7166	0.0102	0.0019	1.1e-07	691546	77828668	77536326	15	77536326	15	77536326	*	R	1.32727	5.36842
chr15:66092016:T:G	0.5038	T	G	0.8579	0.0097	0.0145	36390	62462	0	0.8762	15	66092016	15	66092016	*	rs16949434	D	66384354	rs16949434	T	G	0.8663	-0.0134	0.0026	4.3e-07	657149	66384354	66092016	15	66092016	15	66092016	*	D	0.668966	-5.15385
chr4:114208390:A:C	0.2198	A	C	0.5741	0.0126	0.0102	36659	63137	14.1	0.3094	4	114208390	4	114208390	*	rs1603615	M	115129546	rs1603615	A	C	0.5627	0.0098	0.0017	1.4e-08	690638	115129546	114208390	4	114208390	4	114208390	*	M	1.23529	5.76471
chr13:38271878:G:A	0.6135	A	G	0.914	-0.0095	0.0189	36659	63137	0	0.6876	13	38271878	13	38271878	*	rs589679	R	38846015	rs589679	A	G	0.9216	0.0129	0.0032	6.8e-05	679629	38846015	38271878	13	38271878	13	38271878	*	R	-0.502646	4.03125
chr2:141776396:G:A	0.04048	A	G	0.5886	0.0212	0.0103	36659	63137	0	0.8026	2	141776396	2	141776396	*	rs7598314	R	142533965	rs7598314	A	G	0.6022	-0.0075	0.0018	2.4e-05	684678	142533965	141776396	2	141776396	2	141776396	*	R	2.05825	-4.16667
chr6:119699357:G:A	0.2572	A	G	0.1978	-0.0143	0.0126	36659	63137	25	0.2054	6	119699357	6	119699357	*	rs9285434	V	120020514	rs9285434	A	G	0.1998	0.0109	0.0021	3.2e-07	692084	120020514	119699357	6	119699357	6	119699357	*	V	-1.13492	5.19048
chr10:117075480:C:T	0.6729	T	C	0.8338	0.0058	0.0137	36659	63137	0	0.581	10	117075480	10	117075480	*	rs4752028	Y	118834991	rs4752028	T	C	0.8285	-0.0142	0.0023	1.1e-09	687280	118834991	117075480	10	117075480	10	117075480	*	Y	0.423358	-6.17391
chr3:82483417:T:C	0.8771	T	C	0.661	0.0016	0.0106	36659	63137	0	0.4705	3	82483417	3	82483417	*	rs9850466	Y	82532568	rs9850466	T	C	0.6647	0.0116	0.0018	1.7e-10	692469	82532568	82483417	3	82483417	3	82483417	*	Y	0.150943	6.44444
chr5:72388058:G:A	0.8964	A	G	0.2894	-0.0015	0.0112	36659	63137	0	0.5501	5	72388058	5	72388058	*	rs9293289	R	71683885	rs9293289	A	G	0.277	0.0079	0.0019	4.1e-05	685687	71683885	72388058	5	72388058	5	72388058	*	R	-0.133929	4.15789
chr6:125760173:G:T	0.1181	T	G	0.5963	0.0161	0.0103	36659	63137	35.1	0.1176	6	125760173	6	125760173	*	rs3734637	K	126081319	rs3734637	T	G	0.6019	0.0079	0.0018	7.5e-06	689005	126081319	125760173	6	125760173	6	125760173	*	K	1.56311	4.38889
chr2:35240678:G:A	2.192e-05	A	G	0.2093	-0.0525	0.0124	36659	63137	14.8	0.3034	2	35240678	2	35240678	*	rs12712425	R	35465744	rs12712425	A	G	0.2145	-0.0115	0.0021	2.5e-08	690968	35465744	35240678	2	35240678	2	35240678	*	R	-4.23387	-5.47619
chr12:28041898:C:T	0.4371	T	C	0.2635	0.0088	0.0114	36659	63137	10.6	0.3429	12	28041898	12	28041898	*	rs10843075	Y	28194831	rs10843075	T	C	0.2748	0.0083	0.0019	1.6e-05	691919	28194831	28041898	12	28041898	12	28041898	*	Y	0.77193	4.36842
chr11:29134283:C:T	0.6899	T	C	0.145	0.0057	0.0142	36659	63137	0	0.5335	11	29134283	11	29134283	*	rs10160490	H	29155830	rs10160490	T	C	0.1349	-0.0148	0.0025	3.7e-09	692585	29155830	29134283	11	29134283	11	29134283	*	H	0.401408	-5.92
chr2:24767213:A:G	0.3382	A	G	0.7333	-0.0109	0.0114	36659	63137	0	0.6672	2	24767213	2	24767213	*	rs11892043	R	24990082	rs11892043	A	G	0.7315	0.0208	0.0019	2e-27	691701	24990082	24767213	2	24767213	2	24767213	*	R	-0.95614	10.9474
chr3:118345285:T:C	0.02726	T	C	0.5222	0.0225	0.0102	36659	63137	14	0.3106	3	118345285	3	118345285	*	rs11720114	Y	118064132	rs11720114	T	C	0.5277	0.0094	0.0017	4.6e-08	692392	118064132	118345285	3	118345285	3	118345285	*	Y	2.20588	5.52941
chr4:112357450:C:T	0.3139	T	C	0.3276	-0.0109	0.0108	36659	63137	37.6	0.09906	4	112357450	4	112357450	*	rs2074386	Y	113278606	rs2074386	T	C	0.3156	0.0092	0.0019	7.2e-07	691108	113278606	112357450	4	112357450	4	112357450	*	Y	-1.00926	4.84211
chr7:111472797:C:T	0.8055	T	C	0.7178	-0.0028	0.0113	36659	63137	0	0.7299	7	111472797	7	111472797	*	rs12671676	Y	111112853	rs12671676	T	C	0.7263	-0.0077	0.0019	4.4e-05	752651	111112853	111472797	7	111472797	7	111472797	*	Y	-0.247788	-4.05263
chr6:118313916:C:G	0.9655	C	G	0.5128	0.0004	0.0101	36659	63137	0	0.9733	6	118313916	6	118313916	*	rs1572226	S	118635079	rs1572226	C	G	0.4929	-0.0058	0.0016	0.00034	787112	118635079	118313916	6	118313916	6	118313916	*	S	0.039604	-3.625
chr4:114249520:C:T	0.98	T	C	0.7139	-0.0003	0.0113	36659	63137	0	0.4998	4	114249520	4	114249520	*	rs1391184	Y	115170676	rs1391184	T	C	0.7275	-0.0082	0.0019	2.3e-05	690967	115170676	114249520	4	114249520	4	114249520	*	Y	-0.0265487	-4.31579
chr8:32531663:A:T	0.03427	A	T	0.9159	0.0388	0.0183	36659	63137	0	0.7726	8	32531663	8	32531663	*	rs13264962	W	32389180	rs13264962	A	T	0.91826	-0.0137	0.0031	1.2e-05	677190	32389180	32531663	8	32531663	8	32531663	*	W	2.12022	-4.41935
chr13:56210663:T:C	0.6503	T	C	0.3255	0.0049	0.0108	36659	63137	0	0.8883	13	56210663	13	56210663	*	rs1355639	Y	56784797	rs1355639	T	C	0.3459	0.0084	0.0018	3.2e-06	691867	56784797	56210663	13	56210663	13	56210663	*	Y	0.453704	4.66667
chr9:14387241:A:T	0.625	A	T	0.2535	-0.0059	0.012	36659	63137	10.9	0.3405	9	14387241	9	14387241	*	rs1013944	W	14387240	rs1013944	A	T	0.2335	0.0072	0.0021	0.00047	691429	14387240	14387241	9	14387241	9	14387241	*	W	-0.491667	3.42857
chr15:73827029:A:G	0.7671	A	G	0.5077	-0.003	0.0101	36659	63137	0	0.6927	15	73827029	15	73827029	*	rs7181093	R	74119370	rs7181093	A	G	0.5031	0.0063	0.0017	0.00024	685910	74119370	73827029	15	73827029	15	73827029	*	R	-0.29703	3.70588
chr11:85494379:G:C	0.3336	C	G	0.9	0.0167	0.0172	36659	63137	8.1	0.3664	11	85494379	11	85494379	*	rs286525	S	85205423	rs286525	C	G	0.91259	0.0127	0.0029	1.6e-05	680434	85205423	85494379	11	85494379	11	85494379	*	S	0.97093	4.37931
chr3:5915268:G:A	0.659	A	G	0.4951	0.0045	0.0101	36659	63137	0	0.8623	3	5915268	3	5915268	*	rs6766080	R	5956955	rs6766080	A	G	0.4893	0.0072	0.0017	3.3e-05	686202	5956955	5915268	3	5915268	3	5915268	*	R	0.445545	4.23529
chr11:130860649:G:A	0.4231	A	G	0.4162	-0.0083	0.0104	36659	63137	0	0.7545	11	130860649	11	130860649	*	rs12279359	R	130730544	rs12279359	A	G	0.4276	0.0099	0.0018	1.5e-08	683445	130730544	130860649	11	130860649	11	130860649	*	R	-0.798077	5.5
chr21:45161719:A:G	0.8219	A	G	0.4215	-0.0023	0.0103	36659	63137	27.6	0.1813	21	45161719	21	45161719	*	rs386762	R	46581634	rs386762	A	G	0.4054	-0.014	0.0019	2.5e-13	536496	46581634	45161719	21	45161719	21	45161719	*	R	-0.223301	-7.36842
chr8:75827708:T:A	0.5901	A	T	0.697	0.0059	0.011	36659	63137	0	0.8272	8	75827708	8	75827708	*	rs2920932	W	76739943	rs2920932	A	T	0.6983	0.0208	0.0021	1.3e-23	505441	76739943	75827708	8	75827708	8	75827708	*	W	0.536364	9.90476
chr12:17734244:G:A	0.7951	A	G	0.5358	0.0026	0.0101	36659	63137	0	0.5709	12	17734244	12	17734244	*	rs4073224	R	17887178	rs4073224	A	G	0.5276	-0.0065	0.0017	0.00017	690984	17887178	17734244	12	17734244	12	17734244	*	R	0.257426	-3.82353
chr4:38551665:A:G	0.01993	A	G	0.71	-0.0262	0.0113	36659	63137	0	0.7765	4	38551665	4	38551665	*	rs13119129	R	38553286	rs13119129	A	G	0.7173	-0.0074	0.002	0.00016	668965	38553286	38551665	4	38551665	4	38551665	*	R	-2.31858	-3.7
chr8:75842699:T:C	0.1431	T	C	0.3255	0.0158	0.0108	36659	63137	0	0.5788	8	75842699	8	75842699	*	rs2977332	B	76754934	rs2977332	T	C	0.3269	0.0119	0.0018	9.3e-11	691917	76754934	75842699	8	75842699	8	75842699	*	B	1.46296	6.61111
chr17:2122250:G:C	0.117	C	G	0.2874	-0.0174	0.0111	36659	63137	0	0.6574	17	2122250	17	2122250	*	rs2172593	S	2025544	rs2172593	C	G	0.2901	0.0072	0.0019	0.00017	690584	2025544	2122250	17	2122250	17	2122250	*	S	-1.56757	3.78947
chr2:46663155:A:G	0.7173	A	G	0.7787	-0.0044	0.0122	36659	63137	35.7	0.1134	2	46663155	2	46663155	*	rs17035465	R	46890294	rs17035465	A	G	0.7833	0.0136	0.0021	7.2e-11	685384	46890294	46663155	2	46663155	2	46663155	*	R	-0.360656	6.47619
chr15:47441664:A:T	0.711	A	T	0.7621	0.0044	0.0118	36659	63137	25.1	0.2051	15	47441664	15	47441664	*	rs16959502	W	47733861	rs16959502	A	T	0.7614	-0.0093	0.002	3.8e-06	685176	47733861	47441664	15	47441664	15	47441664	*	W	0.372881	-4.65
chr8:80517657:A:C	0.2721	A	C	0.7884	0.0137	0.0125	36659	63137	0	0.6616	8	80517657	8	80517657	*	rs10504722	M	81429892	rs10504722	A	C	0.7911	0.0138	0.0021	2.3e-11	792824	81429892	80517657	8	80517657	8	80517657	*	M	1.096	6.57143
chr3:183868217:C:T	0.003193	T	C	0.6674	-0.0314	0.0107	36659	63137	0	0.95	3	183868217	3	183868217	*	rs3749446	Y	183586005	rs3749446	T	C	0.6628	-0.0087	0.0017	3e-07	794795	183586005	183868217	3	183868217	3	183868217	*	Y	-2.93458	-5.11765
chr12:113602864:G:A	0.1043	A	G	0.0993	-0.0275	0.017	36659	63137	24.5	0.2105	12	113602864	12	113602864	*	rs10507240	R	114040669	rs10507240	A	G	0.09805	0.0125	0.0028	9.2e-06	690322	114040669	113602864	12	113602864	12	113602864	*	R	-1.61765	4.46429
chr20:24975425:T:G	0.5556	T	G	0.8734	0.009	0.0153	36659	63137	0	0.9409	20	24975425	20	24975425	*	rs6132778	K	24956061	rs6132778	T	G	0.8752	-0.0139	0.0028	1.1e-06	529265	24956061	24975425	20	24975425	20	24975425	*	K	0.588235	-4.96429
chr1:191142543:A:T	0.04826	A	T	0.7138	-0.0222	0.0112	36659	63137	36.8	0.1051	1	191142543	1	191142543	*	rs7538510	W	191111673	rs7538510	A	T	0.7228	0.0086	0.0019	9.8e-06	685525	191111673	191142543	1	191142543	1	191142543	*	W	-1.98214	4.52632
chr14:72934943:A:C	0.3471	A	C	0.795	-0.0117	0.0125	36659	63137	0	0.6183	14	72934943	14	72934943	*	rs12435700	M	73401651	rs12435700	A	C	0.801	-0.0121	0.0022	2.6e-08	692050	73401651	72934943	14	72934943	14	72934943	*	M	-0.936	-5.5
chr2:146699420:C:T	0.1521	T	C	0.3933	0.0147	0.0103	36659	63137	24	0.2146	2	146699420	2	146699420	*	rs6430130	Y	147456988	rs6430130	T	C	0.3789	-0.0066	0.0018	0.00018	692570	147456988	146699420	2	146699420	2	146699420	*	Y	1.42718	-3.66667
chr1:197246543:T:C	0.005667	T	C	0.7948	0.0345	0.0125	36659	63137	26.1	0.1952	1	197246543	1	197246543	*	rs1582118	Y	197215673	rs1582118	T	C	0.778	-0.0089	0.0021	2.3e-05	691584	197215673	197246543	1	197246543	1	197246543	*	Y	2.76	-4.2381
chr15:39947727:A:G	0.7953	A	G	0.8878	0.0042	0.016	36659	63137	0	0.6889	15	39947727	15	39947727	*	rs17720451	R	40239928	rs17720451	A	G	0.882	0.0098	0.0028	0.00038	690274	40239928	39947727	15	39947727	15	39947727	*	R	0.2625	3.5
chr1:11835618:A:G	0.1119	A	G	0.8505	-0.0225	0.0141	36659	63137	0	0.499	1	11835618	1	11835618	*	rs17037452	R	11895675	rs17037452	A	G	0.8416	-0.0103	0.0024	1.9e-05	691926	11895675	11835618	1	11835618	1	11835618	*	R	-1.59574	-4.29167
chr6:113631064:T:C	0.9673	T	C	0.4491	0.0004	0.0102	36659	63137	2.2	0.4213	6	113631064	6	113631064	*	rs6941322	Y	113952266	rs6941322	T	C	0.4459	0.0074	0.0017	2.5e-05	678442	113952266	113631064	6	113631064	6	113631064	*	Y	0.0392157	4.35294
chr1:2589991:C:T	0.4853	T	C	0.1913	-0.009	0.0129	36390	62462	6.7	0.3801	1	2589991	1	2589991	*	rs10910097	Y	2521430	rs10910097	T	C	0.1956	0.0086	0.0022	7.6e-05	691696	2521430	2589991	1	2589991	1	2589991	*	Y	-0.697674	3.90909
chr1:45782973:C:T	0.9535	T	C	0.4441	-0.0006	0.0102	36659	63137	0	0.708	1	45782973	1	45782973	*	rs4626927	Y	46248645	rs4626927	T	C	0.4394	0.0094	0.0016	8.8e-09	793293	46248645	45782973	1	45782973	1	45782973	*	Y	-0.0588235	5.875
chr11:43840582:A:G	0.6532	A	G	0.6124	-0.0047	0.0105	36659	63137	0	0.8413	11	43840582	11	43840582	*	rs4755215	R	43862132	rs4755215	A	G	0.6005	0.0106	0.0019	2.4e-08	527529	43862132	43840582	11	43840582	11	43840582	*	R	-0.447619	5.57895
chr6:51547544:T:C	0.05505	T	C	0.7903	0.0238	0.0124	36659	63137	12.6	0.3245	6	51547544	6	51547544	*	rs12201088	Y	51412342	rs12201088	T	C	0.795	0.0079	0.0021	0.00016	689125	51412342	51547544	6	51547544	6	51547544	*	Y	1.91935	3.7619
chr11:45335982:T:C	0.5966	T	C	0.1777	-0.0071	0.0133	36659	63137	35.7	0.1133	11	45335982	11	45335982	*	rs7925771	Y	45357533	rs7925771	T	C	0.1686	-0.0123	0.0023	1.4e-07	688682	45357533	45335982	11	45335982	11	45335982	*	Y	-0.533835	-5.34783
chr2:35204720:G:T	8.104e-06	T	G	0.5513	-0.0453	0.0101	36659	63137	0	0.9389	2	35204720	2	35204720	*	rs10176093	K	35429786	rs10176093	T	G	0.5541	-0.0122	0.0017	1.8e-12	685613	35429786	35204720	2	35204720	2	35204720	*	K	-4.48515	-7.17647
chr3:153468492:A:G	0.8626	A	G	0.5394	-0.0018	0.0102	36659	63137	41.8	0.07058	3	153468492	3	153468492	*	rs6782397	R	153186281	rs6782397	A	G	0.5337	-0.007	0.0017	5.1e-05	684854	153186281	153468492	3	153468492	3	153468492	*	R	-0.176471	-4.11765
chr15:67621078:C:T	0.7425	T	C	0.0916	0.0057	0.0175	36659	63137	0	0.823	15	67621078	15	67621078	*	rs7170143	Y	67913416	rs7170143	T	C	0.09015	0.0119	0.0031	0.00011	690710	67913416	67621078	15	67621078	15	67621078	*	Y	0.325714	3.83871
chr8:10197418:G:T	0.1444	T	G	0.3962	-0.0151	0.0103	36390	62462	0	0.7021	8	10197418	8	10197418	*	rs4448276	K	10054928	rs4448276	T	G	0.4194	0.0085	0.0018	2.2e-06	682661	10054928	10197418	8	10197418	8	10197418	*	K	-1.46602	4.72222
chr11:46763147:A:C	0.00877	A	C	0.9179	-0.0478	0.0182	36659	63137	0	0.6937	11	46763147	11	46763147	*	rs7928445	M	46784697	rs7928445	A	C	0.90686	-0.0163	0.0029	1.2e-08	793144	46784697	46763147	11	46763147	11	46763147	*	M	-2.62637	-5.62069
chr6:25089987:T:G	0.9278	T	G	0.7596	-0.0011	0.0118	36659	63137	0	0.508	6	25089987	6	25089987	*	rs6928763	K	25090215	rs6928763	T	G	0.7382	0.0073	0.002	0.00023	678031	25090215	25089987	6	25089987	6	25089987	*	K	-0.0932203	3.65
chr2:147068949:A:G	0.9731	A	G	0.858	0.0005	0.0144	36659	63137	0	0.9723	2	147068949	2	147068949	*	rs6726059	R	147826517	rs6726059	A	G	0.8632	-0.0138	0.0025	3.2e-08	688195	147826517	147068949	2	147068949	2	147068949	*	R	0.0347222	-5.52
chr8:61301934:T:C	0.4231	T	C	0.4949	0.0082	0.0102	36659	63137	0	0.903	8	61301934	8	61301934	*	rs2919303	Y	62214493	rs2919303	T	C	0.4825	-0.0063	0.0017	0.00025	686289	62214493	61301934	8	61301934	8	61301934	*	Y	0.803922	-3.70588
chr16:89231456:C:T	0.7813	T	C	0.0374	0.0078	0.0279	36390	62462	7	0.3772	16	89231456	16	89231456	*	rs4785629	Y	89297864	rs4785629	T	C	0.04075	-0.0225	0.0043	1.9e-07	690928	89297864	89231456	16	89231456	16	89231456	*	Y	0.27957	-5.23256
chr4:32187413:T:C	0.8568	T	C	0.5833	0.0019	0.0103	36659	63137	0	0.569	4	32187413	4	32187413	*	rs12506815	Y	32189035	rs12506815	T	C	0.5757	-0.0061	0.0017	0.00048	690598	32189035	32187413	4	32187413	4	32187413	*	Y	0.184466	-3.58824
chr5:88251742:T:C	0.391	T	C	0.249	0.0101	0.0118	36659	63137	5.8	0.3881	5	88251742	5	88251742	*	rs390856	Y	87547559	rs390856	T	C	0.2475	0.0087	0.002	1.3e-05	684900	87547559	88251742	5	88251742	5	88251742	*	Y	0.855932	4.35
chr22:46385544:C:A	0.5745	A	C	0.0881	0.01	0.0178	36659	63137	0	0.6138	22	46385544	22	46385544	*	rs11090871	M	46781441	rs11090871	A	C	0.09162	0.0113	0.003	0.00018	691681	46781441	46385544	22	46385544	22	46385544	*	M	0.561798	3.76667
chr19:18613505:C:A	0.8919	A	C	0.4617	0.0014	0.0103	36659	63137	39.9	0.08249	19	18613505	19	18613505	*	rs1862644	M	18724315	rs1862644	A	C	0.4696	-0.0089	0.0018	4e-07	680042	18724315	18613505	19	18613505	19	18613505	*	M	0.135922	-4.94444
chr19:18613505:C:A	0.8919	A	C	0.4617	0.0014	0.0103	36659	63137	39.9	0.08249	19	18613505	19	18613505	*	rs879765784	S	18724315	rs1862644	A	C	0.4696	-0.0089	0.0018	4e-07	680042	18724315	18613505	19	18613505	19	18613505	*	S	0.135922	-4.94444
chr1:98853074:A:G	0.6684	A	G	0.7927	0.0053	0.0124	36659	63137	18.7	0.2658	1	98853074	1	98853074	*	rs6667339	R	99318630	rs6667339	A	G	0.7823	0.0078	0.0021	0.0002	691433	99318630	98853074	1	98853074	1	98853074	*	R	0.427419	3.71429
chr8:72892155:T:C	0.7742	T	C	0.6721	0.0031	0.0108	36659	63137	0.6	0.4349	8	72892155	8	72892155	*	rs7341626	Y	73804390	rs7341626	T	C	0.6762	-0.0074	0.0019	7.6e-05	677103	73804390	72892155	8	72892155	8	72892155	*	Y	0.287037	-3.89474
chr6:160261186:A:G	0.9024	A	G	0.8797	0.0019	0.0154	36659	63137	27.9	0.1794	6	160261186	6	160261186	*	rs3127572	R	160682218	rs3127572	A	G	0.8723	0.0088	0.0025	0.0005	689748	160682218	160261186	6	160261186	6	160261186	*	R	0.123377	3.52
chr12:23915522:C:G	0.5267	C	G	0.8491	-0.009	0.0141	36659	63137	0	0.7823	12	23915522	12	23915522	*	rs7298352	S	24068456	rs7298352	C	G	0.8661	-0.0181	0.0026	1.4e-12	685261	24068456	23915522	12	23915522	12	23915522	*	S	-0.638298	-6.96154
chr4:99353592:A:G	0.2271	A	G	0.9114	-0.0217	0.0179	36659	63137	0	0.8732	4	99353592	4	99353592	*	rs11499823	R	100274749	rs11499823	A	G	0.8987	-0.0126	0.0029	1.3e-05	680048	100274749	99353592	4	99353592	4	99353592	*	R	-1.21229	-4.34483
chr20:39532105:A:C	0.5641	A	C	0.5649	-0.0059	0.0102	36659	63137	40.6	0.07797	20	39532105	20	39532105	*	rs6028492	M	38160748	rs6028492	A	C	0.5705	-0.0061	0.0017	0.00045	685117	38160748	39532105	20	39532105	20	39532105	*	M	-0.578431	-3.58824
chr14:93379321:G:T	0.1147	T	G	0.6123	-0.0167	0.0106	36390	62462	0	0.9334	14	93379321	14	93379321	*	rs1503962	K	93845667	rs1503962	T	G	0.6097	0.0143	0.0018	9.8e-16	689189	93845667	93379321	14	93379321	14	93379321	*	K	-1.57547	7.94444
chr4:135191919:G:C	0.8003	C	G	0.5194	0.0025	0.0101	36659	63137	3.6	0.4088	4	135191919	4	135191919	*	rs964488	S	136113074	rs964488	C	G	0.528	0.0072	0.0017	2.6e-05	689734	136113074	135191919	4	135191919	4	135191919	*	S	0.247525	4.23529
chr5:140298628:A:G	0.0004243	A	G	0.5299	-0.0359	0.0102	36659	63137	0	0.6966	5	140298628	5	140298628	*	rs1529693	R	139678213	rs1529693	A	G	0.5398	0.0084	0.0017	1.1e-06	688466	139678213	140298628	5	140298628	5	140298628	*	R	-3.51961	4.94118
chr2:172030703:C:A	0.2135	A	C	0.6007	0.0129	0.0103	36659	63137	0	0.4921	2	172030703	2	172030703	*	rs12052246	M	172895606	rs12052246	A	C	0.6036	0.0099	0.0018	1.6e-08	689375	172895606	172030703	2	172030703	2	172030703	*	M	1.25243	5.5
chr5:108193250:G:C	0.2271	C	G	0.1861	0.0156	0.0129	36659	63137	0	0.6061	5	108193250	5	108193250	*	rs34414	S	107528951	rs34414	C	G	0.1945	-0.0214	0.0022	3e-23	692225	107528951	108193250	5	108193250	5	108193250	*	S	1.2093	-9.72727
chr9:94682694:T:C	0.9669	T	C	0.9093	-0.0007	0.0176	36659	63137	0	0.5938	9	94682694	9	94682694	*	rs6479563	Y	97444976	rs6479563	T	C	0.90453	0.011	0.003	0.00026	690870	97444976	94682694	9	94682694	9	94682694	*	Y	-0.0397727	3.66667
chr17:37179901:C:T	0.1023	T	C	0.3205	0.0176	0.0108	36390	62462	0	0.8026	17	37179901	17	37179901	*	rs7221404	Y	35536842	rs7221404	T	C	0.3196	0.0093	0.0019	5.5e-07	691242	35536842	37179901	17	37179901	17	37179901	*	Y	1.62963	4.89474
chr8:131859361:A:G	0.9384	A	G	0.9231	0.0015	0.0189	36659	63137	9.1	0.3575	8	131859361	8	131859361	*	rs11997238	R	132871608	rs11997238	A	G	0.91546	-0.0179	0.0031	7.9e-09	690554	132871608	131859361	8	131859361	8	131859361	*	R	0.0793651	-5.77419
chr8:111395913:G:C	0.8318	C	G	0.5531	-0.0022	0.0102	36659	63137	0	0.7568	8	111395913	8	111395913	*	rs10505162	S	112408142	rs10505162	C	G	0.5465	0.008	0.0017	4e-06	692508	112408142	111395913	8	111395913	8	111395913	*	S	-0.215686	4.70588
chr18:29743379:C:A	0.3769	A	C	0.6294	0.0093	0.0105	36659	63137	0	0.878	18	29743379	18	29743379	*	rs7241965	M	27323344	rs7241965	A	C	0.6491	-0.0075	0.0018	3.5e-05	686793	27323344	29743379	18	29743379	18	29743379	*	M	0.885714	-4.16667
chr5:123665250:G:C	0.9245	C	G	0.1289	-0.0014	0.015	36659	63137	0.8	0.4331	5	123665250	5	123665250	*	rs17418141	S	123000944	rs17418141	C	G	0.1379	-0.0098	0.0025	8.2e-05	688871	123000944	123665250	5	123665250	5	123665250	*	S	-0.0933333	-3.92
chr1:64318205:G:C	0.03157	C	G	0.3141	-0.0235	0.0109	36659	63137	24.8	0.2079	1	64318205	1	64318205	*	rs11578753	S	64783888	rs11578753	C	G	0.3268	-0.0072	0.0018	8.9e-05	687576	64783888	64318205	1	64318205	1	64318205	*	S	-2.15596	-4
chr3:49614715:T:C	0.9548	T	C	0.179	-0.0007	0.0131	36659	63137	12.1	0.3287	3	49614715	3	49614715	*	rs1352889	Y	49652148	rs1352889	T	C	0.1797	0.0141	0.0023	5.1e-10	680765	49652148	49614715	3	49614715	3	49614715	*	Y	-0.0534351	6.13043
chr22:37675036:G:A	0.7595	A	G	0.3525	0.0033	0.0106	36659	63137	43.6	0.05941	22	37675036	22	37675036	*	rs4820294	R	38071043	rs4820294	A	G	0.3436	0.008	0.0018	1.4e-05	691920	38071043	37675036	22	37675036	22	37675036	*	R	0.311321	4.44444
chr5:63375967:C:A	0.3013	A	C	0.2943	-0.0115	0.0111	36659	63137	0	0.9972	5	63375967	5	63375967	*	rs13163781	H	62671794	rs13163781	A	C	0.3146	0.0098	0.0019	1.6e-07	689448	62671794	63375967	5	63375967	5	63375967	*	H	-1.03604	5.15789
chr20:1419341:C:G	0.1604	C	G	0.5321	-0.0142	0.0101	36659	63137	39	0.08862	20	1419341	20	1419341	*	rs2144543	S	1399985	rs2144543	C	G	0.5183	0.0092	0.0017	9.3e-08	686257	1399985	1419341	20	1419341	20	1419341	*	S	-1.40594	5.41176
chr2:105073439:T:C	0.6109	T	C	0.6018	0.0053	0.0104	36659	63137	47.8	0.03819	2	105073439	2	105073439	*	rs12104434	H	105689897	rs12104434	T	C	0.5916	-0.0065	0.0017	0.00018	687153	105689897	105073439	2	105073439	2	105073439	*	H	0.509615	-3.82353
chr1:92214814:A:G	0.9853	A	G	0.5542	-0.0002	0.0101	36659	63137	1.6	0.4268	1	92214814	1	92214814	*	rs3131820	R	92680371	rs3131820	A	G	0.5558	0.0079	0.0016	1.7e-06	793106	92680371	92214814	1	92214814	1	92214814	*	R	-0.019802	4.9375
chr10:104708095:A:G	0.2544	A	G	0.5407	0.0116	0.0102	36659	63137	43.8	0.05842	10	104708095	10	104708095	*	rs3896224	V	106467853	rs3896224	A	G	0.5888	0.0079	0.0018	7.4e-06	678934	106467853	104708095	10	104708095	10	104708095	*	V	1.13725	4.38889
chr4:179258865:T:A	0.8291	A	T	0.6088	0.0023	0.0105	36659	63137	0	0.7591	4	179258865	4	179258865	*	rs10030413	W	180180019	rs10030413	A	T	0.602	-0.0105	0.0019	5.2e-08	528155	180180019	179258865	4	179258865	4	179258865	*	W	0.219048	-5.52632
chr2:218576705:T:C	0.1296	T	C	0.4066	-0.0158	0.0104	36659	63137	0	0.5728	2	218576705	2	218576705	*	rs647990	Y	219441428	rs647990	T	C	0.3958	0.0111	0.0017	2e-10	692248	219441428	218576705	2	218576705	2	218576705	*	Y	-1.51923	6.52941
chr9:15585049:C:T	0.5653	T	C	0.4939	0.0058	0.0101	36659	63137	0	0.9631	9	15585049	9	15585049	*	rs276454	Y	15585047	rs276454	T	C	0.4823	-0.0163	0.0017	4.3e-21	688098	15585047	15585049	9	15585049	9	15585049	*	Y	0.574257	-9.58824
chr4:59399317:C:T	0.1022	T	C	0.6447	0.0174	0.0107	36659	63137	0	0.5023	4	59399317	4	59399317	*	rs6829429	Y	60265035	rs6829429	T	C	0.6534	-0.0086	0.0018	3e-06	675093	60265035	59399317	4	59399317	4	59399317	*	Y	1.62617	-4.77778
chr20:21098378:T:C	0.3792	T	C	0.8719	-0.0133	0.0151	36659	63137	0	0.7771	20	21098378	20	21098378	*	rs6132399	Y	21079019	rs6132399	T	C	0.8807	-0.0106	0.0027	8.4e-05	691321	21079019	21098378	20	21098378	20	21098378	*	Y	-0.880795	-3.92593
chr12:48793667:G:A	0.371	A	G	0.6069	-0.0097	0.0108	36659	63137	0	0.6206	12	48793667	12	48793667	*	rs2446990	R	49187450	rs2446990	A	G	0.6217	0.0071	0.0018	7.9e-05	689716	49187450	48793667	12	48793667	12	48793667	*	R	-0.898148	3.94444
chr5:55649148:G:C	0.4067	C	G	0.6567	-0.0088	0.0106	36659	63137	0	0.4602	5	55649148	5	55649148	*	rs11738633	S	54944976	rs11738633	C	G	0.6673	0.0073	0.0018	6.7e-05	692521	54944976	55649148	5	55649148	5	55649148	*	S	-0.830189	4.05556
chr17:43134805:T:G	0.2812	T	G	0.6685	-0.0115	0.0107	36659	63137	0	0.9738	17	43134805	17	43134805	*	rs2175957	K	41286822	rs2175957	T	G	0.6752	0.0073	0.0018	6.6e-05	692261	41286822	43134805	17	43134805	17	43134805	*	K	-1.07477	4.05556
chr18:25458254:T:G	0.1485	T	G	0.3896	0.0151	0.0104	36659	63137	0	0.9315	18	25458254	18	25458254	*	rs4800216	K	23038218	rs4800216	T	G	0.38	-0.0076	0.0018	1.8e-05	686622	23038218	25458254	18	25458254	18	25458254	*	K	1.45192	-4.22222
chr11:57115794:A:G	0.5524	A	G	0.8076	0.0076	0.0127	36659	63137	0	0.8346	11	57115794	11	57115794	*	rs1941043	R	56883268	rs1941043	A	G	0.8019	0.0117	0.0022	1.3e-07	687921	56883268	57115794	11	57115794	11	57115794	*	R	0.598425	5.31818
chr5:168859585:T:C	0.02845	T	C	0.7293	-0.025	0.0114	36659	63137	17.7	0.2747	5	168859585	5	168859585	*	rs7736650	Y	168286590	rs7736650	T	C	0.7259	-0.0076	0.0019	8.8e-05	689199	168286590	168859585	5	168859585	5	168859585	*	Y	-2.19298	-4
chr4:172433832:C:T	0.6901	T	C	0.8723	-0.0062	0.0157	36659	63137	0	0.7239	4	172433832	4	172433832	*	rs335970	H	173354983	rs335970	T	C	0.8766	0.0101	0.0027	0.00015	690504	173354983	172433832	4	172433832	4	172433832	*	H	-0.394904	3.74074
chr11:35079949:C:T	0.4413	T	C	0.135	0.0114	0.0148	36659	63137	0	0.6421	11	35079949	11	35079949	*	rs353610	Y	35101496	rs353610	T	C	0.1304	0.0099	0.0025	0.0001	689226	35101496	35079949	11	35079949	11	35079949	*	Y	0.77027	3.96
chr6:109361318:T:C	0.5712	T	C	0.6569	-0.006	0.0107	36659	63137	15.6	0.2956	6	109361318	6	109361318	*	rs11153175	Y	109682521	rs11153175	T	C	0.6684	0.007	0.0017	5e-05	795132	109682521	109361318	6	109361318	6	109361318	*	Y	-0.560748	4.11765
chr14:55339143:G:A	0.9056	A	G	0.3994	0.0012	0.0103	36659	63137	9.1	0.3575	14	55339143	14	55339143	*	rs17741542	R	55805861	rs17741542	A	G	0.4284	-0.0068	0.0017	9.3e-05	692379	55805861	55339143	14	55339143	14	55339143	*	R	0.116505	-4
chr16:9129532:T:C	0.7705	T	C	0.4145	-0.0031	0.0105	36659	63137	0	0.4733	16	9129532	16	9129532	*	rs9926326	Y	9223389	rs9926326	T	C	0.4022	-0.0082	0.0018	3.4e-06	681527	9223389	9129532	16	9129532	16	9129532	*	Y	-0.295238	-4.55556
chr13:85763582:A:C	0.9602	A	C	0.6802	-0.0005	0.0109	36659	63137	21	0.243	13	85763582	13	85763582	*	rs9575947	H	86337717	rs9575947	A	C	0.6876	0.0106	0.0019	1.4e-08	690726	86337717	85763582	13	85763582	13	85763582	*	H	-0.0458716	5.57895
chr11:110737086:G:A	0.5251	A	G	0.1532	0.0089	0.014	36659	63137	0	0.9744	11	110737086	11	110737086	*	rs11213572	R	110607809	rs11213572	A	G	0.1603	0.0082	0.0023	0.00044	692148	110607809	110737086	11	110737086	11	110737086	*	R	0.635714	3.56522
chr5:145254583:A:G	0.5751	A	G	0.6908	0.0062	0.011	36659	63137	0	0.6845	5	145254583	5	145254583	*	rs2218764	R	144634146	rs2218764	A	G	0.6905	-0.0097	0.0019	1.7e-07	684116	144634146	145254583	5	145254583	5	145254583	*	R	0.563636	-5.10526
chr1:33800368:T:G	0.916	T	G	0.312	-0.0012	0.0111	36659	63137	0	0.9211	1	33800368	1	33800368	*	rs10493054	K	34265969	rs10493054	T	G	0.3113	0.0085	0.0019	5.3e-06	679425	34265969	33800368	1	33800368	1	33800368	*	K	-0.108108	4.47368
chr6:145401784:C:T	0.8677	T	C	0.1052	-0.0027	0.0163	36659	63137	0	0.9879	6	145401784	6	145401784	*	rs1970311	Y	145722920	rs1970311	T	C	0.09863	-0.0123	0.0029	1.8e-05	692553	145722920	145401784	6	145401784	6	145401784	*	Y	-0.165644	-4.24138
chr18:57006263:C:T	0.8899	T	C	0.3046	0.0015	0.0111	36659	63137	0	0.861	18	57006263	18	57006263	*	rs1657404	Y	54673494	rs1657404	T	C	0.3128	-0.0066	0.0019	0.0005	690888	54673494	57006263	18	57006263	18	57006263	*	Y	0.135135	-3.47368
chr2:102000533:G:A	0.4186	A	G	0.3999	-0.0083	0.0103	36659	63137	0	0.6117	2	102000533	2	102000533	*	rs7570441	R	102616995	rs7570441	A	G	0.4008	-0.007	0.0017	6e-05	689234	102616995	102000533	2	102000533	2	102000533	*	R	-0.805825	-4.11765
chr9:16043172:A:G	0.4002	A	G	0.5461	-0.0085	0.0102	36659	63137	0	0.9774	9	16043172	9	16043172	*	rs4741560	R	16043170	rs4741560	A	G	0.5522	0.0152	0.0017	1.6e-18	691418	16043170	16043172	9	16043172	9	16043172	*	R	-0.833333	8.94118
chr13:100723409:A:G	0.1861	A	G	0.4285	-0.0141	0.0107	36659	63137	43.2	0.06197	13	100723409	13	100723409	*	rs1283217	R	101375663	rs1283217	A	G	0.4105	-0.0085	0.0018	2e-06	681193	101375663	100723409	13	100723409	13	100723409	*	R	-1.31776	-4.72222
chr8:94629381:C:T	0.8369	T	C	0.5237	0.0021	0.0101	36659	63137	23.2	0.2226	8	94629381	8	94629381	*	rs2052716	Y	95641609	rs2052716	T	C	0.5184	-0.0086	0.0018	1e-06	672854	95641609	94629381	8	94629381	8	94629381	*	Y	0.207921	-4.77778
chr6:51863416:C:T	0.1321	T	C	0.3113	-0.0165	0.0109	36659	63137	0	0.896	6	51863416	6	51863416	*	rs1474990	Y	51728214	rs1474990	T	C	0.3219	0.0142	0.0019	2.4e-14	692466	51728214	51863416	6	51863416	6	51863416	*	Y	-1.51376	7.47368
chr8:50462761:G:A	0.9845	A	G	0.5588	0.0002	0.0103	36659	63137	0	0.4611	8	50462761	8	50462761	*	rs11785209	R	51375321	rs11785209	A	G	0.5605	0.0063	0.0018	0.00036	685791	51375321	50462761	8	50462761	8	50462761	*	R	0.0194175	3.5
chr16:4833780:T:A	0.2997	A	T	0.4836	-0.0105	0.0101	36659	63137	51.8	0.02291	16	4833780	16	4833780	*	rs7194890	W	4883781	rs7194890	A	T	0.4772	0.0108	0.0017	4e-10	689291	4883781	4833780	16	4833780	16	4833780	*	W	-1.0396	6.35294
chr4:64376677:T:C	0.1476	T	C	0.061	0.0337	0.0233	36659	63137	0	0.9977	4	64376677	4	64376677	*	rs10517894	H	65242395	rs10517894	T	C	0.04899	0.0151	0.004	0.00014	680382	65242395	64376677	4	64376677	4	64376677	*	H	1.44635	3.775
chr2:24023809:A:G	0.9689	A	G	0.229	0.0005	0.0121	36659	63137	23.9	0.2162	2	24023809	2	24023809	*	rs925228	R	24246679	rs925228	A	G	0.2353	0.0079	0.002	8.5e-05	688894	24246679	24023809	2	24023809	2	24023809	*	R	0.0413223	3.95
chr8:19776915:A:C	0.4111	A	C	0.9049	-0.0141	0.0171	36659	63137	9.6	0.3526	8	19776915	8	19776915	*	rs7834309	M	19634426	rs7834309	A	C	0.9061	0.0107	0.003	0.0004	691899	19634426	19776915	8	19776915	8	19776915	*	M	-0.824561	3.56667
chr8:11609236:A:T	0.04629	A	T	0.5569	-0.0214	0.0107	36390	62462	39.4	0.09509	8	11609236	8	11609236	*	rs13278965	W	11466745	rs13278965	A	T	0.5388	0.016	0.0018	9.7e-19	659115	11466745	11609236	8	11609236	8	11609236	*	W	-2	8.88889
chr18:39048683:T:C	0.1244	T	C	0.9032	0.0264	0.0172	36659	63137	53.6	0.01755	18	39048683	18	39048683	*	rs1509223	Y	36628647	rs1509223	T	C	0.90955	0.0128	0.0029	1.2e-05	691598	36628647	39048683	18	39048683	18	39048683	*	Y	1.53488	4.41379
chr4:170172420:A:G	0.621	A	G	0.5938	-0.0051	0.0103	36659	63137	0.2	0.4383	4	170172420	4	170172420	*	rs12108215	R	171093571	rs12108215	A	G	0.5831	-0.0077	0.0017	8.8e-06	691459	171093571	170172420	4	170172420	4	170172420	*	R	-0.495146	-4.52941
chr16:25670966:G:A	0.9125	A	G	0.426	0.0011	0.0104	36659	63137	0	0.4746	16	25670966	16	25670966	*	rs2966216	R	25682287	rs2966216	A	G	0.4297	-0.0072	0.0019	0.00017	526673	25682287	25670966	16	25670966	16	25670966	*	R	0.105769	-3.78947
chr8:14232221:G:C	0.6028	C	G	0.6085	0.0054	0.0103	36659	63137	20.5	0.2479	8	14232221	8	14232221	*	rs4831559	S	14089730	rs4831559	C	G	0.6009	-0.0134	0.0018	2.5e-14	692109	14089730	14232221	8	14232221	8	14232221	*	S	0.524272	-7.44444
chr18:7623397:G:C	0.4203	C	G	0.1359	-0.0119	0.0148	36659	63137	0	0.9065	18	7623397	18	7623397	*	rs2032177	S	7623395	rs2032177	C	G	0.1315	-0.0105	0.0026	5.8e-05	691526	7623395	7623397	18	7623397	18	7623397	*	S	-0.804054	-4.03846
chr2:229685128:A:G	0.9196	A	G	0.4396	-0.001	0.0104	36659	63137	39.5	0.08547	2	229685128	2	229685128	*	rs7589153	R	230549844	rs7589153	A	G	0.4392	-0.0113	0.0017	5e-11	690825	230549844	229685128	2	229685128	2	229685128	*	R	-0.0961538	-6.64706
chr4:141299170:A:T	0.8204	A	T	0.5707	0.0024	0.0104	36659	63137	1.2	0.4297	4	141299170	4	141299170	*	rs189564	W	142220324	rs189564	A	T	0.5513	-0.0067	0.0018	0.00019	664155	142220324	141299170	4	141299170	4	141299170	*	W	0.230769	-3.72222
chr9:114401032:C:T	0.9103	T	C	0.2218	0.0014	0.0121	36659	63137	0	0.7891	9	114401032	9	114401032	*	rs7038862	Y	117163312	rs7038862	T	C	0.2336	-0.0079	0.002	0.00011	692333	117163312	114401032	9	114401032	9	114401032	*	Y	0.115702	-3.95
chr3:84965599:G:C	0.9885	C	G	0.3394	0.0002	0.0107	36659	63137	46.1	0.04609	3	84965599	3	84965599	*	rs9821807	S	85014750	rs9821807	C	G	0.3298	0.0138	0.0018	5.4e-14	687921	85014750	84965599	3	84965599	3	84965599	*	S	0.0186916	7.66667
chr15:61858165:A:G	0.1692	A	G	0.9742	-0.0453	0.033	36659	63137	0	0.9806	15	61858165	15	61858165	*	rs17238110	R	62150364	rs17238110	A	G	0.8366	0.0353	0.005	2e-12	775505	62150364	61858165	15	61858165	15	61858165	*	R	-1.37273	7.06
chr3:187552363:G:A	0.07797	A	G	0.381	-0.0184	0.0104	36659	63137	0	0.6385	3	187552363	3	187552363	*	rs7645149	R	187270151	rs7645149	A	G	0.372	0.0075	0.0018	2.6e-05	690154	187270151	187552363	3	187552363	3	187552363	*	R	-1.76923	4.16667
chr16:64991755:T:C	0.8029	T	C	0.0979	0.0044	0.0176	36659	63137	0	0.908	16	64991755	16	64991755	*	rs35196	Y	65025658	rs35196	T	C	0.09618	0.0105	0.0029	0.00029	692240	65025658	64991755	16	64991755	16	64991755	*	Y	0.25	3.62069
chr3:42313518:G:A	0.8608	A	G	0.1754	-0.0024	0.0136	36659	63137	5.5	0.3914	3	42313518	3	42313518	*	rs1442265	R	42355010	rs1442265	A	G	0.1733	0.0086	0.0023	0.0002	689337	42355010	42313518	3	42313518	3	42313518	*	R	-0.176471	3.73913
chr13:85910268:C:T	0.9434	T	C	0.2631	0.0008	0.0114	36659	63137	0	0.4742	13	85910268	13	85910268	*	rs4343164	Y	86484403	rs4343164	T	C	0.2686	0.014	0.0019	2.7e-13	691376	86484403	85910268	13	85910268	13	85910268	*	Y	0.0701754	7.36842
chr3:154059487:A:G	0.279	A	G	0.8675	0.0162	0.015	36659	63137	0	0.4412	3	154059487	3	154059487	*	rs11710560	R	153777276	rs11710560	A	G	0.8557	0.0116	0.0024	1.9e-06	688949	153777276	154059487	3	154059487	3	154059487	*	R	1.08	4.83333
chr22:31045755:G:A	0.1685	A	G	0.3986	0.0145	0.0105	36659	63137	0	0.9428	22	31045755	22	31045755	*	rs9619163	R	31441741	rs9619163	A	G	0.3845	-0.008	0.0018	1.1e-05	683645	31441741	31045755	22	31045755	22	31045755	*	R	1.38095	-4.44444
chr8:33295983:T:G	0.9075	T	G	0.652	0.0012	0.0106	36659	63137	0	0.6765	8	33295983	8	33295983	*	rs4273816	K	33153501	rs4273816	T	G	0.661	0.0072	0.0018	7.3e-05	691346	33153501	33295983	8	33295983	8	33295983	*	K	0.113208	4
chr6:85639852:T:C	0.4364	T	C	0.6331	-0.0081	0.0104	36659	63137	3.4	0.4105	6	85639852	6	85639852	*	rs2758846	Y	86349570	rs2758846	T	C	0.62	-0.0081	0.0018	5.2e-06	686278	86349570	85639852	6	85639852	6	85639852	*	Y	-0.778846	-4.5
chr2:15247332:C:T	0.06693	T	C	0.4291	0.0188	0.0103	36659	63137	12.3	0.3269	2	15247332	2	15247332	*	rs11892206	Y	15387456	rs11892206	T	C	0.4256	-0.0064	0.0017	0.00023	685310	15387456	15247332	2	15247332	2	15247332	*	Y	1.82524	-3.76471
chr1:48934276:T:G	0.7997	T	G	0.8511	-0.0036	0.0142	36659	63137	27.5	0.1823	1	48934276	1	48934276	*	rs11205573	K	49399948	rs11205573	T	G	0.8503	0.0127	0.0024	1.3e-07	691626	49399948	48934276	1	48934276	1	48934276	*	K	-0.253521	5.29167
chr16:54242419:C:T	0.1637	T	C	0.0698	-0.0277	0.0199	36659	63137	23.9	0.2156	16	54242419	16	54242419	*	rs8053428	Y	54276331	rs8053428	T	C	0.06957	0.0128	0.0034	0.00018	686571	54276331	54242419	16	54242419	16	54242419	*	Y	-1.39196	3.76471
chr20:25268218:C:G	0.4372	C	G	0.0947	-0.0139	0.0179	36659	63137	26.2	0.1948	20	25268218	20	25268218	*	rs1555331	S	25248854	rs1555331	C	G	0.09553	-0.0148	0.0029	2.5e-07	677385	25248854	25268218	20	25268218	20	25268218	*	S	-0.776536	-5.10345
chr3:89260809:C:A	0.4799	A	C	0.2645	0.0081	0.0114	36659	63137	0	0.461	3	89260809	3	89260809	*	rs13316356	M	89309959	rs13316356	A	C	0.2785	0.0075	0.0019	8.9e-05	684615	89309959	89260809	3	89260809	3	89260809	*	M	0.710526	3.94737
chr13:89759222:C:T	0.1412	T	C	0.3963	-0.0152	0.0103	36659	63137	0	0.7208	13	89759222	13	89759222	*	rs7990925	Y	90411476	rs7990925	T	C	0.3966	-0.0077	0.0018	1.5e-05	685002	90411476	89759222	13	89759222	13	89759222	*	Y	-1.47573	-4.27778
chr13:75651043:A:T	0.76	A	T	0.4571	-0.0031	0.0102	36659	63137	0	0.9543	13	75651043	13	75651043	*	rs9285297	W	76225179	rs9285297	A	T	0.4655	-0.0065	0.0017	0.00018	691970	76225179	75651043	13	75651043	13	75651043	*	W	-0.303922	-3.82353
chr17:3312198:A:T	0.364	A	T	0.8995	-0.0152	0.0168	36659	63137	0	0.5941	17	3312198	17	3312198	*	rs9893240	W	3215492	rs9893240	A	T	0.90967	0.0106	0.003	0.00041	692478	3215492	3312198	17	3312198	17	3312198	*	W	-0.904762	3.53333
chr7:845067:A:G	0.3183	A	G	0.5666	0.0103	0.0103	36659	63137	6.4	0.383	7	845067	7	845067	*	rs10281779	R	884704	rs10281779	A	G	0.5648	-0.0062	0.0017	0.00037	692226	884704	845067	7	845067	7	845067	*	R	1	-3.64706
chr5:101354712:A:G	0.2247	A	G	0.8072	0.0155	0.0128	36659	63137	0	0.5403	5	101354712	5	101354712	*	rs12332368	R	100690416	rs12332368	A	G	0.7963	-0.0079	0.0021	0.00019	692507	100690416	101354712	5	101354712	5	101354712	*	R	1.21094	-3.7619
chr4:139706513:C:T	0.8975	T	C	0.8345	0.0018	0.0137	36659	63137	0	0.5966	4	139706513	4	139706513	*	rs345976	Y	140627667	rs345976	T	C	0.8276	-0.0108	0.0024	4.4e-06	682763	140627667	139706513	4	139706513	4	139706513	*	Y	0.131387	-4.5
chr11:47669487:C:T	0.007019	T	C	0.0573	0.0584	0.0216	36659	63137	18.7	0.2651	11	47669487	11	47669487	*	rs2903989	Y	47691039	rs2903989	T	C	0.0563	0.0185	0.0037	7.1e-07	692011	47691039	47669487	11	47669487	11	47669487	*	Y	2.7037	5
chr8:25986710:A:G	0.9828	A	G	0.6044	0.0002	0.0103	36659	63137	0	0.8449	8	25986710	8	25986710	*	rs7001120	R	25844226	rs7001120	A	G	0.6048	0.0076	0.0018	1.8e-05	692594	25844226	25986710	8	25986710	8	25986710	*	R	0.0194175	4.22222
chr9:84750951:A:T	0.1399	A	T	0.972	0.0457	0.0309	36659	63137	0	0.7115	9	84750951	9	84750951	*	rs1891979	W	87365866	rs1891979	A	T	0.96603	-0.018	0.0047	0.00014	688455	87365866	84750951	9	84750951	9	84750951	*	W	1.47896	-3.82979
chr3:84837956:T:G	0.4369	T	G	0.7299	0.0088	0.0114	36659	63137	50.7	0.02652	3	84837956	3	84837956	*	rs4261888	K	84887107	rs4261888	T	G	0.7392	-0.0141	0.002	6.8e-13	685691	84887107	84837956	3	84837956	3	84837956	*	K	0.77193	-7.05
chr4:94241274:G:A	0.4841	A	G	0.5707	0.0071	0.0102	36659	63137	0.8	0.4335	4	94241274	4	94241274	*	rs12511433	R	95162425	rs12511433	A	G	0.5914	-0.0079	0.0017	4.8e-06	692145	95162425	94241274	4	94241274	4	94241274	*	R	0.696078	-4.64706
chr13:58618568:T:C	0.8856	T	C	0.408	-0.0015	0.0103	36659	63137	0	0.876	13	58618568	13	58618568	*	rs9317003	Y	59192702	rs9317003	T	C	0.4235	-0.0127	0.0018	5.1e-13	678247	59192702	58618568	13	58618568	13	58618568	*	Y	-0.145631	-7.05556
chr9:36776227:C:T	0.03785	T	C	0.4062	0.0213	0.0103	36659	63137	36.9	0.1042	9	36776227	9	36776227	*	rs10814447	Y	36776224	rs10814447	T	C	0.3929	0.0064	0.0018	0.00032	687090	36776224	36776227	9	36776227	9	36776227	*	Y	2.06796	3.55556
chr15:98968564:C:G	0.7417	C	G	0.4713	0.0034	0.0102	36659	63137	10.8	0.3417	15	98968564	15	98968564	*	rs1521484	S	99511793	rs1521484	C	G	0.4746	-0.0068	0.0017	9e-05	680002	99511793	98968564	15	98968564	15	98968564	*	S	0.333333	-4
chr20:52638007:G:A	0.7589	A	G	0.9101	-0.0056	0.0182	36659	63137	26.4	0.1925	20	52638007	20	52638007	*	rs856415	R	51254546	rs856415	A	G	0.91517	-0.0128	0.0032	4.9e-05	689246	51254546	52638007	20	52638007	20	52638007	*	R	-0.307692	-4
chr2:81415381:A:G	0.5889	A	G	0.6767	0.0058	0.0108	36659	63137	0	0.5537	2	81415381	2	81415381	*	rs1435883	R	81642505	rs1435883	A	G	0.6648	-0.0104	0.0018	1.2e-08	692222	81642505	81415381	2	81415381	2	81415381	*	R	0.537037	-5.77778
chr8:33412382:C:T	0.8313	T	C	0.3012	0.0023	0.011	36659	63137	0	0.6732	8	33412382	8	33412382	*	rs7813484	Y	33269900	rs7813484	T	C	0.2986	-0.0082	0.0019	1.2e-05	692246	33269900	33412382	8	33412382	8	33412382	*	Y	0.209091	-4.31579
chr2:27672206:C:T	0.2354	T	C	0.1361	0.0174	0.0147	36659	63137	0	0.9665	2	27672206	2	27672206	*	rs2178198	Y	27895073	rs2178198	T	C	0.1415	-0.0106	0.0025	1.8e-05	785944	27895073	27672206	2	27672206	2	27672206	*	Y	1.18367	-4.24
chr14:82213336:T:G	0.2966	T	G	0.8394	0.0145	0.0139	36659	63137	0	0.4711	14	82213336	14	82213336	*	rs17116454	K	82679680	rs17116454	T	G	0.8193	0.0111	0.0023	1.6e-06	674539	82679680	82213336	14	82213336	14	82213336	*	K	1.04317	4.82609
chr3:35495841:C:G	0.08921	C	G	0.6394	-0.0178	0.0105	36659	63137	19.7	0.2561	3	35495841	3	35495841	*	rs1523041	B	35537333	rs1523041	C	G	0.6279	0.0086	0.0018	9.9e-07	691462	35537333	35495841	3	35495841	3	35495841	*	B	-1.69524	4.77778
chr17:78922049:T:G	0.04168	T	G	0.5371	0.0206	0.0101	36390	62462	0	0.4602	17	78922049	17	78922049	*	rs7212662	K	76918131	rs7212662	T	G	0.5448	-0.0062	0.0017	0.00036	691159	76918131	78922049	17	78922049	17	78922049	*	K	2.0396	-3.64706
chr13:86164930:T:C	0.8921	T	C	0.6847	0.0015	0.011	36659	63137	39.2	0.08735	13	86164930	13	86164930	*	rs9547562	Y	86739065	rs9547562	T	C	0.6748	-0.0083	0.0019	8.4e-06	679260	86739065	86164930	13	86164930	13	86164930	*	Y	0.136364	-4.36842
chr3:10207290:T:A	0.6751	A	T	0.3763	0.0044	0.0104	36659	63137	0	0.6878	3	10207290	3	10207290	*	rs17815972	W	10248974	rs17815972	A	T	0.4001	0.0069	0.0018	0.00011	686370	10248974	10207290	3	10207290	3	10207290	*	W	0.423077	3.83333
chr1:77461459:G:A	0.03531	A	G	0.2544	0.0245	0.0116	36659	63137	19	0.2629	1	77461459	1	77461459	*	rs3113637	R	77927144	rs3113637	A	G	0.2746	0.0184	0.0022	2.8e-17	511588	77927144	77461459	1	77461459	1	77461459	*	R	2.11207	8.36364
chr2:48300896:T:C	0.008572	T	C	0.6206	0.0274	0.0104	36659	63137	0	0.714	2	48300896	2	48300896	*	rs10193072	Y	48528035	rs10193072	T	C	0.6179	0.0073	0.0019	0.00014	535976	48528035	48300896	2	48300896	2	48300896	*	Y	2.63462	3.84211
chr6:28158424:A:G	0.07587	A	G	0.7842	-0.0217	0.0122	36659	63137	49.4	0.03157	6	28158424	6	28158424	*	rs9348796	R	28126202	rs9348796	A	G	0.7837	-0.008	0.002	7.8e-05	692565	28126202	28158424	6	28158424	6	28158424	*	R	-1.77869	-4
chr3:25122256:G:A	0.08557	A	G	0.4712	-0.0175	0.0102	36659	63137	42.4	0.06663	3	25122256	3	25122256	*	rs1909523	R	25163747	rs1909523	A	G	0.4664	0.0066	0.0017	0.00013	680815	25163747	25122256	3	25122256	3	25122256	*	R	-1.71569	3.88235
chr6:86913173:C:A	0.3943	A	C	0.1059	-0.0141	0.0165	36659	63137	0	0.4974	6	86913173	6	86913173	*	rs1013019	M	87622891	rs1013019	A	C	0.1083	-0.0109	0.0029	0.00014	680244	87622891	86913173	6	86913173	6	86913173	*	M	-0.854545	-3.75862
chr11:68890830:C:G	0.5693	C	G	0.7017	0.0063	0.011	36659	63137	0	0.8345	11	68890830	11	68890830	*	rs488363	S	68658298	rs488363	C	G	0.7018	-0.0094	0.0019	6.6e-07	692533	68658298	68890830	11	68890830	11	68890830	*	S	0.572727	-4.94737
chr9:31373205:G:A	0.3776	A	G	0.0599	0.0192	0.0217	36659	63137	31.3	0.1493	9	31373205	9	31373205	*	rs727744	R	31373203	rs727744	A	G	0.07098	0.0161	0.0034	2.6e-06	669993	31373203	31373205	9	31373205	9	31373205	*	R	0.884793	4.73529
chr20:54843386:G:A	0.7053	A	G	0.0639	-0.0084	0.0221	36659	63137	0	0.5309	20	54843386	20	54843386	*	rs2137226	R	53459925	rs2137226	A	G	0.08495	0.0149	0.0036	3e-05	660289	53459925	54843386	20	54843386	20	54843386	*	R	-0.38009	4.13889
chr8:94444758:G:A	0.5949	A	G	0.3033	-0.0059	0.011	36659	63137	24.7	0.208	8	94444758	8	94444758	*	rs2197003	R	95456986	rs2197003	A	G	0.2916	-0.01	0.0019	1.1e-07	691735	95456986	94444758	8	94444758	8	94444758	*	R	-0.536364	-5.26316
chr20:21100716:C:T	0.4741	T	C	0.1542	0.01	0.014	36659	63137	7.8	0.37	20	21100716	20	21100716	*	rs2236174	Y	21081357	rs2236174	T	C	0.1608	0.0134	0.0025	5.4e-08	692285	21081357	21100716	20	21100716	20	21100716	*	Y	0.714286	5.36
chr2:19440952:G:A	0.5361	A	G	0.2329	0.0074	0.012	36659	63137	0	0.7064	2	19440952	2	19440952	*	rs7604748	R	19640713	rs7604748	A	G	0.2147	0.0098	0.0021	2.3e-06	692564	19640713	19440952	2	19440952	2	19440952	*	R	0.616667	4.66667
chr18:33945005:A:G	0.1626	A	G	0.1915	-0.018	0.0129	36659	63137	0	0.5712	18	33945005	18	33945005	*	rs1470828	D	31524969	rs1470828	A	G	0.1814	-0.0082	0.0023	0.00029	675976	31524969	33945005	18	33945005	18	33945005	*	D	-1.39535	-3.56522
chr11:28069134:T:G	0.683	T	G	0.445	0.0042	0.0102	36659	63137	0	0.6476	11	28069134	11	28069134	*	rs11030204	K	28090681	rs11030204	T	G	0.446	-0.0065	0.0017	0.00016	689315	28090681	28069134	11	28069134	11	28069134	*	K	0.411765	-3.82353
chr12:123650255:C:T	0.2052	T	C	0.0768	0.0241	0.019	36659	63137	7.9	0.3686	12	123650255	12	123650255	*	rs11572966	Y	124134802	rs11572966	T	C	0.08828	-0.0154	0.0029	1.4e-07	790217	124134802	123650255	12	123650255	12	123650255	*	Y	1.26842	-5.31034
chr8:8772285:A:T	0.001646	A	T	0.809	-0.0402	0.0128	36390	62462	49.1	0.03921	8	8772285	8	8772285	*	rs481061	D	8629795	rs481061	A	T	0.8185	0.008	0.0023	0.00044	690451	8629795	8772285	8	8772285	8	8772285	*	D	-3.14062	3.47826
chr5:78484440:C:T	0.8249	T	C	0.7518	-0.0026	0.0118	36659	63137	0	0.9345	5	78484440	5	78484440	*	rs1428864	Y	77780263	rs1428864	T	C	0.756	-0.0108	0.002	6.9e-08	690197	77780263	78484440	5	78484440	5	78484440	*	Y	-0.220339	-5.4
chr7:114743397:CTTTA:C	0.4043	CTTTA	C	0.9985	-0.1412	0.1693	25024	34918	0	0.7096	7	114743397	7	114743397	*	rs681914	Y	114383452	rs681914	T	C	0.362	0.0093	0.0018	2e-07	691748	114383452	114743397	7	114743397	7	114743397	*	Y	-0.834022	5.16667
chr7:114743397:C:T	0.6173	T	C	0.3515	-0.0053	0.0106	36659	63137	0	0.7004	7	114743397	7	114743397	*	rs681914	Y	114383452	rs681914	T	C	0.362	0.0093	0.0018	2e-07	691748	114383452	114743397	7	114743397	7	114743397	*	Y	-0.5	5.16667
chr2:64436035:C:T	0.1858	T	C	0.2456	0.0155	0.0117	36659	63137	0	0.6286	2	64436035	2	64436035	*	rs9309360	Y	64663169	rs9309360	T	C	0.2515	0.009	0.002	4.8e-06	692571	64663169	64436035	2	64436035	2	64436035	*	Y	1.32479	4.5
chr1:195008917:A:G	0.608	A	G	0.4236	0.0052	0.0102	36659	63137	35.6	0.1142	1	195008917	1	195008917	*	rs7530773	R	194978047	rs7530773	A	G	0.4232	0.0106	0.0017	9.8e-10	692394	194978047	195008917	1	195008917	1	195008917	*	R	0.509804	6.23529
chr17:48987729:G:T	0.01451	T	G	0.554	-0.0249	0.0102	36659	63137	43.5	0.06009	17	48987729	17	48987729	*	rs4794012	K	47065091	rs4794012	T	G	0.5679	-0.0111	0.0018	3.5e-10	687969	47065091	48987729	17	48987729	17	48987729	*	K	-2.44118	-6.16667
chr9:28610389:G:A	0.2214	A	G	0.0973	0.0207	0.0169	36659	63137	13.8	0.3123	9	28610389	9	28610389	*	rs10968673	R	28610387	rs10968673	A	G	0.1015	0.011	0.0028	8.8e-05	686233	28610387	28610389	9	28610389	9	28610389	*	R	1.22485	3.92857
chr2:143185294:G:A	0.6775	A	G	0.1447	-0.006	0.0143	36659	63137	0	0.4739	2	143185294	2	143185294	*	rs13028667	R	143942863	rs13028667	A	G	0.1425	0.017	0.0025	7.1e-12	691535	143942863	143185294	2	143185294	2	143185294	*	R	-0.41958	6.8
chr20:24898781:A:G	0.1478	A	G	0.6154	-0.0152	0.0105	36659	63137	0	0.6871	20	24898781	20	24898781	*	rs6050106	R	24879417	rs6050106	A	G	0.5975	0.0104	0.0018	2.8e-09	692439	24879417	24898781	20	24898781	20	24898781	*	R	-1.44762	5.77778
chr12:89801412:C:T	0.6666	T	C	0.2404	0.0051	0.0118	36659	63137	22.8	0.2266	12	89801412	12	89801412	*	rs17017245	Y	90195189	rs17017245	T	C	0.2522	-0.0152	0.002	1.9e-14	692220	90195189	89801412	12	89801412	12	89801412	*	Y	0.432203	-7.6
chr13:58149426:A:C	0.3912	A	C	0.3933	0.0089	0.0104	36659	63137	0	0.9278	13	58149426	13	58149426	*	rs2921407	M	58723560	rs2921407	A	C	0.3941	-0.0097	0.0018	6.7e-08	677156	58723560	58149426	13	58149426	13	58149426	*	M	0.855769	-5.38889
chr2:55242813:A:G	0.4887	A	G	0.8979	-0.0117	0.0168	36659	63137	44.3	0.0558	2	55242813	2	55242813	*	rs17347634	R	55469949	rs17347634	A	G	0.90172	0.011	0.0029	0.00015	676425	55469949	55242813	2	55242813	2	55242813	*	R	-0.696429	3.7931
chr11:60151692:C:T	4.841e-14	T	C	0.4104	-0.0775	0.0103	36659	63137	0	0.8562	11	60151692	11	60151692	*	rs11230160	Y	59919165	rs11230160	T	C	0.4233	-0.0043	0.0018	0.014	687785	59919165	60151692	11	60151692	11	60151692	*	Y	-7.52427	-2.38889
chr21:45261178:T:A	0.6889	A	T	0.2934	0.0044	0.0111	36659	63137	0	0.7172	21	45261178	21	45261178	*	rs2838858	W	46681093	rs2838858	A	T	0.2988	0.007	0.0019	0.00024	692048	46681093	45261178	21	45261178	21	45261178	*	W	0.396396	3.68421
chr6:104339502:A:T	0.004628	A	T	0.3127	0.031	0.0109	36659	63137	9.6	0.3531	6	104339502	6	104339502	*	rs270684	W	104787377	rs270684	A	T	0.3031	-0.0084	0.0019	6.1e-06	691242	104787377	104339502	6	104339502	6	104339502	*	W	2.84404	-4.42105
chr13:26248686:G:A	0.7737	A	G	0.3925	0.003	0.0103	36659	63137	0	0.53	13	26248686	13	26248686	*	rs576140	R	26822823	rs576140	A	G	0.4118	0.0061	0.0017	0.00047	687056	26822823	26248686	13	26248686	13	26248686	*	R	0.291262	3.58824
chr8:11515958:G:A	0.07614	A	G	0.1348	-0.0264	0.0149	36390	62462	13.7	0.3165	8	11515958	8	11515958	*	rs2736360	R	11373467	rs2736360	A	G	0.1272	0.0099	0.0026	0.00014	686313	11373467	11515958	8	11515958	8	11515958	*	R	-1.77181	3.80769
chr2:41429270:A:G	0.6671	A	G	0.3697	0.0045	0.0105	36659	63137	5.2	0.3937	2	41429270	2	41429270	*	rs10208387	R	41656410	rs10208387	A	G	0.3633	-0.0102	0.0018	1.5e-08	687712	41656410	41429270	2	41429270	2	41429270	*	R	0.428571	-5.66667
chr12:41605034:C:T	0.6184	T	C	0.3431	0.0053	0.0106	36659	63137	0	0.9126	12	41605034	12	41605034	*	rs10082917	Y	41998836	rs10082917	T	C	0.3502	0.0076	0.0018	4e-05	682337	41998836	41605034	12	41605034	12	41605034	*	Y	0.5	4.22222
chr7:11144923:T:A	0.3211	A	T	0.4648	-0.0102	0.0103	36659	63137	0	0.6453	7	11144923	7	11144923	*	rs12699172	W	11184550	rs12699172	A	T	0.4653	0.0064	0.0017	0.00027	678366	11184550	11144923	7	11144923	7	11144923	*	W	-0.990291	3.76471
chr10:20474727:G:A	0.9957	A	G	0.1137	-0.0001	0.0159	36659	63137	0	0.7816	10	20474727	10	20474727	*	rs11012069	R	20763656	rs11012069	A	G	0.1106	-0.0097	0.0028	0.00045	692537	20763656	20474727	10	20474727	10	20474727	*	R	-0.00628931	-3.46429
chr6:27871968:T:C	0.2352	T	C	0.8448	-0.0165	0.0139	36659	63137	53.9	0.01673	6	27871968	6	27871968	*	rs200956	Y	27839746	rs200956	T	C	0.8477	-0.008	0.0023	0.00044	692592	27839746	27871968	6	27871968	6	27871968	*	Y	-1.18705	-3.47826
chr5:27199129:C:T	0.03162	T	C	0.3276	-0.0234	0.0109	36659	63137	27.2	0.185	5	27199129	5	27199129	*	rs6895202	Y	27199236	rs6895202	T	C	0.3364	-0.0098	0.0018	1e-07	683478	27199236	27199129	5	27199129	5	27199129	*	Y	-2.14679	-5.44444
chr8:115576991:A:G	0.07235	A	G	0.4241	-0.0184	0.0103	36659	63137	0	0.887	8	115576991	8	115576991	*	rs3808456	R	116589218	rs3808456	A	G	0.4362	0.0101	0.0017	7.1e-09	692147	116589218	115576991	8	115576991	8	115576991	*	R	-1.78641	5.94118
chr1:13793937:C:T	0.3791	T	C	0.3546	0.0094	0.0107	36659	63137	0	0.5074	1	13793937	1	13793937	*	rs1203639	Y	14120432	rs1203639	T	C	0.3725	-0.0074	0.0018	2.7e-05	691149	14120432	13793937	1	13793937	1	13793937	*	Y	0.878505	-4.11111
chr11:122655793:A:C	7.122e-06	A	C	0.6385	-0.047	0.0105	36659	63137	6.6	0.3805	11	122655793	11	122655793	*	rs7127978	M	122526501	rs7127978	A	C	0.6274	-0.0116	0.0018	7e-11	691427	122526501	122655793	11	122655793	11	122655793	*	M	-4.47619	-6.44444
chr13:96858375:T:C	0.09324	T	C	0.942	0.0366	0.0218	36659	63137	20.5	0.2481	13	96858375	13	96858375	*	rs9516772	Y	97510629	rs9516772	T	C	0.94224	0.0136	0.0037	0.00025	690615	97510629	96858375	13	96858375	13	96858375	*	Y	1.6789	3.67568
chr5:87926977:C:T	0.04691	T	C	0.7145	-0.0225	0.0113	36659	63137	20.4	0.2495	5	87926977	5	87926977	*	rs10805845	Y	87222794	rs10805845	T	C	0.7279	0.0069	0.002	0.00046	691610	87222794	87926977	5	87926977	5	87926977	*	Y	-1.99115	3.45
chr8:117916770:G:A	0.1857	A	G	0.6497	-0.0141	0.0106	36659	63137	38.9	0.08945	8	117916770	8	117916770	*	rs4876771	R	118929009	rs4876771	A	G	0.6525	0.0074	0.0018	4.4e-05	690219	118929009	117916770	8	117916770	8	117916770	*	R	-1.33019	4.11111
chr14:59731329:T:C	0.9761	T	C	0.6323	-0.0003	0.0105	36659	63137	0	0.7394	14	59731329	14	59731329	*	rs8007780	Y	60198047	rs8007780	T	C	0.6422	0.008	0.0018	1e-05	690493	60198047	59731329	14	59731329	14	59731329	*	Y	-0.0285714	4.44444
chr2:35245790:T:C	1.151e-05	T	C	0.7814	0.0535	0.0122	36659	63137	24.7	0.2084	2	35245790	2	35245790	*	rs1837450	Y	35470856	rs1837450	T	C	0.7793	0.0109	0.0019	1.8e-08	790244	35470856	35245790	2	35245790	2	35245790	*	Y	4.38525	5.73684
chr5:130915735:C:T	0.0007874	T	C	0.7546	-0.0394	0.0118	36659	63137	3.3	0.4115	5	130915735	5	130915735	*	rs11960725	Y	130251428	rs11960725	T	C	0.7623	0.0121	0.002	2.6e-09	691170	130251428	130915735	5	130915735	5	130915735	*	Y	-3.33898	6.05
chr3:196369580:C:T	0.8685	T	C	0.5023	0.0017	0.0102	36659	63137	10.2	0.3472	3	196369580	3	196369580	*	rs9860931	Y	196096451	rs9860931	T	C	0.5153	0.0078	0.0017	5.4e-06	692606	196096451	196369580	3	196369580	3	196369580	*	Y	0.166667	4.58824
chr8:50160548:T:C	0.8471	T	C	0.7107	-0.0021	0.0111	36659	63137	33.4	0.1315	8	50160548	8	50160548	*	rs7004088	Y	51073108	rs7004088	T	C	0.7	0.008	0.0019	2e-05	692408	51073108	50160548	8	50160548	8	50160548	*	Y	-0.189189	4.21053
chr10:60259417:T:C	0.2544	T	C	0.8738	-0.0176	0.0154	36659	63137	0	0.9502	10	60259417	10	60259417	*	rs7093272	Y	62019175	rs7093272	T	C	0.8771	-0.0102	0.0026	9.7e-05	689956	62019175	60259417	10	60259417	10	60259417	*	Y	-1.14286	-3.92308
chr3:134980454:G:A	0.8785	A	G	0.6028	-0.0016	0.0105	36659	63137	18	0.272	3	134980454	3	134980454	*	rs36116	R	134699296	rs36116	A	G	0.5969	-0.007	0.0017	6.5e-05	692491	134699296	134980454	3	134980454	3	134980454	*	R	-0.152381	-4.11765
chr18:41479534:C:T	0.3543	T	C	0.8474	-0.0133	0.0144	36659	63137	6.4	0.3823	18	41479534	18	41479534	*	rs2703169	Y	39059498	rs2703169	T	C	0.8663	0.0134	0.0026	1.6e-07	690203	39059498	41479534	18	41479534	18	41479534	*	Y	-0.923611	5.15385
chr2:80249784:A:T	0.7762	A	T	0.3771	0.003	0.0105	36659	63137	12.8	0.3218	2	80249784	2	80249784	*	rs462979	W	80476909	rs462979	A	T	0.3809	0.0064	0.0018	0.0003	687895	80476909	80249784	2	80249784	2	80249784	*	W	0.285714	3.55556
chr19:37494907:T:A	0.1457	A	T	0.832	0.0199	0.0137	36659	63137	0	0.9986	19	37494907	19	37494907	*	rs6508729	W	37985809	rs6508729	A	T	0.8457	0.0107	0.0024	1e-05	690460	37985809	37494907	19	37494907	19	37494907	*	W	1.45255	4.45833
chr8:34633699:T:C	0.1981	T	C	0.876	-0.0196	0.0152	36659	63137	16.6	0.2859	8	34633699	8	34633699	*	rs953272	Y	34491217	rs953272	T	C	0.8609	0.0088	0.0025	0.00041	692189	34491217	34633699	8	34633699	8	34633699	*	Y	-1.28947	3.52
chr9:11384256:G:A	0.2438	A	G	0.2079	-0.0145	0.0124	36659	63137	11.9	0.3311	9	11384256	9	11384256	*	rs10809445	V	11384256	rs10809445	A	G	0.2129	-0.0105	0.0021	6.8e-07	688367	11384256	11384256	9	11384256	9	11384256	*	V	-1.16935	-5
chr6:35132382:C:T	0.879	T	C	0.4798	-0.0015	0.0101	36659	63137	0	0.7821	6	35132382	6	35132382	*	rs10947537	B	35100159	rs10947537	T	C	0.4725	0.0077	0.0017	8.6e-06	692319	35100159	35132382	6	35132382	6	35132382	*	B	-0.148515	4.52941
chr11:103308995:G:C	0.6237	C	G	0.2212	-0.006	0.0121	36659	63137	15.5	0.2959	11	103308995	11	103308995	*	rs10895395	S	103179724	rs10895395	C	G	0.2187	-0.0078	0.0021	0.00017	691729	103179724	103308995	11	103308995	11	103308995	*	S	-0.495868	-3.71429
chr18:53721133:A:G	0.09745	A	G	0.6523	-0.0175	0.0105	36659	63137	15.2	0.2988	18	53721133	18	53721133	*	rs1822215	R	51247503	rs1822215	A	G	0.6403	-0.0066	0.0018	0.00021	692425	51247503	53721133	18	53721133	18	53721133	*	R	-1.66667	-3.66667
chr15:47496612:G:A	0.9153	A	G	0.318	0.0012	0.0109	36659	63137	0	0.9275	15	47496612	15	47496612	*	rs1369645	R	47788809	rs1369645	A	G	0.2993	-0.0098	0.0019	2.7e-07	687634	47788809	47496612	15	47496612	15	47496612	*	R	0.110092	-5.15789
chr3:170678956:T:G	0.2902	T	G	0.8669	0.0158	0.0149	36659	63137	0	0.694	3	170678956	3	170678956	*	rs17842406	D	170396745	rs17842406	T	G	0.8683	-0.0102	0.0026	6.5e-05	692048	170396745	170678956	3	170678956	3	170678956	*	D	1.0604	-3.92308
chr6:27246190:G:C	0.0522	C	G	0.2806	0.0217	0.0112	36659	63137	7.5	0.3727	6	27246190	6	27246190	*	rs5030956	S	27213969	rs5030956	C	G	0.2513	-0.0082	0.002	3.5e-05	690839	27213969	27246190	6	27246190	6	27246190	*	S	1.9375	-4.1
chr2:58659904:C:A	0.4571	A	C	0.418	0.0076	0.0103	36659	63137	0	0.9211	2	58659904	2	58659904	*	rs12468708	M	58887039	rs12468708	A	C	0.4138	-0.0195	0.0017	4.7e-29	687587	58887039	58659904	2	58659904	2	58659904	*	M	0.737864	-11.4706
chr7:114838721:G:A	0.4999	A	G	0.9252	0.0137	0.0203	36659	63137	3.9	0.4059	7	114838721	7	114838721	*	rs2106325	R	114478776	rs2106325	A	G	0.92914	0.0157	0.0034	3.5e-06	691352	114478776	114838721	7	114838721	7	114838721	*	R	0.674877	4.61765
chr8:132108791:G:A	0.31	A	G	0.4991	-0.0103	0.0101	36659	63137	0	0.7943	8	132108791	8	132108791	*	rs2436104	R	133121038	rs2436104	A	G	0.5018	0.0063	0.0017	0.00028	685068	133121038	132108791	8	132108791	8	132108791	*	R	-1.0198	3.70588
chr8:75690192:A:G	0.8471	A	G	0.7839	0.0024	0.0122	36659	63137	9.4	0.355	8	75690192	8	75690192	*	rs7825209	R	76602427	rs7825209	A	G	0.783	-0.0125	0.0021	2.7e-09	690091	76602427	75690192	8	75690192	8	75690192	*	R	0.196721	-5.95238
chr5:107958979:C:T	0.2374	T	C	0.8667	-0.018	0.0152	36659	63137	0	0.6864	5	107958979	5	107958979	*	rs2116823	Y	107294680	rs2116823	T	C	0.8717	0.019	0.0026	1e-13	687150	107294680	107958979	5	107958979	5	107958979	*	Y	-1.18421	7.30769
chr19:42229713:T:C	0.554	T	C	0.8977	0.0099	0.0168	36659	63137	0	0.5768	19	42229713	19	42229713	*	rs3745233	Y	42733865	rs3745233	T	C	0.8963	-0.0144	0.0029	5.4e-07	691952	42733865	42229713	19	42229713	19	42229713	*	Y	0.589286	-4.96552
chr8:11452781:T:C	0.6154	T	C	0.1457	-0.0072	0.0143	36390	62462	45.2	0.05872	8	11452781	8	11452781	*	rs10903338	Y	11310290	rs10903338	T	C	0.1384	0.0123	0.0024	2.1e-07	788835	11310290	11452781	8	11452781	8	11452781	*	Y	-0.503497	5.125
chr14:21463040:C:T	0.09037	T	C	0.7955	0.0221	0.013	36659	63137	42.7	0.06488	14	21463040	14	21463040	*	rs8013500	Y	21931199	rs8013500	T	C	0.8047	0.0077	0.0022	0.0004	690640	21931199	21463040	14	21463040	14	21463040	*	Y	1.7	3.5
chr4:163507391:C:G	0.8582	C	G	0.5371	0.0018	0.0101	36659	63137	42.1	0.0687	4	163507391	4	163507391	*	rs2028489	S	164428543	rs2028489	C	G	0.5148	-0.0067	0.0018	0.00015	638125	164428543	163507391	4	163507391	4	163507391	*	S	0.178218	-3.72222
chr4:142303143:G:A	0.2638	A	G	0.1156	0.0175	0.0156	36659	63137	0	0.6937	4	142303143	4	142303143	*	rs3822152	R	143224296	rs3822152	A	G	0.1278	0.0112	0.0028	8.2e-05	657793	143224296	142303143	4	142303143	4	142303143	*	R	1.12179	4
chr2:79255562:G:A	0.1459	A	G	0.5869	-0.0151	0.0104	36659	63137	0	0.5415	2	79255562	2	79255562	*	rs934516	R	79482688	rs934516	A	G	0.6035	0.0078	0.0018	1.1e-05	682071	79482688	79255562	2	79255562	2	79255562	*	R	-1.45192	4.33333
chr1:193150810:G:C	0.4745	C	G	0.6823	-0.0078	0.011	36659	63137	0	0.6211	1	193150810	1	193150810	*	rs10801178	S	193119940	rs10801178	C	G	0.6798	-0.0065	0.0018	0.00042	692538	193119940	193150810	1	193150810	1	193150810	*	S	-0.709091	-3.61111
chr21:39255094:A:C	0.8038	A	C	0.6171	0.0026	0.0104	36659	63137	51.5	0.02375	21	39255094	21	39255094	*	rs2836961	M	40627020	rs2836961	A	C	0.6165	-0.0102	0.0017	1.1e-09	793481	40627020	39255094	21	39255094	21	39255094	*	M	0.25	-6
chr1:66031757:A:G	0.9222	A	G	0.7094	0.0011	0.0111	36659	63137	10.9	0.3405	1	66031757	1	66031757	*	rs11581168	R	66497440	rs11581168	A	G	0.7108	0.0097	0.0019	2.1e-07	690887	66497440	66031757	1	66031757	1	66031757	*	R	0.0990991	5.10526
chr20:49688980:G:A	0.8195	A	G	0.5473	0.0023	0.0102	36659	63137	0	0.9789	20	49688980	20	49688980	*	rs4432513	R	48305517	rs4432513	A	G	0.552	0.0078	0.0017	7.4e-06	692388	48305517	49688980	20	49688980	20	49688980	*	R	0.22549	4.58824
chr3:108761990:G:A	0.2954	A	G	0.3347	-0.0112	0.0107	36659	63137	0	0.5998	3	108761990	3	108761990	*	rs6790343	R	108480837	rs6790343	A	G	0.3254	0.0103	0.0018	2.4e-08	691144	108480837	108761990	3	108761990	3	108761990	*	R	-1.04673	5.72222
chr11:47427521:G:A	1.541e-11	A	G	0.4072	0.069	0.0102	36659	63137	0	0.5237	11	47427521	11	47427521	*	rs12292911	R	47449072	rs12292911	A	G	0.388	-0.0143	0.0017	7.9e-18	795201	47449072	47427521	11	47427521	11	47427521	*	R	6.76471	-8.41176
chr3:52736261:T:C	0.6891	T	C	0.5988	0.0041	0.0103	36659	63137	0	0.5164	3	52736261	3	52736261	*	rs11130323	Y	52770277	rs11130323	T	C	0.6007	-0.0099	0.0017	2.6e-09	792045	52770277	52736261	3	52736261	3	52736261	*	Y	0.398058	-5.82353
chr11:8660918:T:C	0.6631	T	C	0.5759	-0.0045	0.0102	36659	63137	22.3	0.2312	11	8660918	11	8660918	*	rs10840103	Y	8682465	rs10840103	T	C	0.558	-0.0118	0.0017	7.7e-13	786318	8682465	8660918	11	8660918	11	8660918	*	Y	-0.441176	-6.94118
chr2:46672603:A:G	0.6229	A	G	0.7963	-0.0062	0.0126	36659	63137	47.8	0.03832	2	46672603	2	46672603	*	rs1456014	R	46899742	rs1456014	A	G	0.799	0.0147	0.0021	5.8e-12	686047	46899742	46672603	2	46672603	2	46672603	*	R	-0.492063	7
chr9:19943587:A:G	0.7292	A	G	0.4987	0.0035	0.0101	36659	63137	0	0.9116	9	19943587	9	19943587	*	rs1419262	D	19943585	rs1419262	A	G	0.4828	0.0066	0.0017	0.00013	691081	19943585	19943587	9	19943587	9	19943587	*	D	0.346535	3.88235
chr4:18530552:C:T	0.1656	T	C	0.3395	0.0148	0.0107	36659	63137	6.3	0.3836	4	18530552	4	18530552	*	rs13105376	B	18532175	rs13105376	T	C	0.3441	0.0132	0.0018	4.2e-13	692001	18532175	18530552	4	18530552	4	18530552	*	B	1.38318	7.33333
chr2:236016615:G:A	0.5184	A	G	0.5705	0.0067	0.0103	36659	63137	0	0.4793	2	236016615	2	236016615	*	rs9636243	R	236925259	rs9636243	A	G	0.5856	-0.0089	0.0017	2.5e-07	691379	236925259	236016615	2	236016615	2	236016615	*	R	0.650485	-5.23529
chr8:105373467:C:A	0.8777	A	C	0.5402	0.0016	0.0102	36659	63137	0	0.5238	8	105373467	8	105373467	*	rs979646	M	106385695	rs979646	A	C	0.5258	0.0086	0.0017	6.2e-07	691129	106385695	105373467	8	105373467	8	105373467	*	M	0.156863	5.05882
chr15:73956019:T:C	0.03467	T	C	0.7416	0.0245	0.0116	36659	63137	0	0.71	15	73956019	15	73956019	*	rs12102015	Y	74248360	rs12102015	T	C	0.7183	-0.0073	0.002	0.0002	686033	74248360	73956019	15	73956019	15	73956019	*	Y	2.11207	-3.65
chr20:37340671:T:C	0.7408	T	C	0.7592	0.0039	0.0118	36659	63137	0	0.9337	20	37340671	20	37340671	*	rs6094373	Y	35969074	rs6094373	T	C	0.7447	0.0073	0.002	0.00021	688087	35969074	37340671	20	37340671	20	37340671	*	Y	0.330508	3.65
chr3:35494297:C:G	0.4792	C	G	0.8667	-0.0105	0.0148	36659	63137	0	0.7409	3	35494297	3	35494297	*	rs13077733	S	35535789	rs13077733	C	G	0.8651	-0.0141	0.0025	1.9e-08	679785	35535789	35494297	3	35494297	3	35494297	*	S	-0.709459	-5.64
chr10:102283759:G:T	0.7224	T	G	0.1712	0.0048	0.0134	36659	63137	0	0.9629	10	102283759	10	102283759	*	rs12779689	K	104043516	rs12779689	T	G	0.1743	0.0079	0.0023	0.00041	692133	104043516	102283759	10	102283759	10	102283759	*	K	0.358209	3.43478
chr1:45624542:A:G	0.4557	A	G	0.5292	0.0075	0.0101	36659	63137	0	0.7219	1	45624542	1	45624542	*	rs3014238	R	46090214	rs3014238	A	G	0.5368	-0.0094	0.0016	6.3e-09	795610	46090214	45624542	1	45624542	1	45624542	*	R	0.742574	-5.875
chr6:145375905:C:T	0.8619	T	C	0.1056	-0.0028	0.0163	36659	63137	0	0.9882	6	145375905	6	145375905	*	rs11155414	H	145697041	rs11155414	T	C	0.09881	-0.0123	0.0029	1.6e-05	692548	145697041	145375905	6	145375905	6	145375905	*	H	-0.171779	-4.24138
chr16:82612217:A:G	0.3082	A	G	0.5838	0.0104	0.0102	36659	63137	0	0.9268	16	82612217	16	82612217	*	rs10514547	R	82645822	rs10514547	A	G	0.5573	0.0086	0.0018	1e-06	673495	82645822	82612217	16	82612217	16	82612217	*	R	1.01961	4.77778
chr15:58606464:A:T	0.0001863	A	T	0.8712	0.0574	0.0154	36659	63137	5.9	0.3874	15	58606464	15	58606464	*	rs16940587	D	58898663	rs16940587	A	T	0.865	-0.0151	0.0025	1.3e-09	688870	58898663	58606464	15	58606464	15	58606464	*	D	3.72727	-6.04
chr3:154212201:T:C	0.2229	T	C	0.1332	-0.0186	0.0153	36659	63137	0	0.6604	3	154212201	3	154212201	*	rs2689330	Y	153929990	rs2689330	T	C	0.1399	-0.0123	0.0025	5.3e-07	690826	153929990	154212201	3	154212201	3	154212201	*	Y	-1.21569	-4.92
chr20:25502980:A:G	0.8257	A	G	0.5166	-0.0022	0.0101	36659	63137	0	0.6051	20	25502980	20	25502980	*	rs374701	R	25483616	rs374701	A	G	0.5132	-0.0091	0.0017	1.4e-07	691929	25483616	25502980	20	25502980	20	25502980	*	R	-0.217822	-5.35294
chr5:167848160:A:G	0.9563	A	G	0.4421	0.0006	0.0103	36659	63137	0	0.7359	5	167848160	5	167848160	*	rs4869079	R	167275165	rs4869079	A	G	0.4407	-0.008	0.0018	4.7e-06	681772	167275165	167848160	5	167848160	5	167848160	*	R	0.0582524	-4.44444
chr16:6287403:T:A	0.1851	A	T	0.7854	-0.017	0.0128	36294	57031	15.5	0.3008	16	6287403	16	6287403	*	rs1978314	W	6337404	rs1978314	A	T	0.8034	0.0078	0.0022	0.00033	685292	6337404	6287403	16	6287403	16	6287403	*	W	-1.32812	3.54545
chr13:89727201:A:T	0.1416	A	T	0.5668	0.015	0.0102	36659	63137	16.2	0.2895	13	89727201	13	89727201	*	rs1590669	W	90379455	rs1590669	A	T	0.5723	0.007	0.0018	6.5e-05	688861	90379455	89727201	13	89727201	13	89727201	*	W	1.47059	3.88889
chr9:117957154:A:G	0.983	A	G	0.8372	-0.0003	0.0138	36659	63137	0	0.9543	9	117957154	9	117957154	*	rs13295616	R	120719432	rs13295616	A	G	0.8388	-0.0096	0.0024	5.4e-05	691112	120719432	117957154	9	117957154	9	117957154	*	R	-0.0217391	-4
chr6:112819706:G:T	0.7657	T	G	0.8748	-0.0046	0.0153	36659	63137	19.4	0.2586	6	112819706	6	112819706	*	rs7739145	K	113140908	rs7739145	T	G	0.8833	0.012	0.0027	8.3e-06	692397	113140908	112819706	6	112819706	6	112819706	*	K	-0.300654	4.44444
chr4:20300853:A:T	0.2852	A	T	0.7738	0.0129	0.0121	36659	63137	5.3	0.3927	4	20300853	4	20300853	*	rs16869521	W	20302476	rs16869521	A	T	0.7732	0.0116	0.0021	1.8e-08	680459	20302476	20300853	4	20300853	4	20300853	*	W	1.06612	5.52381
chr6:165221307:G:A	0.7254	A	G	0.3009	-0.0039	0.0112	36659	63137	0	0.8417	6	165221307	6	165221307	*	rs13205544	R	165634796	rs13205544	A	G	0.3066	-0.0083	0.0019	9.5e-06	680306	165634796	165221307	6	165221307	6	165221307	*	R	-0.348214	-4.36842
chr14:35169914:G:A	0.5372	A	G	0.1558	0.0085	0.0139	36659	63137	8.9	0.3594	14	35169914	14	35169914	*	rs12436663	R	35639120	rs12436663	A	G	0.1576	-0.0116	0.0024	1e-06	690891	35639120	35169914	14	35169914	14	35169914	*	R	0.611511	-4.83333
chr17:1874978:G:A	0.2732	A	G	0.8868	0.0185	0.0169	36390	62462	3.9	0.4038	17	1874978	17	1874978	*	rs8067195	R	1778272	rs8067195	A	G	0.90312	-0.0124	0.003	4.2e-05	691039	1778272	1874978	17	1874978	17	1874978	*	R	1.09467	-4.13333
chr13:53409310:G:C	0.3876	C	G	0.4417	0.0089	0.0103	36659	63137	0	0.6354	13	53409310	13	53409310	*	rs7987501	S	53983445	rs7987501	C	G	0.4497	-0.0075	0.0018	2.1e-05	680149	53983445	53409310	13	53409310	13	53409310	*	S	0.864078	-4.16667
chr2:165508812:T:G	0.7164	T	G	0.7701	-0.0044	0.012	36659	63137	0	0.5626	2	165508812	2	165508812	*	rs1464088	K	166365322	rs1464088	T	G	0.7598	0.0096	0.002	1.5e-06	692471	166365322	165508812	2	165508812	2	165508812	*	K	-0.366667	4.8
chr3:88341188:T:C	0.3853	T	C	0.4574	-0.0088	0.0102	36659	63137	22.7	0.2271	3	88341188	3	88341188	*	rs12714708	Y	88390338	rs12714708	T	C	0.4519	-0.0105	0.0016	1.6e-10	788933	88390338	88341188	3	88341188	3	88341188	*	Y	-0.862745	-6.5625
chr2:204873282:G:T	0.6433	T	G	0.1175	0.0073	0.0158	36659	63137	0	0.4564	2	204873282	2	204873282	*	rs3919589	D	205738005	rs3919589	T	G	0.1073	0.0181	0.0028	7.3e-11	691131	205738005	204873282	2	204873282	2	204873282	*	D	0.462025	6.46429
chr20:54866475:A:T	0.733	A	T	0.2945	0.0038	0.0112	36659	63137	1.6	0.426	20	54866475	20	54866475	*	rs1512062	W	53483014	rs1512062	A	T	0.2895	0.0106	0.0019	3.9e-08	687617	53483014	54866475	20	54866475	20	54866475	*	W	0.339286	5.57895
chr19:5175613:G:C	0.09336	C	G	0.5986	-0.0175	0.0104	36659	63137	0	0.6761	19	5175613	19	5175613	*	rs2613814	S	5175624	rs2613814	C	G	0.6093	-0.0063	0.0018	0.00036	689824	5175624	5175613	19	5175613	19	5175613	*	S	-1.68269	-3.5
chr13:97295140:A:T	0.6442	A	T	0.9313	-0.0092	0.02	36659	63137	26.1	0.1953	13	97295140	13	97295140	*	rs9513228	D	97947394	rs9513228	A	T	0.92686	-0.0151	0.0034	7.5e-06	690364	97947394	97295140	13	97295140	13	97295140	*	D	-0.46	-4.44118
chr12:28563555:T:C	0.1125	T	C	0.7111	-0.0176	0.0111	36659	63137	0	0.6515	12	28563555	12	28563555	*	rs10843203	Y	28716488	rs10843203	T	C	0.6959	-0.007	0.0019	0.00017	683289	28716488	28563555	12	28563555	12	28563555	*	Y	-1.58559	-3.68421
chr1:77566309:A:G	0.2586	A	G	0.2898	0.0127	0.0112	36659	63137	13.8	0.3127	1	77566309	1	77566309	*	rs7552291	R	78031994	rs7552291	A	G	0.2588	-0.0071	0.002	0.00035	690454	78031994	77566309	1	77566309	1	77566309	*	R	1.13393	-3.55
chr3:141450270:A:G	0.1295	A	G	0.8941	-0.0247	0.0163	36659	63137	7.5	0.3729	3	141450270	3	141450270	*	rs16851438	R	141169112	rs16851438	A	G	0.8954	-0.0138	0.0028	1.3e-06	689251	141169112	141450270	3	141450270	3	141450270	*	R	-1.51534	-4.92857
chr1:225563187:C:T	0.7661	T	C	0.8834	-0.0048	0.0162	36659	63137	0	0.6274	1	225563187	1	225563187	*	rs481746	Y	225750889	rs481746	T	C	0.8851	-0.0116	0.0027	1.9e-05	692224	225750889	225563187	1	225563187	1	225563187	*	Y	-0.296296	-4.2963
chr14:72726923:T:G	0.3058	T	G	0.6613	0.0111	0.0108	36659	63137	31.5	0.1472	14	72726923	14	72726923	*	rs1035021	K	73193631	rs1035021	T	G	0.6406	0.0107	0.0018	5.7e-09	677223	73193631	72726923	14	72726923	14	72726923	*	K	1.02778	5.94444
chr18:38675549:C:A	0.9349	A	C	0.4507	0.0008	0.0102	36659	63137	31.3	0.1494	18	38675549	18	38675549	*	rs12457976	M	36255513	rs12457976	A	C	0.4428	-0.0067	0.0017	0.00011	684110	36255513	38675549	18	38675549	18	38675549	*	M	0.0784314	-3.94118
chr14:79470100:G:A	0.5608	A	G	0.1204	0.009	0.0154	36659	63137	0	0.5089	14	79470100	14	79470100	*	rs12147236	R	79936443	rs12147236	A	G	0.1211	-0.0096	0.0027	0.00043	689554	79936443	79470100	14	79470100	14	79470100	*	R	0.584416	-3.55556
chr8:134564814:A:G	0.2072	A	G	0.5434	-0.0128	0.0102	36659	63137	0	0.8558	8	134564814	8	134564814	*	rs17690490	R	135577057	rs17690490	A	G	0.5378	0.0061	0.0017	0.00043	683292	135577057	134564814	8	134564814	8	134564814	*	R	-1.2549	3.58824
chr15:46788940:C:T	0.2448	T	C	0.2607	0.0134	0.0115	36659	63137	2	0.4226	15	46788940	15	46788940	*	rs4517728	Y	47081138	rs4517728	T	C	0.2772	-0.0102	0.002	2.3e-07	677591	47081138	46788940	15	46788940	15	46788940	*	Y	1.16522	-5.1
chr7:86627700:G:A	0.1954	A	G	0.4103	0.0133	0.0103	36659	63137	35	0.1184	7	86627700	7	86627700	*	rs274640	R	86257016	rs274640	A	G	0.4113	0.0067	0.0018	0.00014	688739	86257016	86627700	7	86627700	7	86627700	*	R	1.29126	3.72222
chr8:34416715:C:T	0.2767	T	C	0.652	-0.0115	0.0106	36659	63137	38.5	0.09236	8	34416715	8	34416715	*	rs2609613	Y	34274233	rs2609613	T	C	0.6438	0.0084	0.0018	2.5e-06	692571	34274233	34416715	8	34416715	8	34416715	*	Y	-1.08491	4.66667
chr6:51277963:G:A	0.1438	A	G	0.6194	0.0153	0.0105	36659	63137	0	0.9246	6	51277963	6	51277963	*	rs7757951	R	51142761	rs7757951	A	G	0.6227	0.0116	0.0018	1.6e-10	678632	51142761	51277963	6	51277963	6	51277963	*	R	1.45714	6.44444
chr3:105034817:G:C	0.05302	C	G	0.1339	0.0287	0.0148	36659	63137	30.1	0.1592	3	105034817	3	105034817	*	rs7645064	S	104753661	rs7645064	C	G	0.1395	0.0087	0.0025	0.00038	686909	104753661	105034817	3	105034817	3	105034817	*	S	1.93919	3.48
chr8:34427047:C:A	0.277	A	C	0.652	-0.0115	0.0106	36659	63137	39	0.08861	8	34427047	8	34427047	*	rs1445193	M	34284565	rs1445193	A	C	0.6434	0.0083	0.0018	3e-06	692492	34284565	34427047	8	34427047	8	34427047	*	M	-1.08491	4.61111
chr4:142909941:C:A	0.7846	A	C	0.2274	-0.0033	0.0121	36659	63137	48	0.03729	4	142909941	4	142909941	*	rs9308153	M	143831094	rs9308153	A	C	0.2276	0.0098	0.002	1.7e-06	692378	143831094	142909941	4	142909941	4	142909941	*	M	-0.272727	4.9
chr9:10044783:A:G	0.3162	A	G	0.6945	-0.011	0.011	36659	63137	0	0.5108	9	10044783	9	10044783	*	rs7868769	R	10044783	rs7868769	A	G	0.7036	-0.0079	0.0019	3.5e-05	692038	10044783	10044783	9	10044783	9	10044783	*	R	-1	-4.15789
chr13:77810279:G:A	0.9616	A	G	0.0758	-0.0009	0.019	36659	63137	27.6	0.1814	13	77810279	13	77810279	*	rs17778592	R	78384414	rs17778592	A	G	0.08372	-0.0109	0.0031	0.00039	691359	78384414	77810279	13	77810279	13	77810279	*	R	-0.0473684	-3.51613
chr5:103111423:C:T	0.4278	T	C	0.3027	0.0087	0.0109	36659	63137	27.9	0.179	5	103111423	5	103111423	*	rs39666	Y	102447127	rs39666	T	C	0.315	0.0075	0.0018	5.1e-05	691441	102447127	103111423	5	103111423	5	103111423	*	Y	0.798165	4.16667
chr19:21436236:G:A	0.5833	A	G	0.2272	-0.0066	0.012	36659	63137	20.5	0.2478	19	21436236	19	21436236	*	rs12151222	R	21619038	rs12151222	A	G	0.2383	-0.0071	0.002	0.00042	688289	21619038	21436236	19	21436236	19	21436236	*	R	-0.55	-3.55
chr4:166487379:G:A	0.7159	A	G	0.3724	0.0038	0.0105	36659	63137	0	0.5424	4	166487379	4	166487379	*	rs12499075	R	167408531	rs12499075	A	G	0.3778	0.0079	0.0018	1.7e-05	672152	167408531	166487379	4	166487379	4	166487379	*	R	0.361905	4.38889
chr15:46096566:T:C	0.6433	T	C	0.4628	-0.0048	0.0103	36659	63137	6.6	0.3812	15	46096566	15	46096566	*	rs12440883	Y	46388764	rs12440883	T	C	0.4663	-0.0086	0.0017	7e-07	691499	46388764	46096566	15	46096566	15	46096566	*	Y	-0.466019	-5.05882
chr13:93038653:A:G	0.4696	A	G	0.3668	0.0075	0.0104	36659	63137	13.7	0.3134	13	93038653	13	93038653	*	rs466432	R	93690906	rs466432	A	G	0.3617	-0.0063	0.0018	0.00035	692446	93690906	93038653	13	93038653	13	93038653	*	R	0.721154	-3.5
chr6:56924513:G:T	0.05074	T	G	0.202	-0.0245	0.0125	36659	63137	0	0.6609	6	56924513	6	56924513	*	rs1599281	K	56789311	rs1599281	T	G	0.1942	0.0103	0.0022	1.9e-06	691146	56789311	56924513	6	56924513	6	56924513	*	K	-1.96	4.68182
chr9:101113822:A:G	0.09372	A	G	0.4686	-0.0171	0.0102	36659	63137	35.2	0.1169	9	101113822	9	101113822	*	rs1360098	R	103876104	rs1360098	A	G	0.4622	-0.008	0.0017	4.3e-06	690983	103876104	101113822	9	101113822	9	101113822	*	R	-1.67647	-4.70588
chr4:142902686:G:A	0.8728	A	G	0.3067	-0.0018	0.011	36659	63137	35.7	0.1134	4	142902686	4	142902686	*	rs1441413	R	143823839	rs1441413	A	G	0.3088	0.0107	0.0019	1.2e-08	686652	143823839	142902686	4	142902686	4	142902686	*	R	-0.163636	5.63158
chr13:27241240:G:A	0.2392	A	G	0.1765	0.0159	0.0135	36659	63137	58.1	0.007983	13	27241240	13	27241240	*	rs12875597	R	27815377	rs12875597	A	G	0.1936	-0.0105	0.0022	1.8e-06	692537	27815377	27241240	13	27241240	13	27241240	*	R	1.17778	-4.77273
chr10:113061795:C:T	0.2211	T	C	0.4424	0.0125	0.0102	36659	63137	21.6	0.2377	10	113061795	10	113061795	*	rs11196213	Y	114821554	rs11196213	T	C	0.4464	-0.008	0.0017	1.2e-06	788563	114821554	113061795	10	113061795	10	113061795	*	Y	1.22549	-4.70588
chr16:14171868:A:G	0.0158	A	G	0.9182	-0.0453	0.0188	36659	63137	0	0.6396	16	14171868	16	14171868	*	rs9889051	R	14265725	rs9889051	A	G	0.92984	0.0136	0.0035	7.8e-05	691328	14265725	14171868	16	14171868	16	14171868	*	R	-2.40957	3.88571
chr9:74976700:G:C	0.6107	C	G	0.3617	0.0054	0.0107	36659	63137	32.2	0.1415	9	74976700	9	74976700	*	rs12683808	S	77591616	rs12683808	C	G	0.3889	0.0076	0.0018	1.8e-05	688008	77591616	74976700	9	74976700	9	74976700	*	S	0.504673	4.22222
chr16:1607349:A:T	0.267	A	T	0.7429	-0.0129	0.0116	36659	63137	0	0.6677	16	1607349	16	1607349	*	rs743963	W	1657350	rs743963	A	T	0.7316	-0.0074	0.002	0.00024	635630	1657350	1607349	16	1607349	16	1607349	*	W	-1.11207	-3.7
chr1:193207900:T:C	0.32	T	C	0.3281	0.0108	0.0108	36659	63137	0	0.4411	1	193207900	1	193207900	*	rs6697079	Y	193177030	rs6697079	T	C	0.3306	0.0073	0.0018	7.2e-05	692563	193177030	193207900	1	193207900	1	193207900	*	Y	1	4.05556
chr6:26123401:T:C	0.006284	T	C	0.47	-0.0276	0.0101	36659	63137	35.3	0.1165	6	26123401	6	26123401	*	rs198821	Y	26123629	rs198821	T	C	0.4491	0.0087	0.0016	1.2e-07	795540	26123629	26123401	6	26123401	6	26123401	*	Y	-2.73267	5.4375
chr6:18563686:T:A	0.05232	A	T	0.6429	0.0205	0.0105	36659	63137	0	0.619	6	18563686	6	18563686	*	rs4712340	W	18563917	rs4712340	A	T	0.6587	-0.0067	0.0018	0.00022	692453	18563917	18563686	6	18563686	6	18563686	*	W	1.95238	-3.72222
chr6:47553096:A:T	0.1107	A	T	0.307	-0.0177	0.0111	36659	63137	0	0.6369	6	47553096	6	47553096	*	rs923150	W	47520832	rs923150	A	T	0.314	0.0082	0.0019	9.4e-06	692229	47520832	47553096	6	47553096	6	47553096	*	W	-1.59459	4.31579
chr7:141267581:C:T	0.1654	T	C	0.0233	0.0477	0.0344	36659	63137	0	0.4874	7	141267581	7	141267581	*	rs17162021	Y	140967381	rs17162021	T	C	0.02877	0.0187	0.0051	0.00023	677834	140967381	141267581	7	141267581	7	141267581	*	Y	1.38663	3.66667
chr10:27128325:A:C	0.5586	A	C	0.828	-0.0078	0.0134	36659	63137	3.8	0.4064	10	27128325	10	27128325	*	rs11015556	V	27417254	rs11015556	A	C	0.8313	-0.0124	0.0023	4.4e-08	688885	27417254	27128325	10	27128325	10	27128325	*	V	-0.58209	-5.3913
chr1:221669112:C:T	0.8861	T	C	0.1088	0.0023	0.0162	36659	63137	6.2	0.3848	1	221669112	1	221669112	*	rs11801223	Y	221842454	rs11801223	T	C	0.09805	-0.0106	0.0029	0.00034	692485	221842454	221669112	1	221669112	1	221669112	*	Y	0.141975	-3.65517
chr8:113472093:G:T	0.03991	T	G	0.3004	-0.0226	0.011	36659	63137	3.9	0.406	8	113472093	8	113472093	*	rs2927880	K	114484322	rs2927880	T	G	0.2964	-0.0069	0.0019	0.00025	692307	114484322	113472093	8	113472093	8	113472093	*	K	-2.05455	-3.63158
chr6:45050514:A:C	0.5742	A	C	0.5737	0.0057	0.0102	36659	63137	0	0.6128	6	45050514	6	45050514	*	rs12529490	M	45018251	rs12529490	A	C	0.5766	0.0068	0.0017	8.7e-05	686629	45018251	45050514	6	45050514	6	45050514	*	M	0.558824	4
chr16:10170741:A:G	0.2848	A	G	0.6853	0.0116	0.0108	36659	63137	0	0.6571	16	10170741	16	10170741	*	rs8063971	R	10264598	rs8063971	A	G	0.6722	0.0076	0.0018	3.6e-05	685565	10264598	10170741	16	10170741	16	10170741	*	R	1.07407	4.22222
chr2:103221323:T:C	0.5868	T	C	0.7254	0.0063	0.0116	36659	63137	0	0.5472	2	103221323	2	103221323	*	rs6740972	Y	103837781	rs6740972	T	C	0.722	-0.0073	0.0019	0.00014	691111	103837781	103221323	2	103221323	2	103221323	*	Y	0.543103	-3.84211
chr12:41650943:T:G	0.06688	T	G	0.6864	0.0199	0.0109	36659	63137	23.2	0.2229	12	41650943	12	41650943	*	rs287017	K	42044745	rs287017	T	G	0.7054	0.009	0.0019	1.7e-06	689607	42044745	41650943	12	41650943	12	41650943	*	K	1.82569	4.73684
chr8:11498093:C:G	0.2787	C	G	0.4759	-0.011	0.0102	36390	62462	0	0.6669	8	11498093	8	11498093	*	rs1478890	S	11355602	rs1478890	C	G	0.4649	0.0149	0.0017	1.2e-17	682640	11355602	11498093	8	11498093	8	11498093	*	S	-1.07843	8.76471
chr6:31859509:A:T	0.4813	A	T	0.9686	-0.0204	0.029	36390	62462	0	0.698	6	31859509	6	31859509	*	rs13118	W	31827286	rs13118	A	T	0.96749	-0.0192	0.0054	0.0004	678101	31827286	31859509	6	31859509	6	31859509	*	W	-0.703448	-3.55556
chr12:61488177:C:T	0.09144	T	C	0.225	0.0204	0.0121	36659	63137	0	0.5903	12	61488177	12	61488177	*	rs1453717	Y	61881958	rs1453717	T	C	0.2097	-0.0098	0.0021	3.6e-06	691730	61881958	61488177	12	61488177	12	61488177	*	Y	1.68595	-4.66667
chr2:182346082:C:T	0.5165	T	C	0.2349	-0.0077	0.0119	36659	63137	7	0.3772	2	182346082	2	182346082	*	rs6718589	Y	183210809	rs6718589	T	C	0.2294	0.0074	0.0021	0.00032	691245	183210809	182346082	2	182346082	2	182346082	*	Y	-0.647059	3.52381
chr4:146402179:A:C	0.7094	A	C	0.7854	-0.0045	0.0122	36659	63137	0	0.8544	4	146402179	4	146402179	*	rs6826676	M	147323331	rs6826676	A	C	0.7866	0.0103	0.0022	2e-06	690019	147323331	146402179	4	146402179	4	146402179	*	M	-0.368852	4.68182
chr2:192093017:G:C	0.1175	C	G	0.6076	0.0172	0.011	36659	63137	8.9	0.359	2	192093017	2	192093017	*	rs2356766	S	192957743	rs2356766	C	G	0.6256	0.0086	0.0018	2.7e-06	662155	192957743	192093017	2	192093017	2	192093017	*	S	1.56364	4.77778
chr11:131636400:C:T	0.4237	T	C	0.1733	0.0108	0.0135	36659	63137	0	0.6882	11	131636400	11	131636400	*	rs9667321	Y	131506294	rs9667321	T	C	0.1655	-0.0088	0.0024	0.00033	662401	131506294	131636400	11	131636400	11	131636400	*	Y	0.8	-3.66667
chr11:87751331:G:A	0.8367	A	G	0.2463	-0.0024	0.0118	36659	63137	0	0.5067	11	87751331	11	87751331	*	rs17159994	R	87462223	rs17159994	A	G	0.2433	0.0105	0.002	2e-07	684565	87462223	87751331	11	87751331	11	87751331	*	R	-0.20339	5.25
chr18:38886540:C:T	0.9971	T	C	0.352	0	0.0105	36659	63137	28	0.1785	18	38886540	18	38886540	*	rs4800058	Y	36466504	rs4800058	T	C	0.3724	-0.0084	0.0018	2.2e-06	691540	36466504	38886540	18	38886540	18	38886540	*	Y	0	-4.66667
chr13:53049100:G:C	0.6719	C	G	0.1624	-0.0058	0.0136	36659	63137	0	0.7961	13	53049100	13	53049100	*	rs2185961	S	53623235	rs2185961	C	G	0.162	-0.0125	0.0023	4.5e-08	691573	53623235	53049100	13	53049100	13	53049100	*	S	-0.426471	-5.43478
chr4:101168692:A:G	0.7522	A	G	0.4007	-0.0033	0.0103	36659	63137	42.1	0.06861	4	101168692	4	101168692	*	rs13142024	R	102089849	rs13142024	A	G	0.4007	0.0077	0.0018	1.1e-05	689548	102089849	101168692	4	101168692	4	101168692	*	R	-0.320388	4.27778
chr8:104325643:G:A	0.5664	A	G	0.5981	0.0059	0.0102	36659	63137	0	0.5169	8	104325643	8	104325643	*	rs2514658	R	105337871	rs2514658	A	G	0.5944	0.0079	0.0018	6e-06	686581	105337871	104325643	8	104325643	8	104325643	*	R	0.578431	4.38889
chr8:111427154:A:T	0.8386	A	T	0.447	0.0021	0.0102	36659	63137	0	0.8069	8	111427154	8	111427154	*	rs7824714	W	112439383	rs7824714	A	T	0.4539	-0.0079	0.0017	4.6e-06	691536	112439383	111427154	8	111427154	8	111427154	*	W	0.205882	-4.64706
chr19:50796702:C:G	0.7553	C	G	0.8762	0.0049	0.0157	36390	62462	40.4	0.08848	19	50796702	19	50796702	*	rs266121	S	51299959	rs266121	C	G	0.8742	-0.0117	0.0028	3e-05	629977	51299959	50796702	19	50796702	19	50796702	*	S	0.312102	-4.17857
chr2:184475194:A:C	0.5849	A	C	0.4885	0.0055	0.0101	36659	63137	41.5	0.07243	2	184475194	2	184475194	*	rs1036872	M	185339921	rs1036872	A	C	0.4831	-0.0061	0.0016	0.00017	790382	185339921	184475194	2	184475194	2	184475194	*	M	0.544554	-3.8125
chr13:53045982:G:A	0.6741	A	G	0.6518	0.0045	0.0107	36659	63137	0	0.8532	13	53045982	13	53045982	*	rs4886119	R	53620117	rs4886119	A	G	0.6505	-0.008	0.0018	1.1e-05	686168	53620117	53045982	13	53045982	13	53045982	*	R	0.420561	-4.44444
chr9:28906919:A:G	0.08948	A	G	0.2115	-0.0213	0.0126	36659	63137	0	0.7852	9	28906919	9	28906919	*	rs1154659	R	28906917	rs1154659	A	G	0.2112	-0.0119	0.0022	4.4e-08	690264	28906917	28906919	9	28906919	9	28906919	*	R	-1.69048	-5.40909
chr6:153944390:G:C	0.4335	C	G	0.6585	0.0085	0.0108	36659	63137	0	0.7043	6	153944390	6	153944390	*	rs605249	S	154265525	rs605249	C	G	0.686	0.0066	0.0019	0.00041	687313	154265525	153944390	6	153944390	6	153944390	*	S	0.787037	3.47368
chr5:123407631:A:T	0.1167	A	T	0.5791	-0.0161	0.0103	36659	63137	52.3	0.02133	5	123407631	5	123407631	*	rs6595443	W	122743325	rs6595443	A	T	0.565	0.0136	0.0017	2.7e-15	691687	122743325	123407631	5	123407631	5	123407631	*	W	-1.56311	8
chr1:65491255:G:A	0.6379	A	G	0.6039	-0.0049	0.0104	36659	63137	27	0.1875	1	65491255	1	65491255	*	rs10127731	R	65956938	rs10127731	A	G	0.6052	-0.0079	0.0018	7.4e-06	688291	65956938	65491255	1	65491255	1	65491255	*	R	-0.471154	-4.38889
chr2:204877993:A:G	0.5813	A	G	0.9151	-0.01	0.0182	36659	63137	0	0.7885	2	204877993	2	204877993	*	rs16836712	R	205742716	rs16836712	A	G	0.9213	-0.0193	0.0032	1.1e-09	691324	205742716	204877993	2	204877993	2	204877993	*	R	-0.549451	-6.03125
chr12:33092975:A:C	0.3916	A	C	0.965	0.0235	0.0274	36659	63137	0	0.7484	12	33092975	12	33092975	*	rs12827866	M	33245909	rs12827866	A	C	0.9627	-0.0204	0.0048	2.3e-05	674216	33245909	33092975	12	33092975	12	33092975	*	M	0.857664	-4.25
chr12:19005146:C:T	0.184	T	C	0.2026	0.0169	0.0127	36659	63137	30.5	0.1558	12	19005146	12	19005146	*	rs7134452	Y	19158080	rs7134452	T	C	0.1855	0.011	0.0022	6.3e-07	689139	19158080	19005146	12	19005146	12	19005146	*	Y	1.33071	5
chr6:77671616:A:G	0.4064	A	G	0.906	0.0144	0.0174	36659	63137	36.9	0.1038	6	77671616	6	77671616	*	rs12525585	R	78381333	rs12525585	A	G	0.8937	-0.0112	0.0029	8.5e-05	684677	78381333	77671616	6	77671616	6	77671616	*	R	0.827586	-3.86207
chr8:9792181:G:C	0.0003352	C	G	0.3534	-0.0379	0.0106	36390	62462	6	0.3858	8	9792181	8	9792181	*	rs7829463	B	9649691	rs7829463	C	G	0.358	0.0143	0.0018	2.1e-15	688142	9649691	9792181	8	9792181	8	9792181	*	B	-3.57547	7.94444
chr6:131492843:G:C	0.4228	C	G	0.399	0.0083	0.0103	36659	63137	0	0.5796	6	131492843	6	131492843	*	rs2246372	V	131813983	rs2246372	C	G	0.4014	0.0062	0.0018	0.0004	690370	131813983	131492843	6	131492843	6	131492843	*	V	0.805825	3.44444
chr13:54247776:G:A	0.9513	A	G	0.0974	0.001	0.017	36659	63137	0	0.9546	13	54247776	13	54247776	*	rs12429973	R	54821911	rs12429973	A	G	0.09711	0.0141	0.003	2.6e-06	689789	54821911	54247776	13	54247776	13	54247776	*	R	0.0588235	4.7
chr9:28940113:C:T	0.1016	T	C	0.811	0.0213	0.013	36659	63137	0	0.9586	9	28940113	9	28940113	*	rs7871600	Y	28940111	rs7871600	T	C	0.8192	0.0074	0.0021	0.00047	795354	28940111	28940113	9	28940113	9	28940113	*	Y	1.63846	3.52381
chr5:119983052:G:A	0.2881	A	G	0.1706	0.0142	0.0134	36659	63137	15.4	0.2969	5	119983052	5	119983052	*	rs13154208	R	119318747	rs13154208	A	G	0.1762	-0.011	0.0022	8.4e-07	690514	119318747	119983052	5	119983052	5	119983052	*	R	1.0597	-5
chr20:41506117:A:G	0.0998	A	G	0.776	-0.0199	0.0121	36659	63137	0	0.8796	20	41506117	20	41506117	*	rs6072393	R	40134756	rs6072393	A	G	0.7791	-0.0079	0.0021	0.00014	690126	40134756	41506117	20	41506117	20	41506117	*	R	-1.64463	-3.7619
chr22:46260908:G:A	0.4169	A	G	0.1493	-0.0115	0.0141	36659	63137	6	0.3864	22	46260908	22	46260908	*	rs6519994	R	46656805	rs6519994	A	G	0.1487	0.0086	0.0024	0.00046	692354	46656805	46260908	22	46260908	22	46260908	*	R	-0.815603	3.58333
chr5:168171267:G:A	0.6186	A	G	0.4749	0.0051	0.0102	36659	63137	3.5	0.4092	5	168171267	5	168171267	*	rs1560651	R	167598272	rs1560651	A	G	0.4623	0.007	0.0017	6.6e-05	680737	167598272	168171267	5	168171267	5	168171267	*	R	0.5	4.11765
chr12:98345581:A:G	0.5373	A	G	0.7253	-0.007	0.0114	36659	63137	0	0.9314	12	98345581	12	98345581	*	rs11109446	R	98739359	rs11109446	A	G	0.7321	0.0086	0.002	1.5e-05	678896	98739359	98345581	12	98345581	12	98345581	*	R	-0.614035	4.3
chr18:74269910:T:G	0.2853	T	G	0.856	-0.0154	0.0144	36659	63137	0	0.5846	18	74269910	18	74269910	*	rs1790901	K	71937145	rs1790901	T	G	0.846	0.0102	0.0023	9.2e-06	692371	71937145	74269910	18	74269910	18	74269910	*	K	-1.06944	4.43478
chr17:4212322:T:C	0.1962	T	C	0.4049	-0.0134	0.0104	36659	63137	16.8	0.284	17	4212322	17	4212322	*	rs4790185	Y	4115617	rs4790185	T	C	0.394	0.0071	0.0018	5.5e-05	690381	4115617	4212322	17	4212322	17	4212322	*	Y	-1.28846	3.94444
chr13:53844825:C:G	0.6034	C	G	0.1639	0.0071	0.0137	36659	63137	26.7	0.1896	13	53844825	13	53844825	*	rs7318666	S	54418960	rs7318666	C	G	0.1643	-0.011	0.0023	2.7e-06	692490	54418960	53844825	13	53844825	13	53844825	*	S	0.518248	-4.78261
chr6:18688252:C:T	0.09294	T	C	0.7578	0.0198	0.0118	36659	63137	19.7	0.2562	6	18688252	6	18688252	*	rs2328271	Y	18688483	rs2328271	T	C	0.7532	-0.0072	0.002	0.00028	691780	18688483	18688252	6	18688252	6	18688252	*	Y	1.67797	-3.6
chr5:107445675:C:T	0.1415	T	C	0.2334	0.0176	0.0119	36659	63137	0	0.6293	5	107445675	5	107445675	*	rs152595	Y	106781376	rs152595	T	C	0.2322	-0.0072	0.002	0.00038	692444	106781376	107445675	5	107445675	5	107445675	*	Y	1.47899	-3.6
chr16:53735381:G:A	0.3982	A	G	0.608	-0.0087	0.0104	36659	63137	50.3	0.02821	16	53735381	16	53735381	*	rs7203521	R	53769293	rs7203521	A	G	0.6133	0.0281	0.0017	9.2e-63	795312	53769293	53735381	16	53735381	16	53735381	*	R	-0.836538	16.5294
chr15:97788132:T:C	0.8213	T	C	0.6221	-0.0024	0.0106	36294	57031	0	0.5616	15	97788132	15	97788132	*	rs9920977	Y	98331362	rs9920977	T	C	0.6103	0.0092	0.0018	2.6e-07	685163	98331362	97788132	15	97788132	15	97788132	*	Y	-0.226415	5.11111
chr1:79451355:G:A	0.8488	A	G	0.4181	0.002	0.0103	36659	63137	0	0.9376	1	79451355	1	79451355	*	rs12745266	R	79917040	rs12745266	A	G	0.3891	-0.0064	0.0018	0.00032	686304	79917040	79451355	1	79451355	1	79451355	*	R	0.194175	-3.55556
chr2:103505097:C:A	0.2478	A	C	0.475	-0.0117	0.0102	36659	63137	0	0.8537	2	103505097	2	103505097	*	rs7593587	M	104121555	rs7593587	A	C	0.4631	0.0098	0.0017	1.2e-08	692278	104121555	103505097	2	103505097	2	103505097	*	M	-1.14706	5.76471
chr7:35299881:C:T	0.5308	T	C	0.5197	-0.0064	0.0102	36659	63137	0	0.6652	7	35299881	7	35299881	*	rs1425143	Y	35339492	rs1425143	T	C	0.5268	0.0067	0.0018	0.00014	687238	35339492	35299881	7	35299881	7	35299881	*	Y	-0.627451	3.72222
chr5:107195423:G:C	0.6067	C	G	0.4558	0.0052	0.0101	36659	63137	0	0.7156	5	107195423	5	107195423	*	rs2161234	B	106531124	rs2161234	C	G	0.4644	-0.0097	0.0017	1.6e-08	692323	106531124	107195423	5	107195423	5	107195423	*	B	0.514851	-5.70588
chr2:103638106:A:G	0.2231	A	G	0.5311	-0.0123	0.0101	36659	63137	0	0.8553	2	103638106	2	103638106	*	rs264963	R	104254564	rs264963	A	G	0.5108	0.0116	0.0017	1.2e-11	691009	104254564	103638106	2	103638106	2	103638106	*	R	-1.21782	6.82353
chr2:63425670:C:T	0.3365	T	C	0.4181	-0.0098	0.0102	36659	63137	0	0.6376	2	63425670	2	63425670	*	rs2421891	Y	63652804	rs2421891	T	C	0.4144	-0.0081	0.0017	3.2e-06	681796	63652804	63425670	2	63425670	2	63425670	*	Y	-0.960784	-4.76471
chr6:44072903:G:C	0.6692	C	G	0.1178	-0.007	0.0164	36659	63137	25.2	0.2036	6	44072903	6	44072903	*	rs9381287	S	44040640	rs9381287	C	G	0.1179	-0.0119	0.0027	1.3e-05	685092	44040640	44072903	6	44072903	6	44072903	*	S	-0.426829	-4.40741
chr1:235511076:T:C	0.9221	T	C	0.3407	-0.001	0.0107	36659	63137	0	0.9487	1	235511076	1	235511076	*	rs291340	Y	235674379	rs291340	T	C	0.3518	-0.0079	0.0018	1.3e-05	691107	235674379	235511076	1	235511076	1	235511076	*	Y	-0.0934579	-4.38889
chr8:94654406:C:T	0.9697	T	C	0.6492	-0.0004	0.0106	36659	63137	16.1	0.2907	8	94654406	8	94654406	*	rs10956923	Y	95666634	rs10956923	T	C	0.6345	-0.0078	0.0018	1.5e-05	692269	95666634	94654406	8	94654406	8	94654406	*	Y	-0.0377358	-4.33333
chr4:34986092:A:G	0.149	A	G	0.855	0.0209	0.0145	36659	63137	19.2	0.2611	4	34986092	4	34986092	*	rs1031573	R	34987714	rs1031573	A	G	0.8682	-0.0096	0.0025	0.00015	692467	34987714	34986092	4	34986092	4	34986092	*	R	1.44138	-3.84
chr6:33799802:G:C	0.7797	C	G	0.3574	0.0029	0.0105	36659	63137	26.5	0.1917	6	33799802	6	33799802	*	rs3806108	S	33767579	rs3806108	C	G	0.3693	0.0073	0.0018	4.1e-05	690315	33767579	33799802	6	33799802	6	33799802	*	S	0.27619	4.05556
chr9:11864769:G:A	0.3156	A	G	0.5051	0.0102	0.0101	36659	63137	23.1	0.2233	9	11864769	9	11864769	*	rs10960333	R	11864769	rs10960333	A	G	0.5022	-0.0119	0.0017	4.7e-12	689537	11864769	11864769	9	11864769	9	11864769	*	R	1.0099	-7
chr18:43247296:C:G	0.4754	C	G	0.7964	-0.0091	0.0127	36659	63137	11.6	0.3341	18	43247296	18	43247296	*	rs1914617	S	40827261	rs1914617	C	G	0.7891	0.0095	0.0021	8.6e-06	691406	40827261	43247296	18	43247296	18	43247296	*	S	-0.716535	4.52381
chr5:61473584:T:C	0.05719	T	C	0.6149	-0.0201	0.0106	36659	63137	3.2	0.4124	5	61473584	5	61473584	*	rs7717082	Y	60769411	rs7717082	T	C	0.6194	0.0112	0.0018	1.9e-10	692194	60769411	61473584	5	61473584	5	61473584	*	Y	-1.89623	6.22222
chr4:175626473:T:C	0.3701	T	C	0.6531	0.0096	0.0107	36659	63137	0	0.9614	4	175626473	4	175626473	*	rs11725570	Y	176547624	rs11725570	T	C	0.6397	-0.0098	0.0018	7.5e-08	686095	176547624	175626473	4	175626473	4	175626473	*	Y	0.897196	-5.44444
chr4:170655143:C:T	0.9895	T	C	0.3112	-0.0001	0.0109	36659	63137	9.4	0.3548	4	170655143	4	170655143	*	rs1596248	Y	171576294	rs1596248	T	C	0.2951	-0.0107	0.0019	2e-08	685093	171576294	170655143	4	170655143	4	170655143	*	Y	-0.00917431	-5.63158
chr12:61735632:T:A	0.3838	A	T	0.3315	-0.0093	0.0107	36659	63137	3.2	0.4119	12	61735632	12	61735632	*	rs10877727	W	62129413	rs10877727	A	T	0.3567	0.0068	0.0018	0.0002	691783	62129413	61735632	12	61735632	12	61735632	*	W	-0.869159	3.77778
chr6:18672220:A:T	0.09749	A	T	0.2415	-0.0196	0.0118	36659	63137	29.5	0.1644	6	18672220	6	18672220	*	rs9396898	W	18672451	rs9396898	A	T	0.2457	0.0073	0.002	0.00025	691860	18672451	18672220	6	18672220	6	18672220	*	W	-1.66102	3.65
chr16:13240281:T:G	0.1367	T	G	0.982	-0.0579	0.0389	36390	62462	0	0.8441	16	13240281	16	13240281	*	rs16961496	K	13334138	rs16961496	T	G	0.97919	-0.0246	0.006	4.3e-05	758136	13334138	13240281	16	13240281	16	13240281	*	K	-1.48843	-4.1
chr11:85102432:G:A	0.1788	A	G	0.3611	0.0143	0.0106	36659	63137	12	0.33	11	85102432	11	85102432	*	rs349087	R	84813476	rs349087	A	G	0.3593	0.0112	0.0018	7.9e-10	685094	84813476	85102432	11	85102432	11	85102432	*	R	1.34906	6.22222
chr8:33627327:G:A	0.009396	A	G	0.4183	0.0266	0.0103	36659	63137	0	0.8914	8	33627327	8	33627327	*	rs7387564	R	33484845	rs7387564	A	G	0.4272	-0.0076	0.0018	1.5e-05	685250	33484845	33627327	8	33627327	8	33627327	*	R	2.58252	-4.22222
chr8:86678520:G:C	0.7678	C	G	0.8255	-0.004	0.0135	36659	63137	5.7	0.3888	8	86678520	8	86678520	*	rs970633	S	87690748	rs970633	C	G	0.8288	-0.0112	0.0023	9e-07	690566	87690748	86678520	8	86678520	8	86678520	*	S	-0.296296	-4.86957
chr11:122710230:G:T	0.1179	T	G	0.3694	0.0164	0.0105	36659	63137	0	0.8249	11	122710230	11	122710230	*	rs7104341	K	122580938	rs7104341	T	G	0.3816	0.0062	0.0018	0.00048	692186	122580938	122710230	11	122710230	11	122710230	*	K	1.5619	3.44444
chr14:102317078:G:A	0.7416	A	G	0.046	-0.008	0.0242	36659	63137	33	0.1345	14	102317078	14	102317078	*	rs12893563	R	102783415	rs12893563	A	G	0.0532	0.0171	0.0041	3e-05	690845	102783415	102317078	14	102317078	14	102317078	*	R	-0.330579	4.17073
chr2:44504205:C:A	0.5696	A	C	0.6788	-0.0062	0.0108	36659	63137	16	0.2918	2	44504205	2	44504205	*	rs786409	M	44731344	rs786409	A	C	0.6849	0.0095	0.0019	3.4e-07	688929	44731344	44504205	2	44504205	2	44504205	*	M	-0.574074	5
chr17:17849495:T:C	0.1074	T	C	0.3203	-0.0175	0.0109	36659	63137	29.9	0.1609	17	17849495	17	17849495	*	rs12951376	Y	17752809	rs12951376	T	C	0.3127	-0.0067	0.0018	0.0002	791564	17752809	17849495	17	17849495	17	17849495	*	Y	-1.6055	-3.72222
chr6:118996678:T:C	0.2876	T	C	0.4693	-0.0107	0.0101	36659	63137	0	0.9765	6	118996678	6	118996678	*	rs2797352	Y	119317843	rs2797352	T	C	0.4752	-0.007	0.0017	4.4e-05	685961	119317843	118996678	6	118996678	6	118996678	*	Y	-1.05941	-4.11765
chr12:121261426:T:C	0.5838	T	C	0.9144	0.01	0.0183	36659	63137	0	0.8409	12	121261426	12	121261426	*	rs1653597	Y	121699229	rs1653597	T	C	0.91388	0.0124	0.0031	7e-05	677306	121699229	121261426	12	121261426	12	121261426	*	Y	0.546448	4
chr6:54099906:T:G	0.7566	T	G	0.3345	-0.0034	0.0108	36659	63137	50.1	0.02875	6	54099906	6	54099906	*	rs1830949	K	53964704	rs1830949	T	G	0.3402	0.0096	0.0018	1.2e-07	688186	53964704	54099906	6	54099906	6	54099906	*	K	-0.314815	5.33333
chr15:51391668:C:T	0.4488	T	C	0.277	0.0087	0.0115	36659	63137	0	0.8446	15	51391668	15	51391668	*	rs17648104	Y	51683865	rs17648104	T	C	0.3014	-0.008	0.0019	3.4e-05	676180	51683865	51391668	15	51391668	15	51391668	*	Y	0.756522	-4.21053
chr17:63757621:T:C	0.5018	T	C	0.4009	-0.0069	0.0103	36659	63137	0	0.6972	17	63757621	17	63757621	*	rs7212196	Y	61834981	rs7212196	T	C	0.3822	0.0083	0.0018	2.6e-06	692252	61834981	63757621	17	63757621	17	63757621	*	Y	-0.669903	4.61111
chr8:23540164:G:C	0.4594	C	G	0.1894	-0.0095	0.0128	36659	63137	0	0.6342	8	23540164	8	23540164	*	rs10503727	S	23397677	rs10503727	C	G	0.1893	-0.01	0.0022	4.7e-06	691756	23397677	23540164	8	23540164	8	23540164	*	S	-0.742188	-4.54545
chr7:72350185:T:G	0.1697	T	G	0.9202	0.0258	0.0188	36659	63137	0	0.535	7	72350185	7	72350185	*	rs11764286	K	71815170	rs11764286	T	G	0.92668	0.0199	0.0033	2.1e-09	679173	71815170	72350185	7	72350185	7	72350185	*	K	1.37234	6.0303
chr1:45834517:T:G	0.5678	T	G	0.5621	-0.0058	0.0102	36659	63137	0	0.7221	1	45834517	1	45834517	*	rs6680380	B	46300189	rs6680380	T	G	0.5671	-0.0097	0.0017	1.8e-08	692477	46300189	45834517	1	45834517	1	45834517	*	B	-0.568627	-5.70588
chr4:31015368:G:A	0.3092	A	G	0.2694	-0.0116	0.0114	36659	63137	0	0.5216	4	31015368	4	31015368	*	rs7696101	V	31016990	rs7696101	A	G	0.2537	0.0108	0.002	4.7e-08	689907	31016990	31015368	4	31015368	4	31015368	*	V	-1.01754	5.4
chr5:88260522:A:G	0.2724	A	G	0.2554	0.0129	0.0117	36659	63137	11.6	0.3342	5	88260522	5	88260522	*	rs780405	R	87556339	rs780405	A	G	0.254	0.0089	0.002	8.7e-06	684719	87556339	88260522	5	88260522	5	88260522	*	R	1.10256	4.45
chr9:124244067:C:G	0.006262	C	G	0.699	0.0303	0.0111	36659	63137	0	0.8547	9	124244067	9	124244067	*	rs10818936	S	127006346	rs10818936	C	G	0.6839	-0.01	0.0019	7.5e-08	685012	127006346	124244067	9	124244067	9	124244067	*	S	2.72973	-5.26316
chr4:179246870:G:A	0.7304	A	G	0.6165	-0.0036	0.0104	36659	63137	0	0.5756	4	179246870	4	179246870	*	rs1037702	R	180168024	rs1037702	A	G	0.6096	-0.0111	0.0018	4.5e-10	686963	180168024	179246870	4	179246870	4	179246870	*	R	-0.346154	-6.16667
chr16:4892098:C:T	0.6369	T	C	0.5408	0.0048	0.0102	36659	63137	51.8	0.02302	16	4892098	16	4892098	*	rs1049205	Y	4942099	rs1049205	T	C	0.5516	-0.013	0.0017	5e-14	692214	4942099	4892098	16	4892098	16	4892098	*	Y	0.470588	-7.64706
chr2:180990270:C:A	0.3124	A	C	0.2833	-0.0114	0.0113	36659	63137	33.9	0.1273	2	180990270	2	180990270	*	rs4666991	H	181854997	rs4666991	A	C	0.2845	-0.0073	0.0019	0.00014	677285	181854997	180990270	2	180990270	2	180990270	*	H	-1.00885	-3.84211
chr16:20234795:C:G	0.7537	C	G	0.9502	0.0073	0.0232	36659	63137	23.3	0.2216	16	20234795	16	20234795	*	rs4438316	S	20246117	rs4438316	C	G	0.94954	0.0155	0.0039	6.3e-05	691474	20246117	20234795	16	20234795	16	20234795	*	S	0.314655	3.97436
chr6:34744233:G:C	0.004954	C	G	0.1463	-0.0401	0.0143	36659	63137	55.1	0.01378	6	34744233	6	34744233	*	rs2764205	S	34712010	rs2764205	C	G	0.1564	0.0266	0.0024	5.5e-28	690855	34712010	34744233	6	34744233	6	34744233	*	S	-2.8042	11.0833
chr8:32358288:A:C	0.01895	A	C	0.9143	0.0429	0.0183	36659	63137	32.2	0.1417	8	32358288	8	32358288	*	rs17634051	M	32215804	rs17634051	A	C	0.91522	-0.014	0.0031	7.3e-06	676947	32215804	32358288	8	32358288	8	32358288	*	M	2.34426	-4.51613
chr6:131652792:C:G	0.8756	C	G	0.8481	-0.0022	0.0143	36659	63137	15.6	0.2952	6	131652792	6	131652792	*	rs3765562	S	131973932	rs3765562	C	G	0.8423	-0.0152	0.0025	6.2e-10	658577	131973932	131652792	6	131652792	6	131652792	*	S	-0.153846	-6.08
chr9:14656449:A:G	0.5832	A	G	0.5932	0.0056	0.0103	36659	63137	51.6	0.02346	9	14656449	9	14656449	*	rs10756596	R	14656447	rs10756596	A	G	0.596	-0.0091	0.0018	2.4e-07	686552	14656447	14656449	9	14656449	9	14656449	*	R	0.543689	-5.05556
chr1:15534792:C:T	0.7456	T	C	0.3038	0.0035	0.0109	36659	63137	0	0.7431	1	15534792	1	15534792	*	rs10803389	Y	15861287	rs10803389	T	C	0.3114	-0.0102	0.0018	3.6e-08	692581	15861287	15534792	1	15534792	1	15534792	*	Y	0.321101	-5.66667
chr10:83663731:T:G	0.4191	T	G	0.4328	-0.0084	0.0104	36659	63137	0	0.9709	10	83663731	10	83663731	*	rs10886870	K	85423487	rs10886870	T	G	0.4366	-0.0075	0.0017	2e-05	687523	85423487	83663731	10	83663731	10	83663731	*	K	-0.807692	-4.41176
chr16:82835697:T:C	0.1648	T	C	0.3607	0.0148	0.0107	36659	63137	0	0.5854	16	82835697	16	82835697	*	rs11150496	Y	82869302	rs11150496	T	C	0.3285	-0.0075	0.0018	4.6e-05	683422	82869302	82835697	16	82835697	16	82835697	*	Y	1.38318	-4.16667
chr2:45833236:G:A	0.05628	A	G	0.5434	-0.0195	0.0102	36659	63137	0	0.7717	2	45833236	2	45833236	*	rs4952779	R	46060375	rs4952779	A	G	0.5524	-0.0066	0.0017	0.00013	686086	46060375	45833236	2	45833236	2	45833236	*	R	-1.91176	-3.88235
chr2:6106248:C:T	0.3284	T	C	0.2856	-0.011	0.0113	36659	63137	12.8	0.322	2	6106248	2	6106248	*	rs17366956	Y	6246380	rs17366956	T	C	0.2812	-0.0088	0.0019	3.2e-06	692450	6246380	6106248	2	6106248	2	6106248	*	Y	-0.973451	-4.63158
chr2:157169347:G:A	0.5939	A	G	0.2022	-0.0068	0.0127	36659	63137	0	0.4925	2	157169347	2	157169347	*	rs2623029	R	158025859	rs2623029	A	G	0.192	-0.0095	0.0022	1.4e-05	689982	158025859	157169347	2	157169347	2	157169347	*	R	-0.535433	-4.31818
chr15:31760741:A:G	0.7649	A	G	0.8859	0.0048	0.0159	36390	62462	17.7	0.2802	15	31760741	15	31760741	*	rs2338836	R	32052944	rs2338836	A	G	0.8786	-0.0099	0.0026	0.00018	691767	32052944	31760741	15	31760741	15	31760741	*	R	0.301887	-3.80769
chr10:13641905:G:A	0.7653	A	G	0.5704	0.003	0.0102	36659	63137	66.7	0.0008382	10	13641905	10	13641905	*	rs7897982	R	13683905	rs7897982	A	G	0.5777	-0.0079	0.0017	5.6e-06	692303	13683905	13641905	10	13641905	10	13641905	*	R	0.294118	-4.64706
chr1:242435762:T:C	0.5172	T	C	0.8222	-0.0086	0.0133	36659	63137	38.6	0.09169	1	242435762	1	242435762	*	rs4589095	Y	242599064	rs4589095	T	C	0.8255	0.0096	0.0023	3e-05	689050	242599064	242435762	1	242435762	1	242435762	*	Y	-0.646617	4.17391
chr20:14832356:C:A	0.2609	A	C	0.1975	0.0143	0.0127	36659	63137	42.5	0.06601	20	14832356	20	14832356	*	rs6042943	M	14813002	rs6042943	A	C	0.2118	-0.0086	0.0021	5e-05	686998	14813002	14832356	20	14832356	20	14832356	*	M	1.12598	-4.09524
chr4:158947661:A:G	0.6324	A	G	0.6542	0.0051	0.0106	36659	63137	0	0.5201	4	158947661	4	158947661	*	rs1834682	R	159868813	rs1834682	A	G	0.6572	-0.0076	0.0018	3.7e-05	685492	159868813	158947661	4	158947661	4	158947661	*	R	0.481132	-4.22222
chr13:96261881:C:G	0.009786	C	G	0.4799	0.0261	0.0101	36659	63137	41.7	0.07103	13	96261881	13	96261881	*	rs9513118	S	96914135	rs9513118	C	G	0.4573	0.0063	0.0017	0.0003	688876	96914135	96261881	13	96261881	13	96261881	*	S	2.58416	3.70588
chr12:41551288:T:C	0.1109	T	C	0.1975	0.0204	0.0128	36659	63137	45.8	0.04778	12	41551288	12	41551288	*	rs285587	Y	41945090	rs285587	T	C	0.2097	0.0094	0.0021	9.9e-06	683049	41945090	41551288	12	41551288	12	41551288	*	Y	1.59375	4.47619
chr13:66192753:A:C	0.07923	A	C	0.5741	-0.0179	0.0102	36659	63137	0	0.445	13	66192753	13	66192753	*	rs1928957	M	66766885	rs1928957	A	C	0.5691	-0.0073	0.0017	2.5e-05	682000	66766885	66192753	13	66192753	13	66192753	*	M	-1.7549	-4.29412
chr8:88378463:G:A	0.9071	A	G	0.2095	-0.0014	0.0124	36659	63137	52	0.02241	8	88378463	8	88378463	*	rs7002751	R	89390692	rs7002751	A	G	0.204	-0.0082	0.0022	0.00019	692070	89390692	88378463	8	88378463	8	88378463	*	R	-0.112903	-3.72727
chr12:58220666:T:C	0.3425	T	C	0.4063	-0.0098	0.0103	36659	63137	0	0.6319	12	58220666	12	58220666	*	rs10783885	Y	58614449	rs10783885	T	C	0.4101	0.0073	0.0018	3.6e-05	679555	58614449	58220666	12	58220666	12	58220666	*	Y	-0.951456	4.05556
chr7:114812042:T:A	0.6927	A	T	0.9251	0.008	0.0203	36659	63137	5	0.3958	7	114812042	7	114812042	*	rs2034380	W	114452097	rs2034380	A	T	0.92943	0.0148	0.0034	1.1e-05	691346	114452097	114812042	7	114812042	7	114812042	*	W	0.394089	4.35294
chr11:97860658:T:A	0.3167	A	T	0.1786	0.0133	0.0133	36659	63137	0	0.6695	11	97860658	11	97860658	*	rs2851655	W	97731658	rs2851655	A	T	0.1939	-0.0085	0.0023	0.00017	681106	97731658	97860658	11	97860658	11	97860658	*	W	1	-3.69565
chr12:116987451:C:G	0.4677	C	G	0.3339	0.0079	0.0109	36659	63137	39	0.08905	12	116987451	12	116987451	*	rs10774895	S	117425256	rs10774895	C	G	0.314	0.0075	0.0019	6.9e-05	687931	117425256	116987451	12	116987451	12	116987451	*	S	0.724771	3.94737
chr13:105144098:G:A	0.9348	A	G	0.0733	-0.0016	0.0199	36294	57031	0	0.837	13	105144098	13	105144098	*	rs3015376	R	105796449	rs3015376	A	G	0.06466	0.017	0.0036	2.3e-06	680603	105796449	105144098	13	105144098	13	105144098	*	R	-0.080402	4.72222
chr16:68310066:T:C	0.8232	T	C	0.4353	-0.0023	0.0102	36659	63137	13.8	0.3129	16	68310066	16	68310066	*	rs2863978	Y	68343969	rs2863978	T	C	0.4093	0.0077	0.0017	1e-05	692461	68343969	68310066	16	68310066	16	68310066	*	Y	-0.22549	4.52941
chr7:93474989:G:T	0.9959	T	G	0.4765	0.0001	0.0101	36659	63137	38.2	0.09478	7	93474989	7	93474989	*	rs10247699	K	93104301	rs10247699	T	G	0.4784	0.0118	0.0017	6.1e-12	691045	93104301	93474989	7	93474989	7	93474989	*	K	0.00990099	6.94118
chr3:84352181:A:G	0.9068	A	G	0.6876	-0.0013	0.011	36659	63137	0	0.6016	3	84352181	3	84352181	*	rs17197203	R	84401332	rs17197203	A	G	0.7222	-0.0087	0.0019	3.6e-06	691707	84401332	84352181	3	84352181	3	84352181	*	R	-0.118182	-4.57895
chr6:117818232:G:C	0.3112	C	G	0.5316	-0.0103	0.0101	36659	63137	48.2	0.03637	6	117818232	6	117818232	*	rs1607372	S	118139395	rs1607372	C	G	0.5238	-0.0061	0.0017	0.00038	688244	118139395	117818232	6	117818232	6	117818232	*	S	-1.0198	-3.58824
chr8:10774749:A:T	0.2681	A	T	0.4057	-0.0114	0.0103	36390	62462	0	0.7949	8	10774749	8	10774749	*	rs11250074	W	10632259	rs11250074	A	T	0.4027	0.0157	0.0018	5.4e-19	688000	10632259	10774749	8	10774749	8	10774749	*	W	-1.1068	8.72222
chr13:58065679:C:T	0.3258	T	C	0.2236	-0.0119	0.0122	36659	63137	0	0.7834	13	58065679	13	58065679	*	rs679768	Y	58639813	rs679768	T	C	0.2414	0.0093	0.002	3.7e-06	692280	58639813	58065679	13	58065679	13	58065679	*	Y	-0.97541	4.65
chr10:92758002:C:T	0.1892	T	C	0.7749	-0.016	0.0122	36659	63137	27.6	0.1815	10	92758002	10	92758002	*	rs882136	Y	94517759	rs882136	T	C	0.7872	0.0085	0.0021	5.1e-05	691584	94517759	92758002	10	92758002	10	92758002	*	Y	-1.31148	4.04762
chr6:85958926:G:A	0.7619	A	G	0.3168	-0.0033	0.0108	36659	63137	14.5	0.3056	6	85958926	6	85958926	*	rs12213149	R	86668644	rs12213149	A	G	0.3243	0.0084	0.0018	4.3e-06	692590	86668644	85958926	6	85958926	6	85958926	*	R	-0.305556	4.66667
chr6:33716536:A:G	0.08562	A	G	0.0755	0.0331	0.0193	36659	63137	4.4	0.4008	6	33716536	6	33716536	*	rs649775	D	33684313	rs649775	A	G	0.0863	0.0112	0.0029	0.00013	689736	33684313	33716536	6	33716536	6	33716536	*	D	1.71503	3.86207
chr13:65285442:C:T	0.2584	T	C	0.4294	-0.0115	0.0102	36659	63137	0	0.6012	13	65285442	13	65285442	*	rs1821315	Y	65859574	rs1821315	T	C	0.4355	0.0082	0.0017	2.1e-06	692533	65859574	65285442	13	65285442	13	65285442	*	Y	-1.12745	4.82353
chr19:45298764:C:T	2.764e-05	T	C	0.285	-0.047	0.0112	36659	63137	25.5	0.2013	19	45298764	19	45298764	*	rs11672923	Y	45802022	rs11672923	T	C	0.2972	0.0094	0.0019	7.1e-07	687642	45802022	45298764	19	45298764	19	45298764	*	Y	-4.19643	4.94737
chr2:226218695:A:G	0.5204	A	G	0.3582	-0.0068	0.0105	36659	63137	9.7	0.352	2	226218695	2	226218695	*	rs1399627	R	227083411	rs1399627	A	G	0.3513	0.0059	0.0017	0.00044	791549	227083411	226218695	2	226218695	2	226218695	*	R	-0.647619	3.47059
chr3:142088295:C:A	0.4995	A	C	0.7237	0.0076	0.0112	36659	63137	22.1	0.2332	3	142088295	3	142088295	*	rs347685	M	141807137	rs347685	A	C	0.7236	0.0075	0.0019	8.1e-05	692602	141807137	142088295	3	142088295	3	142088295	*	M	0.678571	3.94737
chr3:23377036:C:T	0.05496	T	C	0.116	0.0301	0.0157	36659	63137	37	0.1033	3	23377036	3	23377036	*	rs17345745	Y	23418527	rs17345745	T	C	0.1232	0.0098	0.0026	0.00017	692568	23418527	23377036	3	23377036	3	23377036	*	Y	1.9172	3.76923
chr13:54154140:G:A	0.9669	A	G	0.8538	0.0006	0.0148	36659	63137	0	0.9448	13	54154140	13	54154140	*	rs1334874	R	54728275	rs1334874	A	G	0.8652	-0.0143	0.0026	3e-08	691688	54728275	54154140	13	54154140	13	54154140	*	R	0.0405405	-5.5
chr6:51307031:T:C	0.3093	T	C	0.9354	0.0214	0.0211	36659	63137	38.5	0.09257	6	51307031	6	51307031	*	rs1327266	Y	51171829	rs1327266	T	C	0.93481	-0.0136	0.0038	0.00037	684657	51171829	51307031	6	51307031	6	51307031	*	Y	1.01422	-3.57895
chr18:42483657:T:C	0.51	T	C	0.2026	-0.0083	0.0127	36659	63137	57.1	0.00966	18	42483657	18	42483657	*	rs346239	Y	40063622	rs346239	T	C	0.1918	0.0137	0.0022	3.3e-10	692190	40063622	42483657	18	42483657	18	42483657	*	Y	-0.653543	6.22727
chr1:155153542:C:T	0.1829	T	C	0.3854	0.0138	0.0104	36659	63137	0	0.473	1	155153542	1	155153542	*	rs4971052	Y	155126018	rs4971052	T	C	0.4043	-0.0087	0.0018	8.4e-07	683464	155126018	155153542	1	155153542	1	155153542	*	Y	1.32692	-4.83333
chr14:93295567:A:G	0.2262	A	G	0.7012	-0.0134	0.011	36390	62462	0	0.479	14	93295567	14	93295567	*	rs2273638	R	93761913	rs2273638	A	G	0.6987	0.0162	0.0019	5.9e-18	691681	93761913	93295567	14	93295567	14	93295567	*	R	-1.21818	8.52632
chr2:60584449:A:G	0.3694	A	G	0.3708	0.0094	0.0104	36659	63137	0	0.6834	2	60584449	2	60584449	*	rs356999	R	60811584	rs356999	A	G	0.3846	0.0081	0.0018	4e-06	690350	60811584	60584449	2	60584449	2	60584449	*	R	0.903846	4.5
chr1:72459006:C:A	0.6719	A	C	0.5868	-0.0044	0.0103	36659	63137	3.8	0.4069	1	72459006	1	72459006	*	rs4650138	M	72924689	rs4650138	A	C	0.5911	0.0192	0.0017	2.6e-31	779787	72924689	72459006	1	72459006	1	72459006	*	M	-0.427184	11.2941
chr11:113148242:C:T	0.9967	T	C	0.5227	0	0.0103	36659	63137	0	0.819	11	113148242	11	113148242	*	rs10891518	Y	113018964	rs10891518	T	C	0.5348	0.0085	0.0017	7e-07	691574	113018964	113148242	11	113148242	11	113148242	*	Y	0	5
chr13:85414618:C:T	0.3911	T	C	0.3682	0.009	0.0105	36659	63137	27.6	0.182	13	85414618	13	85414618	*	rs1331565	Y	85988753	rs1331565	T	C	0.3544	-0.0103	0.0018	1.7e-08	689203	85988753	85414618	13	85414618	13	85414618	*	Y	0.857143	-5.72222
chr8:8720821:C:T	0.9704	T	C	0.7735	-0.0005	0.0122	36390	62462	47.7	0.04564	8	8720821	8	8720821	*	rs6601727	Y	8578331	rs6601727	T	C	0.7691	-0.0112	0.0021	1.1e-07	678315	8578331	8720821	8	8720821	8	8720821	*	Y	-0.0409836	-5.33333
chr3:154169877:C:T	0.2619	T	C	0.5201	0.0114	0.0101	36659	63137	13.3	0.3175	3	154169877	3	154169877	*	rs357485	Y	153887666	rs357485	T	C	0.5279	0.012	0.0017	2.6e-12	690821	153887666	154169877	3	154169877	3	154169877	*	Y	1.12871	7.05882
chr8:21023383:C:A	0.7566	A	C	0.1118	-0.005	0.0163	36659	63137	0	0.5875	8	21023383	8	21023383	*	rs7387926	M	20880894	rs7387926	A	C	0.1154	0.0112	0.0027	4.3e-05	670584	20880894	21023383	8	21023383	8	21023383	*	M	-0.306748	4.14815
chr3:11330677:T:C	0.5076	T	C	0.3777	-0.0069	0.0105	36659	63137	18.3	0.2695	3	11330677	3	11330677	*	rs2606750	Y	11372151	rs2606750	T	C	0.3711	0.0073	0.0018	3.8e-05	691278	11372151	11330677	3	11330677	3	11330677	*	Y	-0.657143	4.05556
chr8:111319785:A:T	0.4489	A	T	0.2132	-0.0094	0.0124	36659	63137	18.3	0.2698	8	111319785	8	111319785	*	rs6995539	W	112332014	rs6995539	A	T	0.2059	-0.0096	0.0021	7.3e-06	690844	112332014	111319785	8	111319785	8	111319785	*	W	-0.758065	-4.57143
chr11:90246910:T:C	0.216	T	C	0.7903	0.0153	0.0124	36659	63137	0	0.7316	11	90246910	11	90246910	*	rs7122533	Y	89980078	rs7122533	T	C	0.7841	-0.0075	0.0021	0.00034	690816	89980078	90246910	11	90246910	11	90246910	*	Y	1.23387	-3.57143
chr19:30458436:A:G	0.04065	A	G	0.7558	-0.0241	0.0118	36659	63137	0	0.959	19	30458436	19	30458436	*	rs759952	R	30949343	rs759952	A	G	0.7587	0.0119	0.002	4.1e-09	684247	30949343	30458436	19	30458436	19	30458436	*	R	-2.04237	5.95
chr1:30450304:G:T	0.05711	T	G	0.41	-0.0197	0.0103	36390	62462	41.4	0.08179	1	30450304	1	30450304	*	rs410580	K	30923151	rs410580	T	G	0.4157	-0.007	0.0018	7e-05	684611	30923151	30450304	1	30450304	1	30450304	*	K	-1.91262	-3.88889
chr4:114160796:G:C	0.3174	C	G	0.4237	-0.0103	0.0103	36659	63137	17.4	0.2785	4	114160796	4	114160796	*	rs7683509	S	115081952	rs7683509	C	G	0.4372	-0.0095	0.0017	3.3e-08	692464	115081952	114160796	4	114160796	4	114160796	*	S	-1	-5.58824
chr3:164507362:G:A	0.6649	A	G	0.5906	-0.0045	0.0103	36659	63137	0	0.9248	3	164507362	3	164507362	*	rs9290235	R	164225150	rs9290235	A	G	0.5869	-0.0082	0.0017	2.2e-06	692372	164225150	164507362	3	164507362	3	164507362	*	R	-0.436893	-4.82353
chr7:76088777:A:G	0.9067	A	G	0.7005	0.0013	0.0111	36659	63137	49.5	0.03134	7	76088777	7	76088777	*	rs4552844	R	75718095	rs4552844	A	G	0.7036	-0.0083	0.0019	9.8e-06	686497	75718095	76088777	7	76088777	7	76088777	*	R	0.117117	-4.36842
chr18:57016349:G:C	0.189	C	G	0.2924	-0.0148	0.0112	36659	63137	0	0.9181	18	57016349	18	57016349	*	rs17684110	S	54683580	rs17684110	C	G	0.2918	0.0082	0.0019	1.7e-05	682759	54683580	57016349	18	57016349	18	57016349	*	S	-1.32143	4.31579
chr1:71958434:G:A	0.9703	A	G	0.2408	0.0004	0.0118	36659	63137	25.2	0.2037	1	71958434	1	71958434	*	rs7513441	R	72424117	rs7513441	A	G	0.2442	-0.0117	0.0019	6e-10	794725	72424117	71958434	1	71958434	1	71958434	*	R	0.0338983	-6.15789
chr12:124399338:C:T	0.4702	T	C	0.149	0.0105	0.0145	36659	63137	0	0.8217	12	124399338	12	124399338	*	rs3782262	Y	124883884	rs3782262	T	C	0.1493	0.0107	0.0025	1.9e-05	664765	124883884	124399338	12	124399338	12	124399338	*	Y	0.724138	4.28
chr13:100707267:T:C	0.2225	T	C	0.3431	-0.0134	0.0109	36659	63137	11.2	0.3371	13	100707267	13	100707267	*	rs1283194	Y	101359521	rs1283194	T	C	0.3218	-0.0092	0.0019	7.5e-07	687031	101359521	100707267	13	100707267	13	100707267	*	Y	-1.22936	-4.84211
chr20:41615298:A:C	0.03533	A	C	0.8032	-0.0268	0.0127	36659	63137	0	0.6607	20	41615298	20	41615298	*	rs7263463	M	40243937	rs7263463	A	C	0.8124	-0.0092	0.0022	3.4e-05	688492	40243937	41615298	20	41615298	20	41615298	*	M	-2.11024	-4.18182
chr16:29912189:G:A	0.001547	A	G	0.5938	-0.0331	0.0105	36659	63137	0	0.7808	16	29912189	16	29912189	*	rs4548895	R	29923510	rs4548895	A	G	0.6076	0.0183	0.0018	3.9e-24	683393	29923510	29912189	16	29912189	16	29912189	*	R	-3.15238	10.1667
chr5:159062307:A:G	0.9343	A	G	0.6556	-0.0009	0.0107	36659	63137	0	0.5407	5	159062307	5	159062307	*	rs7711823	R	158489315	rs7711823	A	G	0.643	0.0081	0.0018	1e-05	682264	158489315	159062307	5	159062307	5	159062307	*	R	-0.0841121	4.5
chr20:55570189:T:A	0.4837	A	T	0.2031	0.0089	0.0128	36659	63137	55.3	0.0133	20	55570189	20	55570189	*	rs2247700	W	54145247	rs2247700	A	T	0.2235	0.0119	0.0021	2e-08	690545	54145247	55570189	20	55570189	20	55570189	*	W	0.695312	5.66667
chr14:40216658:G:A	0.4917	A	G	0.4312	-0.007	0.0102	36659	63137	0	0.7094	14	40216658	14	40216658	*	rs12433686	R	40685862	rs12433686	A	G	0.4457	-0.0088	0.0018	5.8e-07	682250	40685862	40216658	14	40216658	14	40216658	*	R	-0.686275	-4.88889
chr6:32088803:A:C	0.2297	A	C	0.8824	-0.0189	0.0157	36390	62462	0	0.5313	6	32088803	6	32088803	*	rs204900	M	32056580	rs204900	A	C	0.90686	0.0156	0.0031	3.3e-07	691217	32056580	32088803	6	32088803	6	32088803	*	M	-1.20382	5.03226
chr11:107333178:T:A	0.06473	A	T	0.2992	0.0203	0.011	36659	63137	0	0.7044	11	107333178	11	107333178	*	rs7358308	W	107203904	rs7358308	A	T	0.308	0.0067	0.0019	0.00034	689653	107203904	107333178	11	107333178	11	107333178	*	W	1.84545	3.52632
chr19:49070261:G:A	0.9444	A	G	0.0974	0.0012	0.0171	36390	62462	0	0.5828	19	49070261	19	49070261	*	rs3810188	R	49573518	rs3810188	A	G	0.09559	0.0123	0.0029	3e-05	680306	49573518	49070261	19	49070261	19	49070261	*	R	0.0701754	4.24138
chr9:27753656:A:G	0.4906	A	G	0.5093	0.0071	0.0103	36659	63137	0	0.4446	9	27753656	9	27753656	*	rs9644871	R	27753654	rs9644871	A	G	0.4861	0.0123	0.0017	1.2e-12	690946	27753654	27753656	9	27753656	9	27753656	*	R	0.68932	7.23529
chr22:17722791:C:T	0.2708	T	C	0.3154	0.012	0.0109	36659	63137	0	0.4405	22	17722791	22	17722791	*	rs738133	Y	18205557	rs738133	T	C	0.3445	0.008	0.0018	1.2e-05	692275	18205557	17722791	22	17722791	22	17722791	*	Y	1.10092	4.44444
chr1:95748575:A:G	0.05093	A	G	0.2002	0.025	0.0128	36659	63137	0	0.9685	1	95748575	1	95748575	*	rs10735792	R	96214131	rs10735792	A	G	0.2035	-0.0086	0.0021	5.7e-05	690235	96214131	95748575	1	95748575	1	95748575	*	R	1.95312	-4.09524
chr9:80706510:G:A	0.02737	A	G	0.8085	-0.0285	0.0129	36659	63137	17.9	0.2729	9	80706510	9	80706510	*	rs7868031	R	83321425	rs7868031	A	G	0.808	-0.0094	0.0022	1.9e-05	692326	83321425	80706510	9	80706510	9	80706510	*	R	-2.2093	-4.27273
chr6:142867110:G:A	0.5994	A	G	0.2935	0.0058	0.011	36659	63137	0	0.824	6	142867110	6	142867110	*	rs6925325	R	143188247	rs6925325	A	G	0.2946	-0.0084	0.0019	7.8e-06	692598	143188247	142867110	6	142867110	6	142867110	*	R	0.527273	-4.42105
chr8:100676754:C:G	0.4698	C	G	0.859	0.0107	0.0148	36659	63137	0	0.899	8	100676754	8	100676754	*	rs6995524	S	101688982	rs6995524	C	G	0.8665	-0.009	0.0026	0.00045	689444	101688982	100676754	8	100676754	8	100676754	*	S	0.722973	-3.46154
chr2:57015767:A:G	0.9824	A	G	0.4934	0.0002	0.0101	36659	63137	6.5	0.382	2	57015767	2	57015767	*	rs2195493	R	57242902	rs2195493	A	G	0.494	-0.0077	0.0017	6.6e-06	686289	57242902	57015767	2	57015767	2	57015767	*	R	0.019802	-4.52941
chr1:33354229:A:C	0.9936	A	C	0.3439	-0.0001	0.0106	36659	63137	0	0.8029	1	33354229	1	33354229	*	rs4653081	M	33819830	rs4653081	A	C	0.3297	-0.0117	0.0018	1.7e-10	691114	33819830	33354229	1	33354229	1	33354229	*	M	-0.00943396	-6.5
chr1:42048258:G:A	0.01314	A	G	0.7004	0.0274	0.011	36659	63137	0	0.4805	1	42048258	1	42048258	*	rs4660600	R	42513929	rs4660600	A	G	0.7079	-0.0073	0.0019	0.00015	683579	42513929	42048258	1	42048258	1	42048258	*	R	2.49091	-3.84211
chr11:132145183:T:C	0.7504	T	C	0.5722	0.0032	0.0102	36659	63137	0	0.9899	11	132145183	11	132145183	*	rs7937053	Y	132015077	rs7937053	T	C	0.5659	-0.0068	0.0017	8.1e-05	692579	132015077	132145183	11	132145183	11	132145183	*	Y	0.313725	-4
chr8:27435818:G:T	0.004154	T	G	0.2652	-0.033	0.0115	36659	63137	0	0.4449	8	27435818	8	27435818	*	rs11774417	D	27293335	rs11774417	T	G	0.2594	0.0101	0.002	4.3e-07	690397	27293335	27435818	8	27435818	8	27435818	*	D	-2.86957	5.05
chr3:85456096:A:G	0.9507	A	G	0.7749	0.0007	0.012	36659	63137	58.9	0.006731	3	85456096	3	85456096	*	rs2196098	R	85505246	rs2196098	A	G	0.7744	-0.015	0.0021	2.7e-13	691646	85505246	85456096	3	85456096	3	85456096	*	R	0.0583333	-7.14286
chr4:146359533:G:A	0.04489	A	G	0.2696	0.0229	0.0114	36659	63137	0	0.9698	4	146359533	4	146359533	*	rs10009867	R	147280685	rs10009867	A	G	0.2661	-0.0115	0.0019	6.8e-10	787506	147280685	146359533	4	146359533	4	146359533	*	R	2.00877	-6.05263
chr4:28753157:A:T	0.7135	A	T	0.8866	-0.0058	0.0159	36659	63137	32.4	0.1402	4	28753157	4	28753157	*	rs7693339	W	28754779	rs7693339	A	T	0.8891	-0.0099	0.0027	0.00032	676332	28754779	28753157	4	28753157	4	28753157	*	W	-0.36478	-3.66667
chr11:45259102:G:A	0.779	A	G	0.5482	-0.0028	0.0101	36659	63137	0	0.7113	11	45259102	11	45259102	*	rs751198	R	45280653	rs751198	A	G	0.5627	0.0083	0.0017	2e-06	688895	45280653	45259102	11	45259102	11	45259102	*	R	-0.277228	4.88235
chr1:107443010:G:A	0.09628	A	G	0.1594	0.023	0.0138	36659	63137	34.3	0.1241	1	107443010	1	107443010	*	rs17019069	R	107985632	rs17019069	A	G	0.1656	0.01	0.0023	1.6e-05	690519	107985632	107443010	1	107443010	1	107443010	*	R	1.66667	4.34783
chr9:82314187:A:G	0.5966	A	G	0.2615	-0.0062	0.0117	36659	63137	9.2	0.3565	9	82314187	9	82314187	*	rs11794308	R	84929102	rs11794308	A	G	0.2458	-0.0078	0.002	8.3e-05	684911	84929102	82314187	9	82314187	9	82314187	*	R	-0.529915	-3.9
chr5:26142522:T:A	0.1763	A	T	0.1425	0.0196	0.0145	36659	63137	0	0.841	5	26142522	5	26142522	*	rs4701524	W	26142631	rs4701524	A	T	0.1369	0.0098	0.0025	0.00012	679606	26142631	26142522	5	26142522	5	26142522	*	W	1.35172	3.92
chr5:145161968:T:C	0.1773	T	C	0.7119	0.0151	0.0112	36659	63137	0	0.9739	5	145161968	5	145161968	*	rs6890604	B	144541531	rs6890604	T	C	0.7087	-0.0103	0.0019	4.5e-08	691766	144541531	145161968	5	145161968	5	145161968	*	B	1.34821	-5.42105
chr4:18345152:G:A	0.4398	A	G	0.3779	0.0081	0.0105	36659	63137	29.6	0.1634	4	18345152	4	18345152	*	rs7688604	R	18346775	rs7688604	A	G	0.3686	0.0113	0.0018	3.3e-10	689996	18346775	18345152	4	18345152	4	18345152	*	R	0.771429	6.27778
chr1:110141665:T:C	0.004074	T	C	0.4461	-0.0296	0.0103	36659	63137	2.6	0.417	1	110141665	1	110141665	*	rs10494113	Y	110684287	rs10494113	T	C	0.4337	0.0061	0.0017	0.00045	685798	110684287	110141665	1	110141665	1	110141665	*	Y	-2.87379	3.58824
chr6:79719275:C:T	0.3905	T	C	0.1462	0.0123	0.0143	36659	63137	4.2	0.4032	6	79719275	6	79719275	*	rs1076764	Y	80428992	rs1076764	T	C	0.1591	-0.0082	0.0023	0.00046	689753	80428992	79719275	6	79719275	6	79719275	*	Y	0.86014	-3.56522
chr20:54924688:G:A	0.9039	A	G	0.2272	0.0015	0.012	36659	63137	0	0.5818	20	54924688	20	54924688	*	rs366808	R	53541227	rs366808	A	G	0.2327	0.0128	0.0021	9.3e-10	687064	53541227	54924688	20	54924688	20	54924688	*	R	0.125	6.09524
chr3:78759675:C:T	0.1122	T	C	0.2576	0.0184	0.0116	36659	63137	54.4	0.0155	3	78759675	3	78759675	*	rs6548595	Y	78808825	rs6548595	T	C	0.262	-0.0095	0.002	1.3e-06	682305	78808825	78759675	3	78759675	3	78759675	*	Y	1.58621	-4.75
chr5:96512372:T:C	0.4712	T	C	0.3841	0.0075	0.0104	36659	63137	0	0.8545	5	96512372	5	96512372	*	rs261964	Y	95848076	rs261964	T	C	0.3883	-0.0121	0.0018	4.9e-12	692595	95848076	96512372	5	96512372	5	96512372	*	Y	0.721154	-6.72222
chr4:119166543:C:T	0.9464	T	C	0.437	-0.0007	0.0102	36659	63137	0	0.8377	4	119166543	4	119166543	*	rs11733239	B	120087698	rs11733239	T	C	0.4538	0.0061	0.0017	0.00037	691005	120087698	119166543	4	119166543	4	119166543	*	B	-0.0686275	3.58824
chr5:14029420:G:A	0.9281	A	G	0.3884	0.001	0.0106	36659	63137	21.7	0.2365	5	14029420	5	14029420	*	rs6881994	R	14029529	rs6881994	A	G	0.401	0.0074	0.0018	4e-05	687501	14029529	14029420	5	14029420	5	14029420	*	R	0.0943396	4.11111
chr12:23214235:C:T	0.7289	T	C	0.2096	-0.0043	0.0125	36659	63137	0	0.9109	12	23214235	12	23214235	*	rs12369408	Y	23367169	rs12369408	T	C	0.2171	0.0105	0.0021	5.9e-07	691388	23367169	23214235	12	23214235	12	23214235	*	Y	-0.344	5
chr18:5478761:C:T	0.1051	T	C	0.6478	0.0174	0.0107	36659	63137	4.2	0.4028	18	5478761	18	5478761	*	rs4497789	Y	5478760	rs4497789	T	C	0.6581	-0.0069	0.0018	0.00016	691081	5478760	5478761	18	5478761	18	5478761	*	Y	1.62617	-3.83333
chr3:164499509:A:G	0.8779	A	G	0.6712	-0.0017	0.0108	36659	63137	0	0.9616	3	164499509	3	164499509	*	rs13074881	R	164217297	rs13074881	A	G	0.672	0.0066	0.0017	0.00016	793126	164217297	164499509	3	164499509	3	164499509	*	R	-0.157407	3.88235
chr4:119515549:G:A	0.9376	A	G	0.2866	-0.0009	0.0112	36659	63137	0	0.8311	4	119515549	4	119515549	*	rs10030660	R	120436704	rs10030660	A	G	0.2936	0.01	0.0019	1.3e-07	690314	120436704	119515549	4	119515549	4	119515549	*	R	-0.0803571	5.26316
chr4:114214017:A:G	0.8887	A	G	0.2921	0.0016	0.0112	36659	63137	8.8	0.3606	4	114214017	4	114214017	*	rs1874672	R	115135173	rs1874672	A	G	0.2769	0.0092	0.0019	2.2e-06	691012	115135173	114214017	4	114214017	4	114214017	*	R	0.142857	4.84211
chr17:5488841:C:T	0.2351	T	C	0.2408	-0.0139	0.0117	36659	63137	5.3	0.393	17	5488841	17	5488841	*	rs929261	Y	5392161	rs929261	T	C	0.2413	0.0088	0.002	1.2e-05	689677	5392161	5488841	17	5488841	17	5488841	*	Y	-1.18803	4.4
chr6:25914673:G:A	0.5256	A	G	0.3866	-0.0065	0.0103	36659	63137	0	0.7422	6	25914673	6	25914673	*	rs2071298	R	25914901	rs2071298	A	G	0.3876	-0.0096	0.0019	2.4e-07	571105	25914901	25914673	6	25914673	6	25914673	*	R	-0.631068	-5.05263
chr22:43602844:A:G	0.7481	A	G	0.7739	0.0039	0.012	36659	63137	18	0.272	22	43602844	22	43602844	*	rs9614453	R	43998724	rs9614453	A	G	0.7827	-0.0073	0.0021	0.00041	692522	43998724	43602844	22	43602844	22	43602844	*	R	0.325	-3.47619
chr14:73916777:T:C	0.6791	T	C	0.4799	0.0042	0.0101	36659	63137	38.3	0.09395	14	73916777	14	73916777	*	rs11626866	Y	74383480	rs11626866	T	C	0.4735	-0.0072	0.0017	3e-05	692174	74383480	73916777	14	73916777	14	73916777	*	Y	0.415842	-4.23529
chr3:135924696:T:C	0.2365	T	C	0.6717	-0.0127	0.0107	36659	63137	27.4	0.1836	3	135924696	3	135924696	*	rs9864656	Y	135643538	rs9864656	T	C	0.6674	-0.0081	0.0018	8.8e-06	691071	135643538	135924696	3	135924696	3	135924696	*	Y	-1.18692	-4.5
chr6:45382140:A:G	0.6382	A	G	0.6945	0.0051	0.0109	36659	63137	14.2	0.3092	6	45382140	6	45382140	*	rs17288327	R	45349877	rs17288327	A	G	0.6987	0.0093	0.0018	5.3e-07	692588	45349877	45382140	6	45382140	6	45382140	*	R	0.46789	5.16667
chr6:26383158:T:C	0.1774	T	C	0.893	-0.022	0.0163	36659	63137	0	0.6254	6	26383158	6	26383158	*	rs9461249	Y	26383386	rs9461249	T	C	0.90341	0.0105	0.0027	9.1e-05	794743	26383386	26383158	6	26383158	6	26383158	*	Y	-1.34969	3.88889
chr9:31174648:A:C	0.7249	A	C	0.2383	0.0043	0.0121	36659	63137	0	0.8631	9	31174648	9	31174648	*	rs10758031	M	31174646	rs10758031	A	C	0.2456	0.0105	0.002	1.4e-07	687680	31174646	31174648	9	31174648	9	31174648	*	M	0.355372	5.25
chr3:46131411:A:G	0.03427	A	G	0.3477	-0.0228	0.0108	36659	63137	54.3	0.01578	3	46131411	3	46131411	*	rs2036297	R	46172903	rs2036297	A	G	0.3511	-0.0068	0.0018	0.00021	682583	46172903	46131411	3	46131411	3	46131411	*	R	-2.11111	-3.77778
chr17:37348702:C:T	0.08367	T	C	0.1726	0.0236	0.0136	36390	62462	0	0.7023	17	37348702	17	37348702	*	rs9893734	Y	35705647	rs9893734	T	C	0.1915	0.0097	0.0022	8.4e-06	690576	35705647	37348702	17	37348702	17	37348702	*	Y	1.73529	4.40909
chr11:491334:A:C	0.6953	A	C	0.8687	0.0059	0.015	36659	63137	0	0.7835	11	491334	11	491334	*	rs1044707	V	491334	rs1044707	A	C	0.8652	0.0093	0.0026	0.00032	682693	491334	491334	11	491334	11	491334	*	V	0.393333	3.57692
chr14:27508063:T:A	0.7218	A	T	0.6369	-0.0038	0.0106	36659	63137	0	0.493	14	27508063	14	27508063	*	rs12897025	W	27977269	rs12897025	A	T	0.6406	0.0082	0.0018	5.5e-06	688686	27977269	27508063	14	27508063	14	27508063	*	W	-0.358491	4.55556
chr11:133441770:C:T	0.2199	T	C	0.1526	-0.0175	0.0143	36659	63137	15.8	0.2939	11	133441770	11	133441770	*	rs7124500	Y	133311665	rs7124500	T	C	0.1702	-0.0087	0.0023	0.00017	678197	133311665	133441770	11	133441770	11	133441770	*	Y	-1.22378	-3.78261
chr8:20904729:C:T	0.6075	T	C	0.5618	0.0052	0.0102	36659	63137	9.6	0.3523	8	20904729	8	20904729	*	rs2410671	Y	20762240	rs2410671	T	C	0.5598	0.0077	0.0017	8.6e-06	689400	20762240	20904729	8	20904729	8	20904729	*	Y	0.509804	4.52941
chr11:27530432:G:C	0.1948	C	G	0.2496	0.015	0.0116	36659	63137	32.4	0.1401	11	27530432	11	27530432	*	rs1488829	B	27551979	rs1488829	C	G	0.2418	-0.0282	0.0019	1.3e-48	795448	27551979	27530432	11	27530432	11	27530432	*	B	1.2931	-14.8421
chr3:25117399:C:A	0.5225	A	C	0.84	-0.0089	0.0139	36659	63137	34.8	0.12	3	25117399	3	25117399	*	rs1909525	M	25158890	rs1909525	A	C	0.8437	0.0093	0.0023	5.4e-05	779421	25158890	25117399	3	25117399	3	25117399	*	M	-0.640288	4.04348
chr5:146218329:T:C	0.01944	T	C	0.7423	-0.0276	0.0118	36659	63137	0	0.6266	5	146218329	5	146218329	*	rs17501177	Y	145597892	rs17501177	T	C	0.7352	0.0068	0.0019	0.00037	691912	145597892	146218329	5	146218329	5	146218329	*	Y	-2.33898	3.57895
chr6:40582699:T:C	0.0254	T	C	0.4796	-0.0225	0.0101	36659	63137	17.4	0.2775	6	40582699	6	40582699	*	rs2473594	Y	40550438	rs2473594	T	C	0.4896	0.0071	0.0017	3.3e-05	692262	40550438	40582699	6	40582699	6	40582699	*	Y	-2.22772	4.17647
chr5:89448733:G:A	0.491	A	G	0.1224	-0.0106	0.0154	36659	63137	45.1	0.05146	5	89448733	5	89448733	*	rs7701188	R	88744550	rs7701188	A	G	0.1282	-0.013	0.0025	2.6e-07	691863	88744550	89448733	5	89448733	5	89448733	*	R	-0.688312	-5.2
chr1:98005049:A:G	0.6381	A	G	0.1638	0.0065	0.0138	36659	63137	6.6	0.3813	1	98005049	1	98005049	*	rs10747495	R	98470605	rs10747495	A	G	0.1665	0.0137	0.0023	2.9e-09	679505	98470605	98005049	1	98005049	1	98005049	*	R	0.471014	5.95652
chr16:72214189:C:T	0.05109	T	C	0.4526	-0.0198	0.0101	36659	63137	24.1	0.2142	16	72214189	16	72214189	*	rs8043723	Y	72248088	rs8043723	T	C	0.441	0.0114	0.0017	4.3e-11	683794	72248088	72214189	16	72214189	16	72214189	*	Y	-1.9604	6.70588
chr16:29627320:C:T	0.000299	T	C	0.5967	0.0382	0.0106	36390	62462	0	0.7805	16	29627320	16	29627320	*	rs8048560	Y	29638641	rs8048560	T	C	0.5721	-0.0067	0.0018	0.00016	693628	29638641	29627320	16	29627320	16	29627320	*	Y	3.60377	-3.72222
chr3:88054452:C:A	0.4423	A	C	0.845	0.0109	0.0142	36659	63137	0	0.4867	3	88054452	3	88054452	*	rs2116149	M	88103602	rs2116149	A	C	0.8533	0.0184	0.0024	1.1e-14	691523	88103602	88054452	3	88054452	3	88054452	*	M	0.767606	7.66667
chr7:50497706:T:C	0.3838	T	C	0.6733	-0.0093	0.0107	36659	63137	12.3	0.3274	7	50497706	7	50497706	*	rs1037351	Y	50565404	rs1037351	T	C	0.6776	-0.0107	0.0018	6.1e-09	688212	50565404	50497706	7	50497706	7	50497706	*	Y	-0.869159	-5.94444
chr13:58541784:G:A	0.2677	A	G	0.2148	-0.0136	0.0122	36659	63137	0	0.9146	13	58541784	13	58541784	*	rs9597753	R	59115918	rs9597753	A	G	0.2209	0.01	0.0021	1.4e-06	690956	59115918	58541784	13	58541784	13	58541784	*	R	-1.11475	4.7619
chr6:9544897:A:G	0.2727	A	G	0.7743	0.0136	0.0124	36659	63137	0	0.5574	6	9544897	6	9544897	*	rs10948513	R	9545130	rs10948513	A	G	0.7799	0.0085	0.0021	6.9e-05	674801	9545130	9544897	6	9544897	6	9544897	*	R	1.09677	4.04762
chr8:8716548:G:A	0.4296	A	G	0.2436	-0.0093	0.0117	36390	62462	0	0.951	8	8716548	8	8716548	*	rs13267501	R	8574058	rs13267501	A	G	0.2423	0.0103	0.002	2.3e-07	691020	8574058	8716548	8	8716548	8	8716548	*	R	-0.794872	5.15
chr2:44451743:A:G	0.6318	A	G	0.2596	0.0055	0.0115	36659	63137	22.4	0.2305	2	44451743	2	44451743	*	rs1067398	R	44678882	rs1067398	A	G	0.2587	-0.0109	0.002	2.7e-08	690657	44678882	44451743	2	44451743	2	44451743	*	R	0.478261	-5.45
chr8:10940321:G:A	0.08846	A	G	0.3046	0.0189	0.0111	36390	62462	0	0.8882	8	10940321	8	10940321	*	rs11990550	R	10797831	rs11990550	A	G	0.2881	-0.0081	0.0018	1.2e-05	784838	10797831	10940321	8	10940321	8	10940321	*	R	1.7027	-4.5
chr11:56133807:G:A	0.5899	A	G	0.4663	-0.0054	0.0101	36659	63137	34.8	0.1201	11	56133807	11	56133807	*	rs7949386	R	55901283	rs7949386	A	G	0.4582	0.0064	0.0017	0.00022	687284	55901283	56133807	11	56133807	11	56133807	*	R	-0.534653	3.76471
chr7:93575232:C:T	0.7462	T	C	0.4373	-0.0033	0.0103	36659	63137	50.7	0.02669	7	93575232	7	93575232	*	rs2528521	Y	93204544	rs2528521	T	C	0.4412	0.0124	0.0018	3.2e-12	634793	93204544	93575232	7	93575232	7	93575232	*	Y	-0.320388	6.88889
chr2:219799143:G:T	0.6583	T	G	0.4889	0.0045	0.0102	36659	63137	0	0.6285	2	219799143	2	219799143	*	rs12620656	K	220663865	rs12620656	T	G	0.5127	-0.0079	0.0017	4.6e-06	689631	220663865	219799143	2	219799143	2	219799143	*	K	0.441176	-4.64706
chr9:117637809:G:A	0.09008	A	G	0.3586	0.0178	0.0105	36659	63137	48.7	0.03462	9	117637809	9	117637809	*	rs7032255	R	120400087	rs7032255	A	G	0.3599	-0.0146	0.0018	5.5e-16	692351	120400087	117637809	9	117637809	9	117637809	*	R	1.69524	-8.11111
chr6:69649846:G:A	0.5724	A	G	0.197	-0.0072	0.0128	36659	63137	22.8	0.2264	6	69649846	6	69649846	*	rs6910590	R	70359738	rs6910590	A	G	0.1959	-0.0126	0.0021	4e-09	691753	70359738	69649846	6	69649846	6	69649846	*	R	-0.5625	-6
chr3:2367848:C:T	0.05221	T	C	0.4303	0.0202	0.0104	36294	57031	0	0.7146	3	2367848	3	2367848	*	rs9876071	Y	2409532	rs9876071	T	C	0.4277	-0.0075	0.0018	2.4e-05	671038	2409532	2367848	3	2367848	3	2367848	*	Y	1.94231	-4.16667
chr4:60937449:G:A	0.1694	A	G	0.1039	-0.0229	0.0167	36659	63137	0	0.6062	4	60937449	4	60937449	*	rs17828144	R	61803167	rs17828144	A	G	0.1051	0.0143	0.0028	3.6e-07	690563	61803167	60937449	4	60937449	4	60937449	*	R	-1.37126	5.10714
chr2:100219598:C:T	0.5051	T	C	0.3852	0.0069	0.0103	36659	63137	0	0.5665	2	100219598	2	100219598	*	rs1465801	B	100836060	rs1465801	T	C	0.3972	-0.0143	0.0017	2.6e-16	692521	100836060	100219598	2	100219598	2	100219598	*	B	0.669903	-8.41176
chr6:107720001:A:C	0.02785	A	C	0.8416	-0.0305	0.0139	36659	63137	10.6	0.3429	6	107720001	6	107720001	*	rs846976	M	108041205	rs846976	A	C	0.844	-0.0083	0.0024	0.00047	689300	108041205	107720001	6	107720001	6	107720001	*	M	-2.19424	-3.45833
chr1:75072853:A:G	0.4083	A	G	0.7728	0.01	0.0121	36659	63137	41.4	0.07298	1	75072853	1	75072853	*	rs12085647	R	75538537	rs12085647	A	G	0.7759	-0.0094	0.002	3.6e-06	691298	75538537	75072853	1	75072853	1	75072853	*	R	0.826446	-4.7
chr14:55978098:A:G	0.4887	A	G	0.4685	0.007	0.0101	36659	63137	30.1	0.1592	14	55978098	14	55978098	*	rs1188182	R	56444816	rs1188182	A	G	0.4622	-0.0088	0.0017	3.1e-07	691828	56444816	55978098	14	55978098	14	55978098	*	R	0.693069	-5.17647
chr11:49956722:C:A	0.001048	A	C	0.0903	0.0584	0.0178	36659	63137	23.8	0.217	11	49956722	11	49956722	*	rs4310619	M	49978274	rs4310619	A	C	0.09401	0.0154	0.003	2.7e-07	692572	49978274	49956722	11	49956722	11	49956722	*	M	3.2809	5.13333
chr4:72662980:G:A	0.9047	A	G	0.0566	-0.0026	0.0218	36659	63137	5.8	0.3882	4	72662980	4	72662980	*	rs10518107	R	73528697	rs10518107	A	G	0.06238	-0.0152	0.0035	1.7e-05	680165	73528697	72662980	4	72662980	4	72662980	*	R	-0.119266	-4.34286
chr11:72763794:A:G	0.7848	A	G	0.8256	0.0037	0.0134	36659	63137	31.5	0.1478	11	72763794	11	72763794	*	rs613937	R	72474839	rs613937	A	G	0.8214	-0.0117	0.0021	4e-08	794839	72474839	72763794	11	72763794	11	72763794	*	R	0.276119	-5.57143
chr8:94623772:C:T	0.1915	T	C	0.1777	0.0174	0.0133	36659	63137	0	0.8334	8	94623772	8	94623772	*	rs17716607	Y	95636000	rs17716607	T	C	0.1743	0.0113	0.0023	1.2e-06	679427	95636000	94623772	8	94623772	8	94623772	*	Y	1.30827	4.91304
chr4:32183715:G:A	0.9822	A	G	0.4348	-0.0002	0.0102	36659	63137	0	0.529	4	32183715	4	32183715	*	rs7687078	R	32185337	rs7687078	A	G	0.4416	0.0067	0.0017	0.00011	683411	32185337	32183715	4	32183715	4	32183715	*	R	-0.0196078	3.94118
chr11:132087596:A:G	0.7059	A	G	0.3897	-0.0039	0.0104	36659	63137	3.6	0.4086	11	132087596	11	132087596	*	rs1793627	R	131957490	rs1793627	A	G	0.3816	0.0075	0.0018	2.7e-05	681436	131957490	132087596	11	132087596	11	132087596	*	R	-0.375	4.16667
chr5:145211694:C:T	0.2215	T	C	0.3057	-0.0135	0.011	36659	63137	0	0.8985	5	145211694	5	145211694	*	rs7718148	Y	144591257	rs7718148	T	C	0.3129	0.0094	0.0019	4.9e-07	688791	144591257	145211694	5	145211694	5	145211694	*	Y	-1.22727	4.94737
chr11:130992099:C:T	0.7837	T	C	0.4589	0.0028	0.0103	36659	63137	0	0.7993	11	130992099	11	130992099	*	rs10894302	Y	130861994	rs10894302	T	C	0.4738	0.0128	0.0017	1.1e-13	689437	130861994	130992099	11	130992099	11	130992099	*	Y	0.271845	7.52941
chr20:49987403:T:C	0.2233	T	C	0.8082	0.0156	0.0128	36659	63137	59.1	0.006445	20	49987403	20	49987403	*	rs6020178	Y	48603940	rs6020178	T	C	0.8115	-0.0081	0.0022	0.00021	689095	48603940	49987403	20	49987403	20	49987403	*	Y	1.21875	-3.68182
chr16:13231219:A:G	0.2839	A	G	0.8303	0.0146	0.0136	36659	63137	0	0.4751	16	13231219	16	13231219	*	rs4386121	R	13325076	rs4386121	A	G	0.841	-0.0086	0.0024	0.00025	685576	13325076	13231219	16	13231219	16	13231219	*	R	1.07353	-3.58333
chr6:153143371:C:T	0.7076	T	C	0.5125	0.0038	0.0101	36659	63137	0	0.6416	6	153143371	6	153143371	*	rs669929	Y	153464506	rs669929	T	C	0.5153	-0.0062	0.0017	0.00028	691366	153464506	153143371	6	153143371	6	153143371	*	Y	0.376238	-3.64706
chr8:8638401:G:C	0.4439	C	G	0.241	0.0091	0.0119	36390	62462	0	0.4868	8	8638401	8	8638401	*	rs7814981	V	8495911	rs7814981	C	G	0.2388	-0.0138	0.002	1.4e-11	681394	8495911	8638401	8	8638401	8	8638401	*	V	0.764706	-6.9
chr6:24308668:G:A	0.7763	A	G	0.588	-0.0029	0.0104	36659	63137	0	0.5452	6	24308668	6	24308668	*	rs4712818	R	24308896	rs4712818	A	G	0.5835	-0.0064	0.0018	0.00033	689563	24308896	24308668	6	24308668	6	24308668	*	R	-0.278846	-3.55556
chr10:102567407:A:G	0.9818	A	G	0.5791	0.0002	0.0102	36659	63137	0	0.6548	10	102567407	10	102567407	*	rs7906115	R	104327164	rs7906115	A	G	0.5751	-0.0069	0.0016	2.2e-05	795251	104327164	102567407	10	102567407	10	102567407	*	R	0.0196078	-4.3125
chr2:181100369:G:A	0.2362	A	G	0.7072	0.0133	0.0112	36659	63137	29.5	0.1646	2	181100369	2	181100369	*	rs1518452	R	181965096	rs1518452	A	G	0.7131	0.0069	0.0019	0.00025	688260	181965096	181100369	2	181100369	2	181100369	*	R	1.1875	3.63158
chr4:38691214:C:T	0.4212	T	C	0.3577	-0.0086	0.0107	36659	63137	3.5	0.4096	4	38691214	4	38691214	*	rs1000096	Y	38692835	rs1000096	T	C	0.3801	-0.0144	0.0018	1.8e-15	656860	38692835	38691214	4	38691214	4	38691214	*	Y	-0.803738	-8
chr20:34725238:C:A	0.2905	A	C	0.8462	0.0151	0.0143	36659	63137	30.5	0.1557	20	34725238	20	34725238	*	rs6060017	M	33313042	rs6060017	A	C	0.8286	0.0125	0.0022	2.6e-08	692549	33313042	34725238	20	34725238	20	34725238	*	M	1.05594	5.68182
chr5:51428940:A:G	0.7237	A	G	0.6184	0.0037	0.0103	36659	63137	0	0.894	5	51428940	5	51428940	*	rs10939954	R	50724774	rs10939954	A	G	0.6076	-0.0093	0.0018	1.5e-07	690104	50724774	51428940	5	51428940	5	51428940	*	R	0.359223	-5.16667
chr8:130343755:T:G	0.5606	T	G	0.7103	-0.0065	0.0111	36659	63137	0	0.691	8	130343755	8	130343755	*	rs1340020	K	131356001	rs1340020	T	G	0.698	0.0068	0.0019	0.00033	686945	131356001	130343755	8	130343755	8	130343755	*	K	-0.585586	3.57895
chr6:13183291:C:T	0.6696	T	C	0.3049	-0.0047	0.011	36659	63137	0	0.5089	6	13183291	6	13183291	*	rs9395520	Y	13183523	rs9395520	T	C	0.3159	-0.012	0.0018	1.1e-11	793958	13183523	13183291	6	13183291	6	13183291	*	Y	-0.427273	-6.66667
chr4:2953418:T:C	0.01244	T	C	0.5883	0.0255	0.0102	36659	63137	5.9	0.3875	4	2953418	4	2953418	*	rs1475977	Y	2955145	rs1475977	T	C	0.596	0.0081	0.0017	3.3e-06	691614	2955145	2953418	4	2953418	4	2953418	*	Y	2.5	4.76471
chr8:11797287:G:A	0.1696	A	G	0.4309	-0.0139	0.0102	36390	62462	10.8	0.3431	8	11797287	8	11797287	*	rs2686187	R	11654796	rs2686187	A	G	0.4319	0.0107	0.0017	9e-11	789705	11654796	11797287	8	11797287	8	11797287	*	R	-1.36275	6.29412
chr3:61313956:A:G	0.8226	A	G	0.5975	-0.0024	0.0108	36659	63137	35.7	0.1136	3	61313956	3	61313956	*	rs6784508	R	61299630	rs6784508	A	G	0.5942	0.0074	0.0018	3.2e-05	676484	61299630	61313956	3	61313956	3	61313956	*	R	-0.222222	4.11111
chr8:68666589:A:G	0.0531	A	G	0.7789	-0.0234	0.0121	36659	63137	29.8	0.1624	8	68666589	8	68666589	*	rs7846438	R	69578824	rs7846438	A	G	0.7682	0.0085	0.0021	3.8e-05	691338	69578824	68666589	8	68666589	8	68666589	*	R	-1.93388	4.04762
chr3:159361228:G:A	0.5206	A	G	0.1344	0.0095	0.0148	36659	63137	38.7	0.09115	3	159361228	3	159361228	*	rs870852	R	159079017	rs870852	A	G	0.1414	-0.0096	0.0025	0.00013	690570	159079017	159361228	3	159361228	3	159361228	*	R	0.641892	-3.84
chr18:29650627:C:T	0.09123	T	C	0.8202	0.0234	0.0138	36659	63137	0	0.8416	18	29650627	18	29650627	*	rs8098274	Y	27230592	rs8098274	T	C	0.8281	-0.0086	0.0024	0.00032	676271	27230592	29650627	18	29650627	18	29650627	*	Y	1.69565	-3.58333
chr1:13710277:G:C	0.4567	C	G	0.7596	0.0091	0.0122	36659	63137	18.5	0.2669	1	13710277	1	13710277	*	rs2495056	S	14036772	rs2495056	C	G	0.7713	0.0082	0.002	4.9e-05	691642	14036772	13710277	1	13710277	1	13710277	*	S	0.745902	4.1
chr7:95524150:T:C	0.198	T	C	0.6007	-0.0134	0.0104	36659	63137	13.3	0.3174	7	95524150	7	95524150	*	rs6979120	Y	95153462	rs6979120	T	C	0.6085	0.0068	0.0018	0.00014	681275	95153462	95524150	7	95524150	7	95524150	*	Y	-1.28846	3.77778
chr9:15828643:C:G	0.9817	C	G	0.5491	0.0002	0.0101	36659	63137	0	0.8744	9	15828643	9	15828643	*	rs2185665	S	15828641	rs2185665	C	G	0.5417	-0.0152	0.0018	7.1e-18	683779	15828641	15828643	9	15828643	9	15828643	*	S	0.019802	-8.44444
chr11:90389318:T:C	0.1779	T	C	0.6487	-0.0142	0.0106	36659	63137	0	0.8399	11	90389318	11	90389318	*	rs540429	Y	90122486	rs540429	T	C	0.6437	0.0076	0.0018	2.9e-05	687155	90122486	90389318	11	90389318	11	90389318	*	Y	-1.33962	4.22222
chr13:64990468:T:C	0.7835	T	C	0.8205	0.0036	0.0132	36659	63137	40.9	0.07641	13	64990468	13	64990468	*	rs9598918	Y	65564600	rs9598918	T	C	0.8162	0.0097	0.0022	1.4e-05	691790	65564600	64990468	13	64990468	13	64990468	*	Y	0.272727	4.40909
chr18:59001278:G:A	0.3717	A	G	0.3952	0.0093	0.0104	36659	63137	47.7	0.03867	18	59001278	18	59001278	*	rs7236560	R	56668510	rs7236560	A	G	0.4087	0.007	0.0018	0.0001	658322	56668510	59001278	18	59001278	18	59001278	*	R	0.894231	3.88889
chr9:16027331:A:G	0.5845	A	G	0.5594	-0.0056	0.0102	36659	63137	0	0.8996	9	16027331	9	16027331	*	rs10738423	R	16027329	rs10738423	A	G	0.5598	0.0154	0.0017	8.5e-19	686293	16027329	16027331	9	16027331	9	16027331	*	R	-0.54902	9.05882
chr11:65488118:C:A	0.5229	A	C	0.2584	0.0074	0.0115	36659	63137	16.7	0.2851	11	65488118	11	65488118	*	rs1152619	M	65255589	rs1152619	A	C	0.2636	0.0076	0.002	0.00011	686447	65255589	65488118	11	65488118	11	65488118	*	M	0.643478	3.8
chr5:61271790:A:G	0.96	A	G	0.8905	-0.0008	0.0162	36659	63137	39.7	0.08418	5	61271790	5	61271790	*	rs10939894	R	60567617	rs10939894	A	G	0.8928	0.0099	0.0028	0.00049	692515	60567617	61271790	5	61271790	5	61271790	*	R	-0.0493827	3.53571
chr4:52287063:G:A	0.942	A	G	0.4505	0.0007	0.0101	36659	63137	0	0.9373	4	52287063	4	52287063	*	rs7683334	R	53153229	rs7683334	A	G	0.4474	0.0069	0.0017	5.8e-05	692197	53153229	52287063	4	52287063	4	52287063	*	R	0.0693069	4.05882
chr18:43167492:C:G	0.2354	C	G	0.6381	-0.0125	0.0105	36659	63137	26.8	0.1888	18	43167492	18	43167492	*	rs4890444	S	40747457	rs4890444	C	G	0.6239	0.0136	0.0019	2.5e-12	526971	40747457	43167492	18	43167492	18	43167492	*	S	-1.19048	7.15789
chr15:66276869:C:T	4.4e-05	T	C	0.2599	-0.0475	0.0116	36659	63137	0	0.9278	15	66276869	15	66276869	*	rs11635253	Y	66569207	rs11635253	T	C	0.2556	-0.0089	0.002	5.9e-06	692158	66569207	66276869	15	66276869	15	66276869	*	Y	-4.09483	-4.45
chr14:104257602:A:T	0.05562	A	T	0.4205	-0.0201	0.0105	36390	62462	0	0.8497	14	104257602	14	104257602	*	rs4486819	W	104723939	rs4486819	A	T	0.41	0.0069	0.0018	9.6e-05	673625	104723939	104257602	14	104257602	14	104257602	*	W	-1.91429	3.83333
chr8:14650855:G:T	0.913	T	G	0.1982	0.0014	0.0126	36659	63137	0	0.7815	8	14650855	8	14650855	*	rs17252297	K	14508364	rs17252297	T	G	0.2064	0.0086	0.0022	7.5e-05	679453	14508364	14650855	8	14650855	8	14650855	*	K	0.111111	3.90909
chr1:201828568:T:C	0.3115	T	C	0.4646	-0.0103	0.0102	36659	63137	41	0.07557	1	201828568	1	201828568	*	rs10920259	Y	201797696	rs10920259	T	C	0.497	0.0144	0.0017	4.7e-17	688443	201797696	201828568	1	201828568	1	201828568	*	Y	-1.0098	8.47059
chr1:96206225:C:T	0.9548	T	C	0.3286	-0.0006	0.0108	36659	63137	0	0.9473	1	96206225	1	96206225	*	rs3867311	Y	96671781	rs3867311	T	C	0.3221	0.0078	0.0019	3.4e-05	681024	96671781	96206225	1	96206225	1	96206225	*	Y	-0.0555556	4.10526
chr2:229723078:A:T	0.9746	A	T	0.8886	-0.0005	0.016	36659	63137	20.8	0.245	2	229723078	2	229723078	*	rs6750660	W	230587794	rs6750660	A	T	0.8836	0.0152	0.0026	4.7e-09	690601	230587794	229723078	2	229723078	2	229723078	*	W	-0.03125	5.84615
chr13:58791983:G:A	0.4491	A	G	0.1102	0.0123	0.0162	36659	63137	0	0.4404	13	58791983	13	58791983	*	rs9597852	R	59366117	rs9597852	A	G	0.1106	-0.0099	0.0028	0.00048	691760	59366117	58791983	13	58791983	13	58791983	*	R	0.759259	-3.53571
chr16:24567137:T:C	0.1544	T	C	0.4902	-0.0144	0.0101	36659	63137	0	0.4821	16	24567137	16	24567137	*	rs7195386	Y	24578458	rs7195386	T	C	0.5014	0.0133	0.0017	1.1e-14	687736	24578458	24567137	16	24567137	16	24567137	*	Y	-1.42574	7.82353
chr3:171019214:A:G	0.1258	A	G	0.8391	-0.021	0.0137	36659	63137	29.8	0.1625	3	171019214	3	171019214	*	rs3774046	R	170737003	rs3774046	A	G	0.8434	-0.0121	0.0022	7.8e-08	758333	170737003	171019214	3	171019214	3	171019214	*	R	-1.53285	-5.5
chr7:131922479:G:C	0.7894	C	G	0.7609	0.0033	0.0124	36659	63137	0	0.4441	7	131922479	7	131922479	*	rs6956379	S	131607238	rs6956379	C	G	0.7782	-0.0084	0.0021	9e-05	661906	131607238	131922479	7	131922479	7	131922479	*	S	0.266129	-4
chr18:26375888:G:A	0.9662	A	G	0.2927	-0.0005	0.0111	36659	63137	0	0.9012	18	26375888	18	26375888	*	rs9963445	R	23955852	rs9963445	A	G	0.2916	-0.0099	0.002	1.2e-06	528060	23955852	26375888	18	26375888	18	26375888	*	R	-0.045045	-4.95
chr5:7799485:A:C	0.8762	A	C	0.7288	-0.0018	0.0114	36659	63137	0	0.5977	5	7799485	5	7799485	*	rs12659974	M	7799598	rs12659974	A	C	0.7294	-0.0083	0.002	2.2e-05	691339	7799598	7799485	5	7799485	5	7799485	*	M	-0.157895	-4.15
chr17:65966482:C:G	0.2277	C	G	0.5462	0.0122	0.0101	36659	63137	4.3	0.4018	17	65966482	17	65966482	*	rs4611495	S	63962600	rs4611495	C	G	0.5591	-0.0061	0.0017	0.00037	690506	63962600	65966482	17	65966482	17	65966482	*	S	1.20792	-3.58824
chr7:119006714:G:T	0.9125	T	G	0.7518	0.0013	0.0118	36659	63137	0	0.6213	7	119006714	7	119006714	*	rs6947555	K	118646768	rs6947555	T	G	0.7597	-0.0071	0.002	0.00042	692309	118646768	119006714	7	119006714	7	119006714	*	K	0.110169	-3.55
chr6:21771759:G:A	0.4215	A	G	0.557	0.0082	0.0102	36659	63137	17.4	0.2784	6	21771759	6	21771759	*	rs4710984	R	21771990	rs4710984	A	G	0.5593	-0.0073	0.0017	2.8e-05	680580	21771990	21771759	6	21771759	6	21771759	*	R	0.803922	-4.29412
chr11:103474877:A:C	0.1484	A	C	0.3649	-0.0152	0.0105	36659	63137	0	0.5182	11	103474877	11	103474877	*	rs11225823	M	103345605	rs11225823	A	C	0.3842	-0.0067	0.0018	0.00016	689493	103345605	103474877	11	103474877	11	103474877	*	M	-1.44762	-3.72222
chr16:66245600:G:A	0.1122	A	G	0.7477	0.019	0.012	36659	63137	0	0.9661	16	66245600	16	66245600	*	rs233512	R	66279503	rs233512	A	G	0.7523	-0.0099	0.002	6.6e-07	691300	66279503	66245600	16	66245600	16	66245600	*	R	1.58333	-4.95
chr20:47190257:C:T	0.7095	T	C	0.4795	-0.0038	0.0102	36659	63137	15.2	0.2991	20	47190257	20	47190257	*	rs6066232	Y	45818905	rs6066232	T	C	0.4833	0.0068	0.0017	7.9e-05	686924	45818905	47190257	20	47190257	20	47190257	*	Y	-0.372549	4
chr3:157608931:A:C	0.7522	A	C	0.3831	0.0033	0.0105	36659	63137	22.7	0.227	3	157608931	3	157608931	*	rs4596103	M	157326720	rs4596103	A	C	0.3815	0.0075	0.0018	2.3e-05	684981	157326720	157608931	3	157608931	3	157608931	*	M	0.314286	4.16667
chr15:67389569:T:C	0.7557	T	C	0.4675	-0.0031	0.0101	36659	63137	0.3	0.4375	15	67389569	15	67389569	*	rs6494654	Y	67681907	rs6494654	T	C	0.4679	-0.0141	0.0016	8.4e-18	783559	67681907	67389569	15	67389569	15	67389569	*	Y	-0.306931	-8.8125
chr13:50406066:A:G	0.1997	A	G	0.1129	0.0206	0.0161	36659	63137	16.4	0.2876	13	50406066	13	50406066	*	rs201803	R	50980202	rs201803	A	G	0.1118	0.0105	0.0028	0.00016	680150	50980202	50406066	13	50406066	13	50406066	*	R	1.2795	3.75
chr2:44552387:A:G	0.5585	A	G	0.3437	0.0062	0.0107	36659	63137	52	0.02219	2	44552387	2	44552387	*	rs1542344	R	44779526	rs1542344	A	G	0.3337	-0.0121	0.0018	3.3e-11	688894	44779526	44552387	2	44552387	2	44552387	*	R	0.579439	-6.72222
chr14:53094317:T:C	0.01972	T	C	0.1815	-0.0313	0.0134	36659	63137	3.8	0.4065	14	53094317	14	53094317	*	rs12886693	Y	53561035	rs12886693	T	C	0.159	-0.0085	0.0023	0.00025	692426	53561035	53094317	14	53094317	14	53094317	*	Y	-2.33582	-3.69565
chr10:21995211:T:G	0.6613	T	G	0.2866	-0.0049	0.0112	36659	63137	19.6	0.2565	10	21995211	10	21995211	*	rs7089656	K	22284140	rs7089656	T	G	0.2837	0.0178	0.0019	4.5e-20	692359	22284140	21995211	10	21995211	10	21995211	*	K	-0.4375	9.36842
chr14:87793014:T:C	0.465	T	C	0.5275	0.0074	0.0101	36659	63137	9.5	0.354	14	87793014	14	87793014	*	rs1152368	Y	88259358	rs1152368	T	C	0.5187	0.0086	0.0017	7.5e-07	685494	88259358	87793014	14	87793014	14	87793014	*	Y	0.732673	5.05882
chr5:165708711:C:G	0.5668	C	G	0.4054	0.006	0.0104	36659	63137	0	0.7153	5	165708711	5	165708711	*	rs262740	S	165135716	rs262740	C	G	0.3952	-0.0063	0.0018	0.00036	680228	165135716	165708711	5	165708711	5	165708711	*	S	0.576923	-3.5
chr4:170636601:A:G	0.3203	A	G	0.6507	0.0106	0.0107	36659	63137	0	0.6013	4	170636601	4	170636601	*	rs1372897	R	171557752	rs1372897	A	G	0.6756	0.0085	0.0018	4.3e-06	690676	171557752	170636601	4	170636601	4	170636601	*	R	0.990654	4.72222
chr10:22553661:T:C	0.5051	T	C	0.374	-0.0069	0.0104	36659	63137	0	0.6691	10	22553661	10	22553661	*	rs943189	Y	22842590	rs943189	T	C	0.3922	0.0084	0.0018	2.2e-06	686681	22842590	22553661	10	22553661	10	22553661	*	Y	-0.663462	4.66667
chr20:48854681:C:A	0.1713	A	C	0.1757	-0.0184	0.0134	36659	63137	0	0.4886	20	48854681	20	48854681	*	rs13040284	M	47471218	rs13040284	A	C	0.194	-0.0138	0.0022	2.2e-10	691998	47471218	48854681	20	48854681	20	48854681	*	M	-1.37313	-6.27273
chr2:23597174:A:G	0.4451	A	G	0.2152	0.0095	0.0125	36659	63137	34.4	0.1232	2	23597174	2	23597174	*	rs815352	R	23820044	rs815352	A	G	0.2212	-0.0097	0.0021	2.5e-06	692558	23820044	23597174	2	23597174	2	23597174	*	R	0.76	-4.61905
chr14:32829164:A:G	0.879	A	G	0.6725	0.0016	0.0108	36659	63137	0	0.7261	14	32829164	14	32829164	*	rs10133265	R	33298370	rs10133265	A	G	0.6652	0.0115	0.0019	9.2e-10	655991	33298370	32829164	14	32829164	14	32829164	*	R	0.148148	6.05263
chr14:33214096:G:A	0.8008	A	G	0.1199	0.0039	0.0156	36659	63137	0	0.446	14	33214096	14	33214096	*	rs17100384	R	33683302	rs17100384	A	G	0.1233	-0.0119	0.0026	5.2e-06	688844	33683302	33214096	14	33214096	14	33214096	*	R	0.25	-4.57692
chr19:51302064:G:A	0.8405	A	G	0.5019	0.002	0.0101	36659	63137	38.8	0.09034	19	51302064	19	51302064	*	rs273628	R	51805318	rs273628	A	G	0.4967	0.0102	0.0018	7e-09	684644	51805318	51302064	19	51302064	19	51302064	*	R	0.19802	5.66667
chr2:44308380:G:C	0.3807	C	G	0.6109	-0.0091	0.0104	36659	63137	5.1	0.3946	2	44308380	2	44308380	*	rs11684679	S	44535519	rs11684679	C	G	0.6221	0.0091	0.0018	4e-07	684029	44535519	44308380	2	44308380	2	44308380	*	S	-0.875	5.05556
chr9:132804600:A:G	0.711	A	G	0.7341	0.0042	0.0115	36659	63137	28.6	0.1723	9	132804600	9	132804600	*	rs215167	R	135679987	rs215167	A	G	0.7319	0.0072	0.002	0.00023	692283	135679987	132804600	9	132804600	9	132804600	*	R	0.365217	3.6
chr2:180719999:C:G	0.05437	C	G	0.2462	0.0228	0.0118	36659	63137	13.6	0.3146	2	180719999	2	180719999	*	rs1002498	S	181584726	rs1002498	C	G	0.2346	0.0138	0.002	1.4e-11	692308	181584726	180719999	2	180719999	2	180719999	*	S	1.9322	6.9
chr5:63480177:G:A	0.5102	A	G	0.757	-0.0077	0.0117	36659	63137	10	0.3492	5	63480177	5	63480177	*	rs181913	R	62776004	rs181913	A	G	0.7781	0.0078	0.002	0.00014	688819	62776004	63480177	5	63480177	5	63480177	*	R	-0.65812	3.9
chr3:12014808:A:G	0.01836	A	G	0.9409	0.0522	0.0221	36659	63137	0	0.8006	3	12014808	3	12014808	*	rs6776447	R	12056308	rs6776447	A	G	0.94791	0.0155	0.004	0.0001	690790	12056308	12014808	3	12014808	3	12014808	*	R	2.36199	3.875
chr6:69461909:T:C	0.9808	T	C	0.7128	0.0003	0.0111	36659	63137	0	0.5185	6	69461909	6	69461909	*	rs913540	Y	70171801	rs913540	T	C	0.7188	0.011	0.0019	5.8e-09	692494	70171801	69461909	6	69461909	6	69461909	*	Y	0.027027	5.78947
chr3:193572427:T:C	0.6557	T	C	0.3049	0.0049	0.0109	36659	63137	0	0.4756	3	193572427	3	193572427	*	rs169464	Y	193290216	rs169464	T	C	0.31	0.0065	0.0018	0.00021	787734	193290216	193572427	3	193572427	3	193572427	*	Y	0.449541	3.61111
chr14:99238115:G:A	0.1475	A	G	0.4351	-0.0148	0.0103	36659	63137	38.4	0.09329	14	99238115	14	99238115	*	rs10129812	R	99704452	rs10129812	A	G	0.4263	-0.0116	0.0018	4.3e-11	680027	99704452	99238115	14	99238115	14	99238115	*	R	-1.43689	-6.44444
chr1:57109396:C:A	0.9139	A	C	0.7787	-0.0013	0.0124	36659	63137	0	0.8221	1	57109396	1	57109396	*	rs489049	M	57575069	rs489049	A	C	0.7792	0.0077	0.002	0.00016	691672	57575069	57109396	1	57109396	1	57109396	*	M	-0.104839	3.85
chr16:14157446:T:C	0.009365	T	C	0.9167	-0.0484	0.0186	36659	63137	0	0.5544	16	14157446	16	14157446	*	rs1557519	Y	14251303	rs1557519	T	C	0.92762	0.0135	0.0034	8.5e-05	691087	14251303	14157446	16	14157446	16	14157446	*	Y	-2.60215	3.97059
chr10:54158599:C:T	0.4043	T	C	0.1969	0.0106	0.0127	36659	63137	4.1	0.404	10	54158599	10	54158599	*	rs11004104	Y	55918359	rs11004104	T	C	0.2045	-0.0085	0.0021	7.4e-05	691719	55918359	54158599	10	54158599	10	54158599	*	Y	0.834646	-4.04762
chr9:29874706:G:C	0.9841	C	G	0.5745	-0.0002	0.0102	36659	63137	0	0.7358	9	29874706	9	29874706	*	rs4598341	S	29874704	rs4598341	C	G	0.5758	0.0062	0.0018	0.00039	673853	29874704	29874706	9	29874706	9	29874706	*	S	-0.0196078	3.44444
chr13:54137101:G:T	0.857	T	G	0.8923	0.0031	0.0171	36659	63137	0	0.9714	13	54137101	13	54137101	*	rs2784568	K	54711236	rs2784568	T	G	0.90552	-0.0148	0.003	7.6e-07	690673	54711236	54137101	13	54137101	13	54137101	*	K	0.181287	-4.93333
chr4:136358193:C:T	0.1463	T	C	0.2639	0.0169	0.0117	36659	63137	0	0.7485	4	136358193	4	136358193	*	rs17048618	Y	137279348	rs17048618	T	C	0.2727	0.0087	0.0019	7.1e-06	688416	137279348	136358193	4	136358193	4	136358193	*	Y	1.44444	4.57895
chr7:130761222:C:T	0.2303	T	C	0.2884	0.0136	0.0113	36659	63137	0	0.5655	7	130761222	7	130761222	*	rs1364422	Y	130445981	rs1364422	T	C	0.2861	-0.009	0.0018	8.5e-07	792294	130445981	130761222	7	130761222	7	130761222	*	Y	1.20354	-5
chr5:145050008:T:G	0.8684	T	G	0.472	-0.0017	0.0101	36659	63137	0	0.7933	5	145050008	5	145050008	*	rs17390089	K	144429571	rs17390089	T	G	0.4743	-0.0074	0.0017	1.7e-05	692135	144429571	145050008	5	145050008	5	145050008	*	K	-0.168317	-4.35294
chr1:190225779:A:G	0.9128	A	G	0.4292	-0.0011	0.0102	36659	63137	0	0.9342	1	190225779	1	190225779	*	rs4633293	R	190194909	rs4633293	A	G	0.4282	0.0156	0.0017	1.5e-19	692025	190194909	190225779	1	190225779	1	190225779	*	R	-0.107843	9.17647
chr2:51642403:T:A	0.6857	A	T	0.8004	-0.0051	0.0127	36659	63137	46.8	0.04296	2	51642403	2	51642403	*	rs4531963	W	51869541	rs4531963	A	T	0.8107	0.0107	0.0022	8.7e-07	691359	51869541	51642403	2	51642403	2	51642403	*	W	-0.401575	4.86364
chr12:123924955:G:A	0.5222	A	G	0.3403	-0.0068	0.0107	36659	63137	0	0.5209	12	123924955	12	123924955	*	rs7133378	R	124409502	rs7133378	A	G	0.3269	0.0125	0.0018	9.4e-13	784423	124409502	123924955	12	123924955	12	123924955	*	R	-0.635514	6.94444
chr14:33212258:C:T	0.2942	T	C	0.1274	0.0158	0.0151	36659	63137	20.7	0.2463	14	33212258	14	33212258	*	rs10483431	Y	33681464	rs10483431	T	C	0.1225	0.0097	0.0027	0.00028	692160	33681464	33212258	14	33212258	14	33212258	*	Y	1.04636	3.59259
chr7:114907551:G:A	0.4271	A	G	0.9271	0.0165	0.0208	36659	63137	8.2	0.3656	7	114907551	7	114907551	*	rs10278262	R	114547606	rs10278262	A	G	0.93095	0.0154	0.0034	5.3e-06	691950	114547606	114907551	7	114907551	7	114907551	*	R	0.793269	4.52941
chr12:33161389:G:T	0.4397	T	G	0.0351	-0.0212	0.0274	36659	63137	0	0.7825	12	33161389	12	33161389	*	rs1846639	K	33314323	rs1846639	T	G	0.03754	0.019	0.0047	4.8e-05	676672	33314323	33161389	12	33161389	12	33161389	*	K	-0.773723	4.04255
chr4:93921118:G:T	0.4125	T	G	0.5347	-0.0083	0.0102	36659	63137	24.3	0.2125	4	93921118	4	93921118	*	rs2618740	K	94842269	rs2618740	T	G	0.5333	-0.0073	0.0017	2e-05	692415	94842269	93921118	4	93921118	4	93921118	*	K	-0.813725	-4.29412
chr9:80692384:T:C	0.03985	T	C	0.1918	0.0265	0.0129	36659	63137	15.6	0.2955	9	80692384	9	80692384	*	rs11138816	Y	83307299	rs11138816	T	C	0.1923	0.0093	0.0022	1.9e-05	689141	83307299	80692384	9	80692384	9	80692384	*	Y	2.05426	4.22727
chr2:219353285:A:G	0.1324	A	G	0.2302	-0.0182	0.0121	36659	63137	13.4	0.3168	2	219353285	2	219353285	*	rs6728330	R	220218007	rs6728330	A	G	0.2205	-0.0098	0.002	1.6e-06	690981	220218007	219353285	2	219353285	2	219353285	*	R	-1.50413	-4.9
chr6:51937871:G:A	0.119	A	G	0.3316	-0.0168	0.0108	36659	63137	0	0.7408	6	51937871	6	51937871	*	rs6907923	R	51802669	rs6907923	A	G	0.336	0.0144	0.0018	4.3e-15	689894	51802669	51937871	6	51937871	6	51937871	*	R	-1.55556	8
chr15:96103249:G:A	0.05389	A	G	0.6621	0.0213	0.0111	36659	63137	3.8	0.4067	15	96103249	15	96103249	*	rs7176084	R	96646478	rs7176084	A	G	0.6786	0.0072	0.0019	0.00011	684372	96646478	96103249	15	96103249	15	96103249	*	R	1.91892	3.78947
chr3:12108694:G:A	0.04865	A	G	0.0585	-0.0431	0.0219	36659	63137	0	0.9129	3	12108694	3	12108694	*	rs3821616	R	12150194	rs3821616	A	G	0.05291	-0.016	0.0039	4.6e-05	691193	12150194	12108694	3	12108694	3	12108694	*	R	-1.96804	-4.10256
chr3:78595919:C:T	0.6996	T	C	0.215	0.0048	0.0123	36659	63137	0	0.9929	3	78595919	3	78595919	*	rs11925452	Y	78645069	rs11925452	T	C	0.2007	-0.008	0.0021	0.00016	688587	78645069	78595919	3	78595919	3	78595919	*	Y	0.390244	-3.80952
chr8:63804902:T:G	0.2806	T	G	0.5351	0.0109	0.0101	36659	63137	0	0.4521	8	63804902	8	63804902	*	rs7832563	K	64717459	rs7832563	T	G	0.5295	0.0111	0.0017	1.1e-10	688604	64717459	63804902	8	63804902	8	63804902	*	K	1.07921	6.52941
chr13:64875353:C:G	0.8212	C	G	0.8769	0.0035	0.0154	36659	63137	34.9	0.1194	13	64875353	13	64875353	*	rs9528840	S	65449485	rs9528840	C	G	0.8729	0.0137	0.0027	2.9e-07	689285	65449485	64875353	13	64875353	13	64875353	*	S	0.227273	5.07407
chr4:101292563:C:T	0.1602	T	C	0.1434	-0.0204	0.0145	36659	63137	0	0.9665	4	101292563	4	101292563	*	rs2583406	Y	102213720	rs2583406	T	C	0.1497	0.0162	0.0024	3e-11	687438	102213720	101292563	4	101292563	4	101292563	*	Y	-1.4069	6.75
chr18:60038756:A:G	0.5151	A	G	0.3561	0.0069	0.0107	36659	63137	33.8	0.1284	18	60038756	18	60038756	*	rs6567141	R	57705988	rs6567141	A	G	0.3639	-0.0116	0.0018	1.9e-10	686335	57705988	60038756	18	60038756	18	60038756	*	R	0.64486	-6.44444
chr6:15170597:T:C	0.7169	T	C	0.9511	0.0086	0.0237	36659	63137	1.5	0.4276	6	15170597	6	15170597	*	rs9476767	Y	15170828	rs9476767	T	C	0.95288	0.0136	0.0038	0.0004	690715	15170828	15170597	6	15170597	6	15170597	*	Y	0.362869	3.57895
chr8:78400862:C:T	0.7807	T	C	0.2705	-0.0032	0.0113	36659	63137	0	0.5822	8	78400862	8	78400862	*	rs12674829	Y	79313097	rs12674829	T	C	0.2641	-0.0073	0.002	0.00024	691379	79313097	78400862	8	78400862	8	78400862	*	Y	-0.283186	-3.65
chr16:68426312:T:C	0.4558	T	C	0.2205	-0.0092	0.0123	36659	63137	0	0.4824	16	68426312	16	68426312	*	rs1125848	Y	68460215	rs1125848	T	C	0.2054	0.0105	0.0021	7e-07	692525	68460215	68426312	16	68426312	16	68426312	*	Y	-0.747967	5
chr4:166487264:C:T	0.9833	T	C	0.3801	0.0002	0.0105	36659	63137	0	0.5204	4	166487264	4	166487264	*	rs11100651	Y	167408416	rs11100651	T	C	0.3847	0.0072	0.0018	9.2e-05	672750	167408416	166487264	4	166487264	4	166487264	*	Y	0.0190476	4
chr6:54888542:G:T	0.4082	T	G	0.4425	-0.0084	0.0101	36659	63137	41.5	0.07255	6	54888542	6	54888542	*	rs2179786	K	54753340	rs2179786	T	G	0.433	-0.0069	0.0017	6.8e-05	681604	54753340	54888542	6	54888542	6	54888542	*	K	-0.831683	-4.05882
chr11:114596933:G:A	0.1308	A	G	0.2115	0.0189	0.0125	36659	63137	0	0.836	11	114596933	11	114596933	*	rs12418080	R	114467655	rs12418080	A	G	0.2277	-0.0079	0.0021	0.00015	689749	114467655	114596933	11	114596933	11	114596933	*	R	1.512	-3.7619
chr8:111550422:A:G	0.6505	A	G	0.3007	-0.005	0.0111	36659	63137	0	0.6902	8	111550422	8	111550422	*	rs11996927	R	112562651	rs11996927	A	G	0.3065	-0.0068	0.0019	0.00038	685339	112562651	111550422	8	111550422	8	111550422	*	R	-0.45045	-3.57895
chr4:43360363:A:G	0.4503	A	G	0.2144	0.0094	0.0125	36659	63137	0	0.7866	4	43360363	4	43360363	*	rs974225	R	43362380	rs974225	A	G	0.1898	-0.0088	0.0022	5.7e-05	688705	43362380	43360363	4	43360363	4	43360363	*	R	0.752	-4
chr15:73956047:A:G	0.04581	A	G	0.7433	0.0232	0.0116	36659	63137	0	0.7749	15	73956047	15	73956047	*	rs12101466	R	74248388	rs12101466	A	G	0.7194	-0.0077	0.002	9.6e-05	685896	74248388	73956047	15	73956047	15	73956047	*	R	2	-3.85
chr17:58973004:C:T	0.02791	T	C	0.1953	-0.0281	0.0128	36659	63137	0	0.9996	17	58973004	17	58973004	*	rs16943326	B	57050365	rs16943326	T	C	0.2111	-0.0078	0.0021	0.00018	692276	57050365	58973004	17	58973004	17	58973004	*	B	-2.19531	-3.71429
chr3:151327115:C:T	0.5696	T	C	0.31	-0.0062	0.0109	36659	63137	71.6	0.0001126	3	151327115	3	151327115	*	rs12497019	Y	151044903	rs12497019	T	C	0.3126	-0.0072	0.0019	9.1e-05	691374	151044903	151327115	3	151327115	3	151327115	*	Y	-0.568807	-3.78947
chr15:41184011:T:C	0.04091	T	C	0.2641	-0.0235	0.0115	36659	63137	43.3	0.06149	15	41184011	15	41184011	*	rs522063	Y	41476209	rs522063	T	C	0.2754	0.0094	0.0019	1.5e-06	692517	41476209	41184011	15	41184011	15	41184011	*	Y	-2.04348	4.94737
chr18:33089183:T:G	0.4725	T	G	0.9221	-0.0136	0.0189	36659	63137	0	0.9357	18	33089183	18	33089183	*	rs464104	B	30669147	rs464104	T	G	0.93195	0.0141	0.0034	4.2e-05	677478	30669147	33089183	18	33089183	18	33089183	*	B	-0.719577	4.14706
chr6:164825159:A:G	0.1088	A	G	0.7948	-0.0201	0.0126	36659	63137	0	0.6419	6	164825159	6	164825159	*	rs2322620	V	165238648	rs2322620	A	G	0.7857	-0.0074	0.0021	0.00041	691651	165238648	164825159	6	164825159	6	164825159	*	V	-1.59524	-3.52381
chr6:50861758:A:G	0.8971	A	G	0.2751	0.0015	0.0113	36659	63137	0	0.6743	6	50861758	6	50861758	*	rs4715208	R	50829471	rs4715208	A	G	0.2554	-0.0279	0.0019	1.3e-49	794522	50829471	50861758	6	50861758	6	50861758	*	R	0.132743	-14.6842
chr2:28802613:A:G	0.6578	A	G	0.4156	-0.0045	0.0102	36659	63137	0.9	0.4323	2	28802613	2	28802613	*	rs3190	R	29025479	rs3190	A	G	0.4123	0.0105	0.0017	1.1e-09	692263	29025479	28802613	2	28802613	2	28802613	*	R	-0.441176	6.17647
chr15:64552173:G:T	0.1467	T	G	0.113	-0.0231	0.0159	36659	63137	0	0.8526	15	64552173	15	64552173	*	rs8036775	K	64844372	rs8036775	T	G	0.1198	0.0118	0.0027	1.2e-05	692499	64844372	64552173	15	64552173	15	64552173	*	K	-1.45283	4.37037
chr20:2846822:G:A	0.4675	A	G	0.371	-0.0077	0.0106	36659	63137	12.3	0.3268	20	2846822	20	2846822	*	rs873711	R	2827468	rs873711	A	G	0.3585	-0.0066	0.0018	0.00023	686350	2827468	2846822	20	2846822	20	2846822	*	R	-0.726415	-3.66667
chr12:47760119:C:G	0.2803	C	G	0.8593	-0.0158	0.0147	36659	63137	28.1	0.1776	12	47760119	12	47760119	*	rs7138076	S	48153902	rs7138076	C	G	0.8516	0.0105	0.0025	2.7e-05	683208	48153902	47760119	12	47760119	12	47760119	*	S	-1.07483	4.2
chr5:73864290:G:C	0.07216	C	G	0.3665	-0.0188	0.0104	36659	63137	0	0.6043	5	73864290	5	73864290	*	rs2931435	B	73160115	rs2931435	C	G	0.3705	-0.009	0.0018	3.5e-07	690806	73160115	73864290	5	73864290	5	73864290	*	B	-1.80769	-5
chr5:64372212:A:G	0.1716	A	G	0.7187	0.0153	0.0112	36659	63137	36.2	0.1095	5	64372212	5	64372212	*	rs3797052	R	63668039	rs3797052	A	G	0.7202	0.0081	0.0019	1.9e-05	691712	63668039	64372212	5	64372212	5	64372212	*	R	1.36607	4.26316
chr5:107403409:A:C	0.6621	A	C	0.3753	-0.0046	0.0104	36659	63137	25.9	0.1973	5	107403409	5	107403409	*	rs252807	M	106739110	rs252807	A	C	0.3572	-0.0072	0.0018	7.3e-05	683258	106739110	107403409	5	107403409	5	107403409	*	M	-0.442308	-4
chr19:33728966:C:T	0.8605	T	C	0.5353	0.0018	0.0104	36659	63137	0	0.8861	19	33728966	19	33728966	*	rs284683	Y	34219871	rs284683	T	C	0.5456	-0.0064	0.0017	0.00024	685858	34219871	33728966	19	33728966	19	33728966	*	Y	0.173077	-3.76471
chr2:44415658:A:C	0.328	A	C	0.3335	0.0105	0.0107	36659	63137	0	0.4923	2	44415658	2	44415658	*	rs1067387	M	44642797	rs1067387	A	C	0.3272	-0.0088	0.0018	1.5e-06	691266	44642797	44415658	2	44415658	2	44415658	*	M	0.981308	-4.88889
chr9:115134405:A:G	0.01694	A	G	0.3515	-0.0253	0.0106	36659	63137	7.9	0.3685	9	115134405	9	115134405	*	rs1537721	R	117896684	rs1537721	A	G	0.3383	0.0072	0.0018	8.1e-05	687762	117896684	115134405	9	115134405	9	115134405	*	R	-2.38679	4
chr19:9371634:G:C	0.6214	C	G	0.5708	-0.0051	0.0104	36659	63137	0	0.9659	19	9371634	19	9371634	*	rs10416984	S	9482310	rs10416984	C	G	0.5777	0.0068	0.0017	8.3e-05	692560	9482310	9371634	19	9371634	19	9371634	*	S	-0.490385	4
chr20:39512895:C:A	0.1807	A	C	0.5373	0.0135	0.0101	36659	63137	0	0.5155	20	39512895	20	39512895	*	rs6028478	M	38141538	rs6028478	A	C	0.5389	0.0063	0.0017	0.00023	685539	38141538	39512895	20	39512895	20	39512895	*	M	1.33663	3.70588
chr5:153958975:C:T	0.3526	T	C	0.1972	0.0118	0.0127	36659	63137	0	0.7686	5	153958975	5	153958975	*	rs6883500	Y	153338535	rs6883500	T	C	0.1887	-0.0115	0.0022	2e-07	691916	153338535	153958975	5	153958975	5	153958975	*	Y	0.929134	-5.22727
chr18:43313873:G:A	0.3786	A	G	0.4762	0.0091	0.0103	36659	63137	1.1	0.4306	18	43313873	18	43313873	*	rs310087	R	40893838	rs310087	A	G	0.4848	-0.0117	0.0017	1.2e-11	689439	40893838	43313873	18	43313873	18	43313873	*	R	0.883495	-6.88235
chr11:60175342:A:G	3.301e-17	A	G	0.6031	0.0873	0.0103	36659	63137	0	0.8908	11	60175342	11	60175342	*	rs7935829	R	59942815	rs7935829	A	G	0.5916	0.0037	0.0018	0.034	689681	59942815	60175342	11	60175342	11	60175342	*	R	8.47573	2.05556
chr11:47829802:C:T	0.001425	T	C	0.4711	0.0321	0.0101	36659	63137	0	0.9196	11	47829802	11	47829802	*	rs11039419	Y	47851354	rs11039419	T	C	0.4523	-0.0223	0.0017	2e-38	692587	47851354	47829802	11	47829802	11	47829802	*	Y	3.17822	-13.1176
chr11:132711768:T:C	0.0251	T	C	0.8986	0.0379	0.0169	36659	63137	5.9	0.3871	11	132711768	11	132711768	*	rs1784177	Y	132581663	rs1784177	T	C	0.90166	0.0121	0.0028	1.8e-05	679044	132581663	132711768	11	132711768	11	132711768	*	Y	2.2426	4.32143
chr22:38148291:A:G	0.8748	A	G	0.6327	-0.0016	0.0104	36659	63137	0	0.4588	22	38148291	22	38148291	*	rs2284063	R	38544298	rs2284063	A	G	0.6419	-0.0077	0.0017	5.3e-06	794995	38544298	38148291	22	38148291	22	38148291	*	R	-0.153846	-4.52941
chr20:40119322:G:A	0.675	A	G	0.8683	-0.0066	0.0158	36659	63137	0	0.6889	20	40119322	20	40119322	*	rs2010858	R	38747963	rs2010858	A	G	0.8875	0.0116	0.0028	3e-05	684946	38747963	40119322	20	40119322	20	40119322	*	R	-0.417722	4.14286
chr6:160298537:G:A	0.4695	A	G	0.6761	0.0078	0.0107	36659	63137	0	0.8654	6	160298537	6	160298537	*	rs370586	R	160719569	rs370586	A	G	0.6813	0.0067	0.0017	9.2e-05	795426	160719569	160298537	6	160298537	6	160298537	*	R	0.728972	3.94118
chr13:58879654:C:T	0.4189	T	C	0.5257	-0.0082	0.0102	36659	63137	6	0.3865	13	58879654	13	58879654	*	rs7984076	Y	59453788	rs7984076	T	C	0.5271	0.0073	0.0017	3e-05	683478	59453788	58879654	13	58879654	13	58879654	*	Y	-0.803922	4.29412
chr18:65244788:A:G	0.2581	A	G	0.755	0.0135	0.0119	36659	63137	0	0.714	18	65244788	18	65244788	*	rs17074412	R	62912024	rs17074412	A	G	0.7411	0.0087	0.002	1.1e-05	688408	62912024	65244788	18	65244788	18	65244788	*	R	1.13445	4.35
chr2:16542457:C:G	0.6096	C	G	0.7361	-0.0059	0.0116	36659	63137	38.9	0.08965	2	16542457	2	16542457	*	rs4507108	S	16723725	rs4507108	C	G	0.7147	0.0073	0.0019	0.00012	692165	16723725	16542457	2	16542457	2	16542457	*	S	-0.508621	3.84211
chr4:172684590:G:A	0.6608	A	G	0.1078	0.0071	0.0163	36659	63137	13.7	0.3136	4	172684590	4	172684590	*	rs1437840	R	173605741	rs1437840	A	G	0.1097	-0.0099	0.0028	0.00045	678536	173605741	172684590	4	172684590	4	172684590	*	R	0.435583	-3.53571
chr6:20625036:T:C	0.3255	T	C	0.4955	-0.0099	0.0101	36659	63137	26.7	0.1902	6	20625036	6	20625036	*	rs9356742	Y	20625267	rs9356742	T	C	0.5074	0.0079	0.0016	1e-06	781825	20625267	20625036	6	20625036	6	20625036	*	Y	-0.980198	4.9375
chr11:78551198:A:G	0.003914	A	G	0.1939	-0.0378	0.0131	36659	63137	0	0.9887	11	78551198	11	78551198	*	rs4597089	R	78262244	rs4597089	A	G	0.1845	-0.0105	0.0023	4.1e-06	680321	78262244	78551198	11	78551198	11	78551198	*	R	-2.8855	-4.56522
chr4:159151283:A:G	0.3561	A	G	0.4321	-0.0094	0.0102	36659	63137	17.3	0.2786	4	159151283	4	159151283	*	rs2347946	R	160072435	rs2347946	A	G	0.4433	-0.0065	0.0017	0.00017	690572	160072435	159151283	4	159151283	4	159151283	*	R	-0.921569	-3.82353
chr16:30149961:G:T	0.009063	T	G	0.3379	0.0283	0.0109	36659	63137	29.1	0.1686	16	30149961	16	30149961	*	rs9319584	K	30161282	rs9319584	T	G	0.3437	-0.0171	0.0018	2e-20	683378	30161282	30149961	16	30149961	16	30149961	*	K	2.59633	-9.5
chr14:93608845:C:T	0.5522	T	C	0.2502	-0.0071	0.012	36390	62462	11.1	0.3402	14	93608845	14	93608845	*	rs17129117	Y	94075191	rs17129117	T	C	0.2401	0.0095	0.0021	6.7e-06	670737	94075191	93608845	14	93608845	14	93608845	*	Y	-0.591667	4.52381
chr17:28855926:G:A	0.7602	A	G	0.8018	-0.0039	0.0126	36659	63137	0	0.9256	17	28855926	17	28855926	*	rs9895443	R	27182944	rs9895443	A	G	0.7963	0.0088	0.0021	4.3e-05	692358	27182944	28855926	17	28855926	17	28855926	*	R	-0.309524	4.19048
chr4:25154861:A:G	0.7952	A	G	0.5004	-0.0026	0.0101	36659	63137	0	0.457	4	25154861	4	25154861	*	rs3733548	R	25156483	rs3733548	A	G	0.5022	0.0103	0.0017	2.2e-09	690639	25156483	25154861	4	25154861	4	25154861	*	R	-0.257426	6.05882
chr9:89600723:T:C	0.8577	T	C	0.5005	0.0018	0.0101	36659	63137	12.4	0.3265	9	89600723	9	89600723	*	rs1571536	Y	92215638	rs1571536	T	C	0.4878	-0.0119	0.0017	8.5e-12	678543	92215638	89600723	9	89600723	9	89600723	*	Y	0.178218	-7
chr4:38675832:A:G	0.9856	A	G	0.8283	-0.0002	0.0135	36659	63137	0	0.8984	4	38675832	4	38675832	*	rs7688346	D	38677453	rs7688346	A	G	0.848	-0.0092	0.0025	0.00025	685362	38677453	38675832	4	38675832	4	38675832	*	D	-0.0148148	-3.68
chr11:2871007:G:A	0.1272	A	G	0.2574	0.018	0.0118	36390	62462	0	0.5525	11	2871007	11	2871007	*	rs4930020	R	2892237	rs4930020	A	G	0.2656	-0.0091	0.0019	2e-06	760263	2892237	2871007	11	2871007	11	2871007	*	R	1.52542	-4.78947
chr2:62598347:A:G	0.7116	A	G	0.3002	-0.0041	0.011	36659	63137	2.8	0.4153	2	62598347	2	62598347	*	rs1014119	D	62825482	rs1014119	A	G	0.2906	-0.0081	0.0019	1.9e-05	692242	62825482	62598347	2	62598347	2	62598347	*	D	-0.372727	-4.26316
chr2:184459882:G:A	0.6848	A	G	0.5129	-0.0041	0.0101	36659	63137	28.6	0.1726	2	184459882	2	184459882	*	rs12622636	R	185324609	rs12622636	A	G	0.5182	0.0061	0.0017	0.00037	691816	185324609	184459882	2	184459882	2	184459882	*	R	-0.405941	3.58824
chr8:142052051:A:G	0.1487	A	G	0.5469	0.0157	0.0109	36294	57031	28.5	0.1825	8	142052051	8	142052051	*	rs10111972	R	143133412	rs10111972	A	G	0.5249	0.0081	0.0018	4.2e-06	689441	143133412	142052051	8	142052051	8	142052051	*	R	1.44037	4.5
chr5:88502419:G:C	0.3371	C	G	0.0998	0.0161	0.0168	36659	63137	0	0.7695	5	88502419	5	88502419	*	rs2194025	B	87798236	rs2194025	C	G	0.09968	0.0134	0.0029	4.9e-06	692139	87798236	88502419	5	88502419	5	88502419	*	B	0.958333	4.62069
chr17:48814685:T:A	0.6691	A	T	0.4546	0.0043	0.0101	36659	63137	25.6	0.2004	17	48814685	17	48814685	*	rs674755	W	46892047	rs674755	A	T	0.4553	-0.0128	0.0017	1.4e-13	688170	46892047	48814685	17	48814685	17	48814685	*	W	0.425743	-7.52941
chr9:11795401:C:G	0.4254	C	G	0.5725	0.0081	0.0102	36659	63137	17.5	0.2772	9	11795401	9	11795401	*	rs10960238	S	11795401	rs10960238	C	G	0.5886	-0.0108	0.0018	6.8e-10	692015	11795401	11795401	9	11795401	9	11795401	*	S	0.794118	-6
chr11:87870583:C:T	0.7012	T	C	0.1872	-0.005	0.0129	36659	63137	0	0.983	11	87870583	11	87870583	*	rs7947163	Y	87581475	rs7947163	T	C	0.1875	0.0097	0.0023	1.9e-05	688010	87581475	87870583	11	87870583	11	87870583	*	Y	-0.387597	4.21739
chr5:42059729:A:T	0.5844	A	T	0.2857	0.0062	0.0113	36659	63137	57.2	0.009475	5	42059729	5	42059729	*	rs276239	W	42059831	rs276239	A	T	0.2701	-0.0075	0.0019	0.00012	692238	42059831	42059729	5	42059729	5	42059729	*	W	0.548673	-3.94737
chr11:8652392:C:G	0.5704	C	G	0.3683	-0.0059	0.0105	36659	63137	0	0.5072	11	8652392	11	8652392	*	rs4256980	S	8673939	rs4256980	C	G	0.3509	-0.0181	0.0017	1.6e-26	790694	8673939	8652392	11	8652392	11	8652392	*	S	-0.561905	-10.6471
chr20:12411326:G:A	0.9708	A	G	0.2237	0.0004	0.0122	36659	63137	0	0.6755	20	12411326	20	12411326	*	rs912086	R	12391974	rs912086	A	G	0.2438	0.0092	0.002	5.5e-06	690098	12391974	12411326	20	12411326	20	12411326	*	R	0.0327869	4.6
chr16:68369751:G:C	0.5754	C	G	0.5628	0.0057	0.0102	36659	63137	4.4	0.4014	16	68369751	16	68369751	*	rs1868157	B	68403654	rs1868157	C	G	0.5884	-0.0076	0.0018	1.7e-05	689435	68403654	68369751	16	68369751	16	68369751	*	B	0.558824	-4.22222
chr2:150468174:G:T	0.5008	T	G	0.1392	-0.0099	0.0146	36659	63137	0	0.6056	2	150468174	2	150468174	*	rs1372438	K	151324688	rs1372438	T	G	0.1468	0.0102	0.0024	2.4e-05	692030	151324688	150468174	2	150468174	2	150468174	*	K	-0.678082	4.25
chr6:82745512:C:A	0.5596	A	C	0.175	0.0078	0.0133	36659	63137	0	0.9229	6	82745512	6	82745512	*	rs4143747	M	83455229	rs4143747	A	C	0.1745	0.011	0.0022	7.3e-07	691524	83455229	82745512	6	82745512	6	82745512	*	M	0.586466	5
chr4:29298025:A:G	0.4083	A	G	0.5491	-0.0085	0.0103	36659	63137	0	0.6678	4	29298025	4	29298025	*	rs17714421	R	29299647	rs17714421	A	G	0.5439	0.007	0.0017	6e-05	681273	29299647	29298025	4	29298025	4	29298025	*	R	-0.825243	4.11765
chr12:28193324:T:C	0.1066	T	C	0.6915	-0.0175	0.0109	36659	63137	0	0.76	12	28193324	12	28193324	*	rs11049421	Y	28346257	rs11049421	T	C	0.686	-0.0067	0.0019	0.00027	692247	28346257	28193324	12	28193324	12	28193324	*	Y	-1.6055	-3.52632
chr15:80740959:T:C	0.5854	T	C	0.8718	-0.0082	0.0151	36659	63137	0	0.7128	15	80740959	15	80740959	*	rs2046389	Y	81033300	rs2046389	T	C	0.8721	0.0089	0.0025	0.0005	692400	81033300	80740959	15	80740959	15	80740959	*	Y	-0.543046	3.56
chr1:92475800:A:G	0.08005	A	G	0.367	0.0183	0.0104	36659	63137	63.7	0.002137	1	92475800	1	92475800	*	rs4970714	R	92941357	rs4970714	A	G	0.3558	0.0088	0.0018	1.4e-06	684397	92941357	92475800	1	92475800	1	92475800	*	R	1.75962	4.88889
chr5:84780487:A:C	0.9685	A	C	0.6389	-0.0004	0.0105	36659	63137	45.2	0.05074	5	84780487	5	84780487	*	rs1158242	M	84076305	rs1158242	A	C	0.6425	0.0079	0.0018	1.7e-05	670583	84076305	84780487	5	84780487	5	84780487	*	M	-0.0380952	4.38889
chr13:71118996:A:C	0.4	A	C	0.3965	0.0087	0.0103	36659	63137	0	0.8453	13	71118996	13	71118996	*	rs9317985	M	71693128	rs9317985	A	C	0.3916	0.0076	0.0018	1.5e-05	691761	71693128	71118996	13	71118996	13	71118996	*	M	0.84466	4.22222
chr7:130750422:T:C	0.2762	T	C	0.3102	0.0122	0.0112	36659	63137	0	0.6332	7	130750422	7	130750422	*	rs287621	Y	130435181	rs287621	T	C	0.2847	-0.0088	0.0018	1.4e-06	792436	130435181	130750422	7	130750422	7	130750422	*	Y	1.08929	-4.88889
chr3:131882393:T:C	0.2825	T	C	0.6423	0.0113	0.0105	36659	63137	0	0.6285	3	131882393	3	131882393	*	rs9859263	Y	131601237	rs9859263	T	C	0.6263	-0.0148	0.0018	7.1e-17	690015	131601237	131882393	3	131882393	3	131882393	*	Y	1.07619	-8.22222
chr5:104714150:T:C	0.7084	T	C	0.8178	0.0049	0.0131	36659	63137	25.3	0.2028	5	104714150	5	104714150	*	rs325532	Y	104049851	rs325532	T	C	0.8327	0.0094	0.0023	5.1e-05	692247	104049851	104714150	5	104714150	5	104714150	*	Y	0.374046	4.08696
chr12:1847145:A:G	0.6029	A	G	0.1373	-0.008	0.0154	36025	56356	33.6	0.1489	12	1847145	12	1847145	*	rs7135189	R	1956311	rs7135189	A	G	0.1252	-0.01	0.0026	0.00012	691716	1956311	1847145	12	1847145	12	1847145	*	R	-0.519481	-3.84615
chr9:115608674:T:C	0.4633	T	C	0.1749	-0.0098	0.0134	36659	63137	0	0.4441	9	115608674	9	115608674	*	rs2188066	Y	118370953	rs2188066	T	C	0.1709	0.0087	0.0023	0.00016	691370	118370953	115608674	9	115608674	9	115608674	*	Y	-0.731343	3.78261
chr10:85145159:G:A	0.6686	A	G	0.2707	0.0049	0.0113	36659	63137	0	0.6265	10	85145159	10	85145159	*	rs7893958	R	86904915	rs7893958	A	G	0.2937	-0.0077	0.0019	5.4e-05	690884	86904915	85145159	10	85145159	10	85145159	*	R	0.433628	-4.05263
chr5:66877547:A:C	0.2472	A	C	0.7348	-0.0132	0.0114	36659	63137	8.4	0.3644	5	66877547	5	66877547	*	rs27676	M	66173375	rs27676	A	C	0.7295	0.0116	0.0019	1.8e-09	683262	66173375	66877547	5	66877547	5	66877547	*	M	-1.15789	6.10526
chr7:32287695:G:C	0.5228	C	G	0.2572	-0.0074	0.0115	36659	63137	0	0.6999	7	32287695	7	32287695	*	rs11768207	S	32327307	rs11768207	C	G	0.2575	0.0075	0.002	0.00015	690275	32327307	32287695	7	32287695	7	32287695	*	S	-0.643478	3.75
chr3:102440454:G:A	0.1412	A	G	0.1533	-0.0206	0.014	36659	63137	0	0.5587	3	102440454	3	102440454	*	rs7646053	R	102159298	rs7646053	A	G	0.1573	-0.0103	0.0024	1.6e-05	692575	102159298	102440454	3	102440454	3	102440454	*	R	-1.47143	-4.29167
chr6:55132549:G:T	0.3663	T	G	0.3574	0.0095	0.0105	36659	63137	0	0.7387	6	55132549	6	55132549	*	rs4639325	K	54997347	rs4639325	T	G	0.3485	0.0077	0.0018	1.6e-05	690131	54997347	55132549	6	55132549	6	55132549	*	K	0.904762	4.27778
chr3:80761989:T:C	0.5893	T	C	0.67	0.0058	0.0107	36659	63137	0	0.6784	3	80761989	3	80761989	*	rs6548724	Y	80811140	rs6548724	T	C	0.6752	-0.0088	0.0018	1.7e-06	690368	80811140	80761989	3	80761989	3	80761989	*	Y	0.542056	-4.88889
chr4:114107095:G:A	0.2856	A	G	0.4247	-0.0111	0.0104	36659	63137	23.9	0.2163	4	114107095	4	114107095	*	rs9684970	R	115028251	rs9684970	A	G	0.4387	-0.0095	0.0017	4.2e-08	692413	115028251	114107095	4	114107095	4	114107095	*	R	-1.06731	-5.58824
chr12:17849780:A:G	0.3942	A	G	0.6863	0.0093	0.0109	36659	63137	0	0.8377	12	17849780	12	17849780	*	rs4128332	R	18002714	rs4128332	A	G	0.6866	0.0073	0.0019	0.00011	686307	18002714	17849780	12	17849780	12	17849780	*	R	0.853211	3.84211
chr8:34100810:G:A	0.9347	A	G	0.0636	-0.0017	0.0207	36659	63137	0	0.9505	8	34100810	8	34100810	*	rs12676808	R	33958328	rs12676808	A	G	0.06957	-0.0154	0.0033	3.8e-06	680224	33958328	34100810	8	34100810	8	34100810	*	R	-0.0821256	-4.66667
chr7:78178422:C:T	0.2484	T	C	0.2889	0.0129	0.0112	36659	63137	2.4	0.4195	7	78178422	7	78178422	*	rs3807673	H	77807739	rs3807673	T	C	0.2924	-0.0136	0.0019	9.5e-13	686241	77807739	78178422	7	78178422	7	78178422	*	H	1.15179	-7.15789
chr2:235952126:C:T	0.05585	T	C	0.5407	0.02	0.0105	36659	63137	0	0.8033	2	235952126	2	235952126	*	rs2873333	Y	236860770	rs2873333	T	C	0.5575	-0.0096	0.0018	5.7e-08	675552	236860770	235952126	2	235952126	2	235952126	*	Y	1.90476	-5.33333
chr20:40035273:G:A	0.9487	A	G	0.0979	-0.0011	0.0176	36659	63137	0	0.9731	20	40035273	20	40035273	*	rs12479603	R	38663915	rs12479603	A	G	0.09571	-0.0114	0.003	0.00015	686143	38663915	40035273	20	40035273	20	40035273	*	R	-0.0625	-3.8
chr20:52120126:A:T	0.09697	A	T	0.8052	0.0215	0.0129	36659	63137	0	0.454	20	52120126	20	52120126	*	rs6021712	W	50736665	rs6021712	A	T	0.7976	0.0093	0.002	5.3e-06	794918	50736665	52120126	20	52120126	20	52120126	*	W	1.66667	4.65
chr11:89581964:C:A	0.6829	A	C	0.3434	0.0044	0.0108	36659	63137	0	0.4633	11	89581964	11	89581964	*	rs4338531	M	89315132	rs4338531	A	C	0.3429	-0.0079	0.002	6.3e-05	525604	89315132	89581964	11	89581964	11	89581964	*	M	0.407407	-3.95
chr5:109337752:T:C	0.1457	T	C	0.9619	-0.0389	0.0268	36659	63137	33.9	0.1271	5	109337752	5	109337752	*	rs2416207	Y	108673453	rs2416207	T	C	0.9627	0.0147	0.0042	0.00044	775908	108673453	109337752	5	109337752	5	109337752	*	Y	-1.45149	3.5
chr12:117477013:A:G	0.5676	A	G	0.0998	0.0102	0.0178	36294	57031	0	0.9914	12	117477013	12	117477013	*	rs1093313	R	117914818	rs1093313	A	G	0.09325	0.0116	0.0031	0.00017	692024	117914818	117477013	12	117477013	12	117477013	*	R	0.573034	3.74194
chr1:92381124:G:A	0.3945	A	G	0.7921	-0.0105	0.0124	36659	63137	46.5	0.04446	1	92381124	1	92381124	*	rs6692060	R	92846681	rs6692060	A	G	0.7979	-0.0127	0.0022	3.9e-09	692559	92846681	92381124	1	92381124	1	92381124	*	R	-0.846774	-5.77273
chr11:27650705:C:G	0.7318	C	G	0.2911	0.0038	0.0111	36659	63137	35.5	0.1145	11	27650705	11	27650705	*	rs10767658	S	27672252	rs10767658	C	G	0.3085	0.0293	0.0018	1.6e-62	781752	27672252	27650705	11	27650705	11	27650705	*	S	0.342342	16.2778
chr4:180518150:C:G	0.2076	C	G	0.4531	-0.0128	0.0101	36659	63137	0	0.7121	4	180518150	4	180518150	*	rs6831110	S	181439303	rs6831110	C	G	0.4328	0.007	0.0017	5e-05	690727	181439303	180518150	4	180518150	4	180518150	*	S	-1.26733	4.11765
chr10:82540687:T:C	0.07476	T	C	0.7449	-0.0208	0.0116	36659	63137	0	0.8662	10	82540687	10	82540687	*	rs1481126	Y	84300443	rs1481126	T	C	0.7399	0.01	0.002	2.8e-07	691778	84300443	82540687	10	82540687	10	82540687	*	Y	-1.7931	5
chr16:9268886:A:G	0.5958	A	G	0.1018	-0.0094	0.0177	36659	63137	45.5	0.04916	16	9268886	16	9268886	*	rs2102500	R	9362743	rs2102500	A	G	0.09471	0.0113	0.0029	0.0001	692258	9362743	9268886	16	9268886	16	9268886	*	R	-0.531073	3.89655
chr5:154047736:G:C	0.08453	C	G	0.4436	-0.0175	0.0101	36659	63137	0	0.8718	5	154047736	5	154047736	*	rs816035	S	153427296	rs816035	C	G	0.4593	0.0083	0.0017	1.4e-06	691347	153427296	154047736	5	154047736	5	154047736	*	S	-1.73267	4.88235
chr2:164037150:C:T	0.05672	T	C	0.2349	0.0226	0.0119	36659	63137	0	0.507	2	164037150	2	164037150	*	rs6724342	Y	164893660	rs6724342	T	C	0.2351	0.0092	0.0019	1.5e-06	791578	164893660	164037150	2	164037150	2	164037150	*	Y	1.89916	4.84211
chr2:15273152:G:A	0.0183	A	G	0.4412	0.0241	0.0102	36659	63137	15.1	0.3005	2	15273152	2	15273152	*	rs962617	R	15413276	rs962617	A	G	0.4367	-0.007	0.0017	4.2e-05	686346	15413276	15273152	2	15273152	2	15273152	*	R	2.36275	-4.11765
chr18:65689974:T:G	0.8708	T	G	0.8461	0.0023	0.0139	36659	63137	0	0.9667	18	65689974	18	65689974	*	rs9319695	K	63357210	rs9319695	T	G	0.8676	-0.0153	0.0026	2.5e-09	691986	63357210	65689974	18	65689974	18	65689974	*	K	0.165468	-5.88462
chr12:39402542:T:C	0.5086	T	C	0.9352	-0.0135	0.0205	36659	63137	20.3	0.2497	12	39402542	12	39402542	*	rs11172024	Y	39796344	rs11172024	T	C	0.93171	0.0142	0.0034	3.1e-05	692357	39796344	39402542	12	39402542	12	39402542	*	Y	-0.658537	4.17647
chr4:96816431:T:C	0.9311	T	C	0.5362	-0.0009	0.0101	36659	63137	0	0.8473	4	96816431	4	96816431	*	rs4579126	Y	97737582	rs4579126	T	C	0.5412	-0.0065	0.0017	0.00016	691441	97737582	96816431	4	96816431	4	96816431	*	Y	-0.0891089	-3.82353
chr6:35080728:T:A	0.1818	A	T	0.0216	-0.0466	0.0349	36659	63137	44.2	0.05615	6	35080728	6	35080728	*	rs12110520	W	35048505	rs12110520	A	T	0.02105	0.0266	0.0061	1.6e-05	671352	35048505	35080728	6	35080728	6	35080728	*	W	-1.33524	4.36066
chr15:43926168:A:G	0.9652	A	G	0.9498	0.001	0.0232	36659	63137	0	0.8392	15	43926168	15	43926168	*	rs483800	R	44218366	rs483800	A	G	0.95861	0.0209	0.0043	1.4e-06	691271	44218366	43926168	15	43926168	15	43926168	*	R	0.0431034	4.86047
chr5:87272750:G:A	0.3448	A	G	0.0148	-0.0405	0.0429	36390	62462	0	0.6189	5	87272750	5	87272750	*	rs16902606	R	86568567	rs16902606	A	G	0.01362	0.0484	0.0079	7.3e-10	673004	86568567	87272750	5	87272750	5	87272750	*	R	-0.944056	6.12658
chr4:135220536:A:G	0.9816	A	G	0.6115	-0.0002	0.0104	36659	63137	48.3	0.03596	4	135220536	4	135220536	*	rs13128113	R	136141691	rs13128113	A	G	0.5872	-0.0071	0.0018	5.9e-05	690799	136141691	135220536	4	135220536	4	135220536	*	R	-0.0192308	-3.94444
chr8:27399401:G:A	0.1434	A	G	0.4358	-0.0149	0.0102	36659	63137	11.8	0.3319	8	27399401	8	27399401	*	rs17376241	R	27256918	rs17376241	A	G	0.4322	0.0074	0.0017	2e-05	692026	27256918	27399401	8	27399401	8	27399401	*	R	-1.46078	4.35294
chr3:87928572:A:G	0.283	A	G	0.6189	0.0112	0.0104	36659	63137	0	0.7142	3	87928572	3	87928572	*	rs923474	R	87977722	rs923474	A	G	0.6294	0.0066	0.0018	0.00024	691066	87977722	87928572	3	87928572	3	87928572	*	R	1.07692	3.66667
chr12:116529865:A:C	0.8932	A	C	0.6594	-0.0014	0.0108	36659	63137	14.8	0.3034	12	116529865	12	116529865	*	rs11068059	H	116967670	rs11068059	A	C	0.6467	-0.008	0.0018	1e-05	685420	116967670	116529865	12	116529865	12	116529865	*	H	-0.12963	-4.44444
chr2:55036007:C:T	0.6292	T	C	0.4328	0.0049	0.0102	36659	63137	45.1	0.0517	2	55036007	2	55036007	*	rs10189379	B	55263143	rs10189379	T	C	0.4291	-0.0114	0.0017	3.9e-11	684768	55263143	55036007	2	55036007	2	55036007	*	B	0.480392	-6.70588
chr8:14391158:T:C	0.2352	T	C	0.7205	0.0133	0.0112	36659	63137	0	0.6806	8	14391158	8	14391158	*	rs10503495	Y	14248667	rs10503495	T	C	0.7151	-0.0135	0.0019	1.3e-12	689660	14248667	14391158	8	14391158	8	14391158	*	Y	1.1875	-7.10526
chr1:75095689:G:A	0.4263	A	G	0.2288	-0.0096	0.012	36659	63137	43.9	0.05791	1	75095689	1	75095689	*	rs6675317	D	75561373	rs6675317	A	G	0.2247	0.0094	0.002	4.4e-06	680028	75561373	75095689	1	75095689	1	75095689	*	D	-0.8	4.7
chr5:112882132:C:G	0.203	C	G	0.9145	-0.023	0.018	36659	63137	0	0.5253	5	112882132	5	112882132	*	rs12152991	S	112217829	rs12152991	C	G	0.90681	0.0121	0.003	5.8e-05	688948	112217829	112882132	5	112882132	5	112882132	*	S	-1.27778	4.03333
chr16:28904112:A:C	0.6365	A	C	0.638	0.005	0.0106	36390	62462	2.1	0.4193	16	28904112	16	28904112	*	rs2071342	H	28915433	rs2071342	A	C	0.6489	0.0193	0.0018	2.5e-27	716719	28915433	28904112	16	28904112	16	28904112	*	H	0.471698	10.7222
chr9:30323441:T:A	0.2689	A	T	0.1075	-0.0181	0.0164	36659	63137	0	0.5935	9	30323441	9	30323441	*	rs3891527	W	30323439	rs3891527	A	T	0.1098	0.0125	0.0027	4.9e-06	691478	30323439	30323441	9	30323441	9	30323441	*	W	-1.10366	4.62963
chr7:130628875:T:C	0.6157	T	C	0.0472	0.0121	0.0241	36390	62462	49.8	0.03606	7	130628875	7	130628875	*	rs6467310	Y	130313744	rs6467310	T	C	0.04964	0.0172	0.004	1.8e-05	691074	130313744	130628875	7	130628875	7	130628875	*	Y	0.502075	4.3
chr1:83958350:C:T	0.3134	T	C	0.5576	-0.0103	0.0102	36659	63137	0	0.8956	1	83958350	1	83958350	*	rs10874424	Y	84424033	rs10874424	T	C	0.5682	0.0067	0.0017	0.00011	691451	84424033	83958350	1	83958350	1	83958350	*	Y	-1.0098	3.94118
chr7:1793461:C:G	0.3553	C	G	0.7954	0.0115	0.0125	36659	63137	0	0.7232	7	1793461	7	1793461	*	rs11765289	S	1833097	rs11765289	C	G	0.8018	0.01	0.0022	5e-06	690553	1833097	1793461	7	1793461	7	1793461	*	S	0.92	4.54545
chr3:25190080:T:C	0.9403	T	C	0.6875	0.0008	0.0109	36659	63137	0.7	0.4347	3	25190080	3	25190080	*	rs321529	Y	25231571	rs321529	T	C	0.6864	0.0091	0.0019	1.1e-06	688503	25231571	25190080	3	25190080	3	25190080	*	Y	0.0733945	4.78947
chr17:30158744:A:G	0.0007575	A	G	0.5324	-0.0339	0.0101	36659	63137	0	0.8841	17	30158744	17	30158744	*	rs7211246	R	28485762	rs7211246	A	G	0.5426	0.0105	0.0017	1.1e-09	691300	28485762	30158744	17	30158744	17	30158744	*	R	-3.35644	6.17647
chr5:63761206:T:G	0.764	T	G	0.5721	0.0031	0.0103	36659	63137	0	0.9911	5	63761206	5	63761206	*	rs12374530	K	63057033	rs12374530	T	G	0.5619	-0.0063	0.0016	0.00013	794939	63057033	63761206	5	63761206	5	63761206	*	K	0.300971	-3.9375
chr17:5424607:C:G	0.2609	C	G	0.7576	-0.0132	0.0117	36659	63137	0	0.5867	17	5424607	17	5424607	*	rs8076900	S	5327927	rs8076900	C	G	0.7568	-0.0106	0.002	1.7e-07	691863	5327927	5424607	17	5424607	17	5424607	*	S	-1.12821	-5.3
chr8:116642463:T:A	0.5315	A	T	0.111	0.0101	0.0161	36659	63137	37.2	0.1019	8	116642463	8	116642463	*	rs10464860	W	117654702	rs10464860	A	T	0.1146	-0.0107	0.0027	6.6e-05	692495	117654702	116642463	8	116642463	8	116642463	*	W	0.627329	-3.96296
chr5:172846690:A:G	0.3132	A	G	0.7779	-0.0124	0.0123	36659	63137	40.3	0.08031	5	172846690	5	172846690	*	rs792967	R	172273693	rs792967	A	G	0.7839	-0.0085	0.0021	7.3e-05	691094	172273693	172846690	5	172846690	5	172846690	*	R	-1.00813	-4.04762
chr8:94275413:C:G	0.7171	C	G	0.2455	0.0044	0.0121	36659	63137	40.4	0.07958	8	94275413	8	94275413	*	rs2515110	S	95287641	rs2515110	C	G	0.2247	-0.0095	0.0021	4.5e-06	690975	95287641	94275413	8	94275413	8	94275413	*	S	0.363636	-4.52381
chr10:98216982:A:G	0.7986	A	G	0.6463	-0.0027	0.0105	36659	63137	0	0.5642	10	98216982	10	98216982	*	rs7078393	R	99976739	rs7078393	A	G	0.6308	-0.0077	0.0018	2.2e-05	692426	99976739	98216982	10	98216982	10	98216982	*	R	-0.257143	-4.27778
chr13:85966333:C:T	0.6132	T	C	0.3659	-0.0053	0.0105	36659	63137	36.9	0.1044	13	85966333	13	85966333	*	rs7325980	Y	86540468	rs7325980	T	C	0.3649	0.0127	0.0018	7.4e-13	692162	86540468	85966333	13	85966333	13	85966333	*	Y	-0.504762	7.05556
chr7:132202270:C:A	0.007933	A	C	0.6416	0.0281	0.0106	36659	63137	0	0.7996	7	132202270	7	132202270	*	rs930686	M	131887029	rs930686	A	C	0.639	0.007	0.0018	0.00011	687216	131887029	132202270	7	132202270	7	132202270	*	M	2.65094	3.88889
chr2:103602782:C:A	0.1725	A	C	0.5362	-0.0138	0.0101	36659	63137	0	0.8125	2	103602782	2	103602782	*	rs10189533	M	104219240	rs10189533	A	C	0.5206	0.0115	0.0017	2e-11	692007	104219240	103602782	2	103602782	2	103602782	*	M	-1.36634	6.76471
chr16:19717694:G:C	4.201e-06	C	G	0.1712	-0.0621	0.0135	36659	63137	0	0.4414	16	19717694	16	19717694	*	rs4782272	S	19729016	rs4782272	C	G	0.1763	-0.0219	0.0022	4.1e-24	787895	19729016	19717694	16	19717694	16	19717694	*	S	-4.6	-9.95455
chr1:95700562:C:T	0.2463	T	C	0.4301	-0.0118	0.0102	36659	63137	48.3	0.03632	1	95700562	1	95700562	*	rs12130585	Y	96166118	rs12130585	T	C	0.439	0.0082	0.0016	4.6e-07	795081	96166118	95700562	1	95700562	1	95700562	*	Y	-1.15686	5.125
chr9:37281056:C:T	0.622	T	C	0.5441	-0.005	0.0101	36659	63137	3.1	0.4125	9	37281056	9	37281056	*	rs12380446	Y	37281053	rs12380446	T	C	0.5455	-0.0118	0.0017	1e-11	689956	37281053	37281056	9	37281056	9	37281056	*	Y	-0.49505	-6.94118
chr13:57731871:T:A	0.7213	A	T	0.2344	0.0043	0.0119	36659	63137	15.6	0.2954	13	57731871	13	57731871	*	rs6650393	W	58306005	rs6650393	A	T	0.2456	-0.0149	0.002	1.3e-13	688602	58306005	57731871	13	57731871	13	57731871	*	W	0.361345	-7.45
chr13:88404878:A:C	0.7554	A	C	0.7167	0.0035	0.0113	36659	63137	0	0.4814	13	88404878	13	88404878	*	rs394028	M	89057133	rs394028	A	C	0.7086	-0.0083	0.0019	1.2e-05	692039	89057133	88404878	13	88404878	13	88404878	*	M	0.309735	-4.36842
chr5:165757842:T:C	0.4459	T	C	0.6939	-0.0084	0.011	36659	63137	0	0.7207	5	165757842	5	165757842	*	rs17065850	Y	165184847	rs17065850	T	C	0.6864	0.008	0.0019	2.6e-05	682325	165184847	165757842	5	165757842	5	165757842	*	Y	-0.763636	4.21053
chr3:189566797:G:A	0.7915	A	G	0.2985	0.0029	0.011	36659	63137	8.4	0.3636	3	189566797	3	189566797	*	rs10937393	R	189284586	rs10937393	A	G	0.3014	-0.0071	0.0019	0.00016	691483	189284586	189566797	3	189566797	3	189566797	*	R	0.263636	-3.73684
chr13:58560536:G:C	0.9126	C	G	0.3209	-0.0012	0.0108	36659	63137	0	0.5346	13	58560536	13	58560536	*	rs11148434	S	59134670	rs11148434	C	G	0.3351	-0.0115	0.0018	3.6e-10	690141	59134670	58560536	13	58560536	13	58560536	*	S	-0.111111	-6.38889
chr3:78594733:C:T	0.156	T	C	0.2068	0.0177	0.0124	36659	63137	1.2	0.4301	3	78594733	3	78594733	*	rs13071053	Y	78643883	rs13071053	T	C	0.217	0.0081	0.0021	0.00012	681733	78643883	78594733	3	78594733	3	78594733	*	Y	1.42742	3.85714
chr8:62878649:C:T	0.8671	T	C	0.6929	-0.0018	0.011	36659	63137	0	0.818	8	62878649	8	62878649	*	rs7016805	Y	63791208	rs7016805	T	C	0.6939	0.0068	0.0019	0.00047	686607	63791208	62878649	8	62878649	8	62878649	*	Y	-0.163636	3.57895
chr3:170978276:G:C	0.4711	C	G	0.1433	0.0103	0.0143	36659	63137	0.1	0.4393	3	170978276	3	170978276	*	rs7635470	V	170696065	rs7635470	C	G	0.1318	0.0131	0.0024	7.7e-08	784129	170696065	170978276	3	170978276	3	170978276	*	V	0.72028	5.45833
chr2:50626683:T:C	0.2813	T	C	0.428	0.0112	0.0104	36659	63137	29.3	0.1668	2	50626683	2	50626683	*	rs13389162	Y	50853821	rs13389162	T	C	0.4188	0.0079	0.0017	4.2e-06	691038	50853821	50626683	2	50626683	2	50626683	*	Y	1.07692	4.64706
chr8:10277725:C:T	0.5384	T	C	0.0841	0.0113	0.0183	36390	62462	0	0.8339	8	10277725	8	10277725	*	rs2004678	Y	10135235	rs2004678	T	C	0.08606	0.0141	0.003	3.4e-06	690977	10135235	10277725	8	10277725	8	10277725	*	Y	0.617486	4.7
chr2:239416:C:T	0.6375	T	C	0.8891	0.0079	0.0167	36659	63137	0	0.4441	2	239416	2	239416	*	rs300703	Y	239416	rs300703	T	C	0.8973	-0.0141	0.0028	5.8e-07	692361	239416	239416	2	239416	2	239416	*	Y	0.473054	-5.03571
chr4:178425657:C:T	0.8508	T	C	0.4172	-0.0019	0.0103	36659	63137	0	0.8877	4	178425657	4	178425657	*	rs2705990	Y	179346811	rs2705990	T	C	0.4146	-0.0066	0.0017	0.00015	692274	179346811	178425657	4	178425657	4	178425657	*	Y	-0.184466	-3.88235
chr17:3304660:C:T	0.3523	T	C	0.1012	0.0156	0.0167	36659	63137	0	0.5677	17	3304660	17	3304660	*	rs6502716	Y	3207954	rs6502716	T	C	0.09056	-0.0107	0.003	0.00036	692199	3207954	3304660	17	3304660	17	3304660	*	Y	0.934132	-3.56667
chr9:16002542:C:T	0.8018	T	C	0.419	-0.0026	0.0102	36659	63137	0	0.9893	9	16002542	9	16002542	*	rs2987041	Y	16002540	rs2987041	T	C	0.4315	0.0156	0.0019	1.6e-16	525775	16002540	16002542	9	16002542	9	16002542	*	Y	-0.254902	8.21053
chr6:25792750:T:C	0.621	T	C	0.7107	-0.0055	0.0111	36659	63137	14.3	0.3074	6	25792750	6	25792750	*	rs1165156	Y	25792978	rs1165156	T	C	0.7024	0.0107	0.0019	1e-08	692394	25792978	25792750	6	25792750	6	25792750	*	Y	-0.495495	5.63158
chr2:36811342:T:A	0.6282	A	T	0.2238	-0.0059	0.0122	36659	63137	46.3	0.0451	2	36811342	2	36811342	*	rs7592382	W	37038485	rs7592382	A	T	0.233	-0.0095	0.0021	4.3e-06	681930	37038485	36811342	2	36811342	2	36811342	*	W	-0.483607	-4.52381
chr6:163473632:A:T	0.4661	A	T	0.4783	-0.0076	0.0104	36659	63137	50.7	0.02661	6	163473632	6	163473632	*	rs4709717	W	163894664	rs4709717	A	T	0.4806	0.0083	0.0017	1.5e-06	685395	163894664	163473632	6	163473632	6	163473632	*	W	-0.730769	4.88235
chr2:110852366:T:C	0.07761	T	C	0.6548	-0.0187	0.0106	36659	63137	0	0.5348	2	110852366	2	110852366	*	rs10197140	Y	111609943	rs10197140	T	C	0.6707	-0.0064	0.0018	0.00043	689070	111609943	110852366	2	110852366	2	110852366	*	Y	-1.76415	-3.55556
chr2:217828827:G:A	0.7138	A	G	0.2942	0.0041	0.0112	36659	63137	0	0.6225	2	217828827	2	217828827	*	rs2571438	R	218693550	rs2571438	A	G	0.2839	0.0079	0.0019	4.9e-05	675888	218693550	217828827	2	217828827	2	217828827	*	R	0.366071	4.15789
chr8:34522758:T:A	0.1661	A	T	0.3894	0.0143	0.0104	36659	63137	24.8	0.2072	8	34522758	8	34522758	*	rs6468266	W	34380276	rs6468266	A	T	0.3994	-0.0104	0.0018	5e-09	688503	34380276	34522758	8	34522758	8	34522758	*	W	1.375	-5.77778
chr3:153856145:G:A	0.6023	A	G	0.3055	-0.0057	0.011	36659	63137	0	0.529	3	153856145	3	153856145	*	rs4679724	R	153573934	rs4679724	A	G	0.313	-0.0078	0.0019	4.4e-05	680747	153573934	153856145	3	153856145	3	153856145	*	R	-0.518182	-4.10526
chr4:164369448:G:C	0.4845	C	G	0.4776	0.0071	0.0101	36659	63137	28.1	0.1775	4	164369448	4	164369448	*	rs4691968	S	165290600	rs4691968	C	G	0.4933	-0.0086	0.0017	5.8e-07	690588	165290600	164369448	4	164369448	4	164369448	*	S	0.70297	-5.05882
chr13:57831590:G:C	0.9205	C	G	0.2456	0.0012	0.0117	36659	63137	0	0.7173	13	57831590	13	57831590	*	rs9563541	S	58405724	rs9563541	C	G	0.2508	-0.0134	0.002	1.3e-11	692449	58405724	57831590	13	57831590	13	57831590	*	S	0.102564	-6.7
chr1:77320320:G:A	0.3881	A	G	0.2108	-0.0107	0.0124	36659	63137	0	0.8793	1	77320320	1	77320320	*	rs1167217	R	77786005	rs1167217	A	G	0.2174	0.0129	0.0021	9.2e-10	689245	77786005	77320320	1	77320320	1	77320320	*	R	-0.862903	6.14286
chr1:190795747:A:T	0.009001	A	T	0.5461	0.0264	0.0101	36659	63137	0	0.7543	1	190795747	1	190795747	*	rs10753955	W	190764877	rs10753955	A	T	0.5371	-0.0079	0.0017	3.6e-06	690833	190764877	190795747	1	190795747	1	190795747	*	W	2.61386	-4.64706
chr6:25904124:C:G	0.549	C	G	0.6135	0.0062	0.0103	36659	63137	0	0.7543	6	25904124	6	25904124	*	rs6910138	S	25904352	rs6910138	C	G	0.6123	0.0079	0.0017	1.8e-06	795531	25904352	25904124	6	25904124	6	25904124	*	S	0.601942	4.64706
chr4:66204982:G:C	0.7384	C	G	0.2903	0.0038	0.0113	36659	63137	0	0.7478	4	66204982	4	66204982	*	rs11735117	S	67070700	rs11735117	C	G	0.2853	0.0074	0.002	0.00017	675014	67070700	66204982	4	66204982	4	66204982	*	S	0.336283	3.7
chr21:43028985:G:A	0.8618	A	G	0.8739	0.003	0.0174	36659	63137	25	0.2058	21	43028985	21	43028985	*	rs234729	R	44449095	rs234729	A	G	0.90891	0.0142	0.003	2.1e-06	690324	44449095	43028985	21	43028985	21	43028985	*	R	0.172414	4.73333
chr2:104028774:C:A	0.3232	A	C	0.0944	0.0175	0.0177	36659	63137	46.6	0.04401	2	104028774	2	104028774	*	rs17417273	M	104645232	rs17417273	A	C	0.077	-0.0156	0.0033	2.4e-06	683502	104645232	104028774	2	104028774	2	104028774	*	M	0.988701	-4.72727
chr9:116206265:C:G	0.5596	C	G	0.5801	-0.0061	0.0105	36659	63137	30.8	0.1535	9	116206265	9	116206265	*	rs405485	S	118968544	rs405485	C	G	0.5819	-0.0088	0.0018	5.9e-07	688625	118968544	116206265	9	116206265	9	116206265	*	S	-0.580952	-4.88889
chr1:174072429:C:G	0.259	C	G	0.8813	0.0175	0.0155	36659	63137	0	0.8986	1	174072429	1	174072429	*	rs10127823	S	174041567	rs10127823	C	G	0.8824	-0.0187	0.0027	5.4e-12	692203	174041567	174072429	1	174072429	1	174072429	*	S	1.12903	-6.92593
chr5:78203742:A:G	0.1905	A	G	0.4484	-0.0134	0.0103	36659	63137	66.1	0.001025	5	78203742	5	78203742	*	rs11742673	R	77499566	rs11742673	A	G	0.4384	0.0082	0.0017	2.1e-06	688164	77499566	78203742	5	78203742	5	78203742	*	R	-1.30097	4.82353
chr1:193344586:A:G	0.3366	A	G	0.7445	-0.0111	0.0116	36659	63137	34.7	0.1208	1	193344586	1	193344586	*	rs16835304	N	193313716	rs16835304	A	G	0.7248	-0.007	0.002	0.00031	690010	193313716	193344586	1	193344586	1	193344586	*	N	-0.956897	-3.5
chr10:61746998:A:C	0.9627	A	C	0.46	0.0005	0.0101	36659	63137	0	0.9024	10	61746998	10	61746998	*	rs6479773	M	63506756	rs6479773	A	C	0.4666	0.0059	0.0016	0.00035	785417	63506756	61746998	10	61746998	10	61746998	*	M	0.049505	3.6875
chr3:154087210:C:T	0.6109	T	C	0.1143	-0.0081	0.0159	36659	63137	0	0.6174	3	154087210	3	154087210	*	rs13085480	Y	153804999	rs13085480	T	C	0.1022	-0.0114	0.0028	4.1e-05	684096	153804999	154087210	3	154087210	3	154087210	*	Y	-0.509434	-4.07143
chr1:62131007:C:T	0.7096	T	C	0.5283	0.0037	0.0101	36659	63137	0	0.7411	1	62131007	1	62131007	*	rs2457815	Y	62596679	rs2457815	T	C	0.533	-0.0107	0.0017	6.1e-10	686683	62596679	62131007	1	62131007	1	62131007	*	Y	0.366337	-6.29412
chr1:245564781:C:T	0.9862	T	C	0.3583	0.0002	0.0106	36390	62462	0	0.4483	1	245564781	1	245564781	*	rs1771492	Y	245728083	rs1771492	T	C	0.3643	0.0065	0.0018	0.00036	668269	245728083	245564781	1	245564781	1	245564781	*	Y	0.0188679	3.61111
chr15:43322083:C:T	0.7641	T	C	0.3277	-0.0032	0.0108	36659	63137	0	0.7719	15	43322083	15	43322083	*	rs573615	Y	43614281	rs573615	T	C	0.3122	-0.0072	0.0019	0.00012	688157	43614281	43322083	15	43322083	15	43322083	*	Y	-0.296296	-3.78947
chr9:11337361:A:C	0.1579	A	C	0.7412	0.0163	0.0115	36659	63137	22.6	0.2282	9	11337361	9	11337361	*	rs17184097	M	11337361	rs17184097	A	C	0.7521	-0.0097	0.002	1.6e-06	685986	11337361	11337361	9	11337361	9	11337361	*	M	1.41739	-4.85
chr1:204825023:T:C	0.008475	T	C	0.9053	-0.0456	0.0173	36659	63137	0	0.9848	1	204825023	1	204825023	*	rs12043731	Y	204794151	rs12043731	T	C	0.90564	-0.0135	0.003	5.5e-06	692535	204794151	204825023	1	204825023	1	204825023	*	Y	-2.63584	-4.5
chr2:219793802:T:C	0.5218	T	C	0.5096	-0.0065	0.0102	36659	63137	0	0.6751	2	219793802	2	219793802	*	rs4674442	Y	220658524	rs4674442	T	C	0.4856	0.0079	0.0017	4.3e-06	692282	220658524	219793802	2	219793802	2	219793802	*	Y	-0.637255	4.64706
chr2:154803238:G:A	0.8322	A	G	0.1815	0.0029	0.0135	36659	63137	0	0.8204	2	154803238	2	154803238	*	rs2591150	R	155659750	rs2591150	A	G	0.1947	0.0117	0.0022	9e-08	689973	155659750	154803238	2	154803238	2	154803238	*	R	0.214815	5.31818
chr4:102772007:G:A	0.8635	A	G	0.4831	-0.0018	0.0102	36659	63137	26.7	0.1901	4	102772007	4	102772007	*	rs223474	R	103693164	rs223474	A	G	0.4824	-0.007	0.0019	0.00021	527117	103693164	102772007	4	102772007	4	102772007	*	R	-0.176471	-3.68421
chr2:100379229:C:T	0.677	T	C	0.4948	0.0042	0.0101	36659	63137	7.3	0.374	2	100379229	2	100379229	*	rs6754176	Y	100995691	rs6754176	T	C	0.5084	-0.0091	0.0017	1.1e-07	690968	100995691	100379229	2	100379229	2	100379229	*	Y	0.415842	-5.35294
chr5:123781398:G:C	0.6291	C	G	0.2057	0.006	0.0125	36659	63137	21.3	0.2405	5	123781398	5	123781398	*	rs13153443	S	123117092	rs13153443	C	G	0.2208	-0.008	0.0021	0.0001	689869	123117092	123781398	5	123781398	5	123781398	*	S	0.48	-3.80952
chr1:96536658:G:C	0.3429	C	G	0.8424	-0.0133	0.014	36659	63137	0	0.8561	1	96536658	1	96536658	*	rs2800429	S	97002214	rs2800429	C	G	0.8359	0.0139	0.0024	5.4e-09	690310	97002214	96536658	1	96536658	1	96536658	*	S	-0.95	5.79167
chr6:63909257:A:G	0.7817	A	G	0.615	0.0029	0.0104	36659	63137	32.4	0.1398	6	63909257	6	63909257	*	rs6912246	R	64619150	rs6912246	A	G	0.6113	0.0077	0.0018	1.6e-05	682393	64619150	63909257	6	63909257	6	63909257	*	R	0.278846	4.27778
chr2:146662051:T:C	0.2715	T	C	0.6147	-0.0115	0.0104	36659	63137	9.8	0.3509	2	146662051	2	146662051	*	rs12468486	Y	147419619	rs12468486	T	C	0.6258	0.0073	0.0018	5.3e-05	680976	147419619	146662051	2	146662051	2	146662051	*	Y	-1.10577	4.05556
chr3:51163181:T:C	0.04312	T	C	0.1084	0.0334	0.0165	36659	63137	0	0.9468	3	51163181	3	51163181	*	rs6445455	Y	51200612	rs6445455	T	C	0.1131	-0.0128	0.0028	4.2e-06	684480	51200612	51163181	3	51163181	3	51163181	*	Y	2.02424	-4.57143
chr1:8668128:C:A	0.7358	A	C	0.2228	0.0041	0.0122	36659	63137	0	0.8563	1	8668128	1	8668128	*	rs11121213	M	8728187	rs11121213	A	C	0.1929	-0.0117	0.0022	1e-07	691257	8728187	8668128	1	8668128	1	8668128	*	M	0.336066	-5.31818
chr2:147094474:G:A	0.6681	A	G	0.6172	0.0045	0.0105	36659	63137	0	0.793	2	147094474	2	147094474	*	rs811869	R	147852042	rs811869	A	G	0.6205	-0.0143	0.0018	6.7e-16	686543	147852042	147094474	2	147094474	2	147094474	*	R	0.428571	-7.94444
chr11:133910862:G:A	0.06385	A	G	0.2092	-0.0232	0.0125	36659	63137	0	0.5541	11	133910862	11	133910862	*	rs11223617	R	133780757	rs11223617	A	G	0.2214	0.0097	0.0021	5.8e-06	689237	133780757	133910862	11	133910862	11	133910862	*	R	-1.856	4.61905
chr10:51967704:G:T	0.4227	T	G	0.1024	-0.0133	0.0166	36659	63137	0	0.9505	10	51967704	10	51967704	*	rs10508951	K	53727464	rs10508951	T	G	0.1092	0.012	0.0028	2.4e-05	677990	53727464	51967704	10	51967704	10	51967704	*	K	-0.801205	4.28571
chr17:70289153:T:C	0.9334	T	C	0.2558	0.001	0.0117	36659	63137	47.1	0.04154	17	70289153	17	70289153	*	rs312719	Y	68285294	rs312719	T	C	0.2458	0.0073	0.0019	0.00011	793732	68285294	70289153	17	70289153	17	70289153	*	Y	0.0854701	3.84211
chr11:131679870:T:C	0.985	T	C	0.254	-0.0002	0.0119	36294	57031	18.5	0.2731	11	131679870	11	131679870	*	rs2739264	Y	131549764	rs2739264	T	C	0.2494	-0.0072	0.002	0.0003	691788	131549764	131679870	11	131679870	11	131679870	*	Y	-0.0168067	-3.6
chr11:43591876:G:A	0.7557	A	G	0.609	0.0032	0.0104	36659	63137	0	0.8341	11	43591876	11	43591876	*	rs2625387	R	43613426	rs2625387	A	G	0.614	-0.0173	0.0018	1.7e-22	687804	43613426	43591876	11	43591876	11	43591876	*	R	0.307692	-9.61111
chr15:64732005:G:A	0.6513	A	G	0.8398	0.0064	0.0142	36659	63137	0	0.8819	15	64732005	15	64732005	*	rs6494488	R	65024204	rs6494488	A	G	0.8476	-0.0081	0.0023	0.0005	788140	65024204	64732005	15	64732005	15	64732005	*	R	0.450704	-3.52174
chr17:57761839:T:A	0.1864	A	T	0.4311	-0.0137	0.0103	36659	63137	0	0.8168	17	57761839	17	57761839	*	rs11869345	W	55839200	rs11869345	A	T	0.4383	-0.0064	0.0017	0.00022	690523	55839200	57761839	17	57761839	17	57761839	*	W	-1.3301	-3.76471
chr10:91948992:G:A	0.01054	A	G	0.3475	0.027	0.0106	36659	63137	41.6	0.07188	10	91948992	10	91948992	*	rs4933705	R	93708749	rs4933705	A	G	0.362	-0.0081	0.0018	5.7e-06	692121	93708749	91948992	10	91948992	10	91948992	*	R	2.54717	-4.5
chr3:43564693:T:C	0.7824	T	C	0.4029	-0.0028	0.0103	36659	63137	0	0.636	3	43564693	3	43564693	*	rs3821381	Y	43606185	rs3821381	T	C	0.3955	-0.0063	0.0018	0.00038	690492	43606185	43564693	3	43564693	3	43564693	*	Y	-0.271845	-3.5
chr4:139756704:T:C	0.2879	T	C	0.9184	0.0196	0.0184	36659	63137	0	0.8004	4	139756704	4	139756704	*	rs3796633	Y	140677858	rs3796633	T	C	0.90768	-0.0117	0.003	9.1e-05	690759	140677858	139756704	4	139756704	4	139756704	*	Y	1.06522	-3.9
chr12:89489818:A:G	0.6149	A	G	0.2886	-0.0056	0.0112	36659	63137	48.2	0.03657	12	89489818	12	89489818	*	rs937163	D	89883595	rs937163	A	G	0.2871	-0.0095	0.0018	1e-07	793977	89883595	89489818	12	89489818	12	89489818	*	D	-0.5	-5.27778
chr7:147870144:A:G	0.3374	A	G	0.4053	-0.0099	0.0103	36659	63137	0	0.8731	7	147870144	7	147870144	*	rs10233755	R	147567236	rs10233755	A	G	0.4104	-0.0073	0.0017	2.9e-05	688113	147567236	147870144	7	147870144	7	147870144	*	R	-0.961165	-4.29412
chr3:85793191:T:C	0.1492	T	C	0.7961	0.018	0.0125	36659	63137	69.9	0.0002525	3	85793191	3	85793191	*	rs9852859	Y	85842341	rs9852859	T	C	0.8055	-0.0235	0.0021	2.1e-30	792543	85842341	85793191	3	85793191	3	85793191	*	Y	1.44	-11.1905
chr2:60031874:C:A	0.07827	A	C	0.0752	0.0337	0.0192	36659	63137	45.7	0.04854	2	60031874	2	60031874	*	rs12471063	H	60259009	rs12471063	A	C	0.07741	0.0206	0.0032	2e-10	688379	60259009	60031874	2	60031874	2	60031874	*	H	1.75521	6.4375
chr10:36177741:G:C	0.1404	C	G	0.3815	0.0154	0.0104	36659	63137	38.5	0.09215	10	36177741	10	36177741	*	rs2218848	B	36466669	rs2218848	C	G	0.3912	-0.0065	0.0018	0.00026	691770	36466669	36177741	10	36177741	10	36177741	*	B	1.48077	-3.61111
chr12:19059499:C:T	0.8626	T	C	0.7194	0.002	0.0113	36659	63137	17	0.2822	12	19059499	12	19059499	*	rs10841142	Y	19212433	rs10841142	T	C	0.7339	0.0111	0.002	1.3e-08	689399	19212433	19059499	12	19059499	12	19059499	*	Y	0.176991	5.55
chr2:50000574:T:A	0.9579	A	T	0.5463	0.0005	0.0101	36659	63137	0	0.9581	2	50000574	2	50000574	*	rs17493439	W	50227712	rs17493439	A	T	0.5337	-0.0089	0.0017	2.2e-07	691726	50227712	50000574	2	50000574	2	50000574	*	W	0.049505	-5.23529
chr17:63854844:A:G	0.4597	A	G	0.4032	-0.0076	0.0103	36659	63137	0	0.7878	17	63854844	17	63854844	*	rs2584612	R	61932204	rs2584612	A	G	0.3837	0.0087	0.0018	8.1e-07	692457	61932204	63854844	17	63854844	17	63854844	*	R	-0.737864	4.83333
chr17:7459769:T:C	0.1588	T	C	0.6478	0.0148	0.0105	36390	62462	0	0.456	17	7459769	17	7459769	*	rs9217	Y	7363088	rs9217	T	C	0.6438	0.0078	0.0017	3.4e-06	789010	7363088	7459769	17	7459769	17	7459769	*	Y	1.40952	4.58824
chr8:62884930:C:T	0.9261	T	C	0.3024	0.001	0.011	36659	63137	0	0.8152	8	62884930	8	62884930	*	rs10102270	Y	63797489	rs10102270	T	C	0.2878	-0.0076	0.0021	0.00026	525358	63797489	62884930	8	62884930	8	62884930	*	Y	0.0909091	-3.61905
chr19:28819145:A:G	0.6842	A	G	0.3257	0.0044	0.0108	36659	63137	19.1	0.2619	19	28819145	19	28819145	*	rs12974930	R	29310052	rs12974930	A	G	0.3413	0.0064	0.0018	0.00047	689559	29310052	28819145	19	28819145	19	28819145	*	R	0.407407	3.55556
chr15:79173258:A:G	0.008418	A	G	0.5959	0.0274	0.0104	36659	63137	17.2	0.2795	15	79173258	15	79173258	*	rs8024572	R	79465600	rs8024572	A	G	0.5762	0.0135	0.0017	8.1e-15	689591	79465600	79173258	15	79173258	15	79173258	*	R	2.63462	7.94118
chr1:78975081:G:T	0.6558	T	G	0.067	0.0091	0.0205	36659	63137	0	0.6153	1	78975081	1	78975081	*	rs11162582	K	79440766	rs11162582	T	G	0.07776	0.0136	0.0032	2.4e-05	691511	79440766	78975081	1	78975081	1	78975081	*	K	0.443902	4.25
chr16:69622629:G:A	0.2832	A	G	0.4365	-0.0109	0.0102	36659	63137	8.2	0.3662	16	69622629	16	69622629	*	rs8061052	R	69656532	rs8061052	A	G	0.4308	0.0125	0.0017	5.7e-13	691926	69656532	69622629	16	69622629	16	69622629	*	R	-1.06863	7.35294
chr3:20683621:A:G	0.01558	A	G	0.5872	-0.0247	0.0102	36659	63137	0	0.5405	3	20683621	3	20683621	*	rs17203361	R	20725113	rs17203361	A	G	0.5768	0.0062	0.0017	0.0004	688652	20725113	20683621	3	20683621	3	20683621	*	R	-2.42157	3.64706
chr10:100809226:A:C	0.0467	A	C	0.7214	-0.0226	0.0114	36659	63137	43.2	0.06185	10	100809226	10	100809226	*	rs1800898	H	102568983	rs1800898	A	C	0.7187	0.011	0.0019	1e-08	692480	102568983	100809226	10	100809226	10	100809226	*	H	-1.98246	5.78947
chr4:119731908:T:C	0.7609	T	C	0.5837	0.0031	0.0102	36659	63137	0	0.8165	4	119731908	4	119731908	*	rs7437666	Y	120653063	rs7437666	T	C	0.5842	0.0065	0.0017	0.00017	691307	120653063	119731908	4	119731908	4	119731908	*	Y	0.303922	3.82353
chr5:123350033:C:G	0.9353	C	G	0.8419	-0.0011	0.0138	36659	63137	0	0.6453	5	123350033	5	123350033	*	rs1047437	S	122685727	rs1047437	C	G	0.8312	0.0146	0.0023	2.5e-10	692233	122685727	123350033	5	123350033	5	123350033	*	S	-0.0797101	6.34783
chr3:149087266:A:G	0.6118	A	G	0.6373	-0.0054	0.0105	36659	63137	24.9	0.2067	3	149087266	3	149087266	*	rs751845	V	148805053	rs751845	A	G	0.652	-0.0093	0.0018	3.4e-07	691902	148805053	149087266	3	149087266	3	149087266	*	V	-0.514286	-5.16667
chr3:47571812:G:T	0.321	T	G	0.3257	0.0107	0.0108	36659	63137	0	0.6449	3	47571812	3	47571812	*	rs869508	K	47613302	rs869508	T	G	0.3303	0.0116	0.0018	2.2e-10	692187	47613302	47571812	3	47571812	3	47571812	*	K	0.990741	6.44444
chr4:101801236:C:A	0.6737	A	C	0.3031	0.0046	0.011	36659	63137	8.6	0.3618	4	101801236	4	101801236	*	rs4699259	M	102722393	rs4699259	A	C	0.3207	0.0088	0.0018	1.7e-06	686039	102722393	101801236	4	101801236	4	101801236	*	M	0.418182	4.88889
chr16:16926086:A:T	0.2639	A	T	0.3714	-0.0119	0.0106	36390	62462	18.1	0.2762	16	16926086	16	16926086	*	rs1869386	W	17019943	rs1869386	A	T	0.3547	0.0076	0.0019	4.1e-05	679156	17019943	16926086	16	16926086	16	16926086	*	W	-1.12264	4
chr5:166772415:A:G	0.1594	A	G	0.8374	-0.0196	0.0139	36659	63137	0	0.8068	5	166772415	5	166772415	*	rs11134434	R	166199420	rs11134434	A	G	0.8466	0.0092	0.0024	0.00013	679151	166199420	166772415	5	166772415	5	166772415	*	R	-1.41007	3.83333
chr2:204608869:T:C	0.9293	T	C	0.2225	-0.0011	0.0122	36659	63137	36.3	0.1088	2	204608869	2	204608869	*	rs2193450	Y	205473592	rs2193450	T	C	0.2273	0.0086	0.0021	3.5e-05	689426	205473592	204608869	2	204608869	2	204608869	*	Y	-0.0901639	4.09524
chr17:33148479:T:C	0.7933	T	C	0.7264	0.003	0.0114	36659	63137	24	0.2154	17	33148479	17	33148479	*	rs3930348	H	31475497	rs3930348	T	C	0.7369	0.0114	0.002	5.8e-09	691415	31475497	33148479	17	33148479	17	33148479	*	H	0.263158	5.7
chr8:14298221:T:G	0.3497	T	G	0.6393	-0.0099	0.0106	36659	63137	16.7	0.2845	8	14298221	8	14298221	*	rs2410174	K	14155730	rs2410174	T	G	0.6249	-0.0139	0.0018	8e-15	676532	14155730	14298221	8	14298221	8	14298221	*	K	-0.933962	-7.72222
chr17:82156653:A:G	0.7243	A	G	0.5798	-0.0036	0.0103	36659	63137	54.8	0.01438	17	82156653	17	82156653	*	rs9911379	R	80114529	rs9911379	A	G	0.5889	-0.0101	0.0017	7.5e-09	690959	80114529	82156653	17	82156653	17	82156653	*	R	-0.349515	-5.94118
chr3:15786757:C:T	0.03986	T	C	0.6896	-0.0225	0.0109	36659	63137	0.8	0.4332	3	15786757	3	15786757	*	rs9859622	Y	15828264	rs9859622	T	C	0.6897	-0.0096	0.0017	3.9e-08	795292	15828264	15786757	3	15786757	3	15786757	*	Y	-2.06422	-5.64706
chr18:65688071:T:C	0.9305	T	C	0.8638	0.0013	0.0146	36659	63137	0	0.9348	18	65688071	18	65688071	*	rs12960351	Y	63355307	rs12960351	T	C	0.8739	-0.0155	0.0027	5.6e-09	692300	63355307	65688071	18	65688071	18	65688071	*	Y	0.0890411	-5.74074
chr6:50835337:A:G	0.7569	A	G	0.8251	-0.0041	0.0132	36659	63137	0	0.741	6	50835337	6	50835337	*	rs987237	R	50803050	rs987237	A	G	0.8197	-0.0409	0.0021	9.3e-84	795612	50803050	50835337	6	50835337	6	50835337	*	R	-0.310606	-19.4762
chr18:49408635:T:C	0.9607	T	C	0.2783	-0.0006	0.0115	36659	63137	0	0.5277	18	49408635	18	49408635	*	rs6507906	Y	46935005	rs6507906	T	C	0.2603	0.007	0.002	0.00042	692435	46935005	49408635	18	49408635	18	49408635	*	Y	-0.0521739	3.5
chr6:18613496:T:C	0.002003	T	C	0.9549	0.0751	0.0243	36659	63137	31.1	0.1506	6	18613496	6	18613496	*	rs12664181	Y	18613727	rs12664181	T	C	0.9575	-0.02	0.0044	5.3e-06	688265	18613727	18613496	6	18613496	6	18613496	*	Y	3.09053	-4.54545
chr3:154011979:A:G	0.1861	A	G	0.756	0.0155	0.0117	36659	63137	15.1	0.3005	3	154011979	3	154011979	*	rs4408839	R	153729768	rs4408839	A	G	0.7505	0.0128	0.002	5.4e-11	692211	153729768	154011979	3	154011979	3	154011979	*	R	1.32479	6.4
chr3:47977768:A:G	0.6107	A	G	0.3316	0.0055	0.0108	36659	63137	0	0.4671	3	47977768	3	47977768	*	rs6770477	R	48019258	rs6770477	A	G	0.3212	0.0121	0.0018	5.1e-11	692445	48019258	47977768	3	47977768	3	47977768	*	R	0.509259	6.72222
chr1:33839628:G:A	0.8855	A	G	0.4663	-0.0015	0.0102	36659	63137	0	0.9103	1	33839628	1	33839628	*	rs1950895	R	34305229	rs1950895	A	G	0.4738	-0.0083	0.0017	1.6e-06	674937	34305229	33839628	1	33839628	1	33839628	*	R	-0.147059	-4.88235
chr11:56764420:A:G	0.5909	A	G	0.9285	-0.0106	0.0198	36659	63137	0	0.7838	11	56764420	11	56764420	*	rs7932254	R	56531896	rs7932254	A	G	0.92522	0.0121	0.0032	0.00018	677317	56531896	56764420	11	56764420	11	56764420	*	R	-0.535354	3.78125
chr1:96476254:G:A	0.2294	A	G	0.3673	-0.0125	0.0104	36659	63137	0	0.9351	1	96476254	1	96476254	*	rs6665130	R	96941810	rs6665130	A	G	0.3737	0.0182	0.0018	8.6e-25	691307	96941810	96476254	1	96476254	1	96476254	*	R	-1.20192	10.1111
chr5:96529796:T:C	0.7034	T	C	0.4129	-0.0039	0.0103	36659	63137	5.4	0.3922	5	96529796	5	96529796	*	rs13186522	Y	95865500	rs13186522	T	C	0.4035	0.015	0.0018	4.5e-17	688589	95865500	96529796	5	96529796	5	96529796	*	Y	-0.378641	8.33333
chr12:120084499:T:C	0.4566	T	C	0.9266	-0.0144	0.0193	36659	63137	0	0.7075	12	120084499	12	120084499	*	rs7974285	Y	120522303	rs7974285	T	C	0.9292	0.0151	0.0033	6.4e-06	679155	120522303	120084499	12	120084499	12	120084499	*	Y	-0.746114	4.57576
chr18:60181298:T:C	0.05474	T	C	0.7701	0.023	0.012	36659	63137	0	0.4854	18	60181298	18	60181298	*	rs2168711	Y	57848531	rs2168711	T	C	0.7759	-0.055	0.002	5.2e-173	751419	57848531	60181298	18	60181298	18	60181298	*	Y	1.91667	-27.5
chr8:6379876:T:C	0.6122	T	C	0.899	0.0085	0.0167	36659	63137	0	0.5643	8	6379876	8	6379876	*	rs6997285	Y	6237397	rs6997285	T	C	0.8991	-0.0138	0.0029	2.2e-06	692534	6237397	6379876	8	6379876	8	6379876	*	Y	0.508982	-4.75862
chr16:299331:G:A	0.1523	A	G	0.2601	0.0164	0.0115	36390	62462	55.2	0.0174	16	299331	16	299331	*	rs7200589	R	349331	rs7200589	A	G	0.2667	-0.0137	0.002	2.2e-12	687218	349331	299331	16	299331	16	299331	*	R	1.42609	-6.85
chr5:117272483:A:G	0.5336	A	G	0.7331	0.0071	0.0114	36659	63137	0	0.5432	5	117272483	5	117272483	*	rs6874362	R	116608179	rs6874362	A	G	0.7246	0.0084	0.0019	1.6e-05	691420	116608179	117272483	5	117272483	5	117272483	*	R	0.622807	4.42105
chr3:63106983:G:T	0.1434	T	G	0.4333	-0.015	0.0102	36659	63137	0	0.762	3	63106983	3	63106983	*	rs2084330	K	63092659	rs2084330	T	G	0.4517	0.0062	0.0017	0.00037	682489	63092659	63106983	3	63106983	3	63106983	*	K	-1.47059	3.64706
chr5:131610534:T:C	0.1967	T	C	0.2049	0.0165	0.0128	36659	63137	0	0.5301	5	131610534	5	131610534	*	rs4706028	Y	130946227	rs4706028	T	C	0.1966	-0.0081	0.0022	0.00018	692041	130946227	131610534	5	131610534	5	131610534	*	Y	1.28906	-3.68182
chr8:9743857:A:G	0.005439	A	G	0.2445	-0.033	0.0119	36390	62462	53	0.02395	8	9743857	8	9743857	*	rs4841212	R	9601367	rs4841212	A	G	0.2387	0.0124	0.002	4.7e-10	691428	9601367	9743857	8	9743857	8	9743857	*	R	-2.77311	6.2
chr10:16702335:A:G	0.3677	A	G	0.3388	-0.0097	0.0108	36659	63137	48.8	0.03409	10	16702335	10	16702335	*	rs10795418	R	16744334	rs10795418	A	G	0.3317	-0.0132	0.0018	8.5e-13	685916	16744334	16702335	10	16702335	10	16702335	*	R	-0.898148	-7.33333
chr3:119516255:A:G	0.126	A	G	0.5063	-0.0154	0.0101	36659	63137	0	0.7928	3	119516255	3	119516255	*	rs12695388	R	119235102	rs12695388	A	G	0.485	-0.0064	0.0017	0.00017	692400	119235102	119516255	3	119516255	3	119516255	*	R	-1.52475	-3.76471
chr2:177663632:A:G	0.3539	A	G	0.1965	0.0118	0.0127	36659	63137	0	0.6297	2	177663632	2	177663632	*	rs1544003	R	178528360	rs1544003	A	G	0.1786	0.009	0.0022	4.1e-05	692206	178528360	177663632	2	177663632	2	177663632	*	R	0.929134	4.09091
chr2:150635291:G:A	0.7462	A	G	0.5606	-0.0033	0.0103	36659	63137	0	0.7432	2	150635291	2	150635291	*	rs707021	R	151491805	rs707021	A	G	0.5482	0.0073	0.0017	2.3e-05	678937	151491805	150635291	2	150635291	2	150635291	*	R	-0.320388	4.29412
chr1:118341889:T:C	0.03272	T	C	0.2784	0.0241	0.0113	36659	63137	38.3	0.09395	1	118341889	1	118341889	*	rs2474946	Y	118884512	rs2474946	T	C	0.2859	0.0075	0.0019	6.2e-05	691505	118884512	118341889	1	118341889	1	118341889	*	Y	2.13274	3.94737
chr8:87524217:A:G	0.5462	A	G	0.5211	-0.0061	0.0101	36659	63137	0	0.7606	8	87524217	8	87524217	*	rs419423	R	88536445	rs419423	A	G	0.508	-0.0083	0.0017	1.6e-06	690542	88536445	87524217	8	87524217	8	87524217	*	R	-0.60396	-4.88235
chr12:89539986:G:C	0.3419	C	G	0.2236	-0.0116	0.0122	36659	63137	0	0.8553	12	89539986	12	89539986	*	rs3741898	B	89933763	rs3741898	C	G	0.2312	0.0112	0.002	3.6e-08	691321	89933763	89539986	12	89539986	12	89539986	*	B	-0.95082	5.6
chr5:113383780:T:C	0.7284	T	C	0.8747	0.0053	0.0153	36659	63137	7.5	0.3726	5	113383780	5	113383780	*	rs11738215	Y	112719477	rs11738215	T	C	0.8678	-0.0093	0.0026	0.00032	691785	112719477	113383780	5	113383780	5	113383780	*	Y	0.346405	-3.57692
chr22:38444332:T:G	0.0289	T	G	0.9177	0.0432	0.0198	36390	62462	0	0.9575	22	38444332	22	38444332	*	rs17753650	K	38840337	rs17753650	T	G	0.90359	0.0124	0.0033	0.00021	613853	38840337	38444332	22	38444332	22	38444332	*	K	2.18182	3.75758
chr8:120937927:A:G	0.2505	A	G	0.6839	-0.0126	0.011	36659	63137	0	0.9165	8	120937927	8	120937927	*	rs16894449	R	121950167	rs16894449	A	G	0.6909	-0.0067	0.0019	0.00038	692180	121950167	120937927	8	120937927	8	120937927	*	R	-1.14545	-3.52632
chr8:116041161:G:A	0.1404	A	G	0.6196	-0.0155	0.0105	36659	63137	0	0.5969	8	116041161	8	116041161	*	rs2316305	R	117053386	rs2316305	A	G	0.6282	0.0081	0.0018	4.4e-06	691933	117053386	116041161	8	116041161	8	116041161	*	R	-1.47619	4.5
chr8:136641144:G:C	0.5552	C	G	0.7338	0.0072	0.0123	36294	57031	0	0.4889	8	136641144	8	136641144	*	rs305349	B	137653387	rs305349	C	G	0.7593	0.0093	0.002	4.2e-06	691822	137653387	136641144	8	136641144	8	136641144	*	B	0.585366	4.65
chr19:9359072:G:A	0.595	A	G	0.5837	-0.0055	0.0104	36659	63137	0	0.9895	19	9359072	19	9359072	*	rs17205697	R	9469748	rs17205697	A	G	0.5862	0.0075	0.0017	1.5e-05	692432	9469748	9359072	19	9359072	19	9359072	*	R	-0.528846	4.41176
chr12:106890682:A:G	0.03029	A	G	0.5684	-0.0221	0.0102	36659	63137	0	0.7574	12	106890682	12	106890682	*	rs4964494	R	107284460	rs4964494	A	G	0.5565	0.0075	0.0017	1.9e-05	682161	107284460	106890682	12	106890682	12	106890682	*	R	-2.16667	4.41176
chr9:11704697:T:C	0.151	T	C	0.7434	0.0166	0.0115	36659	63137	0	0.5165	9	11704697	9	11704697	*	rs13300485	H	11704697	rs13300485	T	C	0.754	-0.0119	0.002	4.7e-09	689619	11704697	11704697	9	11704697	9	11704697	*	H	1.44348	-5.95
chr2:15263985:G:C	0.01643	C	G	0.4419	0.0245	0.0102	36659	63137	15.5	0.296	2	15263985	2	15263985	*	rs1989380	S	15404109	rs1989380	C	G	0.4374	-0.0069	0.0017	5.9e-05	691326	15404109	15263985	2	15263985	2	15263985	*	S	2.40196	-4.05882
chr9:100857315:C:T	0.4754	T	C	0.5022	0.0072	0.0101	36659	63137	60.3	0.005015	9	100857315	9	100857315	*	rs1338740	Y	103619597	rs1338740	T	C	0.4999	-0.0061	0.0017	0.00035	690960	103619597	100857315	9	100857315	9	100857315	*	Y	0.712871	-3.58824
chr8:105458982:C:A	0.5783	A	C	0.6351	0.0059	0.0106	36659	63137	0	0.4593	8	105458982	8	105458982	*	rs4734866	M	106471210	rs4734866	A	C	0.6343	-0.0063	0.0018	0.00043	690275	106471210	105458982	8	105458982	8	105458982	*	M	0.556604	-3.5
chr1:162144427:G:A	0.3924	A	G	0.2226	-0.0104	0.0121	36659	63137	0	0.8829	1	162144427	1	162144427	*	rs7540690	R	162114217	rs7540690	A	G	0.2114	0.0072	0.002	0.00034	789393	162114217	162144427	1	162144427	1	162144427	*	R	-0.859504	3.6
chr12:61444954:G:T	0.4582	T	G	0.2542	0.0086	0.0116	36659	63137	0	0.483	12	61444954	12	61444954	*	rs10877665	B	61838735	rs10877665	T	G	0.2421	-0.0096	0.002	2.5e-06	689419	61838735	61444954	12	61444954	12	61444954	*	B	0.741379	-4.8
chr11:38611220:T:G	0.4044	T	G	0.5527	-0.0085	0.0102	36659	63137	24	0.215	11	38611220	11	38611220	*	rs12788032	K	38632770	rs12788032	T	G	0.5353	0.0074	0.0017	2.1e-05	684992	38632770	38611220	11	38611220	11	38611220	*	K	-0.833333	4.35294
chr2:200019523:C:T	0.1609	T	C	0.5247	-0.0142	0.0101	36659	63137	0	0.6731	2	200019523	2	200019523	*	rs7608932	Y	200884246	rs7608932	T	C	0.5368	0.0085	0.0017	8e-07	689098	200884246	200019523	2	200019523	2	200019523	*	Y	-1.40594	5
chr3:25070627:C:T	0.2736	T	C	0.717	-0.0124	0.0113	36659	63137	0	0.7335	3	25070627	3	25070627	*	rs993803	Y	25112118	rs993803	T	C	0.7193	0.0137	0.0019	9.3e-13	689509	25112118	25070627	3	25070627	3	25070627	*	Y	-1.09735	7.21053
chr4:31602526:T:G	0.0145	T	G	0.9832	0.0977	0.04	36659	63137	41.2	0.0744	4	31602526	4	31602526	*	rs11936987	K	31604148	rs11936987	T	G	0.98252	-0.0263	0.0075	0.00045	679124	31604148	31602526	4	31602526	4	31602526	*	K	2.4425	-3.50667
chr8:111378466:G:A	0.1054	A	G	0.7934	0.0204	0.0126	36659	63137	2.3	0.4202	8	111378466	8	111378466	*	rs4546694	D	112390695	rs4546694	A	G	0.8008	0.0095	0.0022	9.9e-06	685419	112390695	111378466	8	111378466	8	111378466	*	D	1.61905	4.31818
chr9:72810277:T:C	0.3702	T	C	0.8729	0.0135	0.0151	36659	63137	0	0.8187	9	72810277	9	72810277	*	rs7851537	Y	75425193	rs7851537	T	C	0.8717	0.0085	0.0024	0.00045	793813	75425193	72810277	9	72810277	9	72810277	*	Y	0.89404	3.54167
chr11:97975939:T:C	0.4004	T	C	0.2062	0.0105	0.0125	36659	63137	35.3	0.1166	11	97975939	11	97975939	*	rs4474403	Y	97846667	rs4474403	T	C	0.2086	-0.011	0.0021	1.7e-07	692360	97846667	97975939	11	97975939	11	97975939	*	Y	0.84	-5.2381
chr1:47217935:G:C	0.5883	C	G	0.2653	-0.0062	0.0114	36659	63137	0	0.4492	1	47217935	1	47217935	*	rs2070929	S	47683607	rs2070929	C	G	0.2751	0.0141	0.0019	1.6e-13	689118	47683607	47217935	1	47217935	1	47217935	*	S	-0.54386	7.42105
chr3:152589969:A:C	0.709	A	C	0.8562	-0.0053	0.0143	36659	63137	9.9	0.3499	3	152589969	3	152589969	*	rs7635419	M	152307758	rs7635419	A	C	0.8548	-0.0116	0.0025	3.6e-06	686238	152307758	152589969	3	152589969	3	152589969	*	M	-0.370629	-4.64
chr8:76162686:G:T	0.4658	T	G	0.5899	0.0076	0.0104	36659	63137	31.7	0.1454	8	76162686	8	76162686	*	rs1431017	K	77074921	rs1431017	T	G	0.6001	0.0131	0.0017	5e-14	692105	77074921	76162686	8	76162686	8	76162686	*	K	0.730769	7.70588
chr6:19345826:A:G	0.527	A	G	0.915	-0.0114	0.0181	36659	63137	42.2	0.0682	6	19345826	6	19345826	*	rs9465343	R	19346057	rs9465343	A	G	0.91429	-0.0126	0.0031	5.2e-05	689866	19346057	19345826	6	19345826	6	19345826	*	R	-0.629834	-4.06452
chr13:85760266:C:T	0.9692	T	C	0.3197	-0.0004	0.0109	36659	63137	22.7	0.2274	13	85760266	13	85760266	*	rs601494	Y	86334401	rs601494	T	C	0.3126	-0.0107	0.0019	1.2e-08	684153	86334401	85760266	13	85760266	13	85760266	*	Y	-0.0366972	-5.63158
chr5:172849325:G:A	0.1796	A	G	0.7413	-0.016	0.0119	36659	63137	24.7	0.2081	5	172849325	5	172849325	*	rs729342	R	172276328	rs729342	A	G	0.7598	-0.0077	0.0021	0.00018	690347	172276328	172849325	5	172849325	5	172849325	*	R	-1.34454	-3.66667
chr6:73028810:A:T	0.5355	A	T	0.9258	-0.012	0.0193	36659	63137	0	0.6972	6	73028810	6	73028810	*	rs16883192	W	73738533	rs16883192	A	T	0.92183	-0.0119	0.0032	0.0002	692310	73738533	73028810	6	73028810	6	73028810	*	W	-0.621762	-3.71875
chr20:49156064:T:C	0.1989	T	C	0.7818	0.0158	0.0123	36659	63137	0	0.7684	20	49156064	20	49156064	*	rs17378391	Y	47772601	rs17378391	T	C	0.7628	0.0138	0.002	8.6e-12	690365	47772601	49156064	20	49156064	20	49156064	*	Y	1.28455	6.9
chr5:78077028:C:T	0.1098	T	C	0.2309	0.0193	0.012	36659	63137	41.5	0.07252	5	78077028	5	78077028	*	rs368863	Y	77372852	rs368863	T	C	0.2393	-0.0117	0.002	8.1e-09	683807	77372852	78077028	5	78077028	5	78077028	*	Y	1.60833	-5.85
chr2:181084783:A:G	0.5179	A	G	0.6063	-0.0068	0.0105	36659	63137	17.5	0.277	2	181084783	2	181084783	*	rs4667055	R	181949510	rs4667055	A	G	0.5974	-0.0073	0.0018	3.4e-05	692136	181949510	181084783	2	181084783	2	181084783	*	R	-0.647619	-4.05556
chr2:199388497:T:C	0.4611	T	C	0.8781	0.0113	0.0154	36659	63137	0	0.9588	2	199388497	2	199388497	*	rs1868427	Y	200253220	rs1868427	T	C	0.8808	-0.0118	0.0027	9.4e-06	691413	200253220	199388497	2	199388497	2	199388497	*	Y	0.733766	-4.37037
chr1:158905619:G:A	0.3842	A	G	0.257	0.0102	0.0117	36659	63137	0	0.9014	1	158905619	1	158905619	*	rs12569226	R	158875409	rs12569226	A	G	0.2553	-0.0072	0.002	0.00024	683916	158875409	158905619	1	158905619	1	158905619	*	R	0.871795	-3.6
chr5:125977066:T:C	0.8979	T	C	0.4539	-0.0013	0.0102	36659	63137	0	0.4568	5	125977066	5	125977066	*	rs326018	Y	125312759	rs326018	T	C	0.4595	-0.0065	0.0017	0.00018	685145	125312759	125977066	5	125977066	5	125977066	*	Y	-0.127451	-3.82353
chr11:47641497:A:G	3.083e-06	A	G	0.661	0.0494	0.0106	36659	63137	10	0.3491	11	47641497	11	47641497	*	rs10838738	R	47663049	rs10838738	A	G	0.6462	-0.0243	0.0017	7.5e-46	795523	47663049	47641497	11	47641497	11	47641497	*	R	4.66038	-14.2941
chr17:49435583:C:G	0.006928	C	G	0.9202	0.0516	0.0191	36659	63137	0	0.9055	17	49435583	17	49435583	*	rs9900373	S	47512945	rs9900373	C	G	0.91774	0.0137	0.0031	6.9e-06	692399	47512945	49435583	17	49435583	17	49435583	*	S	2.70157	4.41935
chr15:46038279:A:T	0.3358	A	T	0.5703	-0.01	0.0104	36659	63137	0	0.6709	15	46038279	15	46038279	*	rs4545750	W	46330477	rs4545750	A	T	0.5873	-0.0106	0.0018	1.5e-09	685656	46330477	46038279	15	46038279	15	46038279	*	W	-0.961538	-5.88889
chr13:26431634:C:G	0.3385	C	G	0.3628	0.0101	0.0106	36659	63137	53.5	0.01797	13	26431634	13	26431634	*	rs9319299	S	27005771	rs9319299	C	G	0.3607	0.0081	0.0018	7.1e-06	683278	27005771	26431634	13	26431634	13	26431634	*	S	0.95283	4.5
chr11:103213294:C:T	0.9371	T	C	0.9189	0.0015	0.0191	36659	63137	0	0.5274	11	103213294	11	103213294	*	rs582663	Y	103084023	rs582663	T	C	0.92709	0.0124	0.0033	0.00016	692512	103084023	103213294	11	103213294	11	103213294	*	Y	0.078534	3.75758
chr12:97576360:A:G	0.04003	A	G	0.8364	-0.0281	0.0137	36659	63137	0	0.5788	12	97576360	12	97576360	*	rs11109114	R	97970138	rs11109114	A	G	0.8416	-0.0112	0.0024	2.9e-06	691731	97970138	97576360	12	97576360	12	97576360	*	R	-2.05109	-4.66667
chr12:16727033:T:C	0.5807	T	C	0.7636	0.0067	0.012	36659	63137	0	0.5458	12	16727033	12	16727033	*	rs10846408	Y	16879967	rs10846408	T	C	0.747	-0.01	0.002	3e-07	692137	16879967	16727033	12	16727033	12	16727033	*	Y	0.558333	-5
chr14:73898592:A:G	0.9287	A	G	0.8612	-0.0013	0.0146	36659	63137	0	0.8223	14	73898592	14	73898592	*	rs10483856	R	74365295	rs10483856	A	G	0.854	0.0093	0.0024	0.00012	691346	74365295	73898592	14	73898592	14	73898592	*	R	-0.0890411	3.875
chr12:28050312:T:A	0.7969	A	T	0.2463	0.003	0.0117	36659	63137	21.7	0.2363	12	28050312	12	28050312	*	rs7972874	W	28203245	rs7972874	A	T	0.2616	0.008	0.002	5.1e-05	683497	28203245	28050312	12	28050312	12	28050312	*	W	0.25641	4
chr6:50513261:A:T	0.823	A	T	0.7121	0.0026	0.0115	36659	63137	0	0.6015	6	50513261	6	50513261	*	rs10484666	W	50480974	rs10484666	A	T	0.7154	0.0097	0.002	8.9e-07	673281	50480974	50513261	6	50513261	6	50513261	*	W	0.226087	4.85
chr12:90867828:C:T	0.003372	T	C	0.3677	0.0308	0.0105	36659	63137	0	0.7316	12	90867828	12	90867828	*	rs6538249	Y	91261605	rs6538249	T	C	0.3796	-0.0085	0.0018	2.7e-06	679088	91261605	90867828	12	90867828	12	90867828	*	Y	2.93333	-4.72222
chr5:141270169:T:A	0.01364	A	T	0.3559	0.0261	0.0106	36659	63137	0	0.6512	5	141270169	5	141270169	*	rs678800	W	140649738	rs678800	A	T	0.378	0.0065	0.0018	0.00032	691369	140649738	141270169	5	141270169	5	141270169	*	W	2.46226	3.61111
chr3:17755779:A:C	0.3667	A	C	0.472	-0.0091	0.0101	36659	63137	18	0.2723	3	17755779	3	17755779	*	rs4908940	M	17797271	rs4908940	A	C	0.4607	0.0064	0.0017	0.00022	676356	17797271	17755779	3	17755779	3	17755779	*	M	-0.90099	3.76471
chr14:39640925:A:G	0.9824	A	G	0.806	0.0003	0.0127	36659	63137	0	0.5713	14	39640925	14	39640925	*	rs4243637	V	40110129	rs4243637	A	G	0.8212	-0.013	0.0023	7.9e-09	692493	40110129	39640925	14	39640925	14	39640925	*	V	0.023622	-5.65217
chr19:19658348:C:A	0.7455	A	C	0.1934	-0.0042	0.0128	36659	63137	0	0.6249	19	19658348	19	19658348	*	rs10415278	M	19769157	rs10415278	A	C	0.179	-0.0077	0.0022	0.00034	795482	19769157	19658348	19	19658348	19	19658348	*	M	-0.328125	-3.5
chr2:63588667:A:C	0.823	A	C	0.7537	-0.0026	0.0117	36659	63137	0	0.8524	2	63588667	2	63588667	*	rs2278718	M	63815801	rs2278718	A	C	0.7535	0.0085	0.002	1.6e-05	692439	63815801	63588667	2	63588667	2	63588667	*	M	-0.222222	4.25
chr4:52021860:A:C	0.124	A	C	0.2697	-0.0178	0.0116	36659	63137	0	0.5112	4	52021860	4	52021860	*	rs170424	M	52888026	rs170424	A	C	0.2713	0.0107	0.0019	3.7e-08	637622	52888026	52021860	4	52021860	4	52021860	*	M	-1.53448	5.63158
chr6:160314666:G:A	0.2636	A	G	0.5416	0.0113	0.0101	36659	63137	0	0.4706	6	160314666	6	160314666	*	rs409952	R	160735698	rs409952	A	G	0.5332	0.0087	0.0017	4e-07	692487	160735698	160314666	6	160314666	6	160314666	*	R	1.11881	5.11765
chr4:170034126:G:T	0.6518	T	G	0.3292	-0.0049	0.0108	36659	63137	0	0.5264	4	170034126	4	170034126	*	rs2877501	K	170955277	rs2877501	T	G	0.3285	0.0087	0.0018	2.5e-06	688253	170955277	170034126	4	170034126	4	170034126	*	K	-0.453704	4.83333
chr5:108183789:C:T	0.2252	T	C	0.1744	0.0161	0.0133	36659	63137	0	0.5045	5	108183789	5	108183789	*	rs158609	Y	107519490	rs158609	T	C	0.1824	-0.0233	0.0022	1.4e-25	685740	107519490	108183789	5	108183789	5	108183789	*	Y	1.21053	-10.5909
chr18:25920954:G:A	0.2308	A	G	0.3781	0.0124	0.0104	36659	63137	0	0.6305	18	25920954	18	25920954	*	rs17224299	D	23500918	rs17224299	A	G	0.3787	0.0079	0.0018	9.4e-06	691467	23500918	25920954	18	25920954	18	25920954	*	D	1.19231	4.38889
chr9:72894021:C:A	0.8662	A	C	0.2085	0.0021	0.0124	36659	63137	0	0.9487	9	72894021	9	72894021	*	rs9411067	H	75508937	rs9411067	A	C	0.2088	-0.0085	0.0021	5.8e-05	692102	75508937	72894021	9	72894021	9	72894021	*	H	0.169355	-4.04762
chr10:75131338:T:C	0.452	T	C	0.5846	-0.0077	0.0102	36659	63137	48.2	0.03675	10	75131338	10	75131338	*	rs7088974	Y	76891096	rs7088974	T	C	0.5844	-0.0087	0.0017	5.9e-07	692120	76891096	75131338	10	75131338	10	75131338	*	Y	-0.754902	-5.11765
chr16:7061749:G:C	0.3125	C	G	0.5354	0.0103	0.0102	36659	63137	0	0.6423	16	7061749	16	7061749	*	rs2346252	S	7111750	rs2346252	C	G	0.5713	-0.0076	0.0018	1.4e-05	678331	7111750	7061749	16	7061749	16	7061749	*	S	1.0098	-4.22222
chr9:82121388:G:A	0.5303	A	G	0.3438	-0.0067	0.0107	36659	63137	41.9	0.0697	9	82121388	9	82121388	*	rs1319017	R	84736303	rs1319017	A	G	0.3294	-0.0077	0.0017	1e-05	791710	84736303	82121388	9	82121388	9	82121388	*	R	-0.626168	-4.52941
chr6:118666989:C:T	0.9767	T	C	0.4377	0.0003	0.0101	36659	63137	0	0.7148	6	118666989	6	118666989	*	rs11153768	Y	118988152	rs11153768	T	C	0.4611	0.0064	0.0016	8.2e-05	790188	118988152	118666989	6	118666989	6	118666989	*	Y	0.029703	4
chr4:19904017:A:G	0.04034	A	G	0.7996	0.0259	0.0126	36659	63137	0	0.9527	4	19904017	4	19904017	*	rs10516340	D	19905640	rs10516340	A	G	0.7964	0.0087	0.0021	5.2e-05	684591	19905640	19904017	4	19904017	4	19904017	*	D	2.05556	4.14286
chr2:100983402:A:G	0.1219	A	G	0.5051	0.0157	0.0102	36659	63137	31.4	0.1484	2	100983402	2	100983402	*	rs3768992	R	101599864	rs3768992	A	G	0.5122	-0.0066	0.0017	0.00014	679405	101599864	100983402	2	100983402	2	100983402	*	R	1.53922	-3.88235
chr7:122870987:A:G	0.7166	A	G	0.8148	0.0048	0.0131	36659	63137	35	0.1186	7	122870987	7	122870987	*	rs12706454	R	122511041	rs12706454	A	G	0.8245	0.0082	0.0023	0.00031	689624	122511041	122870987	7	122870987	7	122870987	*	R	0.366412	3.56522
chr3:17377041:T:C	0.1807	T	C	0.5461	0.0135	0.0101	36659	63137	35.1	0.1176	3	17377041	3	17377041	*	rs6442680	Y	17418533	rs6442680	T	C	0.5481	-0.0065	0.0017	0.00016	692282	17418533	17377041	3	17377041	3	17377041	*	Y	1.33663	-3.82353
chr8:6426291:C:T	0.7583	T	C	0.1839	-0.004	0.0131	36659	63137	32	0.1436	8	6426291	8	6426291	*	rs2922833	Y	6283812	rs2922833	T	C	0.1787	0.0098	0.0023	1.9e-05	686621	6283812	6426291	8	6426291	8	6426291	*	Y	-0.305344	4.26087
chr3:101370418:T:C	0.7852	T	C	0.628	0.0028	0.0104	36659	63137	3.2	0.4124	3	101370418	3	101370418	*	rs2553430	Y	101089262	rs2553430	T	C	0.62	0.0068	0.0018	0.00011	692239	101089262	101370418	3	101370418	3	101370418	*	Y	0.269231	3.77778
chr5:125001054:G:A	0.4758	A	G	0.4362	0.0073	0.0102	36659	63137	20.6	0.2474	5	125001054	5	125001054	*	rs13177659	R	124336747	rs13177659	A	G	0.4424	0.0085	0.0017	1.3e-06	685808	124336747	125001054	5	125001054	5	125001054	*	R	0.715686	5
chr3:85720521:G:A	0.7757	A	G	0.2428	0.0033	0.0117	36659	63137	46.3	0.0452	3	85720521	3	85720521	*	rs1448608	R	85769671	rs1448608	A	G	0.2449	0.0195	0.0019	1.3e-24	790277	85769671	85720521	3	85720521	3	85720521	*	R	0.282051	10.2632
chr3:132039233:G:A	0.5186	A	G	0.3033	-0.007	0.0109	36659	63137	42.1	0.06854	3	132039233	3	132039233	*	rs1320903	R	131758077	rs1320903	A	G	0.3174	0.0216	0.0018	9.2e-32	691519	131758077	132039233	3	132039233	3	132039233	*	R	-0.642202	12
chr4:52829490:T:G	0.6669	T	G	0.7738	0.0052	0.0121	36659	63137	0	0.619	4	52829490	4	52829490	*	rs962416	K	53695657	rs962416	T	G	0.7681	-0.0088	0.0021	2.4e-05	685259	53695657	52829490	4	52829490	4	52829490	*	K	0.429752	-4.19048
chr16:23797919:T:C	0.07828	T	C	0.8046	0.0224	0.0127	36659	63137	12	0.3303	16	23797919	16	23797919	*	rs4968041	Y	23809240	rs4968041	T	C	0.8039	-0.0131	0.0022	2.2e-09	689568	23809240	23797919	16	23797919	16	23797919	*	Y	1.76378	-5.95455
chr20:8423008:G:C	0.3418	C	G	0.6604	-0.0104	0.0109	36659	63137	0	0.8782	20	8423008	20	8423008	*	rs227883	S	8403655	rs227883	C	G	0.6687	0.0084	0.0019	8.1e-06	677708	8403655	8423008	20	8423008	20	8423008	*	S	-0.954128	4.42105
chr3:25228267:A:G	0.651	A	G	0.8755	0.007	0.0154	36659	63137	0	0.8314	3	25228267	3	25228267	*	rs10510558	R	25269758	rs10510558	A	G	0.8749	0.0134	0.0026	2e-07	687573	25269758	25228267	3	25228267	3	25228267	*	R	0.454545	5.15385
chr12:106963551:A:G	0.3459	A	G	0.5838	-0.0096	0.0102	36659	63137	0	0.8591	12	106963551	12	106963551	*	rs10778519	R	107357329	rs10778519	A	G	0.5823	0.0088	0.0018	5.1e-07	688630	107357329	106963551	12	106963551	12	106963551	*	R	-0.941176	4.88889
chr3:86147514:T:C	0.3625	T	C	0.444	0.0092	0.0101	36659	63137	13.1	0.319	3	86147514	3	86147514	*	rs11127920	Y	86196664	rs11127920	T	C	0.4266	0.0099	0.0017	1.3e-08	684669	86196664	86147514	3	86147514	3	86147514	*	Y	0.910891	5.82353
chr17:43582713:C:A	0.01754	A	C	0.6654	0.0256	0.0108	36659	63137	0	0.7419	17	43582713	17	43582713	*	rs4792901	M	41660081	rs4792901	A	C	0.6718	-0.0082	0.0019	8.5e-06	688576	41660081	43582713	17	43582713	17	43582713	*	M	2.37037	-4.31579
chr10:78440850:C:T	0.3863	T	C	0.2125	-0.0107	0.0124	36659	63137	12.4	0.3262	10	78440850	10	78440850	*	rs7894696	Y	80200607	rs7894696	T	C	0.2288	-0.0092	0.0021	1.1e-05	685118	80200607	78440850	10	78440850	10	78440850	*	Y	-0.862903	-4.38095
chr12:122368526:T:C	0.00221	T	C	0.7554	0.0362	0.0118	36659	63137	44.5	0.05458	12	122368526	12	122368526	*	rs10846699	Y	122853073	rs10846699	T	C	0.752	0.0205	0.002	9.6e-25	690892	122853073	122368526	12	122368526	12	122368526	*	Y	3.0678	10.25
chr9:118653963:C:T	0.7556	T	C	0.2892	-0.0035	0.0113	36659	63137	0	0.6923	9	118653963	9	118653963	*	rs7860560	Y	121416241	rs7860560	T	C	0.2934	0.0073	0.0019	0.00013	687944	121416241	118653963	9	118653963	9	118653963	*	Y	-0.309735	3.84211
chr2:200417290:A:T	0.8003	A	T	0.6286	-0.0026	0.0104	36659	63137	0	0.7427	2	200417290	2	200417290	*	rs2278514	W	201282013	rs2278514	A	T	0.6246	0.009	0.0018	4.5e-07	679300	201282013	200417290	2	200417290	2	200417290	*	W	-0.25	5
chr14:72705604:G:C	0.7973	C	G	0.3896	0.0027	0.0105	36659	63137	0	0.8413	14	72705604	14	72705604	*	rs8008750	S	73172312	rs8008750	C	G	0.4154	-0.0093	0.0018	2.4e-07	669616	73172312	72705604	14	72705604	14	72705604	*	S	0.257143	-5.16667
chr12:32423224:C:T	0.02078	T	C	0.343	0.0247	0.0107	36659	63137	0	0.855	12	32423224	12	32423224	*	rs2243815	Y	32576158	rs2243815	T	C	0.3252	-0.0083	0.0018	6.7e-06	692388	32576158	32423224	12	32423224	12	32423224	*	Y	2.30841	-4.61111
chr12:117061193:C:G	0.1563	C	G	0.6555	-0.0153	0.0108	36659	63137	15	0.3008	12	117061193	12	117061193	*	rs10850751	S	117498998	rs10850751	C	G	0.6461	-0.0079	0.0018	1.5e-05	681007	117498998	117061193	12	117061193	12	117061193	*	S	-1.41667	-4.38889
chr7:127136905:C:A	0.5865	A	C	0.2018	-0.0068	0.0126	36659	63137	0	0.9518	7	127136905	7	127136905	*	rs2299538	M	126776959	rs2299538	A	C	0.2039	0.0095	0.0022	1e-05	686647	126776959	127136905	7	127136905	7	127136905	*	M	-0.539683	4.31818
chr3:49995795:T:C	0.3946	T	C	0.559	0.0086	0.0101	36659	63137	21.7	0.237	3	49995795	3	49995795	*	rs17657688	Y	50033228	rs17657688	T	C	0.5576	-0.0155	0.0017	1.9e-19	692519	50033228	49995795	3	49995795	3	49995795	*	Y	0.851485	-9.11765
chr8:28138923:G:C	0.8309	C	G	0.1188	0.0034	0.0157	36659	63137	0	0.9242	8	28138923	8	28138923	*	rs3757894	V	27996440	rs3757894	C	G	0.1217	-0.0139	0.0027	2.1e-07	674286	27996440	28138923	8	28138923	8	28138923	*	V	0.216561	-5.14815
chr20:6561987:C:T	0.255	T	C	0.3866	0.0119	0.0104	36659	63137	0	0.9263	20	6561987	20	6561987	*	rs1407031	Y	6542634	rs1407031	T	C	0.4001	0.0093	0.0018	1.4e-07	684964	6542634	6561987	20	6561987	20	6561987	*	Y	1.14423	5.16667
chr7:32341945:C:A	0.6759	A	C	0.6209	0.0044	0.0104	36659	63137	0	0.8613	7	32341945	7	32341945	*	rs186229	M	32381557	rs186229	A	C	0.624	-0.0141	0.0018	4.1e-15	685812	32381557	32341945	7	32341945	7	32341945	*	M	0.423077	-7.83333
chr8:9255566:C:G	0.04081	C	G	0.5944	-0.0213	0.0104	36390	62462	17.2	0.2851	8	9255566	8	9255566	*	rs4841113	S	9113076	rs4841113	C	G	0.5952	0.0097	0.0018	2.9e-08	689373	9113076	9255566	8	9255566	8	9255566	*	S	-2.04808	5.38889
chr8:137117286:A:G	0.9092	A	G	0.7929	0.0014	0.0125	36659	63137	0	0.47	8	137117286	8	137117286	*	rs11990934	R	138129529	rs11990934	A	G	0.7924	0.0092	0.0022	2.2e-05	687186	138129529	137117286	8	137117286	8	137117286	*	R	0.112	4.18182
chr6:157737558:T:G	0.2268	T	G	0.7997	-0.0154	0.0127	36659	63137	34	0.1264	6	157737558	6	157737558	*	rs6921076	B	158158590	rs6921076	T	G	0.7924	0.0092	0.0021	1.5e-05	692215	158158590	157737558	6	157737558	6	157737558	*	B	-1.2126	4.38095
chr13:42287636:A:C	0.002085	A	C	0.782	-0.038	0.0123	36659	63137	0	0.466	13	42287636	13	42287636	*	rs400288	M	42861772	rs400288	A	C	0.7631	0.0077	0.002	0.00013	687265	42861772	42287636	13	42287636	13	42287636	*	M	-3.08943	3.85
chr20:52324027:T:C	0.9883	T	C	0.731	-0.0002	0.0114	36659	63137	0	0.8626	20	52324027	20	52324027	*	rs6068140	Y	50940566	rs6068140	T	C	0.7323	0.0168	0.0019	4.1e-18	692208	50940566	52324027	20	52324027	20	52324027	*	Y	-0.0175439	8.84211
chr13:19326137:G:A	0.8296	A	G	0.5872	0.0022	0.0104	36659	63137	16.1	0.2906	13	19326137	13	19326137	*	rs4771088	R	19900277	rs4771088	A	G	0.6067	-0.0073	0.0019	0.00016	530127	19900277	19326137	13	19326137	13	19326137	*	R	0.211538	-3.84211
chr2:42790276:T:C	0.2488	T	C	0.2581	0.0133	0.0116	36659	63137	35.5	0.1147	2	42790276	2	42790276	*	rs10193013	Y	43017416	rs10193013	T	C	0.2553	-0.0094	0.002	1.4e-06	691471	43017416	42790276	2	42790276	2	42790276	*	Y	1.14655	-4.7
chr14:28610668:G:A	0.2368	A	G	0.9039	-0.0218	0.0184	36659	63137	0	0.7916	14	28610668	14	28610668	*	rs12881947	R	29079874	rs12881947	A	G	0.9147	-0.0111	0.0031	0.00037	692557	29079874	28610668	14	28610668	14	28610668	*	R	-1.18478	-3.58065
chr10:20761794:A:C	0.3233	A	C	0.9232	-0.0187	0.019	36659	63137	8.8	0.3607	10	20761794	10	20761794	*	rs10828128	M	21050723	rs10828128	A	C	0.92475	0.0128	0.0032	5.4e-05	679530	21050723	20761794	10	20761794	10	20761794	*	M	-0.984211	4
chr1:98042140:A:G	0.85	A	G	0.1962	0.0024	0.0129	36659	63137	0	0.6188	1	98042140	1	98042140	*	rs4292998	R	98507696	rs4292998	A	G	0.1953	0.0105	0.0022	1.7e-06	682211	98507696	98042140	1	98042140	1	98042140	*	R	0.186047	4.77273
chr19:19663114:G:A	0.7573	A	G	0.1805	-0.0041	0.0131	36659	63137	0	0.9135	19	19663114	19	19663114	*	rs884480	R	19773923	rs884480	A	G	0.1667	-0.0089	0.0023	0.00013	691861	19773923	19663114	19	19663114	19	19663114	*	R	-0.312977	-3.86957
chr16:49694070:C:T	0.4634	T	C	0.2388	-0.0087	0.0119	36659	63137	0	0.9341	16	49694070	16	49694070	*	rs12447501	Y	49727981	rs12447501	T	C	0.2427	-0.0102	0.0021	9.3e-07	678402	49727981	49694070	16	49694070	16	49694070	*	Y	-0.731092	-4.85714
chr4:19074255:C:T	0.2365	T	C	0.6803	0.0132	0.0111	36659	63137	0	0.8454	4	19074255	4	19074255	*	rs207311	Y	19075878	rs207311	T	C	0.6839	0.0069	0.0019	0.00021	680711	19075878	19074255	4	19074255	4	19074255	*	Y	1.18919	3.63158
chr14:40068196:G:A	0.5653	A	G	0.6457	0.0061	0.0106	36659	63137	1.7	0.4254	14	40068196	14	40068196	*	rs11621056	R	40537400	rs11621056	A	G	0.6501	0.0072	0.0018	7e-05	682541	40537400	40068196	14	40068196	14	40068196	*	R	0.575472	4
chr14:65465879:G:A	0.5832	A	G	0.6497	0.0059	0.0107	36659	63137	13	0.3203	14	65465879	14	65465879	*	rs8010726	R	65932597	rs8010726	A	G	0.6578	-0.0091	0.0018	8.7e-07	691692	65932597	65465879	14	65465879	14	65465879	*	R	0.551402	-5.05556
chr20:40018980:G:T	0.4249	T	G	0.6958	0.0089	0.0112	36659	63137	0	0.6402	20	40018980	20	40018980	*	rs6028796	K	38647622	rs6028796	T	G	0.7042	-0.0069	0.0019	0.00034	689670	38647622	40018980	20	40018980	20	40018980	*	K	0.794643	-3.63158
chr2:103755398:T:G	0.1703	T	G	0.4172	-0.0141	0.0103	36659	63137	0	0.9481	2	103755398	2	103755398	*	rs12615038	K	104371856	rs12615038	T	G	0.3961	0.0117	0.0018	2.6e-11	688224	104371856	103755398	2	103755398	2	103755398	*	K	-1.36893	6.5
chr9:82231701:A:G	0.5808	A	G	0.2658	-0.0065	0.0117	36659	63137	9	0.3587	9	82231701	9	82231701	*	rs7042424	R	84846616	rs7042424	A	G	0.246	-0.0075	0.002	0.00017	686091	84846616	82231701	9	82231701	9	82231701	*	R	-0.555556	-3.75
chr6:141211377:A:T	0.1235	A	T	0.6238	0.016	0.0104	36659	63137	38.1	0.09511	6	141211377	6	141211377	*	rs6941306	W	141532514	rs6941306	A	T	0.6301	-0.0079	0.0018	1.7e-05	634054	141532514	141211377	6	141211377	6	141211377	*	W	1.53846	-4.38889
chr9:126640438:A:T	0.4987	A	T	0.9094	-0.0119	0.0176	36659	63137	21.5	0.239	9	126640438	9	126640438	*	rs870956	W	129402717	rs870956	A	T	0.91008	0.0134	0.003	1e-05	692305	129402717	126640438	9	126640438	9	126640438	*	W	-0.676136	4.46667
chr12:14810406:T:C	0.2018	T	C	0.7918	-0.0158	0.0124	36659	63137	0	0.868	12	14810406	12	14810406	*	rs17834491	Y	14963340	rs17834491	T	C	0.8033	0.0088	0.0021	4.3e-05	692067	14963340	14810406	12	14810406	12	14810406	*	Y	-1.27419	4.19048
chr19:51262099:G:A	0.9305	A	G	0.5016	0.0009	0.0104	36659	63137	18.4	0.268	19	51262099	19	51262099	*	rs2249782	R	51765353	rs2249782	A	G	0.5195	-0.0082	0.0018	3.5e-06	672141	51765353	51262099	19	51262099	19	51262099	*	R	0.0865385	-4.55556
chr1:204860943:A:G	0.01603	A	G	0.9222	-0.0454	0.0188	36659	63137	0	0.8689	1	204860943	1	204860943	*	rs6688709	R	204830071	rs6688709	A	G	0.92142	-0.0119	0.0032	0.00023	691345	204830071	204860943	1	204860943	1	204860943	*	R	-2.41489	-3.71875
chr13:64171499:G:A	0.5625	A	G	0.5588	-0.0059	0.0102	36659	63137	10.1	0.3479	13	64171499	13	64171499	*	rs9539964	R	64745631	rs9539964	A	G	0.5697	0.0084	0.0017	1.4e-06	691398	64745631	64171499	13	64171499	13	64171499	*	R	-0.578431	4.94118
chr8:84450336:G:T	0.4955	T	G	0.0604	0.0146	0.0213	36659	63137	0	0.4724	8	84450336	8	84450336	*	rs711010	K	85362571	rs711010	T	G	0.05718	-0.0148	0.0038	8.6e-05	690658	85362571	84450336	8	84450336	8	84450336	*	K	0.685446	-3.89474
chr5:173484774:A:G	0.6411	A	G	0.6517	-0.005	0.0108	36659	63137	10.3	0.3463	5	173484774	5	173484774	*	rs254788	R	172911777	rs254788	A	G	0.6663	0.008	0.0018	1.2e-05	692544	172911777	173484774	5	173484774	5	173484774	*	R	-0.462963	4.44444
chr13:58706765:G:C	0.7048	C	G	0.2946	0.0042	0.0112	36659	63137	10.5	0.3445	13	58706765	13	58706765	*	rs1413128	S	59280899	rs1413128	C	G	0.3103	-0.0147	0.0019	2.6e-15	691182	59280899	58706765	13	58706765	13	58706765	*	S	0.375	-7.73684
chr1:48304895:C:T	0.2979	T	C	0.4084	-0.0107	0.0103	36659	63137	0	0.7566	1	48304895	1	48304895	*	rs11205469	Y	48770567	rs11205469	T	C	0.4129	0.0062	0.0017	0.00036	692221	48770567	48304895	1	48304895	1	48304895	*	Y	-1.03883	3.64706
chr22:50521179:C:T	0.9923	T	C	0.2934	0.0001	0.0113	36390	62462	46.4	0.05228	22	50521179	22	50521179	*	rs131815	Y	50959608	rs131815	T	C	0.2959	0.0069	0.0019	0.00029	677677	50959608	50521179	22	50521179	22	50521179	*	Y	0.00884956	3.63158
chr3:108217851:T:C	0.3725	T	C	0.8913	-0.0145	0.0163	36659	63137	37	0.1034	3	108217851	3	108217851	*	rs11918055	Y	107936698	rs11918055	T	C	0.8964	-0.0162	0.0028	1.1e-08	687737	107936698	108217851	3	108217851	3	108217851	*	Y	-0.889571	-5.78571
chr1:230964511:T:C	0.9831	T	C	0.881	0.0003	0.0157	36659	63137	17.4	0.2782	1	230964511	1	230964511	*	rs11122168	Y	231100257	rs11122168	T	C	0.8925	0.0097	0.0027	0.00039	690947	231100257	230964511	1	230964511	1	230964511	*	Y	0.0191083	3.59259
chr9:93641085:G:A	0.5495	A	G	0.5742	-0.0061	0.0102	36659	63137	36.9	0.1041	9	93641085	9	93641085	*	rs10761247	R	96403367	rs10761247	A	G	0.5798	-0.0105	0.0017	2.1e-09	686413	96403367	93641085	9	93641085	9	93641085	*	R	-0.598039	-6.17647
chr8:28329420:A:G	0.7747	A	G	0.5537	0.003	0.0103	36659	63137	0	0.6998	8	28329420	8	28329420	*	rs2614102	R	28186937	rs2614102	A	G	0.5454	-0.0085	0.0018	1.5e-06	637939	28186937	28329420	8	28329420	8	28329420	*	R	0.291262	-4.72222
chr2:179850979:T:A	0.05081	A	T	0.2828	-0.0221	0.0113	36659	63137	0	0.7436	2	179850979	2	179850979	*	rs13407401	H	180715706	rs13407401	A	T	0.2906	-0.0071	0.0019	0.00016	685914	180715706	179850979	2	179850979	2	179850979	*	H	-1.95575	-3.73684
chr1:204764263:C:A	0.1103	A	C	0.111	0.0258	0.0161	36659	63137	0	0.7026	1	204764263	1	204764263	*	rs6672027	M	204733391	rs6672027	A	C	0.1049	0.0117	0.0028	3.7e-05	689691	204733391	204764263	1	204764263	1	204764263	*	M	1.60248	4.17857
chr2:215431534:G:C	0.2407	C	G	0.7346	-0.0136	0.0116	36659	63137	6.7	0.3795	2	215431534	2	215431534	*	rs1250242	S	216296257	rs1250242	C	G	0.7314	0.0069	0.0019	0.00038	679505	216296257	215431534	2	215431534	2	215431534	*	S	-1.17241	3.63158
chr13:88408616:C:A	0.02521	A	C	0.6748	-0.0243	0.0109	36659	63137	0	0.6193	13	88408616	13	88408616	*	rs397880	M	89060871	rs397880	A	C	0.6741	-0.01	0.0018	5.9e-08	692289	89060871	88408616	13	88408616	13	88408616	*	M	-2.22936	-5.55556
chr14:65580098:A:G	0.4353	A	G	0.3381	-0.0084	0.0107	36659	63137	0	0.6416	14	65580098	14	65580098	*	rs6573616	R	66046816	rs6573616	A	G	0.3282	0.0089	0.0019	1.5e-06	692001	66046816	65580098	14	65580098	14	65580098	*	R	-0.785047	4.68421
chr5:87548929:C:T	0.07552	T	C	0.022	-0.0616	0.0346	36659	63137	0	0.5685	5	87548929	5	87548929	*	rs323763	H	86844746	rs323763	T	C	0.02233	0.0398	0.006	4.3e-11	688863	86844746	87548929	5	87548929	5	87548929	*	H	-1.78035	6.63333
chr1:66048798:T:C	0.9639	T	C	0.7091	0.0005	0.0111	36659	63137	16.9	0.2831	1	66048798	1	66048798	*	rs12742079	Y	66514481	rs12742079	T	C	0.7112	0.0095	0.0019	3.9e-07	690731	66514481	66048798	1	66048798	1	66048798	*	Y	0.045045	5
chr20:9084242:G:T	0.5481	T	G	0.553	0.0062	0.0103	36659	63137	37	0.1033	20	9084242	20	9084242	*	rs6077486	K	9064889	rs6077486	T	G	0.542	-0.008	0.0017	3.7e-06	691721	9064889	9084242	20	9084242	20	9084242	*	K	0.601942	-4.70588
chr2:15527200:T:C	0.3882	T	C	0.3314	-0.0097	0.0112	36659	63137	0	0.7036	2	15527200	2	15527200	*	rs10432400	Y	15667324	rs10432400	T	C	0.3268	-0.0073	0.0018	6.4e-05	692484	15667324	15527200	2	15527200	2	15527200	*	Y	-0.866071	-4.05556
chr6:92865612:C:T	0.4851	T	C	0.689	-0.0077	0.011	36659	63137	0	0.5604	6	92865612	6	92865612	*	rs874423	Y	93575330	rs874423	T	C	0.6993	0.0075	0.0019	7e-05	686628	93575330	92865612	6	92865612	6	92865612	*	Y	-0.7	3.94737
chr12:77812473:C:T	0.6169	T	C	0.3124	0.0055	0.0109	36659	63137	0	0.4846	12	77812473	12	77812473	*	rs7980642	Y	78206253	rs7980642	T	C	0.323	0.009	0.0019	1.3e-06	685576	78206253	77812473	12	77812473	12	77812473	*	Y	0.504587	4.73684
chr13:42126077:T:C	0.09596	T	C	0.8261	-0.0221	0.0133	36659	63137	7.5	0.3728	13	42126077	13	42126077	*	rs664981	Y	42700213	rs664981	T	C	0.8189	0.0103	0.0023	5.4e-06	689014	42700213	42126077	13	42126077	13	42126077	*	Y	-1.66165	4.47826
chr15:73957515:A:T	0.06454	A	T	0.8396	0.0256	0.0139	36659	63137	0	0.5655	15	73957515	15	73957515	*	rs11072453	W	74249856	rs11072453	A	T	0.817	-0.0105	0.0023	3.4e-06	690027	74249856	73957515	15	73957515	15	73957515	*	W	1.84173	-4.56522
chr11:112956325:C:G	0.3142	C	G	0.5823	0.0105	0.0105	36659	63137	29.6	0.1635	11	112956325	11	112956325	*	rs2186710	S	112827048	rs2186710	C	G	0.5785	0.0083	0.0018	2.6e-06	682291	112827048	112956325	11	112956325	11	112956325	*	S	1	4.61111
chr2:174185614:A:G	0.4717	A	G	0.5168	0.0073	0.0101	36659	63137	24.3	0.212	2	174185614	2	174185614	*	rs2884471	R	175050342	rs2884471	A	G	0.5194	-0.0103	0.0017	1.9e-09	692209	175050342	174185614	2	174185614	2	174185614	*	R	0.722772	-6.05882
chr16:73750517:G:C	0.8714	C	G	0.4072	-0.0017	0.0104	36659	63137	28.6	0.1726	16	73750517	16	73750517	*	rs4887925	S	73784416	rs4887925	C	G	0.425	-0.0066	0.0018	0.00017	681912	73784416	73750517	16	73750517	16	73750517	*	S	-0.163462	-3.66667
chr1:191117196:G:C	0.3005	C	G	0.1066	-0.017	0.0165	36659	63137	21.4	0.2392	1	191117196	1	191117196	*	rs16833189	S	191086326	rs16833189	C	G	0.1072	0.0101	0.0028	0.00026	690619	191086326	191117196	1	191117196	1	191117196	*	S	-1.0303	3.60714
chr17:2277674:A:G	0.09749	A	G	0.6361	0.0173	0.0104	36659	63137	0	0.9749	17	2277674	17	2277674	*	rs8066372	R	2180968	rs8066372	A	G	0.6417	-0.0122	0.0018	1.1e-11	692223	2180968	2277674	17	2277674	17	2277674	*	R	1.66346	-6.77778
chr1:65430929:A:G	0.02405	A	G	0.9451	-0.0501	0.0222	36659	63137	14.7	0.3038	1	65430929	1	65430929	*	rs11208648	R	65896612	rs11208648	A	G	0.95124	-0.0256	0.0044	8.5e-09	676369	65896612	65430929	1	65430929	1	65430929	*	R	-2.25676	-5.81818
chr4:18444169:G:A	0.2583	A	G	0.5307	0.0115	0.0101	36659	63137	12.7	0.3235	4	18444169	4	18444169	*	rs13130403	R	18445792	rs13130403	A	G	0.5242	0.0112	0.0017	9.5e-11	688109	18445792	18444169	4	18444169	4	18444169	*	R	1.13861	6.58824
chr1:80324030:A:T	0.2327	A	T	0.7266	-0.0135	0.0113	36659	63137	17.9	0.2733	1	80324030	1	80324030	*	rs12067796	H	80789715	rs12067796	A	T	0.7121	-0.0114	0.0019	1.8e-09	690478	80789715	80324030	1	80324030	1	80324030	*	H	-1.19469	-6
chr1:72640346:T:A	0.336	A	T	0.2124	-0.0119	0.0124	36659	63137	0	0.4856	1	72640346	1	72640346	*	rs12026805	W	73106029	rs12026805	A	T	0.2232	0.0075	0.0021	0.00027	688917	73106029	72640346	1	72640346	1	72640346	*	W	-0.959677	3.57143
chr8:34606191:C:T	0.06929	T	C	0.2429	0.0213	0.0117	36659	63137	42	0.0695	8	34606191	8	34606191	*	rs16882555	Y	34463709	rs16882555	T	C	0.2526	-0.0107	0.002	6.4e-08	692073	34463709	34606191	8	34606191	8	34606191	*	Y	1.82051	-5.35
chr3:52796993:C:T	0.9917	T	C	0.3498	0.0001	0.0106	36659	63137	18	0.2718	3	52796993	3	52796993	*	rs2240920	Y	52831009	rs2240920	T	C	0.3436	0.0131	0.0017	4.7e-14	779987	52831009	52796993	3	52796993	3	52796993	*	Y	0.00943396	7.70588
chr2:55030273:T:C	0.9458	T	C	0.6642	0.0007	0.0107	36659	63137	52.8	0.01968	2	55030273	2	55030273	*	rs17347089	Y	55257409	rs17347089	T	C	0.6701	0.0116	0.0018	2.1e-10	685777	55257409	55030273	2	55030273	2	55030273	*	Y	0.0654206	6.44444
chr11:106891632:A:G	0.6839	A	G	0.6682	-0.0044	0.0108	36659	63137	22.7	0.2272	11	106891632	11	106891632	*	rs10890619	R	106762358	rs10890619	A	G	0.6575	0.008	0.0018	1.3e-05	686745	106762358	106891632	11	106891632	11	106891632	*	R	-0.407407	4.44444
chr15:64470975:T:C	0.1847	T	C	0.1216	-0.0212	0.016	36659	63137	0	0.8606	15	64470975	15	64470975	*	rs567883	Y	64763174	rs567883	T	C	0.1193	0.0117	0.0027	1.4e-05	692553	64763174	64470975	15	64470975	15	64470975	*	Y	-1.325	4.33333
chr3:35052349:T:A	0.9557	A	T	0.2642	-0.0006	0.0116	36659	63137	0	0.9594	3	35052349	3	35052349	*	rs1382554	W	35093841	rs1382554	A	T	0.266	0.0105	0.002	8.4e-08	685401	35093841	35052349	3	35052349	3	35052349	*	W	-0.0517241	5.25
chr2:41526650:G:A	0.3662	A	G	0.3627	0.0094	0.0104	36659	63137	2.4	0.4191	2	41526650	2	41526650	*	rs4443040	R	41753790	rs4443040	A	G	0.3658	0.0105	0.0018	2.4e-09	691273	41753790	41526650	2	41526650	2	41526650	*	R	0.903846	5.83333
chr17:65942355:A:G	0.2091	A	G	0.5474	0.0127	0.0101	36659	63137	3.7	0.4071	17	65942355	17	65942355	*	rs972952	R	63938473	rs972952	A	G	0.5602	-0.0063	0.0017	0.00026	691234	63938473	65942355	17	65942355	17	65942355	*	R	1.25743	-3.70588
chr1:113738095:A:C	0.9588	A	C	0.3733	-0.0005	0.0105	36659	63137	20.7	0.246	1	113738095	1	113738095	*	rs2273758	M	114280717	rs2273758	A	C	0.3735	0.0082	0.0018	3.4e-06	691170	114280717	113738095	1	113738095	1	113738095	*	M	-0.047619	4.55556
chr12:89849270:C:T	0.4097	T	C	0.0722	-0.0163	0.0197	36659	63137	0	0.6424	12	89849270	12	89849270	*	rs9788161	B	90243047	rs9788161	T	C	0.07875	-0.0174	0.0033	1.1e-07	673724	90243047	89849270	12	89849270	12	89849270	*	B	-0.827411	-5.27273
chr11:18342811:G:T	0.06573	T	G	0.6759	0.0199	0.0108	36659	63137	8	0.3673	11	18342811	11	18342811	*	rs4150612	K	18364358	rs4150612	T	G	0.6849	0.0071	0.0019	0.00021	691518	18364358	18342811	11	18342811	11	18342811	*	K	1.84259	3.73684
chr3:18542273:G:A	0.2492	A	G	0.2796	-0.0133	0.0115	36659	63137	49.8	0.02992	3	18542273	3	18542273	*	rs1513764	R	18583765	rs1513764	A	G	0.2799	0.0074	0.0019	0.00013	687610	18583765	18542273	3	18542273	3	18542273	*	R	-1.15652	3.89474
chr2:170266613:G:C	0.1127	C	G	0.8972	-0.0308	0.0194	36294	57031	0	0.9681	2	170266613	2	170266613	*	rs1878839	S	171123123	rs1878839	C	G	0.93879	-0.0127	0.0035	0.00034	677608	171123123	170266613	2	170266613	2	170266613	*	S	-1.58763	-3.62857
chr15:58723762:A:T	7.311e-09	A	T	0.7223	0.0654	0.0113	36659	63137	28.3	0.1758	15	58723762	15	58723762	*	rs6494036	W	59015961	rs6494036	A	T	0.7112	-0.0072	0.0019	0.00016	691608	59015961	58723762	15	58723762	15	58723762	*	W	5.78761	-3.78947
chr13:64152143:A:G	0.5514	A	G	0.4414	0.0061	0.0102	36659	63137	9.7	0.3518	13	64152143	13	64152143	*	rs4406947	R	64726276	rs4406947	A	G	0.43	-0.0088	0.0018	6.1e-07	686609	64726276	64152143	13	64152143	13	64152143	*	R	0.598039	-4.88889
chr3:81948359:C:T	0.1069	T	C	0.5543	-0.0163	0.0101	36659	63137	10.7	0.342	3	81948359	3	81948359	*	rs6548786	Y	81997510	rs6548786	T	C	0.5652	0.0078	0.0017	5.7e-06	688931	81997510	81948359	3	81948359	3	81948359	*	Y	-1.61386	4.58824
chr3:61166108:C:G	0.9414	C	G	0.9788	0.0026	0.0361	36496	62732	0	0.4412	3	61166108	3	61166108	*	rs6801782	S	61151781	rs6801782	C	G	0.97767	0.0249	0.0058	1.6e-05	775489	61151781	61166108	3	61166108	3	61166108	*	S	0.0720222	4.2931
chr10:65000650:G:T	0.7546	T	G	0.5862	0.0032	0.0103	36659	63137	0	0.5635	10	65000650	10	65000650	*	rs10761892	K	66760408	rs10761892	T	G	0.612	0.007	0.0018	6e-05	692118	66760408	65000650	10	65000650	10	65000650	*	K	0.31068	3.88889
chr7:71974605:A:T	0.9729	A	T	0.7272	0.0004	0.0114	36659	63137	5.8	0.3881	7	71974605	7	71974605	*	rs10950290	D	71439590	rs10950290	A	T	0.7405	0.0136	0.002	5.7e-12	685567	71439590	71974605	7	71974605	7	71974605	*	D	0.0350877	6.8
chr6:100591339:TAA:T	0.9184	T	TAA	0.0029	0.0104	0.1017	34286	54147	0	0.52	6	100591339	6	100591339	*	rs17245314	Y	101039215	rs17245314	T	C	0.753	0.0097	0.002	7.3e-07	686575	101039215	100591339	6	100591339	6	100591339	*	Y	0.102262	4.85
chr6:100591339:T:C	0.1144	T	C	0.7439	-0.0184	0.0117	36659	63137	0	0.8336	6	100591339	6	100591339	*	rs17245314	Y	101039215	rs17245314	T	C	0.753	0.0097	0.002	7.3e-07	686575	101039215	100591339	6	100591339	6	100591339	*	Y	-1.57265	4.85
chr4:152145605:T:G	0.1197	T	G	0.5675	-0.0159	0.0102	36659	63137	0	0.9107	4	152145605	4	152145605	*	rs13143496	K	153066757	rs13143496	T	G	0.5662	-0.0085	0.0017	8.5e-07	691680	153066757	152145605	4	152145605	4	152145605	*	K	-1.55882	-5
chr16:19569377:A:G	0.03009	A	G	0.6435	0.0228	0.0105	36659	63137	16.9	0.2826	16	19569377	16	19569377	*	rs121235	R	19580699	rs121235	A	G	0.6488	0.0098	0.0018	2.3e-08	734115	19580699	19569377	16	19569377	16	19569377	*	R	2.17143	5.44444
chr12:27152377:A:G	0.1786	A	G	0.639	-0.0141	0.0105	36659	63137	32.8	0.1364	12	27152377	12	27152377	*	rs4964046	R	27305310	rs4964046	A	G	0.6566	0.0079	0.0018	1.1e-05	692601	27305310	27152377	12	27152377	12	27152377	*	R	-1.34286	4.38889
chr3:62724173:G:C	0.123	C	G	0.2107	-0.0191	0.0124	36659	63137	0	0.4551	3	62724173	3	62724173	*	rs576222	S	62709848	rs576222	C	G	0.2168	0.0132	0.0021	3.5e-10	683141	62709848	62724173	3	62724173	3	62724173	*	S	-1.54032	6.28571
chr6:97449054:G:C	0.6933	C	G	0.3625	0.0041	0.0105	36659	63137	0	0.7993	6	97449054	6	97449054	*	rs200832	S	97896930	rs200832	C	G	0.3708	-0.0139	0.0018	4.7e-15	691313	97896930	97449054	6	97449054	6	97449054	*	S	0.390476	-7.72222
chr11:30374348:T:G	0.3996	T	G	0.695	-0.0092	0.011	36659	63137	0	0.6011	11	30374348	11	30374348	*	rs490937	K	30395895	rs490937	T	G	0.6872	-0.0126	0.0019	2.3e-11	680322	30395895	30374348	11	30374348	11	30374348	*	K	-0.836364	-6.63158
chr4:18070877:C:T	0.1292	T	C	0.2225	-0.0184	0.0121	36659	63137	0	0.5189	4	18070877	4	18070877	*	rs1563749	Y	18072500	rs1563749	T	C	0.2164	-0.0073	0.0021	0.00047	690994	18072500	18070877	4	18070877	4	18070877	*	Y	-1.52066	-3.47619
chr11:111142497:A:T	0.5853	A	T	0.8104	-0.007	0.0129	36659	63137	11.3	0.3364	11	111142497	11	111142497	*	rs536679	W	111013221	rs536679	A	T	0.7896	-0.0098	0.0021	3.9e-06	691113	111013221	111142497	11	111142497	11	111142497	*	W	-0.542636	-4.66667
chr5:96515989:G:T	0.07749	T	G	0.1749	0.0235	0.0133	36659	63137	2	0.423	5	96515989	5	96515989	*	rs17395416	K	95851693	rs17395416	T	G	0.1718	-0.0159	0.0023	5.4e-12	687608	95851693	96515989	5	96515989	5	96515989	*	K	1.76692	-6.91304
chr6:26288975:T:C	0.8813	T	C	0.4431	0.0015	0.0101	36659	63137	43.8	0.05842	6	26288975	6	26288975	*	rs6939589	Y	26289203	rs6939589	T	C	0.4628	0.0062	0.0016	0.00012	793851	26289203	26288975	6	26288975	6	26288975	*	Y	0.148515	3.875
chr6:63492307:T:C	0.03953	T	C	0.5814	0.0211	0.0103	36659	63137	7.9	0.3684	6	63492307	6	63492307	*	rs2758224	Y	64202212	rs2758224	T	C	0.563	0.0111	0.0018	4.2e-10	637874	64202212	63492307	6	63492307	6	63492307	*	Y	2.04854	6.16667
chr7:157260924:G:A	0.5241	A	G	0.6295	0.0067	0.0105	36659	63137	19.6	0.2573	7	157260924	7	157260924	*	rs1182452	R	157053618	rs1182452	A	G	0.6407	0.0085	0.0018	2e-06	685638	157053618	157260924	7	157260924	7	157260924	*	R	0.638095	4.72222
chr9:93675283:T:C	0.3095	T	C	0.3348	0.0109	0.0107	36659	63137	21.9	0.2346	9	93675283	9	93675283	*	rs10992854	Y	96437565	rs10992854	T	C	0.3214	0.0143	0.0019	1.1e-13	631618	96437565	93675283	9	93675283	9	93675283	*	Y	1.01869	7.52632
chr18:75497680:G:A	0.2425	A	G	0.332	-0.0126	0.0108	36659	63137	0	0.5907	18	75497680	18	75497680	*	rs4510115	R	73209635	rs4510115	A	G	0.3308	-0.0072	0.0019	0.0001	689169	73209635	75497680	18	75497680	18	75497680	*	R	-1.16667	-3.78947
chr8:115427411:T:C	0.6346	T	C	0.2354	0.0057	0.0121	36659	63137	21.9	0.2349	8	115427411	8	115427411	*	rs800890	Y	116439639	rs800890	T	C	0.2299	-0.012	0.0021	6.9e-09	681419	116439639	115427411	8	115427411	8	115427411	*	Y	0.471074	-5.71429
chr3:86201816:C:G	0.5998	C	G	0.112	0.0085	0.0163	36659	63137	23.9	0.2156	3	86201816	3	86201816	*	rs1512915	S	86250966	rs1512915	C	G	0.1074	0.0104	0.0028	0.00021	684129	86250966	86201816	3	86201816	3	86201816	*	S	0.521472	3.71429
chr5:153111905:A:G	0.9835	A	G	0.879	0.0003	0.0156	36659	63137	37.9	0.09668	5	153111905	5	153111905	*	rs17578145	R	152491465	rs17578145	A	G	0.8658	0.0117	0.0025	2.4e-06	690045	152491465	153111905	5	153111905	5	153111905	*	R	0.0192308	4.68
chr1:215101191:A:G	0.286	A	G	0.2339	0.013	0.0122	36659	63137	0	0.6123	1	215101191	1	215101191	*	rs10746454	R	215274534	rs10746454	A	G	0.2142	0.0075	0.0021	0.00035	691841	215274534	215101191	1	215101191	1	215101191	*	R	1.06557	3.57143
chr16:9305435:C:T	0.1081	T	C	0.2023	-0.0202	0.0126	36659	63137	50.1	0.02902	16	9305435	16	9305435	*	rs619140	B	9399292	rs619140	T	C	0.1993	0.0098	0.0021	4.8e-06	689971	9399292	9305435	16	9305435	16	9305435	*	B	-1.60317	4.66667
chr4:64986877:G:A	0.3046	A	G	0.569	-0.0105	0.0102	36659	63137	0	0.8049	4	64986877	4	64986877	*	rs979759	R	65852595	rs979759	A	G	0.5871	0.009	0.0017	2.9e-07	690887	65852595	64986877	4	64986877	4	64986877	*	R	-1.02941	5.29412
chr16:20067384:T:G	0.9262	T	G	0.6486	0.001	0.0107	36659	63137	0	0.4856	16	20067384	16	20067384	*	rs2198982	K	20078706	rs2198982	T	G	0.6244	-0.0071	0.0018	6.6e-05	683643	20078706	20067384	16	20067384	16	20067384	*	K	0.0934579	-3.94444
chr2:235903977:G:C	0.6513	C	G	0.7424	-0.0054	0.0119	36659	63137	0	0.7007	2	235903977	2	235903977	*	rs7601516	S	236812621	rs7601516	C	G	0.7537	-0.0132	0.0021	1.7e-10	679087	236812621	235903977	2	235903977	2	235903977	*	S	-0.453782	-6.28571
chr6:101010033:T:A	0.0005405	A	T	0.4582	0.035	0.0101	36659	63137	0	0.8541	6	101010033	6	101010033	*	rs1337385	W	101457909	rs1337385	A	T	0.4692	-0.0087	0.0017	5e-07	687551	101457909	101010033	6	101010033	6	101010033	*	W	3.46535	-5.11765
chr20:40034464:T:G	0.8145	T	G	0.7711	0.0029	0.0125	36659	63137	0	0.5166	20	40034464	20	40034464	*	rs12329566	K	38663106	rs12329566	T	G	0.7723	0.0079	0.0021	0.00015	691075	38663106	40034464	20	40034464	20	40034464	*	K	0.232	3.7619
chr3:4294905:T:C	0.02513	T	C	0.4803	-0.0229	0.0102	36659	63137	0	0.9444	3	4294905	3	4294905	*	rs310727	Y	4336589	rs310727	T	C	0.4754	-0.0071	0.0017	4.1e-05	682542	4336589	4294905	3	4294905	3	4294905	*	Y	-2.2451	-4.17647
chr3:109326945:T:A	0.5447	A	T	0.1723	0.0082	0.0135	36659	63137	0	0.9352	3	109326945	3	109326945	*	rs13078991	W	109045792	rs13078991	A	T	0.1734	0.0095	0.0023	3.7e-05	689972	109045792	109326945	3	109326945	3	109326945	*	W	0.607407	4.13043
chr6:128542758:C:T	0.5663	T	C	0.017	0.0226	0.0394	36659	63137	0	0.7557	6	128542758	6	128542758	*	rs9388642	Y	128863903	rs9388642	T	C	0.01912	0.0268	0.0062	1.4e-05	673702	128863903	128542758	6	128542758	6	128542758	*	Y	0.573604	4.32258
chr5:131108367:C:T	0.03171	T	C	0.2243	0.0259	0.0121	36659	63137	0	0.8118	5	131108367	5	131108367	*	rs6867286	Y	130444060	rs6867286	T	C	0.2221	-0.0118	0.0022	3.7e-08	637592	130444060	131108367	5	131108367	5	131108367	*	Y	2.1405	-5.36364
chr13:54148341:T:C	0.8657	T	C	0.1075	-0.0029	0.0171	36659	63137	0	0.9766	13	54148341	13	54148341	*	rs2784572	Y	54722476	rs2784572	T	C	0.09477	0.0151	0.003	4.9e-07	692409	54722476	54148341	13	54148341	13	54148341	*	Y	-0.169591	5.03333
chr9:99985659:G:A	0.977	A	G	0.5573	-0.0003	0.0102	36659	63137	14	0.3103	9	99985659	9	99985659	*	rs7857530	V	102747941	rs7857530	A	G	0.563	0.0107	0.0017	4.9e-10	692605	102747941	99985659	9	99985659	9	99985659	*	V	-0.0294118	6.29412
chr2:229345207:T:C	0.7055	T	C	0.9225	0.0072	0.0192	36659	63137	14.2	0.3085	2	229345207	2	229345207	*	rs2894676	Y	230209923	rs2894676	T	C	0.9313	-0.0129	0.0034	0.00014	690051	230209923	229345207	2	229345207	2	229345207	*	Y	0.375	-3.79412
chr18:77772883:A:C	0.002423	A	C	0.442	0.031	0.0102	36659	63137	0	0.8157	18	77772883	18	77772883	*	rs11660478	M	75484839	rs11660478	A	C	0.4353	-0.0067	0.0016	4.9e-05	783377	75484839	77772883	18	77772883	18	77772883	*	M	3.03922	-4.1875
chr9:31185834:G:A	0.5908	A	G	0.7363	-0.0063	0.0117	36659	63137	0	0.9601	9	31185834	9	31185834	*	rs1159507	R	31185832	rs1159507	A	G	0.7403	-0.0095	0.002	1.3e-06	676207	31185832	31185834	9	31185834	9	31185834	*	R	-0.538462	-4.75
chr4:139864361:G:T	0.8412	T	G	0.317	0.0022	0.0109	36659	63137	0	0.4473	4	139864361	4	139864361	*	rs12512994	K	140785515	rs12512994	T	G	0.3259	-0.0114	0.0018	6.5e-10	690104	140785515	139864361	4	139864361	4	139864361	*	K	0.201835	-6.33333
chr11:46736833:C:T	0.006191	T	C	0.0802	0.0505	0.0185	36659	63137	0	0.7258	11	46736833	11	46736833	*	rs3136500	Y	46758383	rs3136500	T	C	0.09179	0.0174	0.0029	2.4e-09	792913	46758383	46736833	11	46736833	11	46736833	*	Y	2.72973	6
chr21:41271918:C:T	0.4784	T	C	0.1581	0.0098	0.0138	36659	63137	6.6	0.381	21	41271918	21	41271918	*	rs12483323	Y	42643845	rs12483323	T	C	0.1522	-0.0095	0.0025	0.00013	688511	42643845	41271918	21	41271918	21	41271918	*	Y	0.710145	-3.8
chr12:112924602:A:G	0.4989	A	G	0.3664	-0.0072	0.0106	36659	63137	57.1	0.009723	12	112924602	12	112924602	*	rs10774676	R	113362407	rs10774676	A	G	0.3604	-0.006	0.0017	0.00045	791811	113362407	112924602	12	112924602	12	112924602	*	R	-0.679245	-3.52941
chr9:88378310:C:A	0.6863	A	C	0.1268	-0.0064	0.0159	36659	63137	30.3	0.1577	9	88378310	9	88378310	*	rs10868762	V	90993225	rs10868762	A	C	0.1268	0.0107	0.0026	3.4e-05	679715	90993225	88378310	9	88378310	9	88378310	*	V	-0.402516	4.11538
chr19:10293271:T:C	0.6701	T	C	0.5982	-0.0044	0.0104	36659	63137	0	0.486	19	10293271	19	10293271	*	rs2569702	Y	10403947	rs2569702	T	C	0.6092	0.0066	0.0018	0.00022	679059	10403947	10293271	19	10293271	19	10293271	*	Y	-0.423077	3.66667
chr20:9890723:C:T	0.2674	T	C	0.394	-0.0117	0.0106	36294	57031	11.1	0.3405	20	9890723	20	9890723	*	rs1999449	Y	9871371	rs1999449	T	C	0.3787	-0.0086	0.0018	1.3e-06	691970	9871371	9890723	20	9890723	20	9890723	*	Y	-1.10377	-4.77778
chr11:121815315:G:C	0.1863	C	G	0.35	-0.0142	0.0108	36659	63137	16.5	0.2867	11	121815315	11	121815315	*	rs481562	S	121686023	rs481562	C	G	0.3307	0.0075	0.0018	4.5e-05	686936	121686023	121815315	11	121815315	11	121815315	*	S	-1.31481	4.16667
chr7:27149040:G:A	0.6082	A	G	0.7521	-0.0061	0.0118	36659	63137	42.7	0.06472	7	27149040	7	27149040	*	rs983186	R	27188659	rs983186	A	G	0.7598	-0.008	0.002	4.4e-05	781236	27188659	27149040	7	27149040	7	27149040	*	R	-0.516949	-4
chr20:52539608:A:C	0.8789	A	C	0.3095	-0.0017	0.011	36659	63137	0.3	0.4378	20	52539608	20	52539608	*	rs6126593	M	51156147	rs6126593	A	C	0.3033	-0.0124	0.0019	4.6e-11	690843	51156147	52539608	20	52539608	20	52539608	*	M	-0.154545	-6.52632
chr16:58816225:G:A	0.04466	A	G	0.2056	-0.0251	0.0125	36659	63137	0	0.8485	16	58816225	16	58816225	*	rs7194245	R	58850129	rs7194245	A	G	0.1978	-0.0083	0.0021	8.5e-05	679751	58850129	58816225	16	58816225	16	58816225	*	R	-2.008	-3.95238
chr16:6710720:C:G	0.7891	C	G	0.724	0.003	0.0113	36659	63137	21.9	0.2348	16	6710720	16	6710720	*	rs722256	B	6760721	rs722256	C	G	0.7171	0.0105	0.0019	4.8e-08	689498	6760721	6710720	16	6710720	16	6710720	*	B	0.265487	5.52632
chr12:28291989:C:T	0.253	T	C	0.6388	-0.0121	0.0106	36659	63137	0	0.8769	12	28291989	12	28291989	*	rs4357727	Y	28444922	rs4357727	T	C	0.642	-0.0091	0.002	3.3e-06	526810	28444922	28291989	12	28291989	12	28291989	*	Y	-1.14151	-4.55
chr20:55845940:C:T	0.00315	T	C	0.2498	-0.0345	0.0117	36659	63137	0	0.7699	20	55845940	20	55845940	*	rs6014536	Y	54420996	rs6014536	T	C	0.2492	-0.0118	0.002	3.6e-09	688571	54420996	55845940	20	55845940	20	55845940	*	Y	-2.94872	-5.9
chr1:219589239:C:A	0.526	A	C	0.2752	-0.0071	0.0112	36659	63137	43.7	0.05934	1	219589239	1	219589239	*	rs2494196	M	219762581	rs2494196	A	C	0.2806	0.0097	0.0019	4.7e-07	673240	219762581	219589239	1	219589239	1	219589239	*	M	-0.633929	5.10526
chr16:83556667:C:A	0.3817	A	C	0.3683	0.0092	0.0105	36659	63137	0	0.7099	16	83556667	16	83556667	*	rs8051829	M	83590272	rs8051829	A	C	0.3732	-0.0063	0.0018	0.00038	690560	83590272	83556667	16	83556667	16	83556667	*	M	0.87619	-3.5
chr1:177417287:T:C	0.07029	T	C	0.4732	0.0185	0.0102	36659	63137	0	0.5765	1	177417287	1	177417287	*	rs2207029	Y	177386423	rs2207029	T	C	0.4626	-0.006	0.0016	0.00022	792008	177386423	177417287	1	177417287	1	177417287	*	Y	1.81373	-3.75
chr9:113304678:T:C	0.1882	T	C	0.7754	-0.0158	0.012	36659	63137	0	0.498	9	113304678	9	113304678	*	rs10817476	Y	116066958	rs10817476	T	C	0.7896	0.0089	0.0021	2.5e-05	689920	116066958	113304678	9	113304678	9	113304678	*	Y	-1.31667	4.2381
chr14:103457138:A:G	0.5829	A	G	0.6462	-0.0058	0.0106	36659	63137	31.6	0.1466	14	103457138	14	103457138	*	rs2273699	R	103923475	rs2273699	A	G	0.6338	0.0159	0.0018	1.1e-18	692514	103923475	103457138	14	103457138	14	103457138	*	R	-0.54717	8.83333
chr3:62708567:G:T	0.05529	T	G	0.7296	0.0218	0.0114	36659	63137	0	0.4915	3	62708567	3	62708567	*	rs4688322	K	62694242	rs4688322	T	G	0.7274	-0.0094	0.0019	1.1e-06	691654	62694242	62708567	3	62708567	3	62708567	*	K	1.91228	-4.94737
chr1:65493714:T:C	0.6452	T	C	0.3961	0.0048	0.0104	36659	63137	26.3	0.1939	1	65493714	1	65493714	*	rs1327120	Y	65959397	rs1327120	T	C	0.3948	0.0079	0.0018	7.2e-06	688222	65959397	65493714	1	65493714	1	65493714	*	Y	0.461538	4.38889
chr20:55854750:G:A	0.003949	A	G	0.2384	-0.0341	0.0118	36659	63137	0	0.9209	20	55854750	20	55854750	*	rs7271435	R	54429806	rs7271435	A	G	0.2392	-0.0114	0.002	1.9e-08	689513	54429806	55854750	20	55854750	20	55854750	*	R	-2.88983	-5.7
chr16:28883809:A:G	0.3718	A	G	0.6331	0.0094	0.0105	36659	63137	36	0.111	16	28883809	16	28883809	*	rs8061590	R	28895130	rs8061590	A	G	0.5969	-0.0268	0.0017	1.8e-58	793970	28895130	28883809	16	28883809	16	28883809	*	R	0.895238	-15.7647
chr2:57147130:C:T	0.7942	T	C	0.3805	0.0027	0.0104	36659	63137	2.6	0.417	2	57147130	2	57147130	*	rs1582644	Y	57374265	rs1582644	T	C	0.3922	0.0082	0.0018	3.1e-06	687612	57374265	57147130	2	57147130	2	57147130	*	Y	0.259615	4.55556
chr3:10111875:G:A	0.3377	A	G	0.1532	-0.0135	0.014	36659	63137	0	0.8504	3	10111875	3	10111875	*	rs17032396	R	10153559	rs17032396	A	G	0.1615	0.0089	0.0023	9.3e-05	692279	10153559	10111875	3	10111875	3	10111875	*	R	-0.964286	3.86957
chr1:209997630:A:T	0.4001	A	T	0.7341	-0.0096	0.0114	36659	63137	0	0.8157	1	209997630	1	209997630	*	rs7543650	W	210170975	rs7543650	A	T	0.7322	0.0103	0.002	1.2e-07	690093	210170975	209997630	1	209997630	1	209997630	*	W	-0.842105	5.15
chr5:94790207:G:C	0.7202	C	G	0.3755	0.0037	0.0104	36659	63137	3	0.4137	5	94790207	5	94790207	*	rs11740749	S	94125912	rs11740749	C	G	0.3794	0.0072	0.0018	6.1e-05	687668	94125912	94790207	5	94790207	5	94790207	*	S	0.355769	4
chr5:88749212:C:A	0.6943	A	C	0.0857	-0.0071	0.018	36659	63137	0	0.9546	5	88749212	5	88749212	*	rs10514303	V	88045029	rs10514303	A	C	0.08717	0.0363	0.0033	6.5e-29	687354	88045029	88749212	5	88749212	5	88749212	*	V	-0.394444	11
chr16:28871920:A:G	0.3892	A	G	0.6311	0.009	0.0104	36659	63137	35.2	0.1172	16	28871920	16	28871920	*	rs7498665	D	28883241	rs7498665	A	G	0.5962	-0.0271	0.0017	5.6e-60	790299	28883241	28871920	16	28871920	16	28871920	*	D	0.865385	-15.9412
chr12:28172185:G:A	0.1455	A	G	0.3046	0.0159	0.0109	36659	63137	0	0.5971	12	28172185	12	28172185	*	rs10492369	R	28325118	rs10492369	A	G	0.3123	0.0068	0.0019	0.00023	691110	28325118	28172185	12	28172185	12	28172185	*	R	1.45872	3.57895
chr5:96203832:C:T	0.3826	T	C	0.6827	0.0095	0.0109	36659	63137	0	0.9696	5	96203832	5	96203832	*	rs4869273	Y	95539536	rs4869273	T	C	0.6826	-0.0133	0.0018	5.4e-13	691931	95539536	96203832	5	96203832	5	96203832	*	Y	0.87156	-7.38889
chr15:98741451:G:A	0.7923	A	G	0.6338	-0.0028	0.0105	36659	63137	51.8	0.02277	15	98741451	15	98741451	*	rs4966020	R	99284680	rs4966020	A	G	0.6286	-0.009	0.0018	7.8e-07	689731	99284680	98741451	15	98741451	15	98741451	*	R	-0.266667	-5
chr6:85998544:G:T	0.7463	T	G	0.3164	-0.0035	0.0108	36659	63137	14.8	0.3034	6	85998544	6	85998544	*	rs11758849	K	86708262	rs11758849	T	G	0.3313	0.0082	0.0018	7e-06	692437	86708262	85998544	6	85998544	6	85998544	*	K	-0.324074	4.55556
chr2:76239741:A:G	0.4475	A	G	0.7184	0.0085	0.0112	36659	63137	5.1	0.3945	2	76239741	2	76239741	*	rs2030667	R	76466867	rs2030667	A	G	0.7313	0.0084	0.002	1.8e-05	684513	76466867	76239741	2	76239741	2	76239741	*	R	0.758929	4.2
chr12:40449458:A:G	0.08706	A	G	0.9051	0.0295	0.0172	36659	63137	0	0.5947	12	40449458	12	40449458	*	rs17128203	R	40843260	rs17128203	A	G	0.90189	-0.0107	0.0029	0.00021	692591	40843260	40449458	12	40449458	12	40449458	*	R	1.71512	-3.68966
chr11:60331879:C:T	2.975e-08	T	C	0.3532	0.0589	0.0106	36659	63137	0	0.9694	11	60331879	11	60331879	*	rs10897044	Y	60099352	rs10897044	T	C	0.3552	0.0012	0.0018	0.52	692017	60099352	60331879	11	60331879	11	60331879	*	Y	5.5566	0.666667
chr11:11722964:G:T	0.2999	T	G	0.5892	0.0108	0.0104	36659	63137	0	0.8852	11	11722964	11	11722964	*	rs4910413	K	11744511	rs4910413	T	G	0.5691	-0.0101	0.0018	8.6e-09	685195	11744511	11722964	11	11722964	11	11722964	*	K	1.03846	-5.61111
chr10:27495219:T:G	0.7126	T	G	0.741	-0.0042	0.0115	36659	63137	0	0.4812	10	27495219	10	27495219	*	rs11015823	K	27784148	rs11015823	T	G	0.7297	0.0085	0.0019	1.3e-05	692163	27784148	27495219	10	27495219	10	27495219	*	K	-0.365217	4.47368
chr10:91838398:T:A	0.09355	A	T	0.2957	0.0186	0.0111	36659	63137	2.5	0.4179	10	91838398	10	91838398	*	rs7906805	W	93598155	rs7906805	A	T	0.3015	-0.0084	0.0019	6.6e-06	691501	93598155	91838398	10	91838398	10	91838398	*	W	1.67568	-4.42105
chr5:99008818:G:A	0.5243	A	G	0.681	0.0069	0.0109	36659	63137	0	0.5325	5	99008818	5	99008818	*	rs4703052	R	98344522	rs4703052	A	G	0.6814	0.0093	0.0017	1.2e-07	790158	98344522	99008818	5	99008818	5	99008818	*	R	0.633028	5.47059
chr7:70102952:A:G	0.7613	A	G	0.6869	-0.0033	0.0109	36659	63137	46.3	0.04524	7	70102952	7	70102952	*	rs10279392	R	69567938	rs10279392	A	G	0.6769	-0.0106	0.0018	8.3e-09	691933	69567938	70102952	7	70102952	7	70102952	*	R	-0.302752	-5.88889
chr3:61203447:T:C	0.5988	T	C	0.6001	0.0054	0.0103	36659	63137	16.4	0.2873	3	61203447	3	61203447	*	rs1980309	Y	61189121	rs1980309	T	C	0.5921	0.0169	0.0017	4.3e-22	691468	61189121	61203447	3	61203447	3	61203447	*	Y	0.524272	9.94118
chr13:106959249:T:C	0.8227	T	C	0.6642	0.0024	0.0109	36659	63137	0	0.9878	13	106959249	13	106959249	*	rs4772832	Y	107611597	rs4772832	T	C	0.6737	-0.0066	0.0019	0.00048	679338	107611597	106959249	13	106959249	13	106959249	*	Y	0.220183	-3.47368
chr18:60090396:G:A	0.04762	A	G	0.3294	-0.0212	0.0107	36659	63137	0	0.7338	18	60090396	18	60090396	*	rs11665227	R	57757628	rs11665227	A	G	0.3347	0.0362	0.0017	1.7e-97	795172	57757628	60090396	18	60090396	18	60090396	*	R	-1.98131	21.2941
chr11:131024804:G:A	0.8029	A	G	0.2523	-0.0031	0.0125	36659	63137	1.7	0.4251	11	131024804	11	131024804	*	rs10791115	R	130894699	rs10791115	A	G	0.2536	-0.0106	0.002	1.6e-07	681765	130894699	131024804	11	131024804	11	131024804	*	R	-0.248	-5.3
chr22:38036718:C:G	0.7172	C	G	0.4482	-0.0037	0.0102	36659	63137	0	0.5875	22	38036718	22	38036718	*	rs3026677	S	38432725	rs3026677	C	G	0.4369	0.0078	0.0017	7.5e-06	690682	38432725	38036718	22	38036718	22	38036718	*	S	-0.362745	4.58824
chr6:140315494:T:C	0.9369	T	C	0.0686	0.0016	0.0205	36659	63137	0	0.5685	6	140315494	6	140315494	*	rs1157002	Y	140636631	rs1157002	T	C	0.06227	0.0149	0.0035	2.5e-05	691859	140636631	140315494	6	140315494	6	140315494	*	Y	0.0780488	4.25714
chr16:69915046:G:A	0.9813	A	G	0.6708	-0.0003	0.0109	36659	63137	0	0.6634	16	69915046	16	69915046	*	rs4985378	R	69948949	rs4985378	A	G	0.6691	0.0165	0.0018	4e-19	692461	69948949	69915046	16	69915046	16	69915046	*	R	-0.0275229	9.16667
chr12:28227273:T:C	0.1422	T	C	0.6965	-0.0161	0.0109	36659	63137	0	0.5594	12	28227273	12	28227273	*	rs10843140	Y	28380206	rs10843140	T	C	0.6877	-0.0067	0.0019	0.00036	692471	28380206	28227273	12	28227273	12	28227273	*	Y	-1.47706	-3.52632
chr6:163473013:G:T	0.9222	T	G	0.0719	0.0019	0.0196	36659	63137	47	0.04219	6	163473013	6	163473013	*	rs1744929	K	163894045	rs1744929	T	G	0.08039	0.0139	0.0031	9e-06	691872	163894045	163473013	6	163473013	6	163473013	*	K	0.0969388	4.48387
chr6:165219726:A:T	0.7637	A	T	0.6994	0.0034	0.0112	36659	63137	0	0.8216	6	165219726	6	165219726	*	rs1372403	W	165633215	rs1372403	A	T	0.6936	0.0084	0.0019	7.6e-06	680122	165633215	165219726	6	165219726	6	165219726	*	W	0.303571	4.42105
chr10:116851892:A:G	0.7832	A	G	0.3076	0.003	0.0111	36659	63137	0	0.5668	10	116851892	10	116851892	*	rs1681752	R	118611403	rs1681752	A	G	0.3088	0.0138	0.0019	2.4e-13	688830	118611403	116851892	10	116851892	10	116851892	*	R	0.27027	7.26316
chr4:139962951:C:T	0.9118	T	C	0.3158	0.0012	0.011	36659	63137	0	0.9741	4	139962951	4	139962951	*	rs769670	Y	140884105	rs769670	T	C	0.322	-0.0134	0.0018	3.9e-13	686148	140884105	139962951	4	139962951	4	139962951	*	Y	0.109091	-7.44444
chr5:113250094:G:A	0.5672	A	G	0.1218	-0.0089	0.0155	36659	63137	0	0.6965	5	113250094	5	113250094	*	rs11744606	R	112585791	rs11744606	A	G	0.1284	0.0105	0.0026	5.2e-05	692250	112585791	113250094	5	113250094	5	113250094	*	R	-0.574194	4.03846
chr12:21321580:G:A	0.6619	A	G	0.3238	0.0047	0.0107	36659	63137	69.1	0.0003492	12	21321580	12	21321580	*	rs10841791	V	21474514	rs10841791	A	G	0.313	-0.0075	0.0018	4.5e-05	691883	21474514	21321580	12	21321580	12	21321580	*	V	0.439252	-4.16667
chr10:16695290:A:C	0.3806	A	C	0.6061	-0.0091	0.0104	36659	63137	0.7	0.4347	10	16695290	10	16695290	*	rs3740172	M	16737289	rs3740172	A	C	0.599	-0.0074	0.0018	2.5e-05	687089	16737289	16695290	10	16695290	10	16695290	*	M	-0.875	-4.11111
chr3:108631818:C:T	0.7054	T	C	0.5787	0.0039	0.0102	36659	63137	0	0.5032	3	108631818	3	108631818	*	rs2966563	Y	108350665	rs2966563	T	C	0.5893	-0.0106	0.0017	9.7e-10	691284	108350665	108631818	3	108631818	3	108631818	*	Y	0.382353	-6.23529
chr2:4850993:T:C	0.5652	T	C	0.41	0.0059	0.0103	36659	63137	0	0.5944	2	4850993	2	4850993	*	rs1561550	Y	4898583	rs1561550	T	C	0.4159	0.0063	0.0017	0.00028	690929	4898583	4850993	2	4850993	2	4850993	*	Y	0.572816	3.70588
chr13:53347431:G:A	0.5956	A	G	0.4413	0.0055	0.0103	36659	63137	0	0.5295	13	53347431	13	53347431	*	rs2898034	R	53921566	rs2898034	A	G	0.4458	-0.0078	0.0017	5.8e-06	688750	53921566	53347431	13	53347431	13	53347431	*	R	0.533981	-4.58824
chr1:209096282:A:G	0.8249	A	G	0.4663	-0.0023	0.0102	36659	63137	40	0.08204	1	209096282	1	209096282	*	rs6540507	R	209269627	rs6540507	A	G	0.4612	-0.0073	0.0018	2.8e-05	670447	209269627	209096282	1	209096282	1	209096282	*	R	-0.22549	-4.05556
chr3:94736574:C:T	0.6142	T	C	0.5826	0.0051	0.0102	36659	63137	27.9	0.1794	3	94736574	3	94736574	*	rs13088303	Y	94455418	rs13088303	T	C	0.5868	0.0075	0.0017	1.7e-05	691956	94455418	94736574	3	94736574	3	94736574	*	Y	0.5	4.41176
chr7:157211318:A:G	0.9592	A	G	0.6513	0.0005	0.0106	36659	63137	2.3	0.4202	7	157211318	7	157211318	*	rs6969244	R	157004012	rs6969244	A	G	0.6614	0.0068	0.0018	0.00018	692270	157004012	157211318	7	157211318	7	157211318	*	R	0.0471698	3.77778
chr3:78704208:C:T	0.04162	T	C	0.2394	0.024	0.0118	36659	63137	57.1	0.009662	3	78704208	3	78704208	*	rs9880072	Y	78753358	rs9880072	T	C	0.2388	-0.0096	0.0019	6.3e-07	739961	78753358	78704208	3	78704208	3	78704208	*	Y	2.0339	-5.05263
chr3:62767764:A:G	0.6105	A	G	0.752	-0.006	0.0117	36659	63137	0	0.4778	3	62767764	3	62767764	*	rs304196	R	62753439	rs304196	A	G	0.7583	-0.0096	0.002	2.2e-06	683271	62753439	62767764	3	62767764	3	62767764	*	R	-0.512821	-4.8
chr2:6096067:A:G	0.2357	A	G	0.6699	0.0127	0.0107	36659	63137	31.5	0.1472	2	6096067	2	6096067	*	rs1880803	R	6236199	rs1880803	A	G	0.6817	0.0113	0.0018	7.9e-10	687752	6236199	6096067	2	6096067	2	6096067	*	R	1.18692	6.27778
chr3:45472433:G:A	0.3442	A	G	0.9427	-0.0218	0.0231	36659	63137	59.8	0.005534	3	45472433	3	45472433	*	rs7637859	R	45513925	rs7637859	A	G	0.95071	0.016	0.0041	9.5e-05	676047	45513925	45472433	3	45472433	3	45472433	*	R	-0.943723	3.90244
chr9:11141257:T:C	0.5901	T	C	0.4384	-0.0055	0.0102	36659	63137	0	0.7138	9	11141257	9	11141257	*	rs10738217	Y	11141257	rs10738217	T	C	0.4318	-0.0095	0.0017	3.7e-08	691059	11141257	11141257	9	11141257	9	11141257	*	Y	-0.539216	-5.58824
chr10:4402925:A:C	0.842	A	C	0.9207	-0.0038	0.0192	36659	63137	12.7	0.3229	10	4402925	10	4402925	*	rs10795162	M	4445117	rs10795162	A	C	0.92294	-0.0135	0.0033	5.6e-05	680053	4445117	4402925	10	4402925	10	4402925	*	M	-0.197917	-4.09091
chr8:76384882:A:G	0.2931	A	G	0.307	-0.0117	0.0111	36659	63137	0	0.571	8	76384882	8	76384882	*	rs12680480	R	77297117	rs12680480	A	G	0.3123	-0.0136	0.0019	5.5e-13	690486	77297117	76384882	8	76384882	8	76384882	*	R	-1.05405	-7.15789
chr2:140046374:T:G	0.2695	T	G	0.5696	0.0113	0.0102	36659	63137	38.4	0.09312	2	140046374	2	140046374	*	rs1527851	K	140803943	rs1527851	T	G	0.5534	0.0064	0.0017	0.00024	688778	140803943	140046374	2	140046374	2	140046374	*	K	1.10784	3.76471
chr18:65242309:G:A	0.2699	A	G	0.245	-0.0132	0.0119	36659	63137	0	0.7327	18	65242309	18	65242309	*	rs12967331	R	62909545	rs12967331	A	G	0.2589	-0.0087	0.002	1.1e-05	688490	62909545	65242309	18	65242309	18	65242309	*	R	-1.10924	-4.35
chr2:203099414:T:C	0.1013	T	C	0.6151	0.017	0.0104	36659	63137	28.3	0.1755	2	203099414	2	203099414	*	rs7574314	Y	203964137	rs7574314	T	C	0.6084	0.0109	0.0017	3.8e-10	688875	203964137	203099414	2	203099414	2	203099414	*	Y	1.63462	6.41176
chr18:42363199:G:A	0.9589	A	G	0.351	-0.0005	0.0106	36659	63137	59.7	0.005695	18	42363199	18	42363199	*	rs346445	R	39943164	rs346445	A	G	0.3379	0.0096	0.0018	1.7e-07	689277	39943164	42363199	18	42363199	18	42363199	*	R	-0.0471698	5.33333
chr16:292191:A:G	0.09745	A	G	0.6055	-0.0172	0.0104	36390	62462	31.1	0.1598	16	292191	16	292191	*	rs2858003	R	342191	rs2858003	A	G	0.6079	0.0132	0.0018	2e-13	681093	342191	292191	16	292191	16	292191	*	R	-1.65385	7.33333
chr15:73107291:A:G	0.2892	A	G	0.9045	-0.0181	0.0171	36659	63137	0	0.8663	15	73107291	15	73107291	*	rs12902056	R	73399632	rs12902056	A	G	0.8981	0.013	0.0029	5.1e-06	691119	73399632	73107291	15	73107291	15	73107291	*	R	-1.05848	4.48276
chr15:53146643:C:T	0.59	T	C	0.794	0.0068	0.0126	36659	63137	0	0.6563	15	53146643	15	53146643	*	rs955006	Y	53438840	rs955006	T	C	0.8102	0.0116	0.0022	1.9e-07	691989	53438840	53146643	15	53146643	15	53146643	*	Y	0.539683	5.27273
chr13:85778226:A:T	0.9866	A	T	0.6795	-0.0002	0.0108	36659	63137	18.9	0.2631	13	85778226	13	85778226	*	rs625955	W	86352361	rs625955	A	T	0.6873	0.0108	0.0019	9.3e-09	685045	86352361	85778226	13	85778226	13	85778226	*	W	-0.0185185	5.68421
chr12:28087893:G:C	0.9526	C	G	0.6468	0.0006	0.0106	36659	63137	0	0.6231	12	28087893	12	28087893	*	rs926150	S	28240826	rs926150	C	G	0.6601	0.0084	0.0018	4.7e-06	679702	28240826	28087893	12	28087893	12	28087893	*	S	0.0566038	4.66667
chr2:187321352:A:G	0.9292	A	G	0.3562	-0.0009	0.0105	36659	63137	29.8	0.1625	2	187321352	2	187321352	*	rs840584	R	188186079	rs840584	A	G	0.339	-0.0065	0.0018	0.00039	692507	188186079	187321352	2	187321352	2	187321352	*	R	-0.0857143	-3.61111
chr5:96279947:T:G	0.2939	T	G	0.2967	0.0117	0.0112	36659	63137	13.3	0.3179	5	96279947	5	96279947	*	rs4869277	K	95615651	rs4869277	T	G	0.2877	-0.0112	0.0019	5.9e-09	687170	95615651	96279947	5	96279947	5	96279947	*	K	1.04464	-5.89474
chr17:44228331:G:A	0.1832	A	G	0.3354	0.0142	0.0107	36659	63137	0	0.7578	17	44228331	17	44228331	*	rs9901595	R	42305699	rs9901595	A	G	0.3436	0.0115	0.0018	3.1e-10	692584	42305699	44228331	17	44228331	17	44228331	*	R	1.3271	6.38889
chr9:36951402:C:T	0.3162	T	C	0.196	-0.0129	0.0128	36659	63137	0	0.6474	9	36951402	9	36951402	*	rs7864617	Y	36951399	rs7864617	T	C	0.1891	-0.0102	0.0022	4.3e-06	672994	36951399	36951402	9	36951402	9	36951402	*	Y	-1.00781	-4.63636
chr11:103345020:C:T	0.08122	T	C	0.213	-0.0214	0.0123	36659	63137	11.6	0.3341	11	103345020	11	103345020	*	rs7118092	Y	103215748	rs7118092	T	C	0.208	-0.0078	0.0021	0.00022	691853	103215748	103345020	11	103345020	11	103345020	*	Y	-1.73984	-3.71429
chr9:29735392:A:G	0.3707	A	G	0.7235	0.0101	0.0112	36659	63137	45	0.05182	9	29735392	9	29735392	*	rs2383833	R	29735390	rs2383833	A	G	0.7186	0.0112	0.0019	6.8e-09	686671	29735390	29735392	9	29735392	9	29735392	*	R	0.901786	5.89474
chr1:224070528:T:A	0.5941	A	T	0.493	-0.0054	0.0102	36659	63137	47.3	0.04075	1	224070528	1	224070528	*	rs4653993	W	224258230	rs4653993	A	T	0.5132	0.0062	0.0017	0.00028	684605	224258230	224070528	1	224070528	1	224070528	*	W	-0.529412	3.64706
chr4:35596340:C:T	0.7992	T	C	0.1745	0.0034	0.0133	36659	63137	16.8	0.2837	4	35596340	4	35596340	*	rs7657743	Y	35597962	rs7657743	T	C	0.1772	-0.0091	0.0023	8.9e-05	684212	35597962	35596340	4	35596340	4	35596340	*	Y	0.255639	-3.95652
chr1:6838455:G:T	0.5089	T	G	0.1044	0.0109	0.0165	36659	63137	22.1	0.2331	1	6838455	1	6838455	*	rs11578279	K	6898515	rs11578279	T	G	0.1024	0.0147	0.0029	3.1e-07	691538	6898515	6838455	1	6838455	1	6838455	*	K	0.660606	5.06897
chr8:14391691:C:T	0.1952	T	C	0.2729	-0.0147	0.0113	36659	63137	0	0.6706	8	14391691	8	14391691	*	rs10503496	Y	14249200	rs10503496	T	C	0.2737	0.0129	0.0019	2.9e-11	687598	14249200	14391691	8	14391691	8	14391691	*	Y	-1.30088	6.78947
chr22:43940430:A:G	0.0007214	A	G	0.8211	0.0445	0.0132	36659	63137	25.3	0.2024	22	43940430	22	43940430	*	rs1010022	R	44336310	rs1010022	A	G	0.8319	0.0089	0.0023	0.00011	692118	44336310	43940430	22	43940430	22	43940430	*	R	3.37121	3.86957
chr9:18958550:T:C	0.1748	T	C	0.9509	-0.0316	0.0233	36659	63137	0	0.8504	9	18958550	9	18958550	*	rs6475278	Y	18958548	rs6475278	T	C	0.95147	0.0144	0.0039	0.00026	691705	18958548	18958550	9	18958550	9	18958550	*	Y	-1.35622	3.69231
chr13:53803547:A:G	0.5894	A	G	0.8468	-0.0075	0.0139	36659	63137	39.8	0.0832	13	53803547	13	53803547	*	rs9591536	R	54377682	rs9591536	A	G	0.8399	0.0104	0.0024	1.1e-05	692438	54377682	53803547	13	53803547	13	53803547	*	R	-0.539568	4.33333
chr2:63499798:C:T	0.9404	T	C	0.7102	-0.0008	0.0111	36659	63137	10.9	0.3408	2	63499798	2	63499798	*	rs1867849	Y	63726932	rs1867849	T	C	0.7125	-0.0091	0.0019	1.3e-06	691663	63726932	63499798	2	63499798	2	63499798	*	Y	-0.0720721	-4.78947
chr4:51943539:A:G	0.1589	A	G	0.742	0.0164	0.0116	36659	63137	0	0.4527	4	51943539	4	51943539	*	rs6854028	R	52809705	rs6854028	A	G	0.7289	-0.0111	0.0019	4.6e-09	692480	52809705	51943539	4	51943539	4	51943539	*	R	1.41379	-5.84211
chr1:60916737:C:T	0.1207	T	C	0.1104	-0.0252	0.0162	36659	63137	7.7	0.371	1	60916737	1	60916737	*	rs10889201	Y	61382409	rs10889201	T	C	0.111	-0.0114	0.0027	2.9e-05	680742	61382409	60916737	1	60916737	1	60916737	*	Y	-1.55556	-4.22222
chr6:25884953:A:G	0.3643	A	G	0.525	0.0092	0.0101	36659	63137	30.2	0.1587	6	25884953	6	25884953	*	rs504576	R	25885181	rs504576	A	G	0.5419	-0.0064	0.0016	8e-05	795038	25885181	25884953	6	25884953	6	25884953	*	R	0.910891	-4
chr11:127172629:A:G	0.2141	A	G	0.4433	-0.0132	0.0106	36659	63137	1	0.4316	11	127172629	11	127172629	*	rs3017938	R	127042524	rs3017938	A	G	0.4336	0.0061	0.0017	0.0004	688748	127042524	127172629	11	127172629	11	127172629	*	R	-1.24528	3.58824
chr9:74264312:G:A	0.9973	A	G	0.653	0	0.0109	36659	63137	0	0.4811	9	74264312	9	74264312	*	rs12555450	R	76879228	rs12555450	A	G	0.6828	0.0067	0.0018	0.00026	691396	76879228	74264312	9	74264312	9	74264312	*	R	0	3.72222
chr4:129966474:C:A	0.9587	A	C	0.6194	0.0005	0.0104	36659	63137	33.1	0.1338	4	129966474	4	129966474	*	rs1995721	M	130887629	rs1995721	A	C	0.636	-0.0097	0.0018	5.5e-08	692385	130887629	129966474	4	129966474	4	129966474	*	M	0.0480769	-5.38889
chr3:170850552:T:C	0.8936	T	C	0.5526	0.0014	0.0101	36659	63137	54.6	0.0149	3	170850552	3	170850552	*	rs10936658	Y	170568341	rs10936658	T	C	0.5442	-0.0075	0.0016	3.3e-06	794497	170568341	170850552	3	170850552	3	170850552	*	Y	0.138614	-4.6875
chr1:11021823:G:T	0.1348	T	G	0.7997	-0.0192	0.0129	36659	63137	0	0.4527	1	11021823	1	11021823	*	rs1474891	K	11081880	rs1474891	T	G	0.8152	-0.0123	0.0022	3.8e-08	692204	11081880	11021823	1	11021823	1	11021823	*	K	-1.48837	-5.59091
chr2:16529297:C:T	0.7544	T	C	0.2693	0.0036	0.0114	36659	63137	38	0.09627	2	16529297	2	16529297	*	rs4832468	Y	16710565	rs4832468	T	C	0.2864	-0.0071	0.0019	0.00017	691557	16710565	16529297	2	16529297	2	16529297	*	Y	0.315789	-3.73684
chr8:6462242:T:C	0.9191	T	C	0.8453	0.0014	0.014	36659	63137	17.6	0.2759	8	6462242	8	6462242	*	rs2916741	B	6319763	rs2916741	T	C	0.8571	-0.0124	0.0025	7.9e-07	691041	6319763	6462242	8	6462242	8	6462242	*	B	0.1	-4.96
chr12:117247333:T:C	0.673	T	C	0.6998	-0.0046	0.011	36659	63137	10	0.3493	12	117247333	12	117247333	*	rs2291908	Y	117685138	rs2291908	T	C	0.7024	-0.0071	0.0019	0.00018	691654	117685138	117247333	12	117247333	12	117247333	*	Y	-0.418182	-3.73684
chr4:18883659:T:C	0.07385	T	C	0.6241	0.0189	0.0106	36659	63137	0	0.8878	4	18883659	4	18883659	*	rs7680497	B	18885282	rs7680497	T	C	0.6209	-0.0064	0.0018	0.00029	690628	18885282	18883659	4	18883659	4	18883659	*	B	1.78302	-3.55556
chr3:47019963:C:T	0.6479	T	C	0.0517	0.0107	0.0234	36659	63137	25.9	0.197	3	47019963	3	47019963	*	rs10510752	Y	47061453	rs10510752	T	C	0.05589	-0.0173	0.0039	9.2e-06	676255	47061453	47019963	3	47019963	3	47019963	*	Y	0.457265	-4.4359
chr2:44321474:T:C	0.4464	T	C	0.3197	0.0083	0.0109	36659	63137	0	0.6245	2	44321474	2	44321474	*	rs2241871	Y	44548613	rs2241871	T	C	0.3102	-0.0092	0.0019	8.1e-07	691992	44548613	44321474	2	44321474	2	44321474	*	Y	0.761468	-4.84211
chr2:59996923:G:A	0.9307	A	G	0.5108	-0.0009	0.0103	36659	63137	53	0.01932	2	59996923	2	59996923	*	rs1465487	R	60224058	rs1465487	A	G	0.5291	0.0082	0.0017	2.1e-06	685958	60224058	59996923	2	59996923	2	59996923	*	R	-0.0873786	4.82353
chr2:204636533:T:A	0.6087	A	T	0.7784	0.0063	0.0123	36659	63137	37.4	0.1006	2	204636533	2	204636533	*	rs10170405	W	205501256	rs10170405	A	T	0.7761	-0.0087	0.0021	3.3e-05	690629	205501256	204636533	2	204636533	2	204636533	*	W	0.512195	-4.14286
chr9:15521284:T:C	0.399	T	C	0.8922	0.0137	0.0163	36659	63137	0	0.8957	9	15521284	9	15521284	*	rs6474927	Y	15521282	rs6474927	T	C	0.8978	0.0116	0.0029	5.9e-05	691224	15521282	15521284	9	15521284	9	15521284	*	Y	0.840491	4
chr3:105484348:A:G	0.4379	A	G	0.6695	-0.0083	0.0108	36659	63137	0	0.8231	3	105484348	3	105484348	*	rs9819036	R	105203192	rs9819036	A	G	0.6886	0.0075	0.0019	5.4e-05	689426	105203192	105484348	3	105484348	3	105484348	*	R	-0.768519	3.94737
chr22:37614028:A:C	0.2871	A	C	0.4532	-0.0114	0.0107	36659	63137	0	0.6941	22	37614028	22	37614028	*	rs2294972	H	38010035	rs2294972	A	C	0.4677	-0.0063	0.0017	0.00027	689493	38010035	37614028	22	37614028	22	37614028	*	H	-1.06542	-3.70588
chr5:9845407:T:A	0.9704	A	T	0.3527	-0.0004	0.0111	36659	63137	0	0.4887	5	9845407	5	9845407	*	rs11134379	W	9845519	rs11134379	A	T	0.3714	0.0078	0.0018	1e-05	690937	9845519	9845407	5	9845407	5	9845407	*	W	-0.036036	4.33333
chr17:44120802:T:C	0.4102	T	C	0.2812	0.0093	0.0113	36659	63137	9.7	0.352	17	44120802	17	44120802	*	rs11079983	Y	42198170	rs11079983	T	C	0.2706	0.0098	0.002	5.6e-07	691075	42198170	44120802	17	44120802	17	44120802	*	Y	0.823009	4.9
chr8:6464293:G:C	0.8766	C	G	0.8055	0.002	0.0131	36659	63137	0	0.5166	8	6464293	8	6464293	*	rs2515582	S	6321814	rs2515582	C	G	0.8286	-0.0108	0.0023	3.4e-06	691930	6321814	6464293	8	6464293	8	6464293	*	S	0.152672	-4.69565
chr10:83648120:T:C	0.1491	T	C	0.3637	-0.0154	0.0107	36659	63137	0	0.8557	10	83648120	10	83648120	*	rs944945	Y	85407876	rs944945	T	C	0.3637	-0.0067	0.0018	0.0002	691644	85407876	83648120	10	83648120	10	83648120	*	Y	-1.43925	-3.72222
chr1:98017024:G:A	0.1349	A	G	0.8796	-0.0237	0.0159	36659	63137	0	0.6235	1	98017024	1	98017024	*	rs2391903	R	98482580	rs2391903	A	G	0.8738	-0.0107	0.0026	5.3e-05	690246	98482580	98017024	1	98017024	1	98017024	*	R	-1.49057	-4.11538
chr2:524173:C:G	0.2978	C	G	0.9086	-0.0183	0.0176	36659	63137	0	0.7394	2	524173	2	524173	*	rs1320366	S	524173	rs1320366	C	G	0.91575	0.0255	0.0029	3.8e-18	792703	524173	524173	2	524173	2	524173	*	S	-1.03977	8.7931
chr8:11511668:A:G	0.2279	A	G	0.1693	-0.0165	0.0137	36390	62462	25.3	0.2103	8	11511668	8	11511668	*	rs2618457	R	11369177	rs2618457	A	G	0.1571	0.0122	0.0024	3.5e-07	685766	11369177	11511668	8	11511668	8	11511668	*	R	-1.20438	5.08333
chr12:41447770:G:A	0.6165	A	G	0.3032	0.0055	0.011	36659	63137	0	0.823	12	41447770	12	41447770	*	rs1379775	R	41841572	rs1379775	A	G	0.3045	0.0113	0.0019	1.8e-09	687169	41841572	41447770	12	41447770	12	41447770	*	R	0.5	5.94737
chr3:192672961:A:G	0.8269	A	G	0.8798	0.0035	0.0159	36659	63137	0	0.9762	3	192672961	3	192672961	*	rs880774	R	192390750	rs880774	A	G	0.8877	-0.0106	0.0028	0.00013	673038	192390750	192672961	3	192672961	3	192672961	*	R	0.220126	-3.78571
chr1:201836978:T:C	0.1281	T	C	0.6985	0.0168	0.011	36659	63137	27.4	0.1835	1	201836978	1	201836978	*	rs2644112	Y	201806106	rs2644112	T	C	0.6601	-0.0234	0.0018	6.7e-38	690521	201806106	201836978	1	201836978	1	201836978	*	Y	1.52727	-13
chr12:123943784:T:C	0.526	T	C	0.6458	0.0067	0.0105	36659	63137	0	0.4748	12	123943784	12	123943784	*	rs4930726	Y	124428331	rs4930726	T	C	0.6572	-0.0112	0.0018	9e-10	692384	124428331	123943784	12	123943784	12	123943784	*	Y	0.638095	-6.22222
chr11:85233498:G:A	0.5471	A	G	0.0458	0.0145	0.024	36659	63137	0	0.6777	11	85233498	11	85233498	*	rs17810291	R	84944542	rs17810291	A	G	0.04554	-0.0175	0.0042	2.8e-05	690981	84944542	85233498	11	85233498	11	85233498	*	R	0.604167	-4.16667
chr12:121103909:C:T	0.1283	T	C	0.7897	0.0188	0.0124	36659	63137	0	0.6815	12	121103909	12	121103909	*	rs1796412	Y	121541712	rs1796412	T	C	0.7889	0.0073	0.0021	0.00049	690142	121541712	121103909	12	121103909	12	121103909	*	Y	1.51613	3.47619
chr11:8589864:A:G	0.7606	A	G	0.3972	0.0032	0.0103	36659	63137	39.1	0.08828	11	8589864	11	8589864	*	rs4344491	R	8611411	rs4344491	A	G	0.3813	-0.0125	0.0018	2.9e-12	715973	8611411	8589864	11	8589864	11	8589864	*	R	0.31068	-6.94444
chr1:96093024:A:G	0.9962	A	G	0.4784	0	0.0101	36659	63137	23.1	0.2238	1	96093024	1	96093024	*	rs223240	R	96558580	rs223240	A	G	0.478	0.008	0.0017	3.3e-06	692084	96558580	96093024	1	96093024	1	96093024	*	R	0	4.70588
chr6:162644902:A:G	0.8114	A	G	0.433	0.0024	0.0102	36659	63137	44.3	0.056	6	162644902	6	162644902	*	rs2846533	R	163065934	rs2846533	A	G	0.4402	-0.0087	0.0017	4.4e-07	691971	163065934	162644902	6	162644902	6	162644902	*	R	0.235294	-5.11765
chr16:20234991:G:A	0.7298	A	G	0.8598	0.0054	0.0156	36659	63137	0	0.5659	16	20234991	16	20234991	*	rs4474693	R	20246313	rs4474693	A	G	0.8705	0.0229	0.0026	1.1e-18	676112	20246313	20234991	16	20234991	16	20234991	*	R	0.346154	8.80769
chr1:95827549:C:T	0.736	T	C	0.5667	-0.0034	0.0101	36659	63137	8.8	0.3602	1	95827549	1	95827549	*	rs1418460	Y	96293105	rs1418460	T	C	0.56	0.0131	0.0017	4.5e-14	688775	96293105	95827549	1	95827549	1	95827549	*	Y	-0.336634	7.70588
chr16:299293:A:G	0.5712	A	G	0.5254	-0.0057	0.0101	36390	62462	29.8	0.1712	16	299293	16	299293	*	rs214246	R	349293	rs214246	A	G	0.5186	0.0117	0.0017	1.9e-11	685113	349293	299293	16	299293	16	299293	*	R	-0.564356	6.88235
chr16:53756994:G:A	0.001305	A	G	0.6865	-0.0352	0.0109	36659	63137	0	0.5346	16	53756994	16	53756994	*	rs1075440	R	53790906	rs1075440	A	G	0.6744	0.026	0.0018	1.9e-49	789245	53790906	53756994	16	53756994	16	53756994	*	R	-3.22936	14.4444
chr4:102684759:G:A	0.2397	A	G	0.6439	0.0125	0.0107	36659	63137	0	0.5215	4	102684759	4	102684759	*	rs393223	R	103605916	rs393223	A	G	0.6591	0.0097	0.0018	8.2e-08	690170	103605916	102684759	4	102684759	4	102684759	*	R	1.16822	5.38889
chr2:147109570:T:C	0.6602	T	C	0.3822	-0.0046	0.0105	36659	63137	0	0.8476	2	147109570	2	147109570	*	rs706628	Y	147867138	rs706628	T	C	0.38	0.0139	0.0018	2.6e-15	689416	147867138	147109570	2	147109570	2	147109570	*	Y	-0.438095	7.72222
chr8:8738517:G:C	0.8139	C	G	0.2056	-0.0029	0.0125	36390	62462	34.2	0.134	8	8738517	8	8738517	*	rs7816942	S	8596027	rs7816942	C	G	0.2043	-0.0148	0.0022	8.9e-12	678835	8596027	8738517	8	8738517	8	8738517	*	S	-0.232	-6.72727
chr1:151046385:A:G	0.5305	A	G	0.2363	-0.0075	0.0119	36659	63137	0	0.9289	1	151046385	1	151046385	*	rs6587552	R	151018861	rs6587552	A	G	0.2409	0.0173	0.002	1.6e-17	689723	151018861	151046385	1	151046385	1	151046385	*	R	-0.630252	8.65
chr4:170131422:A:C	0.2414	A	C	0.5902	0.012	0.0103	36659	63137	0	0.4468	4	170131422	4	170131422	*	rs499552	M	171052573	rs499552	A	C	0.5903	-0.0094	0.0019	6.4e-07	531459	171052573	170131422	4	170131422	4	170131422	*	M	1.16505	-4.94737
chr3:25042620:T:C	0.7355	T	C	0.5257	-0.0034	0.0102	36659	63137	13.4	0.3164	3	25042620	3	25042620	*	rs6550938	Y	25084111	rs6550938	T	C	0.5163	0.0125	0.0018	1.7e-12	677454	25084111	25042620	3	25042620	3	25042620	*	Y	-0.333333	6.94444
chr11:115097182:T:G	0.6208	T	G	0.6264	0.0052	0.0105	36659	63137	0	0.7129	11	115097182	11	115097182	*	rs10891797	K	114967902	rs10891797	T	G	0.6206	0.0091	0.0018	3.5e-07	688167	114967902	115097182	11	115097182	11	115097182	*	K	0.495238	5.05556
chr5:164042018:T:C	0.1887	T	C	0.8686	0.0197	0.015	36659	63137	0	0.6587	5	164042018	5	164042018	*	rs17062839	Y	163469024	rs17062839	T	C	0.8611	-0.0103	0.0025	2.7e-05	690667	163469024	164042018	5	164042018	5	164042018	*	Y	1.31333	-4.12
chr10:34249635:T:C	0.2801	T	C	0.8868	-0.0171	0.0158	36659	63137	24	0.2148	10	34249635	10	34249635	*	rs11009696	Y	34538563	rs11009696	T	C	0.8952	0.0116	0.0028	4.8e-05	680810	34538563	34249635	10	34249635	10	34249635	*	Y	-1.08228	4.14286
chr11:24614076:G:A	0.9687	A	G	0.1675	0.0005	0.0135	36659	63137	0	0.6937	11	24614076	11	24614076	*	rs12275242	D	24635622	rs12275242	A	G	0.1722	-0.0087	0.0023	0.00015	691906	24635622	24614076	11	24614076	11	24614076	*	D	0.037037	-3.78261
chr5:78898819:G:C	0.7928	C	G	0.6415	-0.0028	0.0106	36659	63137	12.2	0.3277	5	78898819	5	78898819	*	rs337876	S	78194642	rs337876	C	G	0.6466	-0.0072	0.0018	7.3e-05	692169	78194642	78898819	5	78898819	5	78898819	*	S	-0.264151	-4
chr4:101858157:T:A	0.4724	A	T	0.453	0.0073	0.0101	36659	63137	4.5	0.4006	4	101858157	4	101858157	*	rs4698974	W	102779314	rs4698974	A	T	0.4566	0.0063	0.0017	0.00025	690600	102779314	101858157	4	101858157	4	101858157	*	W	0.722772	3.70588
chr3:15816840:G:A	0.2075	A	G	0.6036	-0.013	0.0103	36659	63137	0	0.7631	3	15816840	3	15816840	*	rs4685264	R	15858347	rs4685264	A	G	0.5972	-0.0108	0.0017	7.7e-10	691457	15858347	15816840	3	15816840	3	15816840	*	R	-1.26214	-6.35294
chr3:26501929:C:T	0.4974	T	C	0.1469	0.0101	0.0148	36659	63137	0	0.8373	3	26501929	3	26501929	*	rs2202157	Y	26543420	rs2202157	T	C	0.1598	-0.0081	0.0023	0.00045	775409	26543420	26501929	3	26501929	3	26501929	*	Y	0.682432	-3.52174
chr1:82089684:C:T	0.1061	T	C	0.6073	-0.0169	0.0104	36659	63137	0	0.7695	1	82089684	1	82089684	*	rs12129408	Y	82555368	rs12129408	T	C	0.5886	-0.0094	0.0017	1.8e-08	788069	82555368	82089684	1	82089684	1	82089684	*	Y	-1.625	-5.52941
chr14:46673152:T:G	0.3766	T	G	0.3849	-0.0092	0.0104	36659	63137	0	0.8058	14	46673152	14	46673152	*	rs1020897	K	47142355	rs1020897	T	G	0.382	0.0098	0.0018	2.9e-08	689454	47142355	46673152	14	46673152	14	46673152	*	K	-0.884615	5.44444
chr16:81701407:G:A	0.1522	A	G	0.1555	0.0202	0.0141	36659	63137	0	0.9256	16	81701407	16	81701407	*	rs3751859	R	81735012	rs3751859	A	G	0.1513	-0.014	0.0024	3.8e-09	679413	81735012	81701407	16	81701407	16	81701407	*	R	1.43262	-5.83333
chr9:71559666:C:T	0.669	T	C	0.2184	-0.0052	0.0123	36659	63137	0	0.9192	9	71559666	9	71559666	*	rs1986752	Y	74174582	rs1986752	T	C	0.2347	-0.0077	0.0022	0.00048	531255	74174582	71559666	9	71559666	9	71559666	*	Y	-0.422764	-3.5
chr5:113218177:C:G	0.7944	C	G	0.9544	-0.0063	0.0243	36659	63137	0	0.6149	5	113218177	5	113218177	*	rs17164185	S	112553874	rs17164185	C	G	0.9558	-0.0194	0.0045	1.8e-05	683701	112553874	113218177	5	113218177	5	113218177	*	S	-0.259259	-4.31111
chr2:63627004:A:G	0.83	A	G	0.2868	0.0024	0.0111	36659	63137	8.7	0.3609	2	63627004	2	63627004	*	rs196124	R	63854138	rs196124	A	G	0.2884	0.0092	0.0019	1.1e-06	690583	63854138	63627004	2	63627004	2	63627004	*	R	0.216216	4.84211
chr6:119924187:G:A	0.3238	A	G	0.5829	-0.0101	0.0103	36659	63137	21.7	0.2363	6	119924187	6	119924187	*	rs2225118	R	120245333	rs2225118	A	G	0.6011	0.0063	0.0018	0.00032	690282	120245333	119924187	6	119924187	6	119924187	*	R	-0.980583	3.5
chr6:162568121:G:T	0.4241	T	G	0.3419	-0.0085	0.0106	36659	63137	38.8	0.09046	6	162568121	6	162568121	*	rs9458604	K	162989153	rs9458604	T	G	0.3527	-0.0111	0.0018	8.8e-10	692132	162989153	162568121	6	162568121	6	162568121	*	K	-0.801887	-6.16667
chr1:13769535:C:A	0.3866	A	C	0.2265	-0.0106	0.0122	36659	63137	16.9	0.2827	1	13769535	1	13769535	*	rs2235524	M	14096030	rs2235524	A	C	0.229	-0.008	0.002	7.8e-05	692276	14096030	13769535	1	13769535	1	13769535	*	M	-0.868852	-4
chr11:68584254:C:T	0.5846	T	C	0.1454	-0.0078	0.0143	36659	63137	0	0.6159	11	68584254	11	68584254	*	rs17149179	Y	68351722	rs17149179	T	C	0.1467	-0.0095	0.0024	9.2e-05	691753	68351722	68584254	11	68584254	11	68584254	*	Y	-0.545455	-3.95833
chr10:63636804:T:C	0.001135	T	C	0.4489	0.0332	0.0102	36659	63137	0	0.4551	10	63636804	10	63636804	*	rs10761789	Y	65396564	rs10761789	T	C	0.4509	0.0084	0.0016	3.2e-07	789657	65396564	63636804	10	63636804	10	63636804	*	Y	3.2549	5.25
chr19:18152893:C:G	0.009983	C	G	0.4992	0.0262	0.0102	36390	62462	0	0.6727	19	18152893	19	18152893	*	rs3736328	S	18263703	rs3736328	C	G	0.4798	0.0119	0.0018	1.4e-11	688996	18263703	18152893	19	18152893	19	18152893	*	S	2.56863	6.61111
chr3:48629070:G:A	0.6272	A	G	0.1069	-0.0079	0.0163	36659	63137	0	0.5925	3	48629070	3	48629070	*	rs7620853	R	48666503	rs7620853	A	G	0.1041	-0.0121	0.0028	2e-05	691907	48666503	48629070	3	48629070	3	48629070	*	R	-0.484663	-4.32143
chr2:69437844:C:T	0.02995	T	C	0.4244	0.022	0.0101	36659	63137	0	0.7007	2	69437844	2	69437844	*	rs13416004	Y	69664976	rs13416004	T	C	0.4229	-0.0113	0.0017	7.4e-11	691974	69664976	69437844	2	69437844	2	69437844	*	Y	2.17822	-6.64706
chr5:153991646:G:A	0.004485	A	G	0.7962	-0.0358	0.0126	36659	63137	39.3	0.08713	5	153991646	5	153991646	*	rs2053309	R	153371206	rs2053309	A	G	0.8091	0.0089	0.0022	5.5e-05	691494	153371206	153991646	5	153991646	5	153991646	*	R	-2.84127	4.04545
chr11:35079581:T:C	0.3913	T	C	0.901	-0.0145	0.0169	36659	63137	0	0.6287	11	35079581	11	35079581	*	rs10836332	Y	35101128	rs10836332	T	C	0.8998	-0.0107	0.0028	0.00018	689299	35101128	35079581	11	35079581	11	35079581	*	Y	-0.857988	-3.82143
chr6:137371151:C:T	0.9716	T	C	0.2867	0.0004	0.0112	36659	63137	42.4	0.0669	6	137371151	6	137371151	*	rs6936288	Y	137692288	rs6936288	T	C	0.2864	-0.0074	0.0019	0.00012	683454	137692288	137371151	6	137371151	6	137371151	*	Y	0.0357143	-3.89474
chr8:117914761:T:C	0.3619	T	C	0.7097	-0.0102	0.0112	36659	63137	34.6	0.1217	8	117914761	8	117914761	*	rs11780699	Y	118927000	rs11780699	T	C	0.6999	0.0081	0.0019	1.7e-05	691210	118927000	117914761	8	117914761	8	117914761	*	Y	-0.910714	4.26316
chr18:43358099:T:C	0.5463	T	C	0.7146	0.0068	0.0112	36659	63137	0	0.6353	18	43358099	18	43358099	*	rs487067	Y	40938064	rs487067	T	C	0.713	0.0086	0.0019	7.3e-06	692578	40938064	43358099	18	43358099	18	43358099	*	Y	0.607143	4.52632
chr20:33929779:G:A	0.9516	A	G	0.684	-0.0007	0.011	36659	63137	8.2	0.366	20	33929779	20	33929779	*	rs6120440	R	32517585	rs6120440	A	G	0.6583	0.0111	0.0018	1.2e-09	689128	32517585	33929779	20	33929779	20	33929779	*	R	-0.0636364	6.16667
chr2:104355004:G:A	0.2349	A	G	0.206	0.0148	0.0125	36659	63137	0	0.5172	2	104355004	2	104355004	*	rs4851688	R	104971462	rs4851688	A	G	0.2253	0.0077	0.0021	0.00016	686172	104971462	104355004	2	104355004	2	104355004	*	R	1.184	3.66667
chr20:48858014:G:A	0.1712	A	G	0.1759	-0.0184	0.0134	36659	63137	0	0.4752	20	48858014	20	48858014	*	rs13038134	R	47474551	rs13038134	A	G	0.1938	-0.0137	0.0022	2.5e-10	692009	47474551	48858014	20	48858014	20	48858014	*	R	-1.37313	-6.22727
chr10:102504350:C:T	0.4583	T	C	0.5436	0.0075	0.0102	36659	63137	0	0.5483	10	102504350	10	102504350	*	rs2274351	Y	104264107	rs2274351	T	C	0.5461	-0.0073	0.0018	4e-05	638049	104264107	102504350	10	102504350	10	102504350	*	Y	0.735294	-4.05556
chr7:18262347:A:C	0.4484	A	C	0.243	0.009	0.0119	36659	63137	0	0.7099	7	18262347	7	18262347	*	rs302189	M	18301970	rs302189	A	C	0.2246	0.0088	0.0021	3.1e-05	688696	18301970	18262347	7	18262347	7	18262347	*	M	0.756303	4.19048
chr6:100832558:T:C	0.03813	T	C	0.2935	-0.0231	0.0111	36659	63137	0	0.5232	6	100832558	6	100832558	*	rs846781	Y	101280434	rs846781	T	C	0.287	0.0067	0.0019	0.00046	685938	101280434	100832558	6	100832558	6	100832558	*	Y	-2.08108	3.52632
chr6:100832558:T:C	0.03813	T	C	0.2935	-0.0231	0.0111	36659	63137	0	0.5232	6	100832558	6	100832558	*	rs879580113	R	101280434	rs846781	T	C	0.287	0.0067	0.0019	0.00046	685938	101280434	100832558	6	100832558	6	100832558	*	R	-2.08108	3.52632
chr2:150520029:C:T	0.195	T	C	0.5258	-0.0133	0.0103	36659	63137	0	0.7539	2	150520029	2	150520029	*	rs1919142	Y	151376543	rs1919142	T	C	0.5327	0.0064	0.0017	0.00024	687531	151376543	150520029	2	150520029	2	150520029	*	Y	-1.29126	3.76471
chr1:57112940:G:A	0.9588	A	G	0.7772	-0.0006	0.0124	36659	63137	0	0.8064	1	57112940	1	57112940	*	rs692939	R	57578613	rs692939	A	G	0.7797	0.0077	0.0021	0.00018	691505	57578613	57112940	1	57112940	1	57112940	*	R	-0.0483871	3.66667
chr22:31465964:A:G	0.005748	A	G	0.5951	0.0285	0.0103	36659	63137	33.5	0.1309	22	31465964	22	31465964	*	rs5753630	R	31861950	rs5753630	A	G	0.5655	-0.0076	0.0017	1.4e-05	687495	31861950	31465964	22	31465964	22	31465964	*	R	2.76699	-4.47059
chr3:62593921:T:C	0.4968	T	C	0.3205	0.0076	0.0111	36659	63137	0	0.9412	3	62593921	3	62593921	*	rs865010	Y	62579596	rs865010	T	C	0.2964	-0.007	0.0019	0.00025	673275	62579596	62593921	3	62593921	3	62593921	*	Y	0.684685	-3.68421
chr16:926554:G:A	0.09577	A	G	0.176	-0.0221	0.0133	36659	63137	35.6	0.1137	16	926554	16	926554	*	rs929069	R	976554	rs929069	A	G	0.1817	0.0088	0.0023	0.00011	688734	976554	926554	16	926554	16	926554	*	R	-1.66165	3.82609
chr4:101172650:T:C	0.7478	T	C	0.8463	0.0045	0.0139	36659	63137	7.4	0.3738	4	101172650	4	101172650	*	rs2659501	Y	102093807	rs2659501	T	C	0.8332	-0.0114	0.0023	6.5e-07	690546	102093807	101172650	4	101172650	4	101172650	*	Y	0.323741	-4.95652
chr9:30903144:G:T	0.6401	T	G	0.2673	-0.0053	0.0114	36659	63137	0	0.719	9	30903144	9	30903144	*	rs1332241	D	30903142	rs1332241	T	G	0.2569	0.0071	0.002	0.00028	691126	30903142	30903144	9	30903144	9	30903144	*	D	-0.464912	3.55
chr9:71142155:G:T	0.361	T	G	0.2407	0.0108	0.0118	36659	63137	14.5	0.3055	9	71142155	9	71142155	*	rs1472732	K	73757071	rs1472732	T	G	0.2477	0.0092	0.002	3.2e-06	690471	73757071	71142155	9	71142155	9	71142155	*	K	0.915254	4.6
chr2:158592574:C:T	0.04108	T	C	0.2933	0.0225	0.011	36659	63137	2.4	0.4195	2	158592574	2	158592574	*	rs3771633	H	159449086	rs3771633	T	C	0.2815	-0.0097	0.0019	3.5e-07	692386	159449086	158592574	2	158592574	2	158592574	*	H	2.04545	-5.10526
chr8:134604716:T:G	0.9539	T	G	0.4964	0.0006	0.0101	36659	63137	0	0.9338	8	134604716	8	134604716	*	rs7012866	K	135616959	rs7012866	T	G	0.5018	0.0067	0.0017	9.1e-05	690777	135616959	134604716	8	134604716	8	134604716	*	K	0.0594059	3.94118
chr7:113854746:G:T	0.7016	T	G	0.9448	0.0093	0.0243	36294	57031	13.3	0.3202	7	113854746	7	113854746	*	rs4308670	K	113494801	rs4308670	T	G	0.95381	-0.0173	0.0042	3.3e-05	675565	113494801	113854746	7	113854746	7	113854746	*	K	0.382716	-4.11905
chr8:11723523:C:T	0.986	T	C	0.0708	-0.0003	0.0197	36390	62462	0	0.9927	8	11723523	8	11723523	*	rs11784821	Y	11581032	rs11784821	T	C	0.07659	0.0116	0.0033	0.00039	680101	11581032	11723523	8	11723523	8	11723523	*	Y	-0.0152284	3.51515
chr6:160225580:C:T	0.2952	T	C	0.7793	0.0127	0.0121	36659	63137	0	0.6007	6	160225580	6	160225580	*	rs479078	Y	160646612	rs479078	T	C	0.7689	0.0075	0.002	0.00019	691933	160646612	160225580	6	160225580	6	160225580	*	Y	1.04959	3.75
chr1:119000863:C:T	0.7263	T	C	0.3831	0.0036	0.0104	36659	63137	1.3	0.4292	1	119000863	1	119000863	*	rs10923722	Y	119543486	rs10923722	T	C	0.3993	-0.0105	0.0017	3.4e-10	789312	119543486	119000863	1	119000863	1	119000863	*	Y	0.346154	-6.17647
chr2:42775790:G:A	0.348	A	G	0.7435	-0.0109	0.0117	36659	63137	25.9	0.1975	2	42775790	2	42775790	*	rs2374442	R	43002930	rs2374442	A	G	0.7474	0.0102	0.002	2.6e-07	685232	43002930	42775790	2	42775790	2	42775790	*	R	-0.931624	5.1
chr6:160361630:A:G	0.5966	A	G	0.5172	0.0053	0.01	36659	63137	0	0.7512	6	160361630	6	160361630	*	rs9346816	D	160782662	rs9346816	A	G	0.5106	0.0107	0.0016	4.1e-11	788049	160782662	160361630	6	160361630	6	160361630	*	D	0.53	6.6875
chr12:13985101:T:C	0.1767	T	C	0.7251	0.0154	0.0114	36659	63137	20.1	0.2523	12	13985101	12	13985101	*	rs1895056	Y	14138035	rs1895056	T	C	0.7152	0.0071	0.0019	0.00019	691392	14138035	13985101	12	13985101	12	13985101	*	Y	1.35088	3.73684
chr1:219589386:G:C	0.1207	C	G	0.1728	0.0206	0.0133	36659	63137	0	0.5733	1	219589386	1	219589386	*	rs12759879	S	219762728	rs12759879	C	G	0.1767	-0.0084	0.0021	8.9e-05	779807	219762728	219589386	1	219589386	1	219589386	*	S	1.54887	-4
chr1:13685745:T:C	0.8442	T	C	0.2836	0.0022	0.0114	36659	63137	0	0.6059	1	13685745	1	13685745	*	rs7545576	Y	14012240	rs7545576	T	C	0.2784	-0.0081	0.0019	2.5e-05	691471	14012240	13685745	1	13685745	1	13685745	*	Y	0.192982	-4.26316
chr21:16416724:A:T	0.694	A	T	0.3502	-0.0042	0.0108	36294	57031	0	0.954	21	16416724	21	16416724	*	rs2051270	W	17789044	rs2051270	A	T	0.3567	-0.0085	0.0018	2.9e-06	688541	17789044	16416724	21	16416724	21	16416724	*	W	-0.388889	-4.72222
chr12:61367049:A:C	0.5362	A	C	0.5615	0.0063	0.0103	36659	63137	0	0.6875	12	61367049	12	61367049	*	rs969588	M	61760830	rs969588	A	C	0.5261	-0.0064	0.0017	0.00027	682131	61760830	61367049	12	61367049	12	61367049	*	M	0.61165	-3.76471
chr2:224509180:C:T	0.1903	T	C	0.661	0.014	0.0107	36659	63137	0	0.5247	2	224509180	2	224509180	*	rs7585047	Y	225373897	rs7585047	T	C	0.6736	-0.0064	0.0018	0.00046	687912	225373897	224509180	2	224509180	2	224509180	*	Y	1.30841	-3.55556
chr18:42326024:A:G	0.9591	A	G	0.2935	-0.0006	0.0113	36659	63137	56	0.01179	18	42326024	18	42326024	*	rs1350852	R	39905989	rs1350852	A	G	0.2788	0.011	0.002	1.9e-08	688639	39905989	42326024	18	42326024	18	42326024	*	R	-0.0530973	5.5
chr1:72479031:A:G	0.6186	A	G	0.4131	0.0051	0.0103	36659	63137	0.1	0.4399	1	72479031	1	72479031	*	rs11209972	R	72944714	rs11209972	A	G	0.4086	-0.0192	0.0017	4.8e-31	791607	72944714	72479031	1	72479031	1	72479031	*	R	0.495146	-11.2941
chr5:140674900:C:T	0.01609	T	C	0.4371	0.0243	0.0101	36659	63137	0	0.5735	5	140674900	5	140674900	*	rs2530241	Y	140054485	rs2530241	T	C	0.4405	-0.0075	0.0017	1.5e-05	692596	140054485	140674900	5	140674900	5	140674900	*	Y	2.40594	-4.41176
chr5:26147548:G:T	0.2012	T	G	0.1449	0.0183	0.0143	36659	63137	0	0.8535	5	26147548	5	26147548	*	rs4081229	K	26147657	rs4081229	T	G	0.1397	0.0099	0.0025	8.1e-05	692372	26147657	26147548	5	26147548	5	26147548	*	K	1.27972	3.96
chr7:113973066:G:C	0.786	C	G	0.645	-0.0029	0.0107	36659	63137	0	0.739	7	113973066	7	113973066	*	rs7799403	S	113613121	rs7799403	C	G	0.6418	-0.0118	0.0018	3.5e-11	692489	113613121	113973066	7	113973066	7	113973066	*	S	-0.271028	-6.55556
chr5:137800295:G:A	0.8853	A	G	0.1561	-0.002	0.014	36659	63137	0	0.8466	5	137800295	5	137800295	*	rs17171590	R	137135984	rs17171590	A	G	0.1391	0.0089	0.0025	0.00037	691220	137135984	137800295	5	137800295	5	137800295	*	R	-0.142857	3.56
chr5:165213080:T:G	0.5741	T	G	0.6807	0.0061	0.0108	36659	63137	17.4	0.2781	5	165213080	5	165213080	*	rs17332900	K	164640086	rs17332900	T	G	0.6845	-0.0084	0.0019	6.3e-06	691082	164640086	165213080	5	165213080	5	165213080	*	K	0.564815	-4.42105
chr8:8976380:A:G	0.9162	A	G	0.6995	-0.0012	0.0111	36390	62462	0	0.9615	8	8976380	8	8976380	*	rs7843154	R	8833890	rs7843154	A	G	0.6831	0.0085	0.0019	5.5e-06	685372	8833890	8976380	8	8976380	8	8976380	*	R	-0.108108	4.47368
chr21:29187231:G:C	0.6402	C	G	0.711	0.0052	0.0111	36659	63137	10.5	0.3446	21	29187231	21	29187231	*	rs2832251	S	30559552	rs2832251	C	G	0.7212	0.0069	0.0019	0.0004	689028	30559552	29187231	21	29187231	21	29187231	*	S	0.468468	3.63158
chr7:49577937:T:C	0.2713	T	C	0.165	-0.0154	0.014	36659	63137	0	0.9275	7	49577937	7	49577937	*	rs10245006	Y	49617533	rs10245006	T	C	0.1526	-0.0107	0.0024	1.2e-05	688657	49617533	49577937	7	49577937	7	49577937	*	Y	-1.1	-4.45833
chr20:17256260:C:A	0.3702	A	C	0.3158	0.0098	0.011	36659	63137	35.7	0.113	20	17256260	20	17256260	*	rs4814600	M	17236905	rs4814600	A	C	0.3041	-0.0091	0.0019	1.5e-06	672918	17236905	17256260	20	17256260	20	17256260	*	M	0.890909	-4.78947
chr2:221447619:A:T	0.8626	A	T	0.7419	0.002	0.0116	36659	63137	0	0.5758	2	221447619	2	221447619	*	rs3770186	H	222312339	rs3770186	A	T	0.7433	0.0095	0.002	1.5e-06	689838	222312339	221447619	2	221447619	2	221447619	*	H	0.172414	4.75
chr2:67568417:T:G	0.09435	T	G	0.7222	0.0189	0.0113	36659	63137	0	0.8367	2	67568417	2	67568417	*	rs2270344	B	67795549	rs2270344	T	G	0.7172	0.0092	0.0019	1.4e-06	691546	67795549	67568417	2	67568417	2	67568417	*	B	1.67257	4.84211
chr8:111152089:T:C	0.4831	T	C	0.1866	0.0092	0.0131	36659	63137	0	0.7762	8	111152089	8	111152089	*	rs890564	H	112164318	rs890564	T	C	0.1694	-0.0082	0.0023	0.0004	691322	112164318	111152089	8	111152089	8	111152089	*	H	0.70229	-3.56522
chr14:78953793:A:G	0.4174	A	G	0.9221	-0.0152	0.0188	36659	63137	0	0.9693	14	78953793	14	78953793	*	rs17757946	R	79420136	rs17757946	A	G	0.923	-0.0115	0.0033	0.00044	691420	79420136	78953793	14	78953793	14	78953793	*	R	-0.808511	-3.48485
chr2:101984809:C:T	0.3677	T	C	0.3194	0.0098	0.0109	36659	63137	0	0.4987	2	101984809	2	101984809	*	rs4851518	Y	102601271	rs4851518	T	C	0.3214	-0.0073	0.0019	8.8e-05	688173	102601271	101984809	2	101984809	2	101984809	*	Y	0.899083	-3.84211
chr12:61809531:T:C	0.2405	T	C	0.56	0.012	0.0102	36659	63137	0	0.4708	12	61809531	12	61809531	*	rs10877747	Y	62203312	rs10877747	T	C	0.5257	-0.0075	0.0017	1.3e-05	690212	62203312	61809531	12	61809531	12	61809531	*	Y	1.17647	-4.41176
chr5:153691381:G:A	0.3712	A	G	0.0664	-0.0186	0.0208	36659	63137	0	0.9287	5	153691381	5	153691381	*	rs17115052	R	153070941	rs17115052	A	G	0.0542	-0.0158	0.0038	3.7e-05	684299	153070941	153691381	5	153691381	5	153691381	*	R	-0.894231	-4.15789
chr13:98461217:G:C	0.5215	C	G	0.2784	0.0073	0.0113	36659	63137	0	0.5634	13	98461217	13	98461217	*	rs7985565	S	99113471	rs7985565	C	G	0.2946	-0.0119	0.0019	3.7e-10	689919	99113471	98461217	13	98461217	13	98461217	*	S	0.646018	-6.26316
chr6:84638970:C:T	0.5921	T	C	0.1054	0.0088	0.0164	36659	63137	22.1	0.2332	6	84638970	6	84638970	*	rs9353206	Y	85348688	rs9353206	T	C	0.1159	0.0143	0.0027	8.4e-08	688200	85348688	84638970	6	84638970	6	84638970	*	Y	0.536585	5.2963
chr1:48876381:C:T	0.6202	T	C	0.1972	0.0063	0.0127	36659	63137	0	0.5386	1	48876381	1	48876381	*	rs12142688	Y	49342053	rs12142688	T	C	0.1928	0.0141	0.0022	5.7e-11	691944	49342053	48876381	1	48876381	1	48876381	*	Y	0.496063	6.40909
chr6:42692917:G:A	0.5957	A	G	0.2879	-0.0059	0.0111	36659	63137	47.2	0.04106	6	42692917	6	42692917	*	rs423137	R	42660655	rs423137	A	G	0.294	0.012	0.0019	2.7e-10	690797	42660655	42692917	6	42692917	6	42692917	*	R	-0.531532	6.31579
chr1:187779013:G:A	0.9754	A	G	0.1117	0.0005	0.0162	36659	63137	0	0.7553	1	187779013	1	187779013	*	rs12124196	R	187748144	rs12124196	A	G	0.1194	0.012	0.0027	9.2e-06	685067	187748144	187779013	1	187779013	1	187779013	*	R	0.0308642	4.44444
chr20:54843554:A:G	0.835	A	G	0.2645	-0.0024	0.0117	36659	63137	0	0.5151	20	54843554	20	54843554	*	rs2025129	R	53460093	rs2025129	A	G	0.2599	0.0129	0.002	1.9e-10	673008	53460093	54843554	20	54843554	20	54843554	*	R	-0.205128	6.45
chr5:75837188:C:T	0.9625	T	C	0.3975	-0.0005	0.0103	36659	63137	52.4	0.02116	5	75837188	5	75837188	*	rs11745812	Y	75133013	rs11745812	T	C	0.4105	-0.01	0.0017	8.6e-09	691132	75133013	75837188	5	75837188	5	75837188	*	Y	-0.0485437	-5.88235
chr8:84570031:T:G	0.5716	T	G	0.755	0.0067	0.0118	36659	63137	0	0.7471	8	84570031	8	84570031	*	rs1252223	K	85482266	rs1252223	T	G	0.7632	0.0143	0.002	2.5e-12	683203	85482266	84570031	8	84570031	8	84570031	*	K	0.567797	7.15
chr4:146334486:G:C	0.2057	C	G	0.4504	-0.013	0.0102	36659	63137	0	0.7543	4	146334486	4	146334486	*	rs13143634	S	147255638	rs13143634	C	G	0.4711	0.0072	0.0017	3.2e-05	689490	147255638	146334486	4	146334486	4	146334486	*	S	-1.27451	4.23529
chr8:75500971:C:G	0.03555	C	G	0.8011	0.0264	0.0126	36659	63137	0	0.5442	8	75500971	8	75500971	*	rs2977960	S	76413206	rs2977960	C	G	0.7967	-0.0092	0.0022	1.8e-05	692041	76413206	75500971	8	75500971	8	75500971	*	S	2.09524	-4.18182
chr6:108554799:G:A	0.04491	A	G	0.6013	0.0207	0.0103	36659	63137	0	0.8892	6	108554799	6	108554799	*	rs768023	R	108876002	rs768023	A	G	0.6254	0.0159	0.0017	2.8e-21	792661	108876002	108554799	6	108554799	6	108554799	*	R	2.00971	9.35294
chr1:60990690:T:C	0.5678	T	C	0.963	-0.0155	0.0272	36659	63137	31.7	0.146	1	60990690	1	60990690	*	rs10082014	Y	61456362	rs10082014	T	C	0.96457	0.0186	0.0048	9.9e-05	672530	61456362	60990690	1	60990690	1	60990690	*	Y	-0.569853	3.875
chr2:207508272:C:T	0.5258	T	C	0.4047	-0.0066	0.0103	36659	63137	9.3	0.356	2	207508272	2	207508272	*	rs2360969	Y	208372996	rs2360969	T	C	0.4248	0.0078	0.0017	6.7e-06	688097	208372996	207508272	2	207508272	2	207508272	*	Y	-0.640777	4.58824
chr8:88471530:C:T	0.8984	T	C	0.3065	-0.0014	0.011	36659	63137	54.6	0.01501	8	88471530	8	88471530	*	rs1601818	Y	89483759	rs1601818	T	C	0.295	-0.0116	0.0019	1.1e-09	688806	89483759	88471530	8	88471530	8	88471530	*	Y	-0.127273	-6.10526
chr2:165476274:C:A	0.1641	A	C	0.3285	0.0149	0.0107	36659	63137	10.7	0.342	2	165476274	2	165476274	*	rs4332939	M	166332784	rs4332939	A	C	0.3304	-0.007	0.0018	0.00012	692153	166332784	165476274	2	165476274	2	165476274	*	M	1.39252	-3.88889
chr20:46928812:T:C	0.6455	T	C	0.4188	0.0047	0.0103	36659	63137	0	0.717	20	46928812	20	46928812	*	rs6018185	Y	45557451	rs6018185	T	C	0.4092	0.0077	0.0018	1.7e-05	673360	45557451	46928812	20	46928812	20	46928812	*	Y	0.456311	4.27778
chr16:66203234:G:A	0.9299	A	G	0.6202	0.0009	0.0106	36659	63137	25.1	0.2049	16	66203234	16	66203234	*	rs235133	R	66237137	rs235133	A	G	0.6194	-0.0076	0.0018	1.5e-05	683475	66237137	66203234	16	66203234	16	66203234	*	R	0.0849057	-4.22222
chr13:65345445:G:A	0.9549	A	G	0.392	0.0006	0.0104	36659	63137	0	0.6069	13	65345445	13	65345445	*	rs1412908	R	65919577	rs1412908	A	G	0.4039	-0.0091	0.0017	1.7e-07	691974	65919577	65345445	13	65345445	13	65345445	*	R	0.0576923	-5.35294
chr3:115352821:A:G	0.6381	A	G	0.972	-0.0144	0.0305	36659	63137	0	0.5147	3	115352821	3	115352821	*	rs16823670	R	115071668	rs16823670	A	G	0.97188	0.0261	0.0052	4.4e-07	678580	115071668	115352821	3	115352821	3	115352821	*	R	-0.472131	5.01923
chr5:112879459:C:T	0.7372	T	C	0.3206	-0.0036	0.0108	36659	63137	0	0.5494	5	112879459	5	112879459	*	rs514763	Y	112215156	rs514763	T	C	0.3316	0.0084	0.0019	7.5e-06	682581	112215156	112879459	5	112879459	5	112879459	*	Y	-0.333333	4.42105
chr6:97268070:A:T	0.7963	A	T	0.9742	0.0082	0.0319	36659	63137	0	0.4928	6	97268070	6	97268070	*	rs9488380	W	97715946	rs9488380	A	T	0.97585	-0.0258	0.0052	7.8e-07	771877	97715946	97268070	6	97268070	6	97268070	*	W	0.257053	-4.96154
chr6:8604488:C:T	0.922	T	C	0.6994	-0.0011	0.011	36659	63137	0	0.5361	6	8604488	6	8604488	*	rs2145746	Y	8604721	rs2145746	T	C	0.7108	0.0074	0.0019	9e-05	692059	8604721	8604488	6	8604488	6	8604488	*	Y	-0.1	3.89474
chr16:64225321:G:A	0.1208	A	G	0.5965	0.0162	0.0104	36659	63137	0	0.7291	16	64225321	16	64225321	*	rs318217	R	64259225	rs318217	A	G	0.5904	-0.0079	0.0017	5e-06	692142	64259225	64225321	16	64225321	16	64225321	*	R	1.55769	-4.64706
chr11:8576686:A:G	0.7695	A	G	0.5201	0.003	0.0101	36659	63137	48.1	0.03696	11	8576686	11	8576686	*	rs11041995	R	8598233	rs11041995	A	G	0.536	0.0134	0.0016	1.9e-16	793524	8598233	8576686	11	8576686	11	8576686	*	R	0.29703	8.375
chr9:117711556:A:G	0.3574	A	G	0.8917	-0.0149	0.0162	36659	63137	0	0.9793	9	117711556	9	117711556	*	rs5030717	R	120473834	rs5030717	A	G	0.8934	0.0127	0.0028	6.3e-06	687414	120473834	117711556	9	117711556	9	117711556	*	R	-0.919753	4.53571
chr2:67702849:C:T	0.226	T	C	0.4833	-0.0123	0.0102	36659	63137	0	0.4731	2	67702849	2	67702849	*	rs9807990	Y	67929981	rs9807990	T	C	0.4832	-0.0072	0.0017	2.7e-05	686030	67929981	67702849	2	67702849	2	67702849	*	Y	-1.20588	-4.23529
chr5:108433622:A:G	0.862	A	G	0.505	0.0018	0.0101	36659	63137	26.3	0.1933	5	108433622	5	108433622	*	rs12519902	R	107769323	rs12519902	A	G	0.5099	-0.0063	0.0017	0.00029	683727	107769323	108433622	5	108433622	5	108433622	*	R	0.178218	-3.70588
chr16:64257572:T:G	0.1357	T	G	0.4247	-0.0154	0.0103	36659	63137	0	0.8346	16	64257572	16	64257572	*	rs2926128	B	64291476	rs2926128	T	G	0.4353	0.0075	0.0017	1.6e-05	680126	64291476	64257572	16	64257572	16	64257572	*	B	-1.49515	4.41176
chr6:160341643:T:C	0.4552	T	C	0.6762	-0.008	0.0108	36659	63137	0	0.8503	6	160341643	6	160341643	*	rs316176	Y	160762675	rs316176	T	C	0.6801	-0.0078	0.0018	1.1e-05	775093	160762675	160341643	6	160341643	6	160341643	*	Y	-0.740741	-4.33333
chr2:127672941:C:T	0.2245	T	C	0.3185	0.0132	0.0109	36659	63137	0	0.5348	2	127672941	2	127672941	*	rs7573909	Y	128430515	rs7573909	T	C	0.2926	-0.0073	0.0019	0.00012	692211	128430515	127672941	2	127672941	2	127672941	*	Y	1.21101	-3.84211
chr2:157167020:G:A	0.7187	A	G	0.2012	-0.0046	0.0127	36659	63137	0	0.5639	2	157167020	2	157167020	*	rs171918	R	158023532	rs171918	A	G	0.1914	-0.0095	0.0022	1.7e-05	685203	158023532	157167020	2	157167020	2	157167020	*	R	-0.362205	-4.31818
chr6:142421522:T:C	0.3873	T	C	0.6902	-0.0094	0.0109	36659	63137	33.9	0.1277	6	142421522	6	142421522	*	rs6929442	Y	142742659	rs6929442	T	C	0.7049	-0.0077	0.0019	4.5e-05	692174	142742659	142421522	6	142421522	6	142421522	*	Y	-0.862385	-4.05263
chr9:84453365:C:T	0.067	T	C	0.0488	-0.0432	0.0236	36659	63137	0	0.8377	9	84453365	9	84453365	*	rs7033561	Y	87068280	rs7033561	T	C	0.05344	0.0156	0.0037	2.9e-05	690693	87068280	84453365	9	84453365	9	84453365	*	Y	-1.83051	4.21622
chr10:79274913:G:A	0.9451	A	G	0.3461	-0.0007	0.0107	36659	63137	40.4	0.07967	10	79274913	10	79274913	*	rs1250542	R	81034670	rs1250542	A	G	0.3638	0.0065	0.0018	0.00025	691638	81034670	79274913	10	79274913	10	79274913	*	R	-0.0654206	3.61111
chr13:96394004:T:C	0.7012	T	C	0.1227	0.006	0.0157	36659	63137	7.1	0.376	13	96394004	13	96394004	*	rs2209412	Y	97046258	rs2209412	T	C	0.1172	-0.0107	0.0027	8.1e-05	692070	97046258	96394004	13	96394004	13	96394004	*	Y	0.382166	-3.96296
chr10:118718466:C:T	0.1365	T	C	0.0944	0.0257	0.0173	36659	63137	0	0.6796	10	118718466	10	118718466	*	rs12411590	Y	120477978	rs12411590	T	C	0.09121	0.0124	0.003	3.7e-05	686356	120477978	118718466	10	118718466	10	118718466	*	Y	1.48555	4.13333
chr12:18111693:A:G	0.6852	A	G	0.9885	-0.0201	0.0496	36496	62732	0	0.7248	12	18111693	12	18111693	*	rs16913824	R	18264627	rs16913824	A	G	0.98953	-0.0368	0.0092	6e-05	632096	18264627	18111693	12	18111693	12	18111693	*	R	-0.405242	-4
chr9:16591310:C:T	0.9945	T	C	0.9199	0.0001	0.0208	36659	63137	0	0.6002	9	16591310	9	16591310	*	rs1337393	Y	16591308	rs1337393	T	C	0.93101	0.0173	0.0035	1e-06	691143	16591308	16591310	9	16591310	9	16591310	*	Y	0.00480769	4.94286
chr2:139100675:G:C	0.7212	C	G	0.397	-0.0037	0.0104	36659	63137	0	0.6062	2	139100675	2	139100675	*	rs10928687	S	139858245	rs10928687	C	G	0.3956	-0.0074	0.0018	2.3e-05	692112	139858245	139100675	2	139100675	2	139100675	*	S	-0.355769	-4.11111
chr17:68149404:C:G	0.3937	C	G	0.9364	0.0184	0.0216	36659	63137	18.7	0.2653	17	68149404	17	68149404	*	rs12602384	S	66145545	rs12602384	C	G	0.94481	-0.0137	0.0039	0.00044	648727	66145545	68149404	17	68149404	17	68149404	*	S	0.851852	-3.51282
chr10:85853326:G:A	0.5988	A	G	0.1611	-0.0072	0.0137	36659	63137	45.5	0.04958	10	85853326	10	85853326	*	rs7895144	R	87613083	rs7895144	A	G	0.1566	0.0144	0.0023	8.4e-10	690614	87613083	85853326	10	85853326	10	85853326	*	R	-0.525547	6.26087
chr17:1871496:C:T	0.05686	T	C	0.4807	0.0196	0.0103	36659	63137	32.5	0.1393	17	1871496	17	1871496	*	rs12949163	Y	1774790	rs12949163	T	C	0.5243	-0.0062	0.0017	0.00036	683966	1774790	1871496	17	1871496	17	1871496	*	Y	1.90291	-3.64706
chr2:24884835:T:C	0.1117	T	C	0.9137	0.0286	0.018	36659	63137	0	0.9149	2	24884835	2	24884835	*	rs17738465	Y	25107704	rs17738465	T	C	0.91037	-0.0292	0.0029	3.1e-23	691171	25107704	24884835	2	24884835	2	24884835	*	Y	1.58889	-10.069
chr3:70042379:T:C	0.2246	T	C	0.6451	-0.0129	0.0106	36659	63137	0	0.9805	3	70042379	3	70042379	*	rs4855335	Y	70091530	rs4855335	T	C	0.6314	0.0068	0.0018	0.00012	691197	70091530	70042379	3	70042379	3	70042379	*	Y	-1.21698	3.77778
chr2:86420240:A:G	0.1513	A	G	0.2504	0.0169	0.0117	36659	63137	0	0.6964	2	86420240	2	86420240	*	rs4832288	R	86647363	rs4832288	A	G	0.2391	0.0125	0.0019	3.1e-11	795181	86647363	86420240	2	86420240	2	86420240	*	R	1.44444	6.57895
chr3:85397408:G:A	0.8851	A	G	0.247	-0.0017	0.0116	36659	63137	45.3	0.05052	3	85397408	3	85397408	*	rs9833314	V	85446558	rs9833314	A	G	0.2457	0.0153	0.0022	1.6e-12	528186	85446558	85397408	3	85397408	3	85397408	*	V	-0.146552	6.95455
chr11:90412326:C:G	0.1577	C	G	0.6481	-0.0149	0.0105	36659	63137	0	0.8457	11	90412326	11	90412326	*	rs568762	S	90145494	rs568762	C	G	0.6424	0.0076	0.0018	2.2e-05	688979	90145494	90412326	11	90412326	11	90412326	*	S	-1.41905	4.22222
chr5:131001655:T:G	0.002175	T	G	0.7711	-0.0366	0.012	36659	63137	15.2	0.2996	5	131001655	5	131001655	*	rs12332505	K	130337348	rs12332505	T	G	0.7691	0.0121	0.0021	4.3e-09	691958	130337348	131001655	5	131001655	5	131001655	*	K	-3.05	5.7619
chr3:94435023:C:T	0.9624	T	C	0.2156	-0.0006	0.0123	36659	63137	14.5	0.3062	3	94435023	3	94435023	*	rs17816812	Y	94153867	rs17816812	T	C	0.2245	0.015	0.002	9.2e-14	691753	94153867	94435023	3	94435023	3	94435023	*	Y	-0.0487805	7.5
chr11:13613000:G:C	0.263	C	G	0.1509	0.0161	0.0144	36659	63137	0	0.4858	11	13613000	11	13613000	*	rs12799233	B	13634547	rs12799233	C	G	0.1514	-0.0089	0.0024	0.00026	680621	13634547	13613000	11	13613000	11	13613000	*	B	1.11806	-3.70833
chr12:89543660:A:G	0.1815	A	G	0.254	-0.0157	0.0118	36659	63137	40.6	0.07794	12	89543660	12	89543660	*	rs722414	R	89937437	rs722414	A	G	0.2508	-0.0098	0.0019	1.8e-07	780465	89937437	89543660	12	89543660	12	89543660	*	R	-1.33051	-5.15789
chr18:39681351:C:T	0.4213	T	C	0.9147	0.0152	0.0189	36294	57031	11.2	0.3395	18	39681351	18	39681351	*	rs624679	Y	37261315	rs624679	T	C	0.92095	-0.013	0.0032	5.9e-05	691276	37261315	39681351	18	39681351	18	39681351	*	Y	0.804233	-4.0625
chr15:77570853:C:T	0.4139	T	C	0.2585	-0.0094	0.0115	36659	63137	0	0.9228	15	77570853	15	77570853	*	rs11630235	Y	77863195	rs11630235	T	C	0.2652	0.0072	0.002	0.00032	683016	77863195	77570853	15	77570853	15	77570853	*	Y	-0.817391	3.6
chr17:47293216:A:G	0.1541	A	G	0.679	-0.0153	0.0107	36659	63137	5.9	0.3877	17	47293216	17	47293216	*	rs7217710	R	45370582	rs7217710	A	G	0.6901	-0.008	0.0019	2.4e-05	688478	45370582	47293216	17	47293216	17	47293216	*	R	-1.42991	-4.21053
chr3:49790588:G:C	0.7435	C	G	0.1761	-0.0043	0.0132	36659	63137	5.6	0.3902	3	49790588	3	49790588	*	rs7620848	S	49828021	rs7620848	C	G	0.1796	0.0147	0.0023	7.5e-11	692534	49828021	49790588	3	49790588	3	49790588	*	S	-0.325758	6.3913
chr6:25943875:T:C	0.8458	T	C	0.5988	0.002	0.0102	36659	63137	4.5	0.4003	6	25943875	6	25943875	*	rs9295680	Y	25944103	rs9295680	T	C	0.6032	0.0091	0.0018	2.4e-07	690069	25944103	25943875	6	25943875	6	25943875	*	Y	0.196078	5.05556
chr5:131753351:A:C	0.3166	A	C	0.2007	0.0128	0.0128	36659	63137	0	0.4709	5	131753351	5	131753351	*	rs2108871	M	131089044	rs2108871	A	C	0.1971	-0.0081	0.0022	0.00018	692527	131089044	131753351	5	131753351	5	131753351	*	M	1	-3.68182
chr11:121873661:G:C	0.1184	C	G	0.6389	0.0168	0.0108	36659	63137	17.9	0.2735	11	121873661	11	121873661	*	rs1219406	S	121744369	rs1219406	C	G	0.6708	-0.0073	0.0018	7.9e-05	690277	121744369	121873661	11	121873661	11	121873661	*	S	1.55556	-4.05556
chr9:16039885:T:G	0.5229	T	G	0.5474	-0.0065	0.0102	36659	63137	0	0.9585	9	16039885	9	16039885	*	rs10962260	K	16039883	rs10962260	T	G	0.5491	0.0153	0.0017	1e-18	690798	16039883	16039885	9	16039885	9	16039885	*	K	-0.637255	9
chr9:99823263:T:C	0.1456	T	C	0.6352	-0.0152	0.0105	36659	63137	37.8	0.0977	9	99823263	9	99823263	*	rs1405209	Y	102585545	rs1405209	T	C	0.633	0.0064	0.0018	0.00032	692274	102585545	99823263	9	99823263	9	99823263	*	Y	-1.44762	3.55556
chr3:78381502:C:T	0.6933	T	C	0.115	-0.0063	0.0159	36659	63137	0	0.9059	3	78381502	3	78381502	*	rs17835115	Y	78430652	rs17835115	T	C	0.1116	0.0166	0.0026	1.9e-10	792430	78430652	78381502	3	78381502	3	78381502	*	Y	-0.396226	6.38462
chr1:31626924:A:G	0.03339	A	G	0.3849	0.0221	0.0104	36659	63137	0	0.855	1	31626924	1	31626924	*	rs2271933	R	32092525	rs2271933	A	G	0.3852	-0.0085	0.0018	1.3e-06	692521	32092525	31626924	1	31626924	1	31626924	*	R	2.125	-4.72222
chr17:48604401:G:A	0.03276	A	G	0.1801	-0.0282	0.0132	36659	63137	0	0.7283	17	48604401	17	48604401	*	rs9912500	R	46681763	rs9912500	A	G	0.1784	-0.0106	0.0022	2.2e-06	690035	46681763	48604401	17	48604401	17	48604401	*	R	-2.13636	-4.81818
chr5:148735243:A:G	0.6862	A	G	0.7686	0.005	0.0123	36659	63137	45.2	0.05095	5	148735243	5	148735243	*	rs2400642	R	148114806	rs2400642	A	G	0.7742	0.0088	0.002	1.7e-05	690447	148114806	148735243	5	148735243	5	148735243	*	R	0.406504	4.4
chr3:158129014:G:A	0.5811	A	G	0.6451	0.0058	0.0106	36659	63137	0	0.6821	3	158129014	3	158129014	*	rs4680411	R	157846803	rs4680411	A	G	0.637	-0.0117	0.0018	5.5e-11	685494	157846803	158129014	3	158129014	3	158129014	*	R	0.54717	-6.5
chr9:88407892:T:C	0.5478	T	C	0.8718	0.0095	0.0158	36659	63137	29.2	0.1676	9	88407892	9	88407892	*	rs11142285	Y	91022807	rs11142285	T	C	0.8732	-0.0108	0.0026	2.6e-05	680663	91022807	88407892	9	88407892	9	88407892	*	Y	0.601266	-4.15385
chr4:162064250:C:T	0.5295	T	C	0.309	-0.0068	0.0109	36659	63137	0	0.9076	4	162064250	4	162064250	*	rs17459954	Y	162985402	rs17459954	T	C	0.3163	-0.0082	0.0019	1.2e-05	692260	162985402	162064250	4	162064250	4	162064250	*	Y	-0.623853	-4.31579
chr6:97305347:G:C	0.8502	C	G	0.3399	-0.002	0.0107	36659	63137	0	0.8432	6	97305347	6	97305347	*	rs13209872	S	97753223	rs13209872	C	G	0.3403	-0.0152	0.0018	1.4e-16	686531	97753223	97305347	6	97305347	6	97305347	*	S	-0.186916	-8.44444
chr2:155039762:C:T	0.5251	T	C	0.305	-0.007	0.011	36659	63137	28.9	0.1704	2	155039762	2	155039762	*	rs6707343	Y	155896274	rs6707343	T	C	0.3157	0.0069	0.0019	0.00018	691817	155896274	155039762	2	155039762	2	155039762	*	Y	-0.636364	3.63158
chr20:55816898:C:T	0.005489	T	C	0.1965	-0.0355	0.0128	36659	63137	0	0.8248	20	55816898	20	55816898	*	rs11906189	Y	54391954	rs11906189	T	C	0.2035	-0.014	0.0022	1e-10	691801	54391954	55816898	20	55816898	20	55816898	*	Y	-2.77344	-6.36364
chr3:34533757:G:C	0.6044	C	G	0.3075	-0.0057	0.011	36659	63137	5.6	0.3903	3	34533757	3	34533757	*	rs7611151	S	34575249	rs7611151	C	G	0.3033	0.0073	0.0019	0.00011	687188	34575249	34533757	3	34533757	3	34533757	*	S	-0.518182	3.84211
chr7:108603790:T:C	0.1657	T	C	0.5137	0.014	0.0101	36659	63137	28.2	0.1766	7	108603790	7	108603790	*	rs2215141	Y	108244234	rs2215141	T	C	0.5245	-0.0062	0.0017	0.00032	685392	108244234	108603790	7	108603790	7	108603790	*	Y	1.38614	-3.64706
chr14:47009476:C:T	0.344	T	C	0.4142	-0.0098	0.0103	36659	63137	11.4	0.3358	14	47009476	14	47009476	*	rs2153751	Y	47478679	rs2153751	T	C	0.4285	0.0072	0.0018	4.4e-05	674231	47478679	47009476	14	47009476	14	47009476	*	Y	-0.951456	4
chr15:87893838:A:G	0.6547	A	G	0.2633	-0.0052	0.0117	36659	63137	0	0.5417	15	87893838	15	87893838	*	rs1435403	R	88437069	rs1435403	A	G	0.2491	-0.0079	0.002	0.00011	687309	88437069	87893838	15	87893838	15	87893838	*	R	-0.444444	-3.95
chr3:162758837:T:C	0.1621	T	C	0.6808	-0.0151	0.0108	36659	63137	15.9	0.2923	3	162758837	3	162758837	*	rs1390792	Y	162476625	rs1390792	T	C	0.6841	-0.0069	0.0018	8.5e-05	792244	162476625	162758837	3	162758837	3	162758837	*	Y	-1.39815	-3.83333
chr3:161719205:G:C	0.1146	C	G	0.5447	-0.0159	0.0101	36659	63137	0	0.7389	3	161719205	3	161719205	*	rs1515733	S	161436993	rs1515733	C	G	0.5502	0.0099	0.0017	7.9e-09	692135	161436993	161719205	3	161719205	3	161719205	*	S	-1.57426	5.82353
chr5:144660842:T:G	0.617	T	G	0.8833	-0.0078	0.0157	36659	63137	0	0.6305	5	144660842	5	144660842	*	rs10075043	K	144040405	rs10075043	T	G	0.8889	0.0132	0.0028	2.2e-06	687561	144040405	144660842	5	144660842	5	144660842	*	K	-0.496815	4.71429
chr12:122262476:A:G	0.2846	A	G	0.6672	-0.0115	0.0107	36659	63137	42.7	0.06523	12	122262476	12	122262476	*	rs907482	R	122747023	rs907482	A	G	0.6656	-0.0121	0.0018	3.7e-11	689634	122747023	122262476	12	122262476	12	122262476	*	R	-1.07477	-6.72222
chr2:212409167:A:G	0.2666	A	G	0.4461	-0.0113	0.0102	36659	63137	22.5	0.2289	2	212409167	2	212409167	*	rs1283310	R	213273891	rs1283310	A	G	0.4416	0.0071	0.0017	4.1e-05	681888	213273891	212409167	2	212409167	2	212409167	*	R	-1.10784	4.17647
chr10:67262471:A:G	0.829	A	G	0.9619	0.0057	0.0263	36659	63137	0	0.502	10	67262471	10	67262471	*	rs9888104	R	69022229	rs9888104	A	G	0.96083	0.0166	0.0045	0.00024	780885	69022229	67262471	10	67262471	10	67262471	*	R	0.21673	3.68889
chr16:3056993:A:T	0.2702	A	T	0.3741	-0.012	0.0109	36659	63137	0	0.48	16	3056993	16	3056993	*	rs1064948	W	3106994	rs1064948	A	T	0.3588	-0.0064	0.0018	0.00049	672227	3106994	3056993	16	3056993	16	3056993	*	W	-1.10092	-3.55556
chr3:195148556:G:A	0.9427	A	G	0.1944	0.0009	0.0127	36659	63137	15.8	0.2934	3	195148556	3	195148556	*	rs2279632	R	194869285	rs2279632	A	G	0.1827	-0.014	0.0022	2.4e-10	691155	194869285	195148556	3	195148556	3	195148556	*	R	0.0708661	-6.36364
chr4:2719405:G:C	0.209	C	G	0.4496	0.0127	0.0101	36659	63137	0	0.621	4	2719405	4	2719405	*	rs16843281	S	2721132	rs16843281	C	G	0.4632	0.0064	0.0017	0.00019	689777	2721132	2719405	4	2719405	4	2719405	*	S	1.25743	3.76471
chr17:7577229:T:A	0.2983	A	T	0.5736	0.0106	0.0102	36659	63137	0	0.6291	17	7577229	17	7577229	*	rs2270341	W	7480547	rs2270341	A	T	0.5764	-0.007	0.0018	7.2e-05	688414	7480547	7577229	17	7577229	17	7577229	*	W	1.03922	-3.88889
chr12:42366974:G:C	0.4765	C	G	0.3674	0.0074	0.0104	36659	63137	0	0.6569	12	42366974	12	42366974	*	rs7134895	B	42760776	rs7134895	C	G	0.3818	0.0069	0.0018	9.7e-05	692557	42760776	42366974	12	42366974	12	42366974	*	B	0.711538	3.83333
chr8:116116729:T:C	0.2804	T	C	0.3674	0.0116	0.0108	36659	63137	0	0.8647	8	116116729	8	116116729	*	rs10090415	Y	117128954	rs10090415	T	C	0.3503	-0.0081	0.0018	1e-05	685084	117128954	116116729	8	116116729	8	116116729	*	Y	1.07407	-4.5
chr1:243475716:G:C	0.08902	C	G	0.8079	-0.0223	0.0131	36390	62462	31.1	0.1596	1	243475716	1	243475716	*	rs2994322	S	243639018	rs2994322	C	G	0.8048	-0.0121	0.0023	1.8e-07	672797	243639018	243475716	1	243475716	1	243475716	*	S	-1.70229	-5.26087
chr3:147331739:C:T	0.0007894	T	C	0.2572	-0.0389	0.0116	36659	63137	0	0.6434	3	147331739	3	147331739	*	rs2133939	Y	147049526	rs2133939	T	C	0.244	0.007	0.002	0.00044	691544	147049526	147331739	3	147331739	3	147331739	*	Y	-3.35345	3.5
chr8:72520131:T:C	0.6573	T	C	0.9127	0.008	0.018	36659	63137	37.7	0.09831	8	72520131	8	72520131	*	rs349364	Y	73432366	rs349364	T	C	0.91996	-0.0131	0.0031	3.4e-05	692380	73432366	72520131	8	72520131	8	72520131	*	Y	0.444444	-4.22581
chr3:89424465:G:A	0.671	A	G	0.251	0.0049	0.0116	36659	63137	3.4	0.41	3	89424465	3	89424465	*	rs1512185	R	89473615	rs1512185	A	G	0.2492	0.0095	0.002	1.7e-06	680849	89473615	89424465	3	89424465	3	89424465	*	R	0.422414	4.75
chr7:39343859:T:C	0.2281	T	C	0.4526	-0.0122	0.0101	36659	63137	0	0.5971	7	39343859	7	39343859	*	rs2329391	Y	39383458	rs2329391	T	C	0.4469	0.0099	0.0017	1e-08	692442	39383458	39343859	7	39343859	7	39343859	*	Y	-1.20792	5.82353
chr14:35170059:C:T	0.6312	T	C	0.1562	0.0067	0.0139	36659	63137	12.3	0.3267	14	35170059	14	35170059	*	rs12436672	Y	35639265	rs12436672	T	C	0.1576	-0.0117	0.0024	7.9e-07	690673	35639265	35170059	14	35170059	14	35170059	*	Y	0.482014	-4.875
chr12:33261403:T:A	0.2098	A	T	0.0379	-0.0337	0.0269	36659	63137	35.1	0.1177	12	33261403	12	33261403	*	rs12314583	W	33414338	rs12314583	A	T	0.0335	0.0197	0.0053	0.00017	686262	33414338	33261403	12	33261403	12	33261403	*	W	-1.25279	3.71698
chr9:29319287:T:C	0.3637	T	C	0.8822	-0.0141	0.0155	36659	63137	0	0.7737	9	29319287	9	29319287	*	rs7859772	Y	29319285	rs7859772	T	C	0.8781	-0.015	0.0027	1.6e-08	680532	29319285	29319287	9	29319287	9	29319287	*	Y	-0.909677	-5.55556
chr1:58785425:T:G	0.3187	T	G	0.9207	-0.0188	0.0188	36659	63137	0	0.8664	1	58785425	1	58785425	*	rs2760501	K	59251097	rs2760501	T	G	0.93136	0.0147	0.0035	2.6e-05	638128	59251097	58785425	1	58785425	1	58785425	*	K	-1	4.2
chr3:170999732:T:A	0.4431	A	T	0.1432	0.0109	0.0143	36659	63137	8.5	0.3632	3	170999732	3	170999732	*	rs11920090	W	170717521	rs11920090	A	T	0.133	0.0133	0.0024	3.1e-08	795608	170717521	170999732	3	170999732	3	170999732	*	W	0.762238	5.54167
chr9:15876509:G:T	0.9415	T	G	0.4335	-0.0007	0.0102	36659	63137	0	0.5576	9	15876509	9	15876509	*	rs10810461	K	15876507	rs10810461	T	G	0.4294	-0.0177	0.0017	3.4e-24	690749	15876507	15876509	9	15876509	9	15876509	*	K	-0.0686275	-10.4118
chr5:42067031:T:G	0.6111	T	G	0.2842	0.0057	0.0113	36659	63137	57.3	0.009355	5	42067031	5	42067031	*	rs276261	K	42067133	rs276261	T	G	0.2679	-0.0076	0.0019	9.5e-05	692314	42067133	42067031	5	42067031	5	42067031	*	K	0.504425	-4
chr3:15729865:T:C	0.047	T	C	0.3049	0.0218	0.011	36659	63137	4.2	0.4028	3	15729865	3	15729865	*	rs2455848	Y	15771372	rs2455848	T	C	0.3059	0.0089	0.0018	3.4e-07	794778	15771372	15729865	3	15729865	3	15729865	*	Y	1.98182	4.94444
chr6:55169388:G:C	0.8287	C	G	0.3685	0.0023	0.0104	36659	63137	0	0.941	6	55169388	6	55169388	*	rs9357845	S	55034186	rs9357845	C	G	0.3706	-0.0085	0.0018	2.2e-06	691437	55034186	55169388	6	55169388	6	55169388	*	S	0.221154	-4.72222
chr9:131990967:G:A	0.9804	A	G	0.658	-0.0003	0.0107	36659	63137	0	0.7451	9	131990967	9	131990967	*	rs7043386	R	134866354	rs7043386	A	G	0.6748	-0.0096	0.0018	1.8e-07	692550	134866354	131990967	9	131990967	9	131990967	*	R	-0.0280374	-5.33333
chr3:94397536:C:A	0.5748	A	C	0.1585	-0.0078	0.0139	36659	63137	25.3	0.2031	3	94397536	3	94397536	*	rs9858171	M	94116380	rs9858171	A	C	0.1461	0.0109	0.0025	1.1e-05	684636	94116380	94397536	3	94397536	3	94397536	*	M	-0.561151	4.36
chr8:9155404:G:A	0.3595	A	G	0.3443	-0.0099	0.0108	36390	62462	32.6	0.1469	8	9155404	8	9155404	*	rs330933	R	9012914	rs330933	A	G	0.3406	0.0143	0.0018	7.9e-15	691095	9012914	9155404	8	9155404	8	9155404	*	R	-0.916667	7.94444
chr12:49192707:C:T	0.3099	T	C	0.3189	0.0111	0.011	36659	63137	0	0.5609	12	49192707	12	49192707	*	rs11168910	Y	49586490	rs11168910	T	C	0.3351	0.0067	0.0018	0.00027	689106	49586490	49192707	12	49192707	12	49192707	*	Y	1.00909	3.72222
chr20:6503993:C:T	0.5332	T	C	0.4143	0.0064	0.0102	36659	63137	0	0.8216	20	6503993	20	6503993	*	rs2225351	Y	6484640	rs2225351	T	C	0.4179	0.0101	0.0018	8.8e-09	680840	6484640	6503993	20	6503993	20	6503993	*	Y	0.627451	5.61111
chr4:2431472:A:C	0.8347	A	C	0.3668	-0.0022	0.0107	36659	63137	0	0.5218	4	2431472	4	2431472	*	rs1203771	M	2433199	rs1203771	A	C	0.3473	-0.0081	0.0018	7.5e-06	691764	2433199	2431472	4	2431472	4	2431472	*	M	-0.205607	-4.5
chr11:14428315:C:A	0.5126	A	C	0.3982	-0.0068	0.0103	36659	63137	12.5	0.3249	11	14428315	11	14428315	*	rs12287212	M	14449861	rs12287212	A	C	0.3828	-0.0087	0.0018	1.9e-06	683561	14449861	14428315	11	14428315	11	14428315	*	M	-0.660194	-4.83333
chr4:51849774:A:G	0.404	A	G	0.4325	-0.0087	0.0104	36659	63137	0	0.5311	4	51849774	4	51849774	*	rs6837103	R	52715940	rs6837103	A	G	0.4221	0.0073	0.0017	2.7e-05	690374	52715940	51849774	4	51849774	4	51849774	*	R	-0.836538	4.29412
chr6:51336459:G:T	0.8983	T	G	0.4099	0.0013	0.0103	36659	63137	29.3	0.1666	6	51336459	6	51336459	*	rs2709670	K	51201257	rs2709670	T	G	0.4416	0.0123	0.0017	1.2e-12	688537	51201257	51336459	6	51336459	6	51336459	*	K	0.126214	7.23529
chr7:76006922:T:C	0.9314	T	C	0.2733	0.001	0.0115	36659	63137	48.5	0.0354	7	76006922	7	76006922	*	rs6978677	Y	75636240	rs6978677	T	C	0.2624	0.0109	0.0019	1.6e-08	691381	75636240	76006922	7	76006922	7	76006922	*	Y	0.0869565	5.73684
chr2:219298821:A:G	0.01999	A	G	0.8402	0.0327	0.014	36659	63137	0	0.7151	2	219298821	2	219298821	*	rs11889536	R	220163543	rs11889536	A	G	0.8507	0.0189	0.0024	6.4e-15	688977	220163543	219298821	2	219298821	2	219298821	*	R	2.33571	7.875
chr8:8280933:A:G	0.018	A	G	0.6105	-0.0247	0.0104	36390	62462	0	0.8245	8	8280933	8	8280933	*	rs793510	V	8138455	rs793510	A	G	0.5993	0.0124	0.0018	1.7e-12	690467	8138455	8280933	8	8280933	8	8280933	*	V	-2.375	6.88889
chr11:85049225:C:T	0.258	T	C	0.3988	-0.0116	0.0103	36659	63137	16.1	0.2908	11	85049225	11	85049225	*	rs652852	Y	84760269	rs652852	T	C	0.3882	-0.0119	0.0018	1.2e-11	692438	84760269	85049225	11	85049225	11	85049225	*	Y	-1.12621	-6.61111
chr5:103108260:A:T	0.3715	A	T	0.6955	-0.0098	0.0109	36659	63137	23.5	0.2193	5	103108260	5	103108260	*	rs34829	W	102443964	rs34829	A	T	0.6829	-0.0074	0.0018	6.5e-05	691050	102443964	103108260	5	103108260	5	103108260	*	W	-0.899083	-4.11111
chr5:140785646:T:C	0.04348	T	C	0.4783	0.0204	0.0101	36659	63137	16.7	0.2843	5	140785646	5	140785646	*	rs10073974	Y	140165231	rs10073974	T	C	0.4709	-0.0067	0.0017	8.8e-05	690683	140165231	140785646	5	140785646	5	140785646	*	Y	2.0198	-3.94118
chr4:21143135:C:A	0.4111	A	C	0.2861	0.0091	0.0111	36659	63137	6.2	0.3845	4	21143135	4	21143135	*	rs7695339	H	21144758	rs7695339	A	C	0.2965	-0.0071	0.0019	0.00015	692089	21144758	21143135	4	21143135	4	21143135	*	H	0.81982	-3.73684
chr3:173720267:T:C	0.5652	T	C	0.1218	0.01	0.0173	36294	57031	0	0.9641	3	173720267	3	173720267	*	rs3850179	Y	173438057	rs3850179	T	C	0.1088	-0.0126	0.0028	4.9e-06	679742	173438057	173720267	3	173720267	3	173720267	*	Y	0.578035	-4.5
chr6:117831397:T:C	0.1527	T	C	0.7165	-0.016	0.0112	36659	63137	11.6	0.3339	6	117831397	6	117831397	*	rs505625	Y	118152560	rs505625	T	C	0.7282	-0.0094	0.0021	5.7e-06	535249	118152560	117831397	6	117831397	6	117831397	*	Y	-1.42857	-4.47619
chr1:4550088:A:G	0.9323	A	G	0.9173	-0.0016	0.0183	36659	63137	0	0.6245	1	4550088	1	4550088	*	rs6690675	R	4610148	rs6690675	A	G	0.92166	0.0116	0.0032	0.0003	690193	4610148	4550088	1	4550088	1	4550088	*	R	-0.0874317	3.625
chr20:46862505:G:A	0.6738	A	G	0.3359	0.0045	0.0107	36659	63137	0	0.682	20	46862505	20	46862505	*	rs6066091	V	45491144	rs6066091	A	G	0.3399	0.0082	0.0019	9.9e-06	680904	45491144	46862505	20	46862505	20	46862505	*	V	0.420561	4.31579
chr13:59204437:C:T	0.6018	T	C	0.3092	0.0057	0.011	36659	63137	0	0.6039	13	59204437	13	59204437	*	rs17695529	Y	59778571	rs17695529	T	C	0.3216	0.0081	0.0019	1.3e-05	686905	59778571	59204437	13	59204437	13	59204437	*	Y	0.518182	4.26316
chr3:35530887:A:G	0.1205	A	G	0.6922	0.017	0.011	36659	63137	47.3	0.04064	3	35530887	3	35530887	*	rs11917489	R	35572379	rs11917489	A	G	0.6894	-0.011	0.0019	3.5e-09	685788	35572379	35530887	3	35530887	3	35530887	*	R	1.54545	-5.78947
chr3:15826089:T:A	0.04747	A	T	0.6899	-0.0217	0.011	36659	63137	0	0.4529	3	15826089	3	15826089	*	rs9873472	W	15867596	rs9873472	A	T	0.6885	-0.0099	0.0018	7.5e-08	691474	15867596	15826089	3	15826089	3	15826089	*	W	-1.97273	-5.5
chr6:163358826:A:C	0.6483	A	C	0.7657	-0.0055	0.012	36659	63137	41.5	0.0724	6	163358826	6	163358826	*	rs4708994	M	163779858	rs4708994	A	C	0.7753	-0.0085	0.002	2.6e-05	686608	163779858	163358826	6	163358826	6	163358826	*	M	-0.458333	-4.25
chr3:181235103:A:G	0.4981	A	G	0.4062	0.007	0.0103	36659	63137	21.4	0.2393	3	181235103	3	181235103	*	rs2718786	R	180952891	rs2718786	A	G	0.3808	0.0112	0.0018	2.7e-10	688485	180952891	181235103	3	181235103	3	181235103	*	R	0.679612	6.22222
chr10:102921386:A:G	0.6064	A	G	0.9083	0.009	0.0174	36659	63137	0	0.7028	10	102921386	10	102921386	*	rs17115213	R	104681143	rs17115213	A	G	0.91692	-0.0265	0.003	9e-19	795142	104681143	102921386	10	102921386	10	102921386	*	R	0.517241	-8.83333
chr3:136871569:C:T	0.001067	T	C	0.6881	0.0358	0.0109	36659	63137	0	0.4684	3	136871569	3	136871569	*	rs12330283	Y	136590411	rs12330283	T	C	0.69	0.0124	0.0019	1.8e-11	691940	136590411	136871569	3	136871569	3	136871569	*	Y	3.2844	6.52632
chr8:77959273:G:T	0.08375	T	G	0.3258	-0.0186	0.0107	36659	63137	0	0.8706	8	77959273	8	77959273	*	rs11987930	K	78871508	rs11987930	T	G	0.3121	-0.0084	0.0019	7.7e-06	692420	78871508	77959273	8	77959273	8	77959273	*	K	-1.73832	-4.42105
chr13:40573021:T:C	0.6882	T	C	0.6877	0.0044	0.0109	36659	63137	0	0.9501	13	40573021	13	40573021	*	rs9549236	Y	41147158	rs9549236	T	C	0.6924	0.0079	0.0019	2.7e-05	691579	41147158	40573021	13	40573021	13	40573021	*	Y	0.40367	4.15789
chr2:41431966:C:T	0.6695	T	C	0.6304	-0.0045	0.0105	36659	63137	6.8	0.3792	2	41431966	2	41431966	*	rs1157101	Y	41659106	rs1157101	T	C	0.6375	0.0099	0.0018	6.3e-08	632962	41659106	41431966	2	41431966	2	41431966	*	Y	-0.428571	5.5
chr9:11450611:G:A	0.1661	A	G	0.2478	-0.0162	0.0117	36659	63137	0	0.731	9	11450611	9	11450611	*	rs2152263	R	11450611	rs2152263	A	G	0.2332	0.011	0.0021	8.1e-08	692035	11450611	11450611	9	11450611	9	11450611	*	R	-1.38462	5.2381
chr18:37341664:A:G	0.7732	A	G	0.3499	0.0031	0.0108	36659	63137	0	0.5703	18	37341664	18	37341664	*	rs11877291	R	34921627	rs11877291	A	G	0.3526	-0.0075	0.0019	5.2e-05	676326	34921627	37341664	18	37341664	18	37341664	*	R	0.287037	-3.94737
chr16:9444023:T:G	0.9157	T	G	0.4182	0.0011	0.0103	36659	63137	0	0.6595	16	9444023	16	9444023	*	rs9933849	K	9537880	rs9933849	T	G	0.4252	0.0086	0.0017	6.8e-07	691537	9537880	9444023	16	9444023	16	9444023	*	K	0.106796	5.05882
chr18:65355819:C:T	0.8683	T	C	0.3261	0.0018	0.0109	36659	63137	6.8	0.3788	18	65355819	18	65355819	*	rs7243532	Y	63023055	rs7243532	T	C	0.3443	-0.0071	0.0018	0.00011	685359	63023055	65355819	18	65355819	18	65355819	*	Y	0.165138	-3.94444
chr1:224831020:C:T	0.342	T	C	0.763	0.0114	0.012	36659	63137	0	0.8268	1	224831020	1	224831020	*	rs2802560	Y	225018722	rs2802560	T	C	0.7711	-0.0088	0.002	9.4e-06	691090	225018722	224831020	1	224831020	1	224831020	*	Y	0.95	-4.4
chr5:56955950:A:G	0.5823	A	G	0.6361	-0.0058	0.0105	36659	63137	0	0.5687	5	56955950	5	56955950	*	rs170732	R	56251777	rs170732	A	G	0.6443	-0.0079	0.0018	1e-05	691035	56251777	56955950	5	56955950	5	56955950	*	R	-0.552381	-4.38889
chr4:61732971:C:T	0.8129	T	C	0.6086	0.0025	0.0105	36659	63137	23.5	0.2201	4	61732971	4	61732971	*	rs10434219	Y	62598689	rs10434219	T	C	0.5959	0.0068	0.0017	0.0001	686716	62598689	61732971	4	61732971	4	61732971	*	Y	0.238095	4
chr11:91949514:A:G	0.2447	A	G	0.3266	-0.0126	0.0108	36659	63137	0	0.5124	11	91949514	11	91949514	*	rs7107272	R	91682680	rs7107272	A	G	0.3222	0.007	0.0019	0.00016	692257	91682680	91949514	11	91949514	11	91949514	*	R	-1.16667	3.68421
chr4:122815194:T:G	0.2985	T	G	0.8625	-0.0156	0.015	36659	63137	46.8	0.04268	4	122815194	4	122815194	*	rs3891400	K	123736349	rs3891400	T	G	0.8777	-0.0123	0.0027	6.4e-06	688812	123736349	122815194	4	122815194	4	122815194	*	K	-1.04	-4.55556
chr5:108044360:G:A	0.1021	A	G	0.1695	0.022	0.0134	36659	63137	0	0.5949	5	108044360	5	108044360	*	rs188274	R	107380061	rs188274	A	G	0.1706	-0.0249	0.0025	2.5e-23	510747	107380061	108044360	5	108044360	5	108044360	*	R	1.64179	-9.96
chr5:64666009:T:C	0.2941	T	C	0.528	0.0106	0.0101	36659	63137	0	0.797	5	64666009	5	64666009	*	rs7720398	Y	63961836	rs7720398	T	C	0.5265	-0.0107	0.0017	4.3e-10	692361	63961836	64666009	5	64666009	5	64666009	*	Y	1.0495	-6.29412
chr13:64935381:A:C	0.6613	A	C	0.8229	0.0058	0.0133	36659	63137	37	0.1037	13	64935381	13	64935381	*	rs9598865	H	65509513	rs9598865	A	C	0.8188	0.0099	0.0022	9.5e-06	692483	65509513	64935381	13	64935381	13	64935381	*	H	0.43609	4.5
chr8:27460908:C:A	0.2135	A	C	0.4781	-0.0126	0.0101	36659	63137	22.1	0.2325	8	27460908	8	27460908	*	rs2292975	M	27318425	rs2292975	A	C	0.4598	0.0098	0.0018	4.2e-08	630943	27318425	27460908	8	27460908	8	27460908	*	M	-1.24752	5.44444
chr1:177278718:C:G	0.1009	C	G	0.7923	0.0204	0.0124	36659	63137	0	0.8524	1	177278718	1	177278718	*	rs3176443	S	177247854	rs3176443	C	G	0.8027	-0.0098	0.0022	6e-06	692438	177247854	177278718	1	177278718	1	177278718	*	S	1.64516	-4.45455
chr3:35491267:C:T	0.09861	T	C	0.3589	0.0173	0.0105	36659	63137	26	0.1966	3	35491267	3	35491267	*	rs7612855	Y	35532759	rs7612855	T	C	0.3698	-0.0086	0.0018	1.1e-06	692435	35532759	35491267	3	35491267	3	35491267	*	Y	1.64762	-4.77778
chr5:108014373:G:A	0.8594	A	G	0.715	0.002	0.0112	36659	63137	14.1	0.3101	5	108014373	5	108014373	*	rs169640	R	107350074	rs169640	A	G	0.7211	-0.0079	0.0019	3.9e-05	688538	107350074	108014373	5	108014373	5	108014373	*	R	0.178571	-4.15789
chr1:29186811:G:A	0.7264	A	G	0.0817	-0.0065	0.0184	36659	63137	2.7	0.4168	1	29186811	1	29186811	*	rs12046213	R	29513323	rs12046213	A	G	0.0791	0.0135	0.0032	1.8e-05	692493	29513323	29186811	1	29186811	1	29186811	*	R	-0.353261	4.21875
chr8:105403509:G:A	0.09949	A	G	0.2302	0.0199	0.0121	36659	63137	8.3	0.3652	8	105403509	8	105403509	*	rs12545916	R	106415737	rs12545916	A	G	0.2251	0.0109	0.0021	1.8e-07	690735	106415737	105403509	8	105403509	8	105403509	*	R	1.64463	5.19048
chr3:85721672:C:A	0.7373	A	C	0.6927	-0.0037	0.0109	36659	63137	12.7	0.3237	3	85721672	3	85721672	*	rs9824701	M	85770822	rs9824701	A	C	0.6817	0.0085	0.0019	5.6e-06	683144	85770822	85721672	3	85721672	3	85721672	*	M	-0.33945	4.47368
chr7:4361919:C:T	0.7048	T	C	0.3251	-0.0041	0.0108	36659	63137	0	0.982	7	4361919	7	4361919	*	rs11760485	Y	4401550	rs11760485	T	C	0.3313	0.0067	0.0019	0.00033	677157	4401550	4361919	7	4361919	7	4361919	*	Y	-0.37963	3.52632
chr10:34493824:C:T	0.2284	T	C	0.3542	-0.0127	0.0105	36659	63137	0	0.5354	10	34493824	10	34493824	*	rs773985	Y	34782752	rs773985	T	C	0.36	0.0086	0.0018	1.7e-06	690638	34782752	34493824	10	34493824	10	34493824	*	Y	-1.20952	4.77778
chr9:8834442:T:C	0.8455	T	C	0.3766	0.0021	0.0106	36659	63137	0	0.9413	9	8834442	9	8834442	*	rs10122784	Y	8834442	rs10122784	T	C	0.3863	-0.0078	0.0018	1.1e-05	688971	8834442	8834442	9	8834442	9	8834442	*	Y	0.198113	-4.33333
chr3:52825510:T:A	0.7992	A	T	0.4032	0.0026	0.0103	36659	63137	19.5	0.2581	3	52825510	3	52825510	*	rs2240915	W	52859526	rs2240915	A	T	0.3831	0.0136	0.0018	1e-14	691426	52859526	52825510	3	52825510	3	52825510	*	W	0.252427	7.55556
chr17:81368622:A:G	0.5839	A	G	0.3267	0.0074	0.0136	36390	62462	9.2	0.3578	17	81368622	17	81368622	*	rs2004253	R	79342422	rs2004253	A	G	0.2994	0.008	0.0021	0.00011	537892	79342422	81368622	17	81368622	17	81368622	*	R	0.544118	3.80952
chr2:180026953:C:A	0.5583	A	C	0.3399	-0.0063	0.0107	36659	63137	0	0.6101	2	180026953	2	180026953	*	rs1607385	M	180891680	rs1607385	A	C	0.3495	0.0091	0.0018	4.6e-07	691969	180891680	180026953	2	180026953	2	180026953	*	M	-0.588785	5.05556
chr8:136576918:C:T	0.4701	T	C	0.139	0.0111	0.0153	36659	63137	14.1	0.3102	8	136576918	8	136576918	*	rs17644625	Y	137589161	rs17644625	T	C	0.1401	-0.011	0.0025	7.8e-06	692323	137589161	136576918	8	136576918	8	136576918	*	Y	0.72549	-4.4
chr12:121000135:G:A	0.4844	A	G	0.1731	0.0093	0.0133	36659	63137	0	0.632	12	121000135	12	121000135	*	rs3999413	R	121437938	rs3999413	A	G	0.1922	0.0081	0.0022	0.00025	691113	121437938	121000135	12	121000135	12	121000135	*	R	0.699248	3.68182
chr13:84720746:A:G	0.3669	A	G	0.7044	0.01	0.011	36659	63137	0	0.9077	13	84720746	13	84720746	*	rs11149313	R	85294881	rs11149313	A	G	0.7168	0.008	0.0019	4.3e-05	684782	85294881	84720746	13	84720746	13	84720746	*	R	0.909091	4.21053
chr11:13212845:C:T	0.9615	T	C	0.4683	0.0005	0.0102	36659	63137	15.5	0.2963	11	13212845	11	13212845	*	rs1481890	Y	13234392	rs1481890	T	C	0.4683	0.0104	0.0016	2.1e-10	779754	13234392	13212845	11	13212845	11	13212845	*	Y	0.0490196	6.5
chr7:9435141:C:G	0.6199	C	G	0.8862	0.0079	0.016	36659	63137	0	0.5058	7	9435141	7	9435141	*	rs4725200	S	9474771	rs4725200	C	G	0.8802	0.0094	0.0026	0.00039	689380	9474771	9435141	7	9435141	7	9435141	*	S	0.49375	3.61538
chr3:94318655:T:C	0.4862	T	C	0.4435	-0.0071	0.0102	36659	63137	0	0.9905	3	94318655	3	94318655	*	rs4857330	Y	94037499	rs4857330	T	C	0.4416	0.0192	0.0017	1.6e-28	691053	94037499	94318655	3	94318655	3	94318655	*	Y	-0.696078	11.2941
chr2:63270419:A:C	0.3499	A	C	0.2834	0.0105	0.0112	36659	63137	29.1	0.1684	2	63270419	2	63270419	*	rs970278	M	63497554	rs970278	A	C	0.2879	0.0093	0.0019	8.8e-07	691835	63497554	63270419	2	63270419	2	63270419	*	M	0.9375	4.89474
chr12:23414958:T:G	0.3715	T	G	0.1921	0.0117	0.013	36659	63137	0	0.6556	12	23414958	12	23414958	*	rs7953463	K	23567892	rs7953463	T	G	0.1892	-0.0119	0.0022	5.2e-08	690554	23567892	23414958	12	23414958	12	23414958	*	K	0.9	-5.40909
chr13:89781411:T:C	0.8088	T	C	0.5299	-0.0024	0.0101	36659	63137	55.6	0.0126	13	89781411	13	89781411	*	rs4773518	Y	90433665	rs4773518	T	C	0.532	0.0065	0.0017	0.00017	690911	90433665	89781411	13	89781411	13	89781411	*	Y	-0.237624	3.82353
chr8:64193803:C:T	0.5011	T	C	0.0261	0.0214	0.0318	36659	63137	0	0.4687	8	64193803	8	64193803	*	rs16930931	Y	65106360	rs16930931	T	C	0.02649	-0.0246	0.0053	2.9e-06	678970	65106360	64193803	8	64193803	8	64193803	*	Y	0.672956	-4.64151
chr9:117891077:C:G	0.1576	C	G	0.5764	-0.0144	0.0102	36659	63137	26.1	0.1956	9	117891077	9	117891077	*	rs4454355	S	120653355	rs4454355	C	G	0.5803	0.0096	0.0017	2.7e-08	692060	120653355	117891077	9	117891077	9	117891077	*	S	-1.41176	5.64706
chr1:109520691:G:C	0.8694	C	G	0.2528	-0.0019	0.0116	36659	63137	21.2	0.2411	1	109520691	1	109520691	*	rs2692705	S	110063313	rs2692705	C	G	0.2694	0.0076	0.0019	9.3e-05	689161	110063313	109520691	1	109520691	1	109520691	*	S	-0.163793	4
chr18:33088931:C:T	0.3826	T	C	0.068	0.0177	0.0203	36659	63137	0	0.7499	18	33088931	18	33088931	*	rs455206	Y	30668895	rs455206	T	C	0.0587	-0.0167	0.0036	4.8e-06	689163	30668895	33088931	18	33088931	18	33088931	*	Y	0.871921	-4.63889
chr16:82331253:C:T	0.6458	T	C	0.1549	-0.0064	0.014	36659	63137	0	0.7254	16	82331253	16	82331253	*	rs1873433	Y	82364858	rs1873433	T	C	0.1563	0.011	0.0024	6.8e-06	687414	82364858	82331253	16	82331253	16	82331253	*	Y	-0.457143	4.58333
chr3:12129512:A:G	0.03272	A	G	0.9391	0.0461	0.0216	36659	63137	0	0.9093	3	12129512	3	12129512	*	rs17035871	R	12171012	rs17035871	A	G	0.94662	0.0158	0.0039	5.4e-05	691080	12171012	12129512	3	12129512	3	12129512	*	R	2.13426	4.05128
chr6:38337106:C:T	0.3492	T	C	0.5489	-0.0095	0.0101	36659	63137	28.6	0.1729	6	38337106	6	38337106	*	rs228179	Y	38304882	rs228179	T	C	0.534	0.0076	0.0017	1.3e-05	688408	38304882	38337106	6	38337106	6	38337106	*	Y	-0.940594	4.47059
chr9:120163017:G:A	0.7974	A	G	0.7316	-0.003	0.0116	36659	63137	36.7	0.1056	9	120163017	9	120163017	*	rs9918992	R	122925295	rs9918992	A	G	0.7494	0.0085	0.002	1.7e-05	691674	122925295	120163017	9	120163017	9	120163017	*	R	-0.258621	4.25
chr14:86124137:G:A	0.8511	A	G	0.4067	-0.0019	0.0103	36659	63137	25.2	0.2042	14	86124137	14	86124137	*	rs2153493	R	86590481	rs2153493	A	G	0.4038	-0.0085	0.0018	1.3e-06	686166	86590481	86124137	14	86124137	14	86124137	*	R	-0.184466	-4.72222
chr13:96263370:A:G	0.009546	A	G	0.4798	0.0261	0.0101	36659	63137	42.6	0.06566	13	96263370	13	96263370	*	rs2389630	R	96915624	rs2389630	A	G	0.4574	0.0062	0.0017	0.00031	689040	96915624	96263370	13	96263370	13	96263370	*	R	2.58416	3.64706
chr5:28574187:A:G	0.8243	A	G	0.2446	0.0026	0.0119	36659	63137	0	0.5238	5	28574187	5	28574187	*	rs6450645	R	28574294	rs6450645	A	G	0.2185	-0.0081	0.0021	0.0001	690937	28574294	28574187	5	28574187	5	28574187	*	R	0.218487	-3.85714
chr12:21323832:G:A	0.5925	A	G	0.3252	0.0057	0.0107	36659	63137	68.3	0.0004842	12	21323832	12	21323832	*	rs10459074	R	21476766	rs10459074	A	G	0.3145	-0.0075	0.0018	5e-05	691967	21476766	21323832	12	21323832	12	21323832	*	R	0.53271	-4.16667
chr7:10256200:C:G	0.006128	C	G	0.7349	-0.0312	0.0114	36659	63137	18.2	0.2699	7	10256200	7	10256200	*	rs12667327	S	10295827	rs12667327	C	G	0.7382	-0.0077	0.002	8.9e-05	683663	10295827	10256200	7	10256200	7	10256200	*	S	-2.73684	-3.85
chr22:41218109:C:T	0.6413	T	C	0.3649	-0.0049	0.0105	36659	63137	46.8	0.04312	22	41218109	22	41218109	*	rs139465	Y	41614113	rs139465	T	C	0.3782	-0.0093	0.0018	3.9e-07	638000	41614113	41218109	22	41218109	22	41218109	*	Y	-0.466667	-5.16667
chr4:54743867:C:T	0.6446	T	C	0.234	0.0055	0.012	36659	63137	0	0.8261	4	54743867	4	54743867	*	rs4356963	Y	55610033	rs4356963	T	C	0.2331	-0.0071	0.002	0.00044	684252	55610033	54743867	4	54743867	4	54743867	*	Y	0.458333	-3.55
chr14:71757755:T:C	0.1105	T	C	0.3359	-0.0173	0.0109	36659	63137	46.6	0.04404	14	71757755	14	71757755	*	rs1204974	Y	72224472	rs1204974	T	C	0.35	0.0068	0.0018	0.00016	691404	72224472	71757755	14	71757755	14	71757755	*	Y	-1.58716	3.77778
chr3:85608252:G:C	0.9856	C	G	0.2508	0.0002	0.0116	36659	63137	54.8	0.01445	3	85608252	3	85608252	*	rs9309985	S	85657402	rs9309985	C	G	0.2498	0.0182	0.002	1.3e-19	681894	85657402	85608252	3	85608252	3	85608252	*	S	0.0172414	9.1
chr2:106877183:T:C	0.8597	T	C	0.7314	-0.002	0.0115	36659	63137	40.6	0.07829	2	106877183	2	106877183	*	rs2108208	Y	107493639	rs2108208	T	C	0.7226	-0.0074	0.0019	0.00011	683611	107493639	106877183	2	106877183	2	106877183	*	Y	-0.173913	-3.89474
chr4:76208755:C:A	0.0942	A	C	0.5006	-0.017	0.0101	36659	63137	0	0.4904	4	76208755	4	76208755	*	rs894250	M	77129908	rs894250	A	C	0.4897	0.009	0.0018	2.8e-07	689906	77129908	76208755	4	76208755	4	76208755	*	M	-1.68317	5
chr6:24480811:A:G	0.8184	A	G	0.6636	-0.0024	0.0106	36659	63137	0	0.9119	6	24480811	6	24480811	*	rs2760140	R	24481039	rs2760140	A	G	0.6408	0.0067	0.0018	0.00018	688495	24481039	24480811	6	24480811	6	24480811	*	R	-0.226415	3.72222
chr14:72350104:C:T	0.2479	T	C	0.2739	-0.0131	0.0113	36659	63137	0	0.6379	14	72350104	14	72350104	*	rs2681750	Y	72816812	rs2681750	T	C	0.2682	0.0068	0.0019	0.00043	690500	72816812	72350104	14	72350104	14	72350104	*	Y	-1.15929	3.57895
chr8:9727686:C:T	0.0004016	T	C	0.6402	0.0375	0.0106	36390	62462	9.6	0.3541	8	9727686	8	9727686	*	rs12542912	Y	9585196	rs12542912	T	C	0.6399	-0.0152	0.0018	1.2e-17	690445	9585196	9727686	8	9727686	8	9727686	*	Y	3.53774	-8.44444
chr4:101263469:C:T	0.9598	T	C	0.2496	0.0006	0.0116	36659	63137	0	0.7676	4	101263469	4	101263469	*	rs2850971	Y	102184626	rs2850971	T	C	0.2533	0.0108	0.002	4.2e-08	691673	102184626	101263469	4	101263469	4	101263469	*	Y	0.0517241	5.4
chr1:88681169:A:G	0.8571	A	G	0.4287	-0.0018	0.0102	36659	63137	3.3	0.411	1	88681169	1	88681169	*	rs1002436	R	89146852	rs1002436	A	G	0.4368	0.0066	0.0017	0.00014	692115	89146852	88681169	1	88681169	1	88681169	*	R	-0.176471	3.88235
chr11:76757739:C:T	0.1463	T	C	0.4101	-0.0151	0.0104	36659	63137	0	0.9709	11	76757739	11	76757739	*	rs1149595	Y	76468783	rs1149595	T	C	0.4129	-0.0083	0.0017	7.9e-07	777852	76468783	76757739	11	76757739	11	76757739	*	Y	-1.45192	-4.88235
chr2:170741766:C:T	0.8217	T	C	0.3021	0.0025	0.0111	36659	63137	14.6	0.3052	2	170741766	2	170741766	*	rs7608979	Y	171598276	rs7608979	T	C	0.3174	-0.007	0.0019	0.00017	691799	171598276	170741766	2	170741766	2	170741766	*	Y	0.225225	-3.68421
chr8:9047129:T:C	0.8435	T	C	0.5609	-0.002	0.0102	36390	62462	0	0.7202	8	9047129	8	9047129	*	rs6983877	Y	8904639	rs6983877	T	C	0.5519	0.0128	0.0017	2.5e-13	686955	8904639	9047129	8	9047129	8	9047129	*	Y	-0.196078	7.52941
chr2:76009016:C:T	0.507	T	C	0.264	-0.0077	0.0116	36659	63137	0	0.5858	2	76009016	2	76009016	*	rs317231	Y	76236142	rs317231	T	C	0.2829	0.0083	0.002	2.7e-05	672223	76236142	76009016	2	76009016	2	76009016	*	Y	-0.663793	4.15
chr14:62530375:T:G	0.2258	T	G	0.966	-0.0336	0.0277	36659	63137	0	0.73	14	62530375	14	62530375	*	rs10498501	K	62997093	rs10498501	T	G	0.96363	-0.018	0.0047	0.00013	685130	62997093	62530375	14	62530375	14	62530375	*	K	-1.213	-3.82979
chr19:30174763:G:A	0.04598	A	G	0.0584	0.043	0.0216	36659	63137	25	0.206	19	30174763	19	30174763	*	rs11669724	R	30665670	rs11669724	A	G	0.05847	-0.0182	0.0037	7.3e-07	690411	30665670	30174763	19	30174763	19	30174763	*	R	1.99074	-4.91892
chr3:35511043:T:C	0.6134	T	C	0.8387	-0.0069	0.0137	36659	63137	0	0.5468	3	35511043	3	35511043	*	rs13085002	Y	35552535	rs13085002	T	C	0.8401	-0.0129	0.0023	3.7e-08	691746	35552535	35511043	3	35511043	3	35511043	*	Y	-0.50365	-5.6087
chr8:114233091:C:T	0.2205	T	C	0.5216	0.0123	0.0101	36659	63137	0	0.983	8	114233091	8	114233091	*	rs10100181	Y	115245320	rs10100181	T	C	0.5257	0.0074	0.0017	1.9e-05	692168	115245320	114233091	8	114233091	8	114233091	*	Y	1.21782	4.35294
chr9:29651660:C:G	0.2172	C	G	0.678	-0.0133	0.0108	36659	63137	45.5	0.04933	9	29651660	9	29651660	*	rs7028513	S	29651658	rs7028513	C	G	0.69	-0.007	0.0019	0.00021	678926	29651658	29651660	9	29651660	9	29651660	*	S	-1.23148	-3.68421
chr16:23803829:C:T	0.05938	T	C	0.195	-0.0239	0.0127	36659	63137	11.3	0.337	16	23803829	16	23803829	*	rs11074578	Y	23815150	rs11074578	T	C	0.1962	0.013	0.0022	2.8e-09	690899	23815150	23803829	16	23803829	16	23803829	*	Y	-1.88189	5.90909
chr10:27593896:G:A	0.5981	A	G	0.5281	-0.0053	0.0101	36659	63137	30.7	0.1544	10	27593896	10	27593896	*	rs7072380	R	27882825	rs7072380	A	G	0.5114	-0.0069	0.0017	5.4e-05	692553	27882825	27593896	10	27593896	10	27593896	*	R	-0.524752	-4.05882
chr13:59997704:A:C	0.2236	A	C	0.2649	0.014	0.0115	36659	63137	58	0.008187	13	59997704	13	59997704	*	rs2800313	M	60571838	rs2800313	A	C	0.2489	0.0085	0.002	2.8e-05	691242	60571838	59997704	13	59997704	13	59997704	*	M	1.21739	4.25
chr2:53985698:G:A	0.6848	A	G	0.497	-0.0041	0.0101	36659	63137	0	0.5945	2	53985698	2	53985698	*	rs6724389	R	54212835	rs6724389	A	G	0.5052	-0.0061	0.0017	0.00036	691871	54212835	53985698	2	53985698	2	53985698	*	R	-0.405941	-3.58824
chr2:105084087:G:A	0.7519	A	G	0.234	-0.0038	0.0119	36659	63137	50.5	0.02756	2	105084087	2	105084087	*	rs12618715	R	105700545	rs12618715	A	G	0.2281	-0.0086	0.002	2.1e-05	692333	105700545	105084087	2	105084087	2	105084087	*	R	-0.319328	-4.3
chr2:24915171:A:C	0.07312	A	C	0.5384	0.0181	0.0101	36659	63137	0	0.8494	2	24915171	2	24915171	*	rs6737082	M	25138040	rs6737082	A	C	0.5315	-0.031	0.0017	7.4e-72	685549	25138040	24915171	2	24915171	2	24915171	*	M	1.79208	-18.2353
chr5:104665051:G:A	0.2898	A	G	0.5854	-0.0108	0.0102	36659	63137	31.3	0.1495	5	104665051	5	104665051	*	rs325481	R	104000752	rs325481	A	G	0.582	-0.0089	0.0018	3.4e-07	687474	104000752	104665051	5	104665051	5	104665051	*	R	-1.05882	-4.94444
chr11:93525695:T:C	0.3053	T	C	0.4585	-0.0104	0.0101	36659	63137	0	0.5262	11	93525695	11	93525695	*	rs986134	Y	93258861	rs986134	T	C	0.459	-0.0093	0.0017	1.1e-07	686850	93258861	93525695	11	93525695	11	93525695	*	Y	-1.0297	-5.47059
chr5:57012132:T:C	0.06286	T	C	0.9069	0.0328	0.0176	36659	63137	0	0.6333	5	57012132	5	57012132	*	rs16886638	Y	56307959	rs16886638	T	C	0.90341	-0.0106	0.003	0.00038	692338	56307959	57012132	5	57012132	5	57012132	*	Y	1.86364	-3.53333
chr15:51817792:T:C	0.1708	T	C	0.4019	-0.0142	0.0103	36659	63137	47.2	0.04091	15	51817792	15	51817792	*	rs2554358	Y	52109989	rs2554358	T	C	0.3979	0.0103	0.0018	8.6e-09	675456	52109989	51817792	15	51817792	15	51817792	*	Y	-1.37864	5.72222
chr12:112713507:G:T	0.437	T	G	0.3436	-0.0083	0.0106	36659	63137	75.8	9.934e-06	12	112713507	12	112713507	*	rs2107111	D	113151312	rs2107111	T	G	0.3441	0.0066	0.0018	0.00024	688250	113151312	112713507	12	112713507	12	112713507	*	D	-0.783019	3.66667
chr10:63073970:A:C	0.5272	A	C	0.5956	0.0065	0.0103	36659	63137	0	0.6203	10	63073970	10	63073970	*	rs10822124	M	64833730	rs10822124	A	C	0.5982	0.0109	0.0018	5.5e-10	692438	64833730	63073970	10	63073970	10	63073970	*	M	0.631068	6.05556
chr4:162689190:A:G	0.8952	A	G	0.3639	0.0014	0.0106	36659	63137	0	0.5049	4	162689190	4	162689190	*	rs195942	R	163610342	rs195942	A	G	0.3497	-0.0063	0.0018	0.00043	688625	163610342	162689190	4	162689190	4	162689190	*	R	0.132075	-3.5
chr7:13979823:T:C	0.7105	T	C	0.4806	-0.0038	0.0102	36659	63137	0	0.5677	7	13979823	7	13979823	*	rs4721288	Y	14019448	rs4721288	T	C	0.457	-0.006	0.0017	0.00049	687898	14019448	13979823	7	13979823	7	13979823	*	Y	-0.372549	-3.52941
chr6:82695809:G:A	0.7182	A	G	0.1448	-0.0051	0.0143	36659	63137	16.6	0.2858	6	82695809	6	82695809	*	rs3846777	R	83405526	rs3846777	A	G	0.149	0.0103	0.0024	2.1e-05	690748	83405526	82695809	6	82695809	6	82695809	*	R	-0.356643	4.29167
chr4:97709047:G:A	0.2834	A	G	0.5401	0.0109	0.0101	36659	63137	0	0.6619	4	97709047	4	97709047	*	rs6812613	R	98630198	rs6812613	A	G	0.5385	0.0072	0.0017	3.3e-05	690578	98630198	97709047	4	97709047	4	97709047	*	R	1.07921	4.23529
chr3:119463884:G:A	0.8302	A	G	0.1791	-0.0028	0.0132	36659	63137	0	0.8825	3	119463884	3	119463884	*	rs2282170	R	119182731	rs2282170	A	G	0.2046	0.0092	0.0021	1.5e-05	692201	119182731	119463884	3	119463884	3	119463884	*	R	-0.212121	4.38095
chr12:131944896:C:T	0.8377	T	C	0.0856	-0.0037	0.0182	36659	63137	0	0.6878	12	131944896	12	131944896	*	rs7297736	Y	132429441	rs7297736	T	C	0.07916	0.014	0.0032	1.7e-05	690585	132429441	131944896	12	131944896	12	131944896	*	Y	-0.203297	4.375
chr2:50141021:A:C	0.2975	A	C	0.1141	0.0169	0.0162	36659	63137	0	0.7891	2	50141021	2	50141021	*	rs7586857	M	50368159	rs7586857	A	C	0.1162	0.0141	0.0026	8e-08	688453	50368159	50141021	2	50141021	2	50141021	*	M	1.04321	5.42308
chr10:34155812:C:T	0.1002	T	C	0.3073	0.018	0.011	36659	63137	0	0.4979	10	34155812	10	34155812	*	rs2247538	Y	34444740	rs2247538	T	C	0.3008	-0.0096	0.0019	3e-07	683436	34444740	34155812	10	34155812	10	34155812	*	Y	1.63636	-5.05263
chr4:136442314:T:C	0.2149	T	C	0.6821	-0.0136	0.0109	36659	63137	0	0.9839	4	136442314	4	136442314	*	rs7684721	Y	137363469	rs7684721	T	C	0.6743	-0.0091	0.0018	6.3e-07	688722	137363469	136442314	4	136442314	4	136442314	*	Y	-1.24771	-5.05556
chr7:4077033:G:A	0.09199	A	G	0.2846	0.0187	0.0111	36659	63137	0	0.9585	7	4077033	7	4077033	*	rs11978101	R	4116665	rs11978101	A	G	0.2841	-0.0084	0.002	2.3e-05	635279	4116665	4077033	7	4077033	7	4077033	*	R	1.68468	-4.2
chr6:15398618:C:T	0.4621	T	C	0.4004	-0.0076	0.0103	36659	63137	0	0.7431	6	15398618	6	15398618	*	rs2299054	Y	15398849	rs2299054	T	C	0.3951	-0.0071	0.0018	6.4e-05	643248	15398849	15398618	6	15398618	6	15398618	*	Y	-0.737864	-3.94444
chr6:96097770:C:T	0.7809	T	C	0.1639	0.0038	0.0136	36659	63137	0	0.9058	6	96097770	6	96097770	*	rs12201358	Y	96545646	rs12201358	T	C	0.1735	-0.0084	0.0023	0.00024	692176	96545646	96097770	6	96097770	6	96097770	*	Y	0.279412	-3.65217
chr1:19073129:A:G	0.3389	A	G	0.399	0.0099	0.0103	36659	63137	0	0.5804	1	19073129	1	19073129	*	rs942183	R	19399623	rs942183	A	G	0.3869	0.0074	0.0018	2.6e-05	686054	19399623	19073129	1	19073129	1	19073129	*	R	0.961165	4.11111
chr10:123157192:C:G	0.05835	C	G	0.8742	-0.0289	0.0153	36659	63137	0	0.7793	10	123157192	10	123157192	*	rs7082689	S	124916708	rs7082689	C	G	0.877	0.0111	0.0027	4.4e-05	677029	124916708	123157192	10	123157192	10	123157192	*	S	-1.88889	4.11111
chr8:42887356:T:C	0.1723	T	C	0.9337	-0.0281	0.0206	36659	63137	9.2	0.3562	8	42887356	8	42887356	*	rs13256221	Y	42742499	rs13256221	T	C	0.93107	0.0138	0.0034	4.4e-05	692253	42742499	42887356	8	42887356	8	42887356	*	Y	-1.36408	4.05882
chr3:41163336:T:C	0.7525	T	C	0.5047	-0.0032	0.0102	36659	63137	0	0.9405	3	41163336	3	41163336	*	rs2059601	Y	41204827	rs2059601	T	C	0.5136	0.0075	0.0017	1.5e-05	679449	41204827	41163336	3	41163336	3	41163336	*	Y	-0.313725	4.41176
chr6:51858768:G:A	0.122	A	G	0.319	-0.0169	0.0109	36659	63137	0	0.8611	6	51858768	6	51858768	*	rs1358809	R	51723566	rs1358809	A	G	0.3255	0.0141	0.0019	3.4e-14	691307	51723566	51858768	6	51858768	6	51858768	*	R	-1.55046	7.42105
chr9:114992924:C:T	0.5716	T	C	0.1818	0.0074	0.0131	36659	63137	43.2	0.06172	9	114992924	9	114992924	*	rs4979485	Y	117755204	rs4979485	T	C	0.1932	-0.0092	0.0022	2e-05	691289	117755204	114992924	9	114992924	9	114992924	*	Y	0.564885	-4.18182
chr16:10064985:C:G	0.08944	C	G	0.8958	0.028	0.0165	36659	63137	0	0.8322	16	10064985	16	10064985	*	rs7192622	B	10158842	rs7192622	C	G	0.8929	-0.0096	0.0027	0.00043	692539	10158842	10064985	16	10064985	16	10064985	*	B	1.69697	-3.55556
chr13:42230034:G:A	0.05343	A	G	0.1542	0.0269	0.0139	36659	63137	13.5	0.3151	13	42230034	13	42230034	*	rs4941420	R	42804170	rs4941420	A	G	0.1652	-0.0105	0.0023	5.7e-06	691742	42804170	42230034	13	42230034	13	42230034	*	R	1.93525	-4.56522
chr6:27020638:T:C	0.1216	T	C	0.9018	-0.0261	0.0169	36659	63137	20.6	0.2476	6	27020638	6	27020638	*	rs6920115	Y	26988417	rs6920115	T	C	0.90961	0.0116	0.0029	6.7e-05	692606	26988417	27020638	6	27020638	6	27020638	*	Y	-1.54438	4
chr14:79067944:G:A	0.7542	A	G	0.3528	0.0033	0.0106	36659	63137	0	0.8193	14	79067944	14	79067944	*	rs937648	R	79534287	rs937648	A	G	0.3573	-0.0136	0.0018	2.2e-14	691298	79534287	79067944	14	79067944	14	79067944	*	R	0.311321	-7.55556
chr5:124810685:G:T	0.02778	T	G	0.0361	-0.0603	0.0274	36659	63137	0	0.8373	5	124810685	5	124810685	*	rs11241769	K	124146378	rs11241769	T	G	0.04022	0.0165	0.0046	0.00036	654617	124146378	124810685	5	124810685	5	124810685	*	K	-2.20073	3.58696
chr16:53810667:G:A	0.6148	A	G	0.1256	-0.0077	0.0154	36659	63137	0	0.5969	16	53810667	16	53810667	*	rs17218700	V	53844579	rs17218700	A	G	0.1281	-0.0244	0.0025	7.2e-23	780364	53844579	53810667	16	53810667	16	53810667	*	V	-0.5	-9.76
chr7:19718108:T:C	0.3198	T	C	0.6013	0.0103	0.0103	36659	63137	21	0.2438	7	19718108	7	19718108	*	rs10239591	Y	19757731	rs10239591	T	C	0.6116	0.0071	0.0018	7.1e-05	687229	19757731	19718108	7	19718108	7	19718108	*	Y	1	3.94444
chr15:64683564:C:G	0.1835	C	G	0.1225	-0.0212	0.016	36659	63137	0	0.8971	15	64683564	15	64683564	*	rs11071804	S	64975763	rs11071804	C	G	0.119	0.0117	0.0027	1.6e-05	691930	64975763	64683564	15	64683564	15	64683564	*	S	-1.325	4.33333
chr18:6920232:C:T	0.5854	T	C	0.1479	-0.0079	0.0144	36659	63137	0	0.9851	18	6920232	18	6920232	*	rs11081283	Y	6920231	rs11081283	T	C	0.1531	0.0117	0.0025	3.7e-06	677679	6920231	6920232	18	6920232	18	6920232	*	Y	-0.548611	4.68
chr12:121765774:C:T	0.998	T	C	0.5559	0	0.0102	36659	63137	0	0.6376	12	121765774	12	121765774	*	rs10840615	Y	122203680	rs10840615	T	C	0.5384	-0.0074	0.0017	2.2e-05	686474	122203680	121765774	12	121765774	12	121765774	*	Y	0	-4.35294
chr2:228505:C:T	0.6748	T	C	0.8863	0.007	0.0168	36659	63137	0	0.5307	2	228505	2	228505	*	rs300755	Y	228505	rs300755	T	C	0.8973	-0.0146	0.0028	2.4e-07	691232	228505	228505	2	228505	2	228505	*	Y	0.416667	-5.21429
chr9:77856524:G:A	0.5463	A	G	0.7022	0.0068	0.0112	36659	63137	0	0.6706	9	77856524	9	77856524	*	rs10521480	R	80471440	rs10521480	A	G	0.7064	0.0084	0.0019	8.9e-06	692185	80471440	77856524	9	77856524	9	77856524	*	R	0.607143	4.42105
chr8:10873048:T:G	0.4651	T	G	0.8133	-0.0095	0.013	36390	62462	0	0.7188	8	10873048	8	10873048	*	rs17721866	K	10730558	rs17721866	T	G	0.8006	0.0119	0.0021	2.9e-08	688981	10730558	10873048	8	10873048	8	10873048	*	K	-0.730769	5.66667
chr6:141092865:T:C	0.8549	T	C	0.9462	-0.0041	0.0225	36659	63137	30.6	0.155	6	141092865	6	141092865	*	rs9389867	Y	141414002	rs9389867	T	C	0.94721	-0.0189	0.0039	1.4e-06	679690	141414002	141092865	6	141092865	6	141092865	*	Y	-0.182222	-4.84615
chr5:102679415:T:G	0.668	T	G	0.4293	-0.0044	0.0102	36659	63137	0	0.7774	5	102679415	5	102679415	*	rs1913505	N	102015119	rs1913505	T	G	0.4263	0.0063	0.0017	0.00028	687088	102015119	102679415	5	102679415	5	102679415	*	N	-0.431373	3.70588
chr2:15390017:T:C	0.2702	T	C	0.3208	-0.0122	0.011	36659	63137	0	0.7056	2	15390017	2	15390017	*	rs4668449	Y	15530141	rs4668449	T	C	0.323	-0.0072	0.0018	7.9e-05	692233	15530141	15390017	2	15390017	2	15390017	*	Y	-1.10909	-4
chr5:177100576:G:T	0.2225	T	G	0.3438	-0.0129	0.0106	36659	63137	0	0.8413	5	177100576	5	177100576	*	rs6556301	K	176527577	rs6556301	T	G	0.3596	-0.0111	0.0018	4.1e-10	734744	176527577	177100576	5	177100576	5	177100576	*	K	-1.21698	-6.16667
chr8:88665730:C:A	0.9707	A	C	0.3189	-0.0004	0.0109	36659	63137	53.2	0.01855	8	88665730	8	88665730	*	rs7819189	M	89677959	rs7819189	A	C	0.3076	-0.0114	0.0019	1.7e-09	689627	89677959	88665730	8	88665730	8	88665730	*	M	-0.0366972	-6
chr1:201763987:A:G	0.8735	A	G	0.9376	0.0034	0.0216	36659	63137	0	0.8615	1	201763987	1	201763987	*	rs12094804	R	201733115	rs12094804	A	G	0.93534	-0.013	0.0037	0.00042	665012	201733115	201763987	1	201763987	1	201763987	*	R	0.157407	-3.51351
chr3:79797322:T:C	0.6912	T	C	0.4777	0.004	0.0102	36659	63137	0	0.5414	3	79797322	3	79797322	*	rs12639103	Y	79846472	rs12639103	T	C	0.4719	-0.0076	0.0017	1e-05	691764	79846472	79797322	3	79797322	3	79797322	*	Y	0.392157	-4.47059
chr5:103356459:T:C	0.7492	T	C	0.379	-0.0034	0.0105	36659	63137	22.2	0.2318	5	103356459	5	103356459	*	rs447411	Y	102692160	rs447411	T	C	0.3711	0.0076	0.0018	2.2e-05	691331	102692160	103356459	5	103356459	5	103356459	*	Y	-0.32381	4.22222
chr5:95052766:C:G	0.0326	C	G	0.1418	0.0314	0.0147	36659	63137	0	0.8895	5	95052766	5	95052766	*	rs7729095	S	94388470	rs7729095	C	G	0.1317	-0.0107	0.0026	5.6e-05	677148	94388470	95052766	5	95052766	5	95052766	*	S	2.13605	-4.11538
chr3:44035914:C:G	0.9042	C	G	0.7152	-0.0014	0.0114	36659	63137	0	0.6832	3	44035914	3	44035914	*	rs17762162	S	44077406	rs17762162	C	G	0.7048	-0.0121	0.0019	3e-10	678757	44077406	44035914	3	44035914	3	44035914	*	S	-0.122807	-6.36842
chr6:28273021:A:G	0.001665	A	G	0.654	-0.0334	0.0106	36659	63137	11.4	0.3353	6	28273021	6	28273021	*	rs1778484	R	28240798	rs1778484	A	G	0.6672	-0.0077	0.0017	8.1e-06	795581	28240798	28273021	6	28273021	6	28273021	*	R	-3.15094	-4.52941
chr2:67609375:A:C	0.1713	A	C	0.5915	0.014	0.0102	36659	63137	0	0.9272	2	67609375	2	67609375	*	rs2861683	M	67836507	rs2861683	A	C	0.593	0.0144	0.0017	1.3e-16	691163	67836507	67609375	2	67609375	2	67609375	*	M	1.37255	8.47059
chr15:51736717:A:G	0.01628	A	G	0.5395	-0.0243	0.0101	36659	63137	26.2	0.1942	15	51736717	15	51736717	*	rs7165585	R	52028914	rs7165585	A	G	0.5432	0.0113	0.0018	2.5e-10	630870	52028914	51736717	15	51736717	15	51736717	*	R	-2.40594	6.27778
chr7:113713747:C:T	0.5584	T	C	0.548	-0.0061	0.0104	36659	63137	31.4	0.148	7	113713747	7	113713747	*	rs7810789	Y	113353802	rs7810789	T	C	0.5538	-0.0156	0.0017	3.3e-19	684030	113353802	113713747	7	113713747	7	113713747	*	Y	-0.586538	-9.17647
chr8:14195767:C:T	0.6084	T	C	0.4326	-0.0053	0.0103	36659	63137	6.9	0.3785	8	14195767	8	14195767	*	rs1478014	Y	14053276	rs1478014	T	C	0.4318	-0.0082	0.0018	2.6e-06	684434	14053276	14195767	8	14195767	8	14195767	*	Y	-0.514563	-4.55556
chr8:88395967:G:T	0.8491	T	G	0.3271	0.002	0.0108	36659	63137	33.8	0.1286	8	88395967	8	88395967	*	rs2174367	K	89408196	rs2174367	T	G	0.3136	-0.0121	0.0019	9.3e-11	684335	89408196	88395967	8	88395967	8	88395967	*	K	0.185185	-6.36842
chr2:57172126:C:T	0.5018	T	C	0.2631	0.0077	0.0114	36659	63137	0	0.8785	2	57172126	2	57172126	*	rs17048717	Y	57399261	rs17048717	T	C	0.2554	-0.0074	0.002	0.00015	691969	57399261	57172126	2	57172126	2	57172126	*	Y	0.675439	-3.7
chr2:15301917:G:A	0.04365	A	G	0.4397	0.0206	0.0102	36659	63137	8.7	0.3608	2	15301917	2	15301917	*	rs741570	R	15442041	rs741570	A	G	0.4355	-0.0075	0.0017	1.4e-05	688252	15442041	15301917	2	15301917	2	15301917	*	R	2.01961	-4.41176
chr6:129059306:G:A	0.9268	A	G	0.2419	-0.0011	0.0118	36659	63137	0	0.8212	6	129059306	6	129059306	*	rs10499147	R	129380451	rs10499147	A	G	0.2351	-0.0088	0.002	1.2e-05	692312	129380451	129059306	6	129059306	6	129059306	*	R	-0.0932203	-4.4
chr7:73524914:G:C	0.8822	C	G	0.175	-0.002	0.0133	36659	63137	0	0.6276	7	73524914	7	73524914	*	rs11983997	S	72939244	rs11983997	C	G	0.1939	0.009	0.002	1.1e-05	794752	72939244	73524914	7	73524914	7	73524914	*	S	-0.150376	4.5
chr1:37565504:T:A	0.8121	A	T	0.0704	0.0048	0.0201	36659	63137	66.9	0.0007871	1	37565504	1	37565504	*	rs11586480	W	38031105	rs11586480	A	T	0.08092	0.0179	0.0031	6.5e-09	690862	38031105	37565504	1	37565504	1	37565504	*	W	0.238806	5.77419
chr12:43238399:G:A	0.9465	A	G	0.1558	-0.0009	0.0139	36659	63137	19.4	0.2585	12	43238399	12	43238399	*	rs11181971	R	43632202	rs11181971	A	G	0.1597	0.0095	0.0023	4.9e-05	692305	43632202	43238399	12	43238399	12	43238399	*	R	-0.0647482	4.13043
chr8:75735884:G:A	0.3982	A	G	0.6292	0.0088	0.0104	36659	63137	0	0.6396	8	75735884	8	75735884	*	rs1449560	R	76648119	rs1449560	A	G	0.63	-0.0099	0.0018	2.8e-08	692591	76648119	75735884	8	75735884	8	75735884	*	R	0.846154	-5.5
chr8:50179229:G:A	0.7553	A	G	0.2842	0.0035	0.0112	36659	63137	33.3	0.1325	8	50179229	8	50179229	*	rs4873418	R	51091789	rs4873418	A	G	0.2978	-0.0077	0.0019	4.7e-05	691606	51091789	50179229	8	50179229	8	50179229	*	R	0.3125	-4.05263
chr2:55001363:C:T	0.09385	T	C	0.5863	0.0171	0.0102	36659	63137	0	0.8981	2	55001363	2	55001363	*	rs6760429	Y	55228499	rs6760429	T	C	0.5976	-0.0064	0.0017	0.00023	690310	55228499	55001363	2	55001363	2	55001363	*	Y	1.67647	-3.76471
chr18:29839565:C:T	0.4392	T	C	0.7111	0.0089	0.0115	36659	63137	0	0.8668	18	29839565	18	29839565	*	rs4799635	Y	27419530	rs4799635	T	C	0.737	0.0076	0.002	0.00011	690314	27419530	29839565	18	29839565	18	29839565	*	Y	0.773913	3.8
chr13:77802821:T:C	0.3404	T	C	0.403	-0.0098	0.0103	36659	63137	12	0.3296	13	77802821	13	77802821	*	rs1279391	Y	78376956	rs1279391	T	C	0.3938	-0.0097	0.0018	3.5e-08	692051	78376956	77802821	13	77802821	13	77802821	*	Y	-0.951456	-5.38889
chr6:50380230:A:T	0.619	A	T	0.3297	0.0054	0.0108	36659	63137	0	0.5584	6	50380230	6	50380230	*	rs4144560	W	50347943	rs4144560	A	T	0.3145	-0.0073	0.0019	9e-05	690701	50347943	50380230	6	50380230	6	50380230	*	W	0.5	-3.84211
chr20:40618679:A:T	0.1679	A	T	0.4319	-0.0142	0.0103	36659	63137	0	0.7833	20	40618679	20	40618679	*	rs6029214	W	39247319	rs6029214	A	T	0.4154	-0.0069	0.0018	0.00013	684151	39247319	40618679	20	40618679	20	40618679	*	W	-1.37864	-3.83333
chr20:12412164:A:C	0.08892	A	C	0.8623	0.0251	0.0148	36659	63137	0	0.6985	20	12412164	20	12412164	*	rs12479761	M	12392812	rs12479761	A	C	0.8484	-0.009	0.0024	0.00017	690925	12392812	12412164	20	12412164	20	12412164	*	M	1.69595	-3.75
chr11:78488842:C:G	0.002283	C	G	0.817	0.04	0.0131	36659	63137	0	0.9725	11	78488842	11	78488842	*	rs6592780	S	78199888	rs6592780	C	G	0.8167	0.0111	0.0023	9.6e-07	691651	78199888	78488842	11	78488842	11	78488842	*	S	3.05344	4.82609
chr3:159975198:C:A	0.8968	A	C	0.1985	-0.0016	0.0126	36659	63137	25.2	0.2038	3	159975198	3	159975198	*	rs540722	M	159692986	rs540722	A	C	0.2128	0.0079	0.0021	0.00023	682553	159692986	159975198	3	159975198	3	159975198	*	M	-0.126984	3.7619
chr2:57060276:A:G	0.9528	A	G	0.4955	-0.0006	0.0101	36659	63137	13.9	0.3116	2	57060276	2	57060276	*	rs1116357	R	57287411	rs1116357	A	G	0.4916	-0.0085	0.0017	7.3e-07	690371	57287411	57060276	2	57060276	2	57060276	*	R	-0.0594059	-5
chr4:118217823:A:G	0.6534	A	G	0.8295	0.006	0.0133	36659	63137	29.7	0.1626	4	118217823	4	118217823	*	rs13435006	R	119138978	rs13435006	A	G	0.8306	0.0119	0.0023	1.6e-07	692426	119138978	118217823	4	118217823	4	118217823	*	R	0.451128	5.17391
chr6:51550422:G:C	0.004091	C	G	0.026	0.091	0.0317	36659	63137	10.5	0.3441	6	51550422	6	51550422	*	rs16881573	S	51415220	rs16881573	C	G	0.02789	0.0271	0.0052	1.9e-07	690885	51415220	51550422	6	51550422	6	51550422	*	S	2.87066	5.21154
chr9:92494413:C:A	0.2977	A	C	0.3407	-0.0111	0.0106	36659	63137	17.2	0.2799	9	92494413	9	92494413	*	rs10514815	M	95256695	rs10514815	A	C	0.3285	0.0076	0.0018	3.3e-05	692290	95256695	92494413	9	92494413	9	92494413	*	M	-1.04717	4.22222
chr17:31812369:C:T	0.1888	T	C	0.814	0.0178	0.0135	36659	63137	29.4	0.1656	17	31812369	17	31812369	*	rs4624243	Y	30139388	rs4624243	T	C	0.8221	0.0095	0.0023	4.6e-05	685019	30139388	31812369	17	31812369	17	31812369	*	Y	1.31852	4.13043
chr4:3420484:G:A	0.1929	A	G	0.0836	0.0239	0.0184	36659	63137	1.9	0.4236	4	3420484	4	3420484	*	rs3088231	R	3422211	rs3088231	A	G	0.09074	0.0128	0.003	2.3e-05	669869	3422211	3420484	4	3420484	4	3420484	*	R	1.29891	4.26667
chr8:111449071:C:T	0.07671	T	C	0.7929	0.0222	0.0125	36659	63137	1.2	0.4299	8	111449071	8	111449071	*	rs2217374	Y	112461300	rs2217374	T	C	0.8002	0.0095	0.0022	1.1e-05	685721	112461300	111449071	8	111449071	8	111449071	*	Y	1.776	4.31818
chr2:59465807:A:T	0.1367	A	T	0.7117	-0.0166	0.0111	36659	63137	7.1	0.3759	2	59465807	2	59465807	*	rs11686048	W	59692942	rs11686048	A	T	0.705	-0.0089	0.0019	2.5e-06	683957	59692942	59465807	2	59465807	2	59465807	*	W	-1.4955	-4.68421
chr9:108977684:T:C	0.9246	T	C	0.9276	-0.0018	0.0194	36659	63137	0	0.7854	9	108977684	9	108977684	*	rs1417715	Y	111739964	rs1417715	T	C	0.92703	-0.0146	0.0033	8.4e-06	692069	111739964	108977684	9	108977684	9	108977684	*	Y	-0.0927835	-4.42424
chr18:25802817:A:G	0.6545	A	G	0.6941	0.005	0.0111	36659	63137	0	0.8367	18	25802817	18	25802817	*	rs1786732	R	23382781	rs1786732	A	G	0.6832	0.0066	0.0019	0.00049	685758	23382781	25802817	18	25802817	18	25802817	*	R	0.45045	3.47368
chr10:86131013:G:A	0.9077	A	G	0.2021	0.0015	0.0127	36659	63137	0	0.8677	10	86131013	10	86131013	*	rs12767631	R	87890770	rs12767631	A	G	0.1912	0.0088	0.0023	0.00012	691600	87890770	86131013	10	86131013	10	86131013	*	R	0.11811	3.82609
chr6:104325874:A:G	0.04101	A	G	0.8144	-0.0265	0.013	36659	63137	0	0.9206	6	104325874	6	104325874	*	rs13197557	R	104773749	rs13197557	A	G	0.8077	0.0156	0.0022	4.9e-13	690780	104773749	104325874	6	104325874	6	104325874	*	R	-2.03846	7.09091
chr3:64919823:A:G	0.357	A	G	0.7847	-0.0113	0.0122	36659	63137	0	0.9455	3	64919823	3	64919823	*	rs1442024	R	64905498	rs1442024	A	G	0.7887	-0.0082	0.0021	0.00011	692406	64905498	64919823	3	64919823	3	64919823	*	R	-0.92623	-3.90476
chr15:77547419:T:C	0.2372	T	C	0.2688	-0.0134	0.0113	36659	63137	2	0.4228	15	77547419	15	77547419	*	rs11857860	Y	77839761	rs11857860	T	C	0.2561	-0.0074	0.002	0.0002	688954	77839761	77547419	15	77547419	15	77547419	*	Y	-1.18584	-3.7
chr6:67541906:C:T	0.2865	T	C	0.2225	0.013	0.0122	36659	63137	0	0.7161	6	67541906	6	67541906	*	rs12205461	Y	68251799	rs12205461	T	C	0.2129	-0.0086	0.0021	3.8e-05	692091	68251799	67541906	6	67541906	6	67541906	*	Y	1.06557	-4.09524
chr1:198684045:A:G	0.5182	A	G	0.9091	0.0113	0.0176	36659	63137	41.8	0.07061	1	198684045	1	198684045	*	rs17669032	R	198653174	rs17669032	A	G	0.8929	-0.0104	0.0029	0.00025	684888	198653174	198684045	1	198684045	1	198684045	*	R	0.642045	-3.58621
chr4:102690886:T:C	0.1464	T	C	0.3434	-0.0156	0.0108	36659	63137	0	0.833	4	102690886	4	102690886	*	rs227370	Y	103612043	rs227370	T	C	0.3331	-0.0095	0.0018	2.1e-07	692260	103612043	102690886	4	102690886	4	102690886	*	Y	-1.44444	-5.27778
chr11:30139617:C:T	0.5776	T	C	0.4055	-0.0057	0.0103	36659	63137	37.5	0.09992	11	30139617	11	30139617	*	rs4285851	Y	30161164	rs4285851	T	C	0.4038	-0.0061	0.0017	0.00045	691198	30161164	30139617	11	30139617	11	30139617	*	Y	-0.553398	-3.58824
chr13:88065973:A:T	0.8107	A	T	0.6856	-0.0026	0.0109	36659	63137	0	0.4951	13	88065973	13	88065973	*	rs928514	W	88718228	rs928514	A	T	0.6801	-0.0067	0.0018	0.00027	685806	88718228	88065973	13	88065973	13	88065973	*	W	-0.238532	-3.72222
chr2:100299853:A:G	0.9212	A	G	0.5457	-0.001	0.0102	36659	63137	0	0.4991	2	100299853	2	100299853	*	rs11123823	R	100916315	rs11123823	A	G	0.5299	0.0084	0.0018	2.1e-06	635425	100916315	100299853	2	100299853	2	100299853	*	R	-0.0980392	4.66667
chr19:46002268:T:C	0.03974	T	C	0.8234	0.0283	0.0137	36659	63137	23	0.2243	19	46002268	19	46002268	*	rs8101646	Y	46505526	rs8101646	T	C	0.8137	-0.009	0.0022	6e-05	680565	46505526	46002268	19	46002268	19	46002268	*	Y	2.06569	-4.09091
chr6:154101476:A:G	0.7864	A	G	0.3423	0.0029	0.0107	36659	63137	0	0.8313	6	154101476	6	154101476	*	rs648007	R	154422611	rs648007	A	G	0.3403	0.0077	0.0018	2.5e-05	689795	154422611	154101476	6	154101476	6	154101476	*	R	0.271028	4.27778
chr2:86488573:C:T	0.5593	T	C	0.1582	-0.008	0.0137	36659	63137	0	0.8099	2	86488573	2	86488573	*	rs1518812	Y	86715696	rs1518812	T	C	0.163	-0.0092	0.0024	0.0001	686470	86715696	86488573	2	86488573	2	86488573	*	Y	-0.583942	-3.83333
chr4:166991272:C:T	0.851	T	C	0.1403	-0.0027	0.0146	36659	63137	46.7	0.04328	4	166991272	4	166991272	*	rs17052724	Y	167912423	rs17052724	T	C	0.1581	0.0113	0.0024	1.7e-06	691197	167912423	166991272	4	166991272	4	166991272	*	Y	-0.184932	4.70833
chr13:55249471:G:A	0.8457	A	G	0.3613	-0.002	0.0105	36659	63137	0	0.5891	13	55249471	13	55249471	*	rs9527347	R	55823606	rs9527347	A	G	0.3594	0.0068	0.002	0.00048	528580	55823606	55249471	13	55249471	13	55249471	*	R	-0.190476	3.4
chr13:62336475:A:G	0.8997	A	G	0.5954	-0.0013	0.0103	36659	63137	26.2	0.1948	13	62336475	13	62336475	*	rs365277	R	62910608	rs365277	A	G	0.5931	-0.0085	0.0018	1.7e-06	680640	62910608	62336475	13	62336475	13	62336475	*	R	-0.126214	-4.72222
chr3:38564241:G:C	0.5886	C	G	0.7292	0.0062	0.0114	36659	63137	36.4	0.1079	3	38564241	3	38564241	*	rs7374138	S	38605732	rs7374138	C	G	0.732	0.0083	0.002	3.3e-05	677383	38605732	38564241	3	38564241	3	38564241	*	S	0.54386	4.15
chr5:156676215:G:A	0.7358	A	G	0.8318	0.0046	0.0137	36659	63137	0	0.9028	5	156676215	5	156676215	*	rs32080	R	156103226	rs32080	A	G	0.8355	-0.008	0.0023	0.00044	680626	156103226	156676215	5	156676215	5	156676215	*	R	0.335766	-3.47826
chr6:5211465:A:C	0.7335	A	C	0.7165	0.0038	0.0112	36659	63137	0	0.4959	6	5211465	6	5211465	*	rs9405809	M	5211699	rs9405809	A	C	0.7254	0.0073	0.0019	0.00016	690510	5211699	5211465	6	5211465	6	5211465	*	M	0.339286	3.84211
chr2:57170102:C:T	0.414	T	C	0.2634	0.0093	0.0114	36659	63137	0	0.8912	2	57170102	2	57170102	*	rs7576091	Y	57397237	rs7576091	T	C	0.2558	-0.0075	0.002	0.00013	691902	57397237	57170102	2	57170102	2	57170102	*	Y	0.815789	-3.75
chr3:38460425:G:A	0.2013	A	G	0.5968	-0.0132	0.0103	36659	63137	0	0.5525	3	38460425	3	38460425	*	rs2268755	R	38501916	rs2268755	A	G	0.6067	0.0102	0.0018	6.8e-09	691584	38501916	38460425	3	38460425	3	38460425	*	R	-1.28155	5.66667
chr5:64791985:G:A	0.1908	A	G	0.4925	0.0133	0.0102	36659	63137	0	0.8789	5	64791985	5	64791985	*	rs2034995	R	64087812	rs2034995	A	G	0.5147	-0.012	0.0017	4.5e-12	683144	64087812	64791985	5	64791985	5	64791985	*	R	1.30392	-7.05882
chr10:112992744:T:C	0.508	T	C	0.7536	-0.0078	0.0117	36659	63137	0	0.4696	10	112992744	10	112992744	*	rs17747324	Y	114752503	rs17747324	T	C	0.766	0.0157	0.002	2.9e-15	786054	114752503	112992744	10	112992744	10	112992744	*	Y	-0.666667	7.85
chr6:61650319:G:A	0.04044	A	G	0.5974	0.0213	0.0104	36659	63137	7	0.3775	6	61650319	6	61650319	*	rs1932680	R	62360224	rs1932680	A	G	0.6103	-0.0076	0.0018	1.8e-05	687973	62360224	61650319	6	61650319	6	61650319	*	R	2.04808	-4.22222
chr9:11459601:T:G	0.625	T	G	0.8281	-0.0065	0.0134	36659	63137	42	0.06904	9	11459601	9	11459601	*	rs10116301	K	11459601	rs10116301	T	G	0.8333	0.0083	0.0023	0.00034	677707	11459601	11459601	9	11459601	9	11459601	*	K	-0.485075	3.6087
chr3:5948201:T:C	0.8801	T	C	0.6099	-0.0016	0.0103	36659	63137	1.8	0.4249	3	5948201	3	5948201	*	rs9822530	Y	5989888	rs9822530	T	C	0.6063	-0.0077	0.0018	1.1e-05	688974	5989888	5948201	3	5948201	3	5948201	*	Y	-0.15534	-4.27778
chr20:24609696:C:T	0.09353	T	C	0.2455	0.0196	0.0117	36659	63137	0	0.6368	20	24609696	20	24609696	*	rs12481129	Y	24590332	rs12481129	T	C	0.2661	-0.0097	0.002	6.7e-07	689885	24590332	24609696	20	24609696	20	24609696	*	Y	1.67521	-4.85
chr2:63118372:C:A	0.589	A	C	0.4049	0.0055	0.0103	36659	63137	12.6	0.3241	2	63118372	2	63118372	*	rs2162014	M	63345507	rs2162014	A	C	0.4158	0.0099	0.0018	1.5e-08	683144	63345507	63118372	2	63118372	2	63118372	*	M	0.533981	5.5
chr6:153075740:T:C	0.669	T	C	0.6525	0.0045	0.0106	36659	63137	12.1	0.3291	6	153075740	6	153075740	*	rs9397585	Y	153396875	rs9397585	T	C	0.6453	-0.012	0.0018	2.2e-11	688979	153396875	153075740	6	153075740	6	153075740	*	Y	0.424528	-6.66667
chr16:9128750:T:C	0.8391	T	C	0.4151	-0.0021	0.0105	36659	63137	0	0.5192	16	9128750	16	9128750	*	rs7189960	Y	9222607	rs7189960	T	C	0.4026	-0.0083	0.0018	2.6e-06	686848	9222607	9128750	16	9128750	16	9128750	*	Y	-0.2	-4.61111
chr5:43175851:G:C	0.3184	C	G	0.6724	-0.0107	0.0108	36659	63137	8.7	0.361	5	43175851	5	43175851	*	rs13665	S	43175953	rs13665	C	G	0.6719	0.0147	0.0018	1.7e-15	691064	43175953	43175851	5	43175851	5	43175851	*	S	-0.990741	8.16667
chr20:46960620:C:A	0.2314	A	C	0.4042	0.0123	0.0103	36659	63137	0	0.8406	20	46960620	20	46960620	*	rs12480223	M	45589259	rs12480223	A	C	0.3961	-0.007	0.0018	8.3e-05	680332	45589259	46960620	20	46960620	20	46960620	*	M	1.19417	-3.88889
chr10:55710587:T:A	0.8322	A	T	0.4915	-0.0021	0.0101	36659	63137	0	0.5948	10	55710587	10	55710587	*	rs11004987	W	57470347	rs11004987	A	T	0.4659	-0.0069	0.0017	6.3e-05	692550	57470347	55710587	10	55710587	10	55710587	*	W	-0.207921	-4.05882
chr18:25914888:C:T	0.5459	T	C	0.3414	0.0064	0.0107	36659	63137	0	0.5253	18	25914888	18	25914888	*	rs9959010	Y	23494852	rs9959010	T	C	0.344	0.0074	0.0018	5.5e-05	686493	23494852	25914888	18	25914888	18	25914888	*	Y	0.598131	4.11111
chr19:4439528:G:A	0.2272	A	G	0.4056	0.0125	0.0104	36390	62462	4.6	0.3978	19	4439528	19	4439528	*	rs932276	R	4439525	rs932276	A	G	0.4223	-0.0092	0.0017	1.5e-07	691617	4439525	4439528	19	4439528	19	4439528	*	R	1.20192	-5.41176
chr8:15764945:C:T	0.9837	T	C	0.7127	0.0002	0.0111	36659	63137	0	0.553	8	15764945	8	15764945	*	rs352809	Y	15622454	rs352809	T	C	0.725	0.0077	0.0019	6.4e-05	684768	15622454	15764945	8	15764945	8	15764945	*	Y	0.018018	4.05263
chr1:190933920:G:C	0.01048	C	G	0.2967	0.0281	0.011	36659	63137	40.7	0.07773	1	190933920	1	190933920	*	rs6688271	S	190903050	rs6688271	C	G	0.2821	-0.0079	0.0019	3.8e-05	691439	190903050	190933920	1	190933920	1	190933920	*	S	2.55455	-4.15789
chr17:28834120:A:G	0.9319	A	G	0.8089	-0.0011	0.0128	36659	63137	0	0.911	17	28834120	17	28834120	*	rs9303621	R	27161138	rs9303621	A	G	0.798	0.0089	0.0022	3.6e-05	692163	27161138	28834120	17	28834120	17	28834120	*	R	-0.0859375	4.04545
chr2:186028181:T:C	0.5208	T	C	0.2928	0.0072	0.0111	36659	63137	0	0.5771	2	186028181	2	186028181	*	rs7560697	Y	186892908	rs7560697	T	C	0.2892	-0.008	0.0019	3.4e-05	686003	186892908	186028181	2	186028181	2	186028181	*	Y	0.648649	-4.21053
chr19:19280593:C:T	0.06058	T	C	0.3331	0.0201	0.0107	36659	63137	0.9	0.4322	19	19280593	19	19280593	*	rs6511026	Y	19391402	rs6511026	T	C	0.3369	-0.0076	0.0017	1.3e-05	792460	19391402	19280593	19	19280593	19	19280593	*	Y	1.8785	-4.47059
chr20:56173092:C:T	0.4814	T	C	0.2606	-0.0081	0.0115	36659	63137	0	0.6038	20	56173092	20	56173092	*	rs6127658	Y	54748148	rs6127658	T	C	0.2746	-0.0089	0.0019	4.3e-06	680128	54748148	56173092	20	56173092	20	56173092	*	Y	-0.704348	-4.68421
chr20:48960093:T:C	0.004764	T	C	0.7317	-0.0321	0.0114	36659	63137	29.9	0.1612	20	48960093	20	48960093	*	rs6019555	Y	47576630	rs6019555	T	C	0.7285	-0.007	0.0019	0.00033	692466	47576630	48960093	20	48960093	20	48960093	*	Y	-2.81579	-3.68421
chr6:54118192:A:C	0.6689	A	C	0.3405	-0.0046	0.0107	36659	63137	53.4	0.01805	6	54118192	6	54118192	*	rs4521576	M	53982990	rs4521576	A	C	0.3488	0.0102	0.002	2.3e-07	510094	53982990	54118192	6	54118192	6	54118192	*	M	-0.429907	5.1
chr11:85097704:G:A	0.2004	A	G	0.1277	-0.0193	0.015	36659	63137	0	0.6103	11	85097704	11	85097704	*	rs180954	R	84808748	rs180954	A	G	0.1232	-0.0097	0.0026	0.00019	689556	84808748	85097704	11	85097704	11	85097704	*	R	-1.28667	-3.73077
chr13:52964188:G:A	0.1549	A	G	0.3887	0.0148	0.0104	36659	63137	22.5	0.2295	13	52964188	13	52964188	*	rs2408694	R	53538323	rs2408694	A	G	0.4051	0.0078	0.0018	1.5e-05	686076	53538323	52964188	13	52964188	13	52964188	*	R	1.42308	4.33333
chr2:135828613:C:T	0.9046	T	C	0.2083	-0.0016	0.013	36659	63137	0	0.5303	2	135828613	2	135828613	*	rs3769008	Y	136586183	rs3769008	T	C	0.1505	-0.0111	0.0026	2.1e-05	688948	136586183	135828613	2	135828613	2	135828613	*	Y	-0.123077	-4.26923
chr7:86518689:C:T	0.7603	T	C	0.4924	0.0031	0.0101	36659	63137	49.5	0.03135	7	86518689	7	86518689	*	rs3913929	Y	86148005	rs3913929	T	C	0.488	-0.0086	0.0017	6.2e-07	686536	86148005	86518689	7	86518689	7	86518689	*	Y	0.306931	-5.05882
chr13:56416538:G:C	0.3768	C	G	0.5995	-0.0091	0.0103	36659	63137	0	0.822	13	56416538	13	56416538	*	rs7982878	S	56990672	rs7982878	C	G	0.5926	-0.0086	0.0018	1.1e-06	691757	56990672	56416538	13	56416538	13	56416538	*	S	-0.883495	-4.77778
chr4:90368474:A:T	0.8646	A	T	0.684	0.0019	0.0109	36659	63137	0	0.9402	4	90368474	4	90368474	*	rs6848509	D	91289625	rs6848509	A	T	0.687	-0.0075	0.0019	6.4e-05	688651	91289625	90368474	4	90368474	4	90368474	*	D	0.174312	-3.94737
chr2:165407245:C:G	0.2388	C	G	0.3528	0.0125	0.0106	36659	63137	0	0.5791	2	165407245	2	165407245	*	rs1991775	S	166263755	rs1991775	C	G	0.35	-0.0089	0.0018	7.3e-07	684745	166263755	165407245	2	165407245	2	165407245	*	S	1.17925	-4.94444
chr9:94884438:G:C	0.385	C	G	0.9501	-0.0213	0.0245	36659	63137	0	0.69	9	94884438	9	94884438	*	rs10732407	S	97646720	rs10732407	C	G	0.95434	-0.017	0.0041	3.3e-05	684690	97646720	94884438	9	94884438	9	94884438	*	S	-0.869388	-4.14634
chr2:33181648:A:G	0.9129	A	G	0.4805	0.0011	0.0102	36659	63137	49.6	0.03084	2	33181648	2	33181648	*	rs4670857	R	33406715	rs4670857	A	G	0.4729	0.0077	0.0018	1.4e-05	635791	33406715	33181648	2	33181648	2	33181648	*	R	0.107843	4.27778
chr8:105542673:G:A	0.3397	A	G	0.5732	0.0099	0.0103	36659	63137	19.1	0.2613	8	105542673	8	105542673	*	rs12680936	R	106554901	rs12680936	A	G	0.5779	-0.0083	0.0018	2.4e-06	683116	106554901	105542673	8	105542673	8	105542673	*	R	0.961165	-4.61111
chr8:8257639:C:T	0.154	T	C	0.3171	-0.0158	0.0111	36390	62462	39.5	0.09473	8	8257639	8	8257639	*	rs11776397	Y	8115161	rs11776397	T	C	0.3241	0.0129	0.0018	2.6e-12	686612	8115161	8257639	8	8257639	8	8257639	*	Y	-1.42342	7.16667
chr3:35630063:T:C	0.5682	T	C	0.6418	0.006	0.0105	36659	63137	23.8	0.217	3	35630063	3	35630063	*	rs9875164	Y	35671555	rs9875164	T	C	0.6327	-0.0113	0.0018	2e-10	692468	35671555	35630063	3	35630063	3	35630063	*	Y	0.571429	-6.27778
chr9:119910493:C:A	0.8657	A	C	0.594	-0.0018	0.0107	36294	57031	0	0.6459	9	119910493	9	119910493	*	rs7032155	M	122672771	rs7032155	A	C	0.612	0.0068	0.0018	0.00011	670971	122672771	119910493	9	119910493	9	119910493	*	M	-0.168224	3.77778
chr5:141805066:T:C	0.9285	T	C	0.0811	0.0018	0.0197	36659	63137	36.8	0.1048	5	141805066	5	141805066	*	rs430963	Y	141184633	rs430963	T	C	0.06303	-0.0141	0.0036	9.5e-05	692366	141184633	141805066	5	141805066	5	141805066	*	Y	0.0913706	-3.91667
chr1:49382189:T:C	0.2465	T	C	0.3779	0.0121	0.0104	36659	63137	14.3	0.3079	1	49382189	1	49382189	*	rs1338216	Y	49847861	rs1338216	T	C	0.3768	0.0147	0.0018	9.4e-17	691121	49847861	49382189	1	49382189	1	49382189	*	Y	1.16346	8.16667
chr6:163602676:T:G	0.8355	T	G	0.713	-0.0023	0.0111	36659	63137	0	0.6471	6	163602676	6	163602676	*	rs11756061	K	164023708	rs11756061	T	G	0.715	0.0068	0.0019	0.00043	688784	164023708	163602676	6	163602676	6	163602676	*	K	-0.207207	3.57895
chr14:40415450:G:A	0.1978	A	G	0.4194	-0.0131	0.0102	36659	63137	35	0.119	14	40415450	14	40415450	*	rs12883088	R	40884654	rs12883088	A	G	0.4274	-0.0073	0.0017	2.5e-05	692392	40884654	40415450	14	40415450	14	40415450	*	R	-1.28431	-4.29412
chr3:118203388:T:C	0.3152	T	C	0.1231	0.0161	0.016	36659	63137	0	0.9435	3	118203388	3	118203388	*	rs2087057	Y	117922235	rs2087057	T	C	0.1194	-0.0126	0.0025	3.2e-07	777331	117922235	118203388	3	118203388	3	118203388	*	Y	1.00625	-5.04
chr14:29212806:G:A	0.393	A	G	0.2995	0.0094	0.011	36659	63137	0	0.6062	14	29212806	14	29212806	*	rs17114626	R	29682012	rs17114626	A	G	0.2941	0.0086	0.0019	5.9e-06	692583	29682012	29212806	14	29212806	14	29212806	*	R	0.854545	4.52632
chr5:51717036:G:T	0.5622	T	G	0.4752	-0.0059	0.0101	36659	63137	0	0.8613	5	51717036	5	51717036	*	rs10056533	K	51012870	rs10056533	T	G	0.4777	0.0072	0.0017	3.5e-05	692227	51012870	51717036	5	51717036	5	51717036	*	K	-0.584158	4.23529
chr12:89512452:T:C	0.6821	T	C	0.292	-0.0046	0.0112	36659	63137	45.7	0.04836	12	89512452	12	89512452	*	rs10777178	Y	89906229	rs10777178	T	C	0.2866	-0.0097	0.0018	7e-08	788079	89906229	89512452	12	89512452	12	89512452	*	Y	-0.410714	-5.38889
chr19:30699619:C:G	0.2063	C	G	0.6169	-0.0132	0.0104	36659	63137	35.2	0.1173	19	30699619	19	30699619	*	rs12974861	S	31190526	rs12974861	C	G	0.5921	-0.0069	0.0018	8.8e-05	690604	31190526	30699619	19	30699619	19	30699619	*	S	-1.26923	-3.83333
chr6:104213647:T:C	0.1697	T	C	0.4836	0.0139	0.0101	36659	63137	0	0.7313	6	104213647	6	104213647	*	rs2473164	Y	104661522	rs2473164	T	C	0.4624	0.0069	0.0017	6.8e-05	682259	104661522	104213647	6	104213647	6	104213647	*	Y	1.37624	4.05882
chr8:59261132:T:A	0.3888	A	T	0.1521	-0.0121	0.014	36659	63137	1.8	0.4249	8	59261132	8	59261132	*	rs4562302	H	60173691	rs4562302	A	T	0.1494	0.012	0.0024	9.7e-07	690922	60173691	59261132	8	59261132	8	59261132	*	H	-0.864286	5
chr17:2441074:C:T	0.8915	T	C	0.1259	0.0021	0.0153	36659	63137	0	0.9411	17	2441074	17	2441074	*	rs9908271	Y	2344368	rs9908271	T	C	0.1279	0.0113	0.0026	1.4e-05	686403	2344368	2441074	17	2441074	17	2441074	*	Y	0.137255	4.34615
chr11:89728105:C:A	0.1956	A	C	0.366	0.0137	0.0106	36659	63137	0	0.6627	11	89728105	11	89728105	*	rs12292340	M	89461273	rs12292340	A	C	0.3757	-0.0075	0.0018	2.7e-05	686757	89461273	89728105	11	89728105	11	89728105	*	M	1.29245	-4.16667
chr3:136182428:G:A	0.1333	A	G	0.2601	0.0173	0.0115	36659	63137	15.1	0.3002	3	136182428	3	136182428	*	rs6439629	R	135901270	rs6439629	A	G	0.2766	0.0157	0.0019	5.8e-16	688365	135901270	136182428	3	136182428	3	136182428	*	R	1.50435	8.26316
chr16:69612219:C:T	0.05313	T	C	0.1998	-0.0247	0.0128	36659	63137	0	0.8462	16	69612219	16	69612219	*	rs11639947	Y	69646122	rs11639947	T	C	0.1864	0.0103	0.0022	3.1e-06	692089	69646122	69612219	16	69612219	16	69612219	*	Y	-1.92969	4.68182
chr2:81452270:C:T	0.3557	T	C	0.1614	0.0127	0.0137	36659	63137	0	0.6115	2	81452270	2	81452270	*	rs11126814	Y	81679394	rs11126814	T	C	0.1552	0.0123	0.0024	2.8e-07	680833	81679394	81452270	2	81452270	2	81452270	*	Y	0.927007	5.125
chr14:32829124:T:G	0.2301	T	G	0.4674	-0.0122	0.0101	36659	63137	0	0.8555	14	32829124	14	32829124	*	rs10145461	K	33298330	rs10145461	T	G	0.4628	-0.0142	0.0017	4.7e-16	674848	33298330	32829124	14	32829124	14	32829124	*	K	-1.20792	-8.35294
chr2:456909:A:G	0.992	A	G	0.9193	0.0002	0.0186	36659	63137	17.8	0.2737	2	456909	2	456909	*	rs11692890	R	456909	rs11692890	A	G	0.92902	-0.0176	0.0035	3.6e-07	687060	456909	456909	2	456909	2	456909	*	R	0.0107527	-5.02857
chr3:81610932:C:T	0.9372	T	C	0.5483	0.0008	0.0102	36659	63137	0	0.4791	3	81610932	3	81610932	*	rs9869348	Y	81660083	rs9869348	T	C	0.5595	0.0086	0.0017	7e-07	685739	81660083	81610932	3	81610932	3	81610932	*	Y	0.0784314	5.05882
chr3:183655240:C:T	0.1332	T	C	0.2713	-0.017	0.0113	36659	63137	1.5	0.4276	3	183655240	3	183655240	*	rs9290767	Y	183373028	rs9290767	T	C	0.2702	-0.0106	0.002	6.1e-08	692285	183373028	183655240	3	183655240	3	183655240	*	Y	-1.50442	-5.3
chr2:81624998:G:A	0.8634	A	G	0.0681	-0.0035	0.0201	36659	63137	0	0.921	2	81624998	2	81624998	*	rs12470138	R	81852122	rs12470138	A	G	0.06256	0.0143	0.0036	8.6e-05	692142	81852122	81624998	2	81624998	2	81624998	*	R	-0.174129	3.97222
chr10:34488973:C:T	0.1665	T	C	0.3464	-0.0146	0.0106	36659	63137	0	0.7483	10	34488973	10	34488973	*	rs773982	Y	34777901	rs773982	T	C	0.3541	0.0087	0.0018	1.3e-06	690906	34777901	34488973	10	34488973	10	34488973	*	Y	-1.37736	4.83333
chr10:19523838:G:T	0.5237	T	G	0.4878	-0.0065	0.0102	36659	63137	0	0.8631	10	19523838	10	19523838	*	rs12766985	K	19812767	rs12766985	T	G	0.4832	-0.0075	0.0018	2.1e-05	685419	19812767	19523838	10	19523838	10	19523838	*	K	-0.637255	-4.16667
chr13:65090643:G:T	0.7009	T	G	0.1825	-0.005	0.0131	36659	63137	40.7	0.07734	13	65090643	13	65090643	*	rs7326514	K	65664775	rs7326514	T	G	0.185	-0.0098	0.0022	9.7e-06	690132	65664775	65090643	13	65090643	13	65090643	*	K	-0.381679	-4.45455
chr6:141212641:C:T	0.1261	T	C	0.3763	-0.0159	0.0104	36659	63137	39	0.08923	6	141212641	6	141212641	*	rs4146326	Y	141533778	rs4146326	T	C	0.3699	0.0085	0.0018	1.8e-06	689558	141533778	141212641	6	141212641	6	141212641	*	Y	-1.52885	4.72222
chr2:186500151:A:G	0.1919	A	G	0.6528	0.0138	0.0105	36659	63137	54.9	0.01426	2	186500151	2	186500151	*	rs4144785	R	187364878	rs4144785	A	G	0.6626	-0.007	0.0018	7.5e-05	691220	187364878	186500151	2	186500151	2	186500151	*	R	1.31429	-3.88889
chr19:30525289:A:G	0.937	A	G	0.8543	-0.0011	0.0144	36659	63137	0	0.497	19	30525289	19	30525289	*	rs11668301	R	31016196	rs11668301	A	G	0.8482	0.021	0.0024	1.9e-18	691176	31016196	30525289	19	30525289	19	30525289	*	R	-0.0763889	8.75
chr8:115558403:G:A	0.0686	A	G	0.5783	0.0186	0.0102	36659	63137	0	0.8866	8	115558403	8	115558403	*	rs6469597	R	116570630	rs6469597	A	G	0.5629	-0.01	0.0017	7.9e-09	691276	116570630	115558403	8	115558403	8	115558403	*	R	1.82353	-5.88235
chr16:87542523:G:A	0.2773	A	G	0.3035	0.012	0.011	36659	63137	0	0.6521	16	87542523	16	87542523	*	rs9929116	R	87576129	rs9929116	A	G	0.3093	-0.0066	0.0019	0.00042	681050	87576129	87542523	16	87542523	16	87542523	*	R	1.09091	-3.47368
chr4:42374752:C:T	0.2243	T	C	0.1485	0.0173	0.0143	36659	63137	0	0.8363	4	42374752	4	42374752	*	rs3103207	Y	42376769	rs3103207	T	C	0.1361	-0.0099	0.0026	0.00012	690295	42376769	42374752	4	42374752	4	42374752	*	Y	1.20979	-3.80769
chr11:56872440:T:A	0.3798	A	T	0.5221	-0.0089	0.0101	36659	63137	0	0.5288	11	56872440	11	56872440	*	rs1783443	W	56639916	rs1783443	A	T	0.5221	0.0085	0.0017	9.4e-07	685994	56639916	56872440	11	56872440	11	56872440	*	W	-0.881188	5
chr9:10124871:G:T	0.4352	T	G	0.1229	0.012	0.0154	36659	63137	0	0.865	9	10124871	9	10124871	*	rs10958891	K	10124871	rs10958891	T	G	0.1198	0.0111	0.0026	2.5e-05	692031	10124871	10124871	9	10124871	9	10124871	*	K	0.779221	4.26923
chr6:54907140:C:T	0.8697	T	C	0.2566	-0.0019	0.0116	36659	63137	0	0.4693	6	54907140	6	54907140	*	rs239828	Y	54771938	rs239828	T	C	0.2571	-0.0072	0.002	0.00029	687461	54771938	54907140	6	54907140	6	54907140	*	Y	-0.163793	-3.6
chr10:65246239:T:C	0.496	T	C	0.2973	0.0075	0.011	36659	63137	16	0.2915	10	65246239	10	65246239	*	rs10996304	Y	67005997	rs10996304	T	C	0.3106	0.007	0.0019	0.00017	690805	67005997	65246239	10	65246239	10	65246239	*	Y	0.681818	3.68421
chr16:3606481:C:T	0.4842	T	C	0.1981	-0.0089	0.0127	36659	63137	18.2	0.2706	16	3606481	16	3606481	*	rs8061528	B	3656482	rs8061528	T	C	0.2056	0.0164	0.0022	3.6e-14	676523	3656482	3606481	16	3606481	16	3606481	*	B	-0.700787	7.45455
chr9:71188147:C:G	0.9724	C	G	0.5549	0.0004	0.0101	36659	63137	0	0.7835	9	71188147	9	71188147	*	rs1329762	S	73803063	rs1329762	C	G	0.5468	-0.0112	0.0017	7e-11	691885	73803063	71188147	9	71188147	9	71188147	*	S	0.039604	-6.58824
chr6:84272490:T:C	0.5149	T	C	0.7443	0.0075	0.0115	36659	63137	20.6	0.2469	6	84272490	6	84272490	*	rs12174666	Y	84982208	rs12174666	T	C	0.7385	0.0084	0.002	1.9e-05	690034	84982208	84272490	6	84272490	6	84272490	*	Y	0.652174	4.2
chr19:33438188:T:C	0.4033	T	C	0.4243	-0.0085	0.0102	36659	63137	0	0.7481	19	33438188	19	33438188	*	rs17760970	Y	33929094	rs17760970	T	C	0.4162	-0.0083	0.0016	4.8e-07	789978	33929094	33438188	19	33438188	19	33438188	*	Y	-0.833333	-5.1875
chr3:132058621:G:T	0.9396	T	G	0.2261	0.0009	0.012	36659	63137	29.7	0.1629	3	132058621	3	132058621	*	rs9840453	N	131777465	rs9840453	T	G	0.2264	0.0185	0.002	2.8e-21	791527	131777465	132058621	3	132058621	3	132058621	*	N	0.075	9.25
chr12:61379609:C:T	0.4843	T	C	0.4346	-0.0072	0.0102	36659	63137	0	0.6052	12	61379609	12	61379609	*	rs12372722	Y	61773390	rs12372722	T	C	0.4698	0.0065	0.0017	0.00017	685234	61773390	61379609	12	61379609	12	61379609	*	Y	-0.705882	3.82353
chr7:32356685:C:T	0.1206	T	C	0.2839	-0.0174	0.0112	36659	63137	0	0.5334	7	32356685	7	32356685	*	rs7777166	Y	32396297	rs7777166	T	C	0.2836	0.0086	0.0019	8.5e-06	690868	32396297	32356685	7	32356685	7	32356685	*	Y	-1.55357	4.52632
chr8:15739529:T:A	0.1782	A	T	0.2894	-0.0149	0.0111	36659	63137	0	0.7858	8	15739529	8	15739529	*	rs12675812	W	15597038	rs12675812	A	T	0.3036	0.0067	0.0019	0.00035	686208	15597038	15739529	8	15739529	8	15739529	*	W	-1.34234	3.52632
chr11:79374802:A:G	0.8222	A	G	0.8568	-0.0032	0.0143	36659	63137	0	0.9173	11	79374802	11	79374802	*	rs10501439	R	79085846	rs10501439	A	G	0.8526	0.0093	0.0024	0.00011	692282	79085846	79374802	11	79374802	11	79374802	*	R	-0.223776	3.875
chr1:111710492:G:A	0.193	A	G	0.3565	0.0137	0.0105	36659	63137	0	0.5778	1	111710492	1	111710492	*	rs486982	R	112253114	rs486982	A	G	0.36	0.0067	0.0019	0.00028	637674	112253114	111710492	1	111710492	1	111710492	*	R	1.30476	3.52632
chr2:197630707:G:C	0.1904	C	G	0.4862	-0.0133	0.0102	36659	63137	0	0.8686	2	197630707	2	197630707	*	rs3828317	S	198495431	rs3828317	C	G	0.4884	0.0116	0.0017	1.2e-11	692511	198495431	197630707	2	197630707	2	197630707	*	S	-1.30392	6.82353
chr14:102863093:C:A	0.02921	A	C	0.2318	-0.0261	0.0119	36659	63137	7	0.3773	14	102863093	14	102863093	*	rs7145509	H	103329430	rs7145509	A	C	0.2302	0.0167	0.0022	5.2e-14	548223	103329430	102863093	14	102863093	14	102863093	*	H	-2.19328	7.59091
chr11:130859810:T:C	0.4149	T	C	0.5836	0.0085	0.0104	36659	63137	0	0.7501	11	130859810	11	130859810	*	rs12284487	Y	130729705	rs12284487	T	C	0.5717	-0.0096	0.0018	3.7e-08	684233	130729705	130859810	11	130859810	11	130859810	*	Y	0.817308	-5.33333
chr1:17096115:A:G	0.918	A	G	0.3892	-0.0011	0.0105	36659	63137	0	0.5453	1	17096115	1	17096115	*	rs2235918	R	17422610	rs2235918	A	G	0.3708	0.0079	0.0018	1.1e-05	692151	17422610	17096115	1	17096115	1	17096115	*	R	-0.104762	4.38889
chr3:25188928:C:G	0.9559	C	G	0.8794	0.0009	0.0157	36659	63137	0	0.6401	3	25188928	3	25188928	*	rs17578042	S	25230419	rs17578042	C	G	0.8788	0.0122	0.0026	3e-06	689337	25230419	25188928	3	25188928	3	25188928	*	S	0.0573248	4.69231
chr15:44020857:T:C	0.9181	T	C	0.0617	0.0023	0.0224	36659	63137	0	0.5649	15	44020857	15	44020857	*	rs2114421	Y	44313055	rs2114421	T	C	0.0456	-0.019	0.0041	3.9e-06	689057	44313055	44020857	15	44020857	15	44020857	*	Y	0.102679	-4.63415
chr11:129435792:G:A	0.6734	A	G	0.2615	0.0049	0.0116	36659	63137	51.2	0.02508	11	129435792	11	129435792	*	rs7119879	R	129305687	rs7119879	A	G	0.259	0.0097	0.002	1.3e-06	684982	129305687	129435792	11	129435792	11	129435792	*	R	0.422414	4.85
chr2:112794117:A:G	0.1619	A	G	0.7025	-0.0154	0.011	36659	63137	0	0.9925	2	112794117	2	112794117	*	rs4848301	R	113551694	rs4848301	A	G	0.7064	-0.0074	0.0019	6.7e-05	692350	113551694	112794117	2	112794117	2	112794117	*	R	-1.4	-3.89474
chr8:78402390:G:A	0.7951	A	G	0.2702	-0.0029	0.0113	36659	63137	0	0.5866	8	78402390	8	78402390	*	rs11776326	R	79314625	rs11776326	A	G	0.2641	-0.0072	0.002	0.00028	691385	79314625	78402390	8	78402390	8	78402390	*	R	-0.256637	-3.6
chr2:187396:C:G	0.3365	C	G	0.1921	0.0125	0.013	36659	63137	0	0.678	2	187396	2	187396	*	rs300701	S	187396	rs300701	C	G	0.1834	0.0087	0.0023	0.00013	686579	187396	187396	2	187396	2	187396	*	S	0.961538	3.78261
chr1:190290531:T:C	0.545	T	C	0.5211	-0.0061	0.0101	36659	63137	0	0.764	1	190290531	1	190290531	*	rs480692	Y	190259661	rs480692	T	C	0.5084	0.0121	0.0017	1.6e-12	690858	190259661	190290531	1	190290531	1	190290531	*	Y	-0.60396	7.11765
chr11:113388610:G:A	0.3628	A	G	0.55	-0.0093	0.0102	36659	63137	0	0.6106	11	113388610	11	113388610	*	rs11214594	R	113259332	rs11214594	A	G	0.5316	-0.0083	0.0017	1.8e-06	684590	113259332	113388610	11	113388610	11	113388610	*	R	-0.911765	-4.88235
chr6:40979928:T:C	0.8395	T	C	0.3236	-0.0022	0.0109	36659	63137	0	0.7388	6	40979928	6	40979928	*	rs9462661	Y	40947667	rs9462661	T	C	0.32	-0.0065	0.0019	0.00049	679101	40947667	40979928	6	40979928	6	40979928	*	Y	-0.201835	-3.42105
chr3:157964747:T:C	0.7017	T	C	0.2568	0.0044	0.0115	36659	63137	0	0.8412	3	157964747	3	157964747	*	rs9845687	Y	157682536	rs9845687	T	C	0.2554	-0.0071	0.0019	0.00013	793796	157682536	157964747	3	157964747	3	157964747	*	Y	0.382609	-3.73684
chr1:74591902:T:C	0.2114	T	C	0.3689	-0.0132	0.0105	36659	63137	0	0.8493	1	74591902	1	74591902	*	rs696692	Y	75057586	rs696692	T	C	0.37	0.0085	0.0017	3.6e-07	792062	75057586	74591902	1	74591902	1	74591902	*	Y	-1.25714	5
chr6:168704664:A:C	0.3009	A	C	0.0876	0.0189	0.0182	36659	63137	21.3	0.2405	6	168704664	6	168704664	*	rs599957	M	169104792	rs599957	A	C	0.0829	-0.0106	0.003	0.00049	680761	169104792	168704664	6	168704664	6	168704664	*	M	1.03846	-3.53333
chr13:27484267:A:G	0.2943	A	G	0.8441	0.0146	0.0139	36659	63137	0	0.9883	13	27484267	13	27484267	*	rs7336332	R	28058404	rs7336332	A	G	0.8505	-0.0127	0.0025	2.4e-07	692507	28058404	27484267	13	27484267	13	27484267	*	R	1.05036	-5.08
chr6:20719001:T:A	0.3846	A	T	0.1906	-0.0111	0.0128	36659	63137	3.6	0.4087	6	20719001	6	20719001	*	rs9368224	W	20719232	rs9368224	A	T	0.1764	-0.0134	0.0021	2.8e-10	788938	20719232	20719001	6	20719001	6	20719001	*	W	-0.867188	-6.38095
chr16:15945572:C:G	0.8437	C	G	0.3344	0.0022	0.0112	36390	62462	0	0.943	16	15945572	16	15945572	*	rs8062278	S	16039429	rs8062278	C	G	0.2951	-0.0067	0.0019	0.00042	686560	16039429	15945572	16	15945572	16	15945572	*	S	0.196429	-3.52632
chr6:63729023:G:T	0.04944	T	G	0.4377	-0.0199	0.0101	36659	63137	0	0.9524	6	63729023	6	63729023	*	rs12205302	K	64438916	rs12205302	T	G	0.4538	-0.0075	0.0017	1.4e-05	688776	64438916	63729023	6	63729023	6	63729023	*	K	-1.9703	-4.41176
chr9:84788484:T:C	0.1671	T	C	0.9699	0.0413	0.0299	36659	63137	0	0.7841	9	84788484	9	84788484	*	rs12552425	Y	87403399	rs12552425	T	C	0.96387	-0.0177	0.0047	0.00015	676368	87403399	84788484	9	84788484	9	84788484	*	Y	1.38127	-3.76596
chr3:94624142:C:T	0.5766	T	C	0.4898	0.0057	0.0102	36659	63137	22.9	0.225	3	94624142	3	94624142	*	rs7629048	Y	94342986	rs7629048	T	C	0.5163	0.0072	0.0017	3.3e-05	682013	94342986	94624142	3	94624142	3	94624142	*	Y	0.558824	4.23529
chr9:16514377:C:A	0.0819	A	C	0.3514	-0.0188	0.0108	36659	63137	0	0.9392	9	16514377	9	16514377	*	rs7037176	N	16514375	rs7037176	A	C	0.382	-0.0069	0.0018	0.00012	676028	16514375	16514377	9	16514377	9	16514377	*	N	-1.74074	-3.83333
chr13:26422917:A:G	0.3986	A	G	0.643	-0.0089	0.0106	36659	63137	53.4	0.01804	13	26422917	13	26422917	*	rs9551271	R	26997054	rs9551271	A	G	0.6368	-0.0086	0.0018	1.5e-06	687165	26997054	26422917	13	26422917	13	26422917	*	R	-0.839623	-4.77778
chr3:181162090:C:G	0.5115	C	G	0.7929	0.0081	0.0124	36659	63137	0	0.9054	3	181162090	3	181162090	*	rs4855022	S	180879878	rs4855022	C	G	0.8012	-0.0123	0.0022	1.1e-08	689436	180879878	181162090	3	181162090	3	181162090	*	S	0.653226	-5.59091
chr11:47603162:C:A	2.5e-06	A	C	0.3385	-0.0501	0.0106	36659	63137	10.4	0.3447	11	47603162	11	47603162	*	rs12419692	H	47624714	rs12419692	A	C	0.3519	0.0243	0.0017	4e-46	789924	47624714	47603162	11	47603162	11	47603162	*	H	-4.72642	14.2941
chr1:109425788:A:C	0.9506	A	C	0.4621	0.0006	0.0102	36659	63137	34.8	0.1201	1	109425788	1	109425788	*	rs3820667	M	109968410	rs3820667	A	C	0.4647	0.0097	0.0016	2.3e-09	793323	109968410	109425788	1	109425788	1	109425788	*	M	0.0588235	6.0625
chr2:199827436:G:C	0.1199	C	G	0.6726	-0.0168	0.0108	36659	63137	0	0.7112	2	199827436	2	199827436	*	rs769954	S	200692159	rs769954	C	G	0.6865	0.0079	0.0018	1.7e-05	691758	200692159	199827436	2	199827436	2	199827436	*	S	-1.55556	4.38889
chr18:43353179:A:C	0.6171	A	C	0.7122	0.0056	0.0112	36659	63137	0	0.6204	18	43353179	18	43353179	*	rs616738	M	40933144	rs616738	A	C	0.7142	0.0087	0.0019	4.7e-06	692495	40933144	43353179	18	43353179	18	43353179	*	M	0.5	4.57895
chr7:98752426:T:C	0.3893	T	C	0.5405	-0.0089	0.0104	36659	63137	0	0.6235	7	98752426	7	98752426	*	rs12540064	Y	98381738	rs12540064	T	C	0.5172	0.0059	0.0017	0.0004	784098	98381738	98752426	7	98752426	7	98752426	*	Y	-0.855769	3.47059
chr4:143184229:T:C	0.01452	T	C	0.3298	0.0262	0.0107	36659	63137	0	0.7278	4	143184229	4	143184229	*	rs9998017	Y	144105382	rs9998017	T	C	0.3216	0.0066	0.0018	0.0004	692399	144105382	143184229	4	143184229	4	143184229	*	Y	2.4486	3.66667
chr8:93564929:G:A	0.6782	A	G	0.7794	-0.0051	0.0124	36659	63137	0	0.4427	8	93564929	8	93564929	*	rs4735233	R	94577157	rs4735233	A	G	0.8016	0.0082	0.0022	0.00018	691124	94577157	93564929	8	93564929	8	93564929	*	R	-0.41129	3.72727
chr2:235748612:A:G	0.2194	A	G	0.228	0.0151	0.0123	36659	63137	0	0.6494	2	235748612	2	235748612	*	rs1710828	R	236657256	rs1710828	A	G	0.209	0.0124	0.0021	7.8e-09	687840	236657256	235748612	2	235748612	2	235748612	*	R	1.22764	5.90476
chr2:9753162:G:C	0.6933	C	G	0.7058	0.0046	0.0118	36659	63137	7.2	0.3749	2	9753162	2	9753162	*	rs12475853	B	9893291	rs12475853	C	G	0.7401	0.0089	0.002	6.3e-06	691011	9893291	9753162	2	9753162	2	9753162	*	B	0.389831	4.45
chr10:100879802:G:T	0.5236	T	G	0.1465	-0.0094	0.0147	36659	63137	0	0.6289	10	100879802	10	100879802	*	rs912472	K	102639559	rs912472	T	G	0.1536	-0.0105	0.0025	3.5e-05	673575	102639559	100879802	10	100879802	10	100879802	*	K	-0.639456	-4.2
chr2:155740498:T:G	0.9153	T	G	0.8225	0.0014	0.0133	36659	63137	0	0.6638	2	155740498	2	155740498	*	rs12477257	K	156597010	rs12477257	T	G	0.8159	-0.0088	0.0022	8.2e-05	688488	156597010	155740498	2	155740498	2	155740498	*	K	0.105263	-4
chr10:61560617:A:G	0.2064	A	G	0.3568	0.0133	0.0105	36659	63137	0	0.8592	10	61560617	10	61560617	*	rs1378885	R	63320375	rs1378885	A	G	0.3547	-0.0079	0.0018	1.1e-05	692307	63320375	61560617	10	61560617	10	61560617	*	R	1.26667	-4.38889
chr14:93397448:G:T	0.6733	T	G	0.0964	-0.0072	0.0171	36390	62462	0	0.627	14	93397448	14	93397448	*	rs11850311	K	93863794	rs11850311	T	G	0.09612	-0.0105	0.0028	0.00022	692006	93863794	93397448	14	93397448	14	93397448	*	K	-0.421053	-3.75
chr6:112741759:A:G	0.9175	A	G	0.8776	-0.0016	0.0153	36659	63137	10.7	0.3424	6	112741759	6	112741759	*	rs10456882	R	113062961	rs10456882	A	G	0.8843	0.0117	0.0027	1.5e-05	692046	113062961	112741759	6	112741759	6	112741759	*	R	-0.104575	4.33333
chr13:60226799:A:G	0.3639	A	G	0.3418	0.0097	0.0107	36659	63137	0	0.4693	13	60226799	13	60226799	*	rs5027969	R	60800933	rs5027969	A	G	0.3283	0.0071	0.0018	0.0001	687704	60800933	60226799	13	60226799	13	60226799	*	R	0.906542	3.94444
chr16:65941494:C:G	0.5463	C	G	0.5469	0.0062	0.0102	36659	63137	0.6	0.4349	16	65941494	16	65941494	*	rs393892	S	65975397	rs393892	C	G	0.5313	0.0071	0.0017	3.6e-05	688906	65975397	65941494	16	65941494	16	65941494	*	S	0.607843	4.17647
chr15:62063982:C:T	0.775	T	C	0.0195	0.0111	0.0388	36227	62057	0	0.5942	15	62063982	15	62063982	*	rs12440611	Y	62356181	rs12440611	T	C	0.01883	-0.0399	0.006	3.2e-11	770437	62356181	62063982	15	62063982	15	62063982	*	Y	0.286082	-6.65
chr5:63446899:C:T	0.549	T	C	0.7397	-0.0069	0.0115	36659	63137	17.9	0.273	5	63446899	5	63446899	*	rs10056084	Y	62742726	rs10056084	T	C	0.7538	0.0083	0.002	2.8e-05	690820	62742726	63446899	5	63446899	5	63446899	*	Y	-0.6	4.15
chr1:66093490:A:G	0.7082	A	G	0.5931	0.0038	0.0103	36659	63137	19.9	0.2539	1	66093490	1	66093490	*	rs10158178	R	66559173	rs10158178	A	G	0.5911	0.0086	0.0017	8e-07	690859	66559173	66093490	1	66093490	1	66093490	*	R	0.368932	5.05882
chr2:34810622:A:G	0.5599	A	G	0.6593	-0.0062	0.0107	36659	63137	0	0.8048	2	34810622	2	34810622	*	rs417923	R	35035689	rs417923	A	G	0.6538	-0.0066	0.0018	0.00029	683740	35035689	34810622	2	34810622	2	34810622	*	R	-0.579439	-3.66667
chr16:82833162:G:T	0.4668	T	G	0.2687	0.0083	0.0114	36659	63137	0	0.9546	16	82833162	16	82833162	*	rs10492861	K	82866767	rs10492861	T	G	0.2847	0.0123	0.0019	2.3e-10	680795	82866767	82833162	16	82833162	16	82833162	*	K	0.72807	6.47368
chr1:208523826:C:T	0.6574	T	C	0.432	-0.0046	0.0103	36659	63137	53.1	0.01884	1	208523826	1	208523826	*	rs12120403	Y	208697171	rs12120403	T	C	0.435	0.0064	0.0017	0.00025	680349	208697171	208523826	1	208523826	1	208523826	*	Y	-0.446602	3.76471
chr4:111823678:T:C	0.6273	T	C	0.3534	0.0052	0.0106	36659	63137	0	0.808	4	111823678	4	111823678	*	rs326841	Y	112744834	rs326841	T	C	0.3544	-0.0116	0.0018	1.5e-10	682675	112744834	111823678	4	111823678	4	111823678	*	Y	0.490566	-6.44444
chr15:86438239:A:T	0.2403	A	T	0.6201	-0.0122	0.0104	36659	63137	53.9	0.01688	15	86438239	15	86438239	*	rs4887458	D	86981470	rs4887458	A	T	0.6107	0.0062	0.0018	0.00044	687870	86981470	86438239	15	86438239	15	86438239	*	D	-1.17308	3.44444
chr3:154501317:A:T	0.1165	A	T	0.9318	-0.0315	0.0201	36659	63137	0	0.8103	3	154501317	3	154501317	*	rs11919603	W	154219106	rs11919603	A	T	0.94083	0.0142	0.0037	0.00011	680186	154219106	154501317	3	154501317	3	154501317	*	W	-1.56716	3.83784
chr6:65571984:A:G	0.9706	A	G	0.7791	0.0004	0.0121	36659	63137	0	0.7246	6	65571984	6	65571984	*	rs12190494	R	66281877	rs12190494	A	G	0.7899	0.0085	0.0021	5.7e-05	692362	66281877	65571984	6	65571984	6	65571984	*	R	0.0330579	4.04762
chr2:160262176:T:C	0.3065	T	C	0.2883	0.0114	0.0111	36659	63137	0	0.4918	2	160262176	2	160262176	*	rs10170600	Y	161118687	rs10170600	T	C	0.2795	-0.0105	0.0019	4.3e-08	685906	161118687	160262176	2	160262176	2	160262176	*	Y	1.02703	-5.52632
chr2:36391978:C:A	0.932	A	C	0.2755	0.001	0.0113	36659	63137	0	0.7517	2	36391978	2	36391978	*	rs7604086	M	36619121	rs7604086	A	C	0.2737	0.0083	0.002	2.1e-05	683894	36619121	36391978	2	36391978	2	36391978	*	M	0.0884956	4.15
chr8:78182262:C:G	0.3242	C	G	0.5407	0.01	0.0101	36659	63137	28.9	0.1705	8	78182262	8	78182262	*	rs7837489	S	79094497	rs7837489	C	G	0.5423	0.0064	0.0017	0.00022	692169	79094497	78182262	8	78182262	8	78182262	*	S	0.990099	3.76471
chr18:10491444:A:G	0.5094	A	G	0.5821	0.0068	0.0103	36659	63137	3.3	0.4106	18	10491444	18	10491444	*	rs500222	R	10491441	rs500222	A	G	0.583	0.0061	0.0017	0.00044	691385	10491441	10491444	18	10491444	18	10491444	*	R	0.660194	3.58824
chr13:58748095:C:T	0.4966	T	C	0.0603	-0.0145	0.0213	36659	63137	24.8	0.2077	13	58748095	13	58748095	*	rs10507619	Y	59322229	rs10507619	T	C	0.05882	0.0136	0.0037	0.00022	692280	59322229	58748095	13	58748095	13	58748095	*	Y	-0.680751	3.67568
chr9:128231118:A:G	0.6609	A	G	0.8758	-0.0067	0.0153	36659	63137	0	0.697	9	128231118	9	128231118	*	rs16930313	R	130993397	rs16930313	A	G	0.8772	-0.0111	0.0027	3.7e-05	689173	130993397	128231118	9	128231118	9	128231118	*	R	-0.437908	-4.11111
chr5:175471009:T:C	0.5729	T	C	0.5884	0.0059	0.0105	36659	63137	0	0.6448	5	175471009	5	175471009	*	rs2644648	Y	174898012	rs2644648	T	C	0.5975	-0.0068	0.0018	0.00018	677966	174898012	175471009	5	175471009	5	175471009	*	Y	0.561905	-3.77778
chr2:45796532:T:C	0.04142	T	C	0.4372	-0.0211	0.0103	36659	63137	0	0.8322	2	45796532	2	45796532	*	rs10202493	Y	46023671	rs10202493	T	C	0.4327	-0.0062	0.0018	0.00042	684817	46023671	45796532	2	45796532	2	45796532	*	Y	-2.04854	-3.44444
chr5:171016397:G:T	0.9081	T	G	0.653	-0.0012	0.0107	36659	63137	5.2	0.3941	5	171016397	5	171016397	*	rs1902792	K	170443401	rs1902792	T	G	0.6876	0.0128	0.0019	4.3e-12	691685	170443401	171016397	5	171016397	5	171016397	*	K	-0.11215	6.73684
chr6:129110510:A:G	0.5321	A	G	0.7958	-0.0078	0.0125	36659	63137	0	0.9347	6	129110510	6	129110510	*	rs1478802	R	129431655	rs1478802	A	G	0.8007	0.0082	0.0021	0.00011	690083	129431655	129110510	6	129110510	6	129110510	*	R	-0.624	3.90476
chr2:100769736:G:A	0.9207	A	G	0.1302	-0.0015	0.015	36659	63137	0	0.7618	2	100769736	2	100769736	*	rs1955127	R	101386198	rs1955127	A	G	0.1319	-0.0098	0.0026	0.00015	686446	101386198	100769736	2	100769736	2	100769736	*	R	-0.1	-3.76923
chr12:99223312:G:C	0.7399	C	G	0.2761	-0.0037	0.0113	36659	63137	50.8	0.02636	12	99223312	12	99223312	*	rs1826374	B	99617090	rs1826374	C	G	0.2671	-0.011	0.0019	1.8e-08	689384	99617090	99223312	12	99223312	12	99223312	*	B	-0.327434	-5.78947
chr6:2130540:T:C	0.7677	T	C	0.3696	0.0031	0.0106	36659	63137	0	0.916	6	2130540	6	2130540	*	rs3800159	Y	2130774	rs3800159	T	C	0.3696	-0.0072	0.0018	6.7e-05	678789	2130774	2130540	6	2130540	6	2130540	*	Y	0.292453	-4
chr2:63119221:C:T	0.632	T	C	0.405	0.0049	0.0103	36659	63137	12.7	0.323	2	63119221	2	63119221	*	rs4671457	Y	63346356	rs4671457	T	C	0.4166	0.0101	0.0018	7.4e-09	684558	63346356	63119221	2	63119221	2	63119221	*	Y	0.475728	5.61111
chr16:69894943:T:C	0.4918	T	C	0.4358	0.007	0.0102	36659	63137	38.4	0.09298	16	69894943	16	69894943	*	rs10852461	Y	69928846	rs10852461	T	C	0.4375	-0.0171	0.0017	8.8e-23	690220	69928846	69894943	16	69894943	16	69894943	*	Y	0.686275	-10.0588
chr1:243454762:G:A	0.5182	A	G	0.1153	0.0102	0.0158	36390	62462	14.1	0.3132	1	243454762	1	243454762	*	rs10927022	R	243618064	rs10927022	A	G	0.1142	-0.01	0.0028	0.00031	671469	243618064	243454762	1	243454762	1	243454762	*	R	0.64557	-3.57143
chr9:120185696:G:T	0.4419	T	G	0.245	0.0091	0.0118	36659	63137	41.9	0.06982	9	120185696	9	120185696	*	rs4836806	K	122947974	rs4836806	T	G	0.2429	-0.0085	0.002	2.3e-05	691097	122947974	120185696	9	120185696	9	120185696	*	K	0.771186	-4.25
chr7:45243516:C:T	0.4494	T	C	0.2618	-0.0087	0.0115	36659	63137	0	0.914	7	45243516	7	45243516	*	rs2040864	Y	45283115	rs2040864	T	C	0.2518	-0.0072	0.002	0.0003	691101	45283115	45243516	7	45243516	7	45243516	*	Y	-0.756522	-3.6
chr15:51775074:C:T	0.04261	T	C	0.4076	0.0208	0.0103	36659	63137	41.8	0.07051	15	51775074	15	51775074	*	rs3794532	Y	52067271	rs3794532	T	C	0.3997	-0.0097	0.0018	3.2e-08	685769	52067271	51775074	15	51775074	15	51775074	*	Y	2.01942	-5.38889
chr3:50600038:G:C	0.01084	C	G	0.8607	-0.0374	0.0147	36659	63137	0	0.9514	3	50600038	3	50600038	*	rs453570	B	50637469	rs453570	C	G	0.8527	0.0135	0.0025	5.5e-08	691997	50637469	50600038	3	50600038	3	50600038	*	B	-2.54422	5.4
chr11:119861709:G:C	0.8149	C	G	0.3015	-0.0026	0.0113	36659	63137	45.4	0.04989	11	119861709	11	119861709	*	rs4938733	S	119732418	rs4938733	C	G	0.3249	-0.0086	0.0019	4.8e-06	683477	119732418	119861709	11	119861709	11	119861709	*	S	-0.230088	-4.52632
chr15:74184387:A:G	0.6925	A	G	0.8042	0.0051	0.0129	36659	63137	13.4	0.3164	15	74184387	15	74184387	*	rs409856	R	74476728	rs409856	A	G	0.781	-0.0084	0.0021	6.2e-05	686682	74476728	74184387	15	74184387	15	74184387	*	R	0.395349	-4
chr1:208538587:G:A	0.753	A	G	0.4136	-0.0032	0.0103	36659	63137	0	0.5967	1	208538587	1	208538587	*	rs4844691	R	208711932	rs4844691	A	G	0.4178	-0.0072	0.0017	4e-05	691837	208711932	208538587	1	208538587	1	208538587	*	R	-0.31068	-4.23529
chr9:77802516:C:T	0.7255	T	C	0.6832	0.0039	0.0111	36659	63137	0	0.7754	9	77802516	9	77802516	*	rs10747024	Y	80417432	rs10747024	T	C	0.6864	0.0066	0.0019	0.00037	687062	80417432	77802516	9	77802516	9	77802516	*	Y	0.351351	3.47368
chr2:53694646:A:G	0.9299	A	G	0.8622	-0.0013	0.0146	36659	63137	0	0.5364	2	53694646	2	53694646	*	rs17045114	R	53921783	rs17045114	A	G	0.8638	0.0089	0.0025	0.00042	686550	53921783	53694646	2	53694646	2	53694646	*	R	-0.0890411	3.56
chr3:125297583:T:C	0.6483	T	C	0.9063	0.0079	0.0174	36659	63137	1.9	0.4232	3	125297583	3	125297583	*	rs12330741	Y	125016427	rs12330741	T	C	0.90727	0.0127	0.003	2e-05	691331	125016427	125297583	3	125297583	3	125297583	*	Y	0.454023	4.23333
chr11:57137492:T:C	0.6763	T	C	0.3245	-0.0045	0.0108	36659	63137	12	0.3296	11	57137492	11	57137492	*	rs1272200	Y	56904966	rs1272200	T	C	0.3284	-0.0082	0.0019	1.1e-05	682234	56904966	57137492	11	57137492	11	57137492	*	Y	-0.416667	-4.31579
chr4:178421722:C:T	0.7348	T	C	0.4166	-0.0035	0.0103	36659	63137	0	0.8983	4	178421722	4	178421722	*	rs974926	Y	179342876	rs974926	T	C	0.4075	-0.0066	0.0017	0.00015	691525	179342876	178421722	4	178421722	4	178421722	*	Y	-0.339806	-3.88235
chr12:18989235:C:T	0.4271	T	C	0.2016	0.0101	0.0127	36659	63137	31.8	0.1445	12	18989235	12	18989235	*	rs11044373	Y	19142169	rs11044373	T	C	0.1928	0.0101	0.0022	4.4e-06	691602	19142169	18989235	12	18989235	12	18989235	*	Y	0.795276	4.59091
chr2:131041990:C:T	0.8022	T	C	0.0806	0.0047	0.0186	36659	63137	5.1	0.3944	2	131041990	2	131041990	*	rs2241461	H	131799563	rs2241461	T	C	0.08238	0.0149	0.0032	3.5e-06	680047	131799563	131041990	2	131041990	2	131041990	*	H	0.252688	4.65625
chr12:124027087:T:G	0.7777	T	G	0.8729	-0.0043	0.0152	36659	63137	26.3	0.1939	12	124027087	12	124027087	*	rs6488915	B	124511634	rs6488915	T	G	0.8751	-0.0149	0.0027	3e-08	690064	124511634	124027087	12	124027087	12	124027087	*	B	-0.282895	-5.51852
chr8:10024018:T:G	0.6767	T	G	0.7926	0.0052	0.0124	36390	62462	0	0.5477	8	10024018	8	10024018	*	rs1005964	K	9881528	rs1005964	T	G	0.7982	-0.008	0.0022	0.00021	691295	9881528	10024018	8	10024018	8	10024018	*	K	0.419355	-3.63636
chr14:92001632:T:C	0.8541	T	C	0.5504	-0.0019	0.0101	36659	63137	13.8	0.3131	14	92001632	14	92001632	*	rs2402089	Y	92467976	rs2402089	T	C	0.5284	-0.0073	0.0017	2.5e-05	692093	92467976	92001632	14	92001632	14	92001632	*	Y	-0.188119	-4.29412
chr16:82878966:T:C	0.0811	T	C	0.3177	0.0191	0.011	36659	63137	0	0.4791	16	82878966	16	82878966	*	rs9933935	Y	82912571	rs9933935	T	C	0.3029	-0.007	0.0019	0.00021	688722	82912571	82878966	16	82878966	16	82878966	*	Y	1.73636	-3.68421
chr13:85773676:G:T	0.9455	T	G	0.3202	0.0007	0.0109	36659	63137	20.5	0.2486	13	85773676	13	85773676	*	rs588777	K	86347811	rs588777	T	G	0.3121	-0.0106	0.0019	1.4e-08	690778	86347811	85773676	13	85773676	13	85773676	*	K	0.0642202	-5.57895
chr2:44419899:G:T	0.4807	T	G	0.5869	-0.0072	0.0103	36659	63137	36.7	0.1057	2	44419899	2	44419899	*	rs1584885	K	44647038	rs1584885	T	G	0.5979	0.0087	0.0018	6.2e-07	689525	44647038	44419899	2	44419899	2	44419899	*	K	-0.699029	4.83333
chr1:17068985:G:A	0.5188	A	G	0.5893	0.0066	0.0102	36659	63137	0	0.5329	1	17068985	1	17068985	*	rs2076599	R	17395480	rs2076599	A	G	0.612	-0.0068	0.0018	0.00011	692597	17395480	17068985	1	17068985	1	17068985	*	R	0.647059	-3.77778
chr1:2593476:G:T	0.9482	T	G	0.3201	0.0007	0.0107	36390	62462	0	0.7001	1	2593476	1	2593476	*	rs10752747	K	2524915	rs10752747	T	G	0.3244	0.0068	0.0018	0.00019	691371	2524915	2593476	1	2593476	1	2593476	*	K	0.0654206	3.77778
chr7:2068401:G:C	0.2448	C	G	0.2444	0.0137	0.0118	36659	63137	40.6	0.07838	7	2068401	7	2068401	*	rs17132130	S	2108036	rs17132130	C	G	0.229	-0.0146	0.0021	1.7e-12	688541	2108036	2068401	7	2068401	7	2068401	*	S	1.16102	-6.95238
chr8:88068093:G:A	0.7645	A	G	0.7333	0.0035	0.0118	36659	63137	30.3	0.1581	8	88068093	8	88068093	*	rs2664343	R	89080321	rs2664343	A	G	0.7333	0.0104	0.002	1.8e-07	677966	89080321	88068093	8	88068093	8	88068093	*	R	0.29661	5.2
chr3:2326335:G:A	0.2164	A	G	0.3755	0.0131	0.0106	36294	57031	0	0.608	3	2326335	3	2326335	*	rs12639256	R	2368019	rs12639256	A	G	0.3776	-0.0068	0.0018	0.00013	683925	2368019	2326335	3	2326335	3	2326335	*	R	1.23585	-3.77778
chr11:17788092:C:T	0.8567	T	C	0.1061	-0.003	0.0167	36659	63137	0	0.7976	11	17788092	11	17788092	*	rs10788	Y	17809639	rs10788	T	C	0.1011	-0.0101	0.0029	0.00044	692604	17809639	17788092	11	17788092	11	17788092	*	Y	-0.179641	-3.48276
chr3:120048475:A:T	0.16	A	T	0.8177	-0.0183	0.013	36659	63137	6.3	0.3834	3	120048475	3	120048475	*	rs10934505	W	119767322	rs10934505	A	T	0.8189	0.0132	0.0023	5.3e-09	691273	119767322	120048475	3	120048475	3	120048475	*	W	-1.40769	5.73913
chr1:225761035:C:T	0.6085	T	C	0.6527	-0.0055	0.0107	36659	63137	14.4	0.3066	1	225761035	1	225761035	*	rs898848	Y	225948737	rs898848	T	C	0.659	0.0067	0.0018	0.00026	681408	225948737	225761035	1	225761035	1	225761035	*	Y	-0.514019	3.72222
chr17:80698990:C:T	0.1884	T	C	0.1018	0.0223	0.0169	36659	63137	0	0.5125	17	80698990	17	80698990	*	rs12948054	Y	78672790	rs12948054	T	C	0.1066	-0.0127	0.0028	4.1e-06	787646	78672790	80698990	17	80698990	17	80698990	*	Y	1.31953	-4.53571
chr6:42612807:T:G	0.6994	T	G	0.6869	0.0042	0.0109	36659	63137	24.6	0.2096	6	42612807	6	42612807	*	rs9381202	K	42580545	rs9381202	T	G	0.6792	-0.0121	0.0019	5.9e-11	692117	42580545	42612807	6	42612807	6	42612807	*	K	0.385321	-6.36842
chr3:50534154:C:G	0.1205	C	G	0.8491	-0.022	0.0142	36659	63137	0	0.8314	3	50534154	3	50534154	*	rs7652260	S	50571585	rs7652260	C	G	0.8309	0.0114	0.0024	1.7e-06	686186	50571585	50534154	3	50534154	3	50534154	*	S	-1.5493	4.75
chr10:74741530:C:G	0.8611	C	G	0.9631	0.0047	0.0268	36659	63137	0	0.8528	10	74741530	10	74741530	*	rs10740445	B	76501288	rs10740445	C	G	0.96276	-0.0251	0.0047	7.5e-08	690525	76501288	74741530	10	74741530	10	74741530	*	B	0.175373	-5.34043
chr7:127199389:G:T	0.562	T	G	0.2307	0.007	0.012	36659	63137	36.9	0.1039	7	127199389	7	127199389	*	rs3808119	K	126839443	rs3808119	T	G	0.2384	0.0072	0.002	0.0004	691569	126839443	127199389	7	127199389	7	127199389	*	K	0.583333	3.6
chr4:18462423:C:T	0.3756	T	C	0.3909	0.0092	0.0104	36659	63137	23	0.2247	4	18462423	4	18462423	*	rs1553583	Y	18464046	rs1553583	T	C	0.3871	0.0116	0.0018	9.2e-11	692103	18464046	18462423	4	18462423	4	18462423	*	Y	0.884615	6.44444
chr8:111118912:C:G	0.5337	C	G	0.1906	0.0082	0.0132	36659	63137	0	0.6759	8	111118912	8	111118912	*	rs10755905	S	112131141	rs10755905	C	G	0.1693	-0.0084	0.0023	0.00029	692587	112131141	111118912	8	111118912	8	111118912	*	S	0.621212	-3.65217
chr7:157639501:C:T	0.2844	T	C	0.2569	0.0124	0.0115	36659	63137	0	0.4417	7	157639501	7	157639501	*	rs13239831	Y	157432193	rs13239831	T	C	0.2634	-0.0084	0.002	2.4e-05	686976	157432193	157639501	7	157639501	7	157639501	*	Y	1.07826	-4.2
chr6:39282950:A:G	0.3938	A	G	0.5467	-0.0087	0.0102	36659	63137	43.5	0.06032	6	39282950	6	39282950	*	rs2758885	R	39250726	rs2758885	A	G	0.5474	0.0065	0.0017	0.00014	692597	39250726	39282950	6	39282950	6	39282950	*	R	-0.852941	3.82353
chr15:52927284:T:C	0.7756	T	C	0.7754	-0.0035	0.0121	36659	63137	0	0.5583	15	52927284	15	52927284	*	rs7182391	Y	53219481	rs7182391	T	C	0.7806	-0.0105	0.0021	4.7e-07	690812	53219481	52927284	15	52927284	15	52927284	*	Y	-0.289256	-5
chr3:47762307:C:T	0.4687	T	C	0.6749	-0.0078	0.0108	36659	63137	0	0.7608	3	47762307	3	47762307	*	rs13091913	Y	47803797	rs13091913	T	C	0.6781	-0.0113	0.0017	8.8e-11	790351	47803797	47762307	3	47762307	3	47762307	*	Y	-0.722222	-6.64706
chr12:28326824:C:G	0.3269	C	G	0.7036	-0.0108	0.011	36659	63137	0	0.4684	12	28326824	12	28326824	*	rs10843154	V	28479757	rs10843154	C	G	0.6959	-0.0072	0.0019	0.00013	691480	28479757	28326824	12	28326824	12	28326824	*	V	-0.981818	-3.78947
chr3:128313697:A:G	0.3529	A	G	0.8789	0.0144	0.0155	36659	63137	0	0.5618	3	128313697	3	128313697	*	rs16843876	R	128032540	rs16843876	A	G	0.8803	0.0094	0.0027	0.00045	691088	128032540	128313697	3	128313697	3	128313697	*	R	0.929032	3.48148
chr4:52363246:T:A	0.9462	A	T	0.5468	0.0007	0.0102	36659	63137	0	0.9104	4	52363246	4	52363246	*	rs7435645	W	53229412	rs7435645	A	T	0.5571	-0.0078	0.0017	6.6e-06	691794	53229412	52363246	4	52363246	4	52363246	*	W	0.0686275	-4.58824
chr13:19349981:G:A	0.1841	A	G	0.2881	-0.0148	0.0111	36659	63137	0	0.608	13	19349981	13	19349981	*	rs2342248	R	19924121	rs2342248	A	G	0.2796	0.007	0.0019	0.00031	684050	19924121	19349981	13	19349981	13	19349981	*	R	-1.33333	3.68421
chr22:42222334:T:C	0.3784	T	C	0.4754	-0.0089	0.0101	36659	63137	0	0.951	22	42222334	22	42222334	*	rs2143138	Y	42618340	rs2143138	T	C	0.465	-0.0093	0.0017	9e-08	690690	42618340	42222334	22	42222334	22	42222334	*	Y	-0.881188	-5.47059
chr16:6714146:C:G	0.1991	C	G	0.2935	-0.0143	0.0112	36659	63137	0	0.4641	16	6714146	16	6714146	*	rs718971	S	6764147	rs718971	C	G	0.292	-0.009	0.0019	2.5e-06	680512	6764147	6714146	16	6714146	16	6714146	*	S	-1.27679	-4.73684
chr5:88753524:C:T	0.0294	T	C	0.7778	0.0267	0.0123	36659	63137	29.6	0.1635	5	88753524	5	88753524	*	rs653444	Y	88049341	rs653444	T	C	0.7895	0.0137	0.0021	9.8e-11	689640	88049341	88753524	5	88753524	5	88753524	*	Y	2.17073	6.52381
chr16:75381443:T:C	0.2471	T	C	0.426	-0.012	0.0104	36659	63137	0	0.7785	16	75381443	16	75381443	*	rs1549306	Y	75415341	rs1549306	T	C	0.4117	0.0062	0.0018	0.00042	692409	75415341	75381443	16	75381443	16	75381443	*	Y	-1.15385	3.44444
chr10:118671893:A:G	0.3915	A	G	0.1083	0.0144	0.0168	36659	63137	0	0.7498	10	118671893	10	118671893	*	rs1247111	R	120431405	rs1247111	A	G	0.09857	0.0131	0.0029	4.7e-06	692263	120431405	118671893	10	118671893	10	118671893	*	R	0.857143	4.51724
chr2:134849763:G:A	0.006418	A	G	0.5036	0.0288	0.0106	36659	63137	64.2	0.001831	2	134849763	2	134849763	*	rs4954189	R	135607333	rs4954189	A	G	0.4432	-0.0072	0.0017	3.6e-05	692057	135607333	134849763	2	134849763	2	134849763	*	R	2.71698	-4.23529
chr2:23547823:T:C	0.6532	T	C	0.6887	0.0049	0.011	36659	63137	0	0.8961	2	23547823	2	23547823	*	rs4665220	Y	23770693	rs4665220	T	C	0.6951	-0.0076	0.0019	4.8e-05	686175	23770693	23547823	2	23547823	2	23547823	*	Y	0.445455	-4
chr2:65319288:C:T	0.06596	T	C	0.2304	-0.022	0.012	36659	63137	4.9	0.3963	2	65319288	2	65319288	*	rs7604944	Y	65546422	rs7604944	T	C	0.229	-0.009	0.002	1.1e-05	689825	65546422	65319288	2	65319288	2	65319288	*	Y	-1.83333	-4.5
chr12:27222473:T:C	0.2388	T	C	0.6397	-0.0124	0.0105	36659	63137	35.3	0.1161	12	27222473	12	27222473	*	rs12582521	Y	27375406	rs12582521	T	C	0.6556	0.0074	0.0018	3.5e-05	692013	27375406	27222473	12	27222473	12	27222473	*	Y	-1.18095	4.11111
chr19:23383265:C:A	0.7373	A	C	0.2098	0.0041	0.0124	36659	63137	45.7	0.04833	19	23383265	19	23383265	*	rs11085578	M	23566067	rs11085578	A	C	0.215	-0.0088	0.0021	3e-05	684885	23566067	23383265	19	23383265	19	23383265	*	M	0.330645	-4.19048
chr4:80527876:C:T	0.1227	T	C	0.0767	0.0293	0.019	36659	63137	0	0.8343	4	80527876	4	80527876	*	rs13111397	Y	81449030	rs13111397	T	C	0.06671	0.013	0.0034	0.00014	690639	81449030	80527876	4	80527876	4	80527876	*	Y	1.54211	3.82353
chr5:51340816:C:T	0.4532	T	C	0.4201	-0.0076	0.0102	36659	63137	0	0.8157	5	51340816	5	51340816	*	rs7702670	Y	50636650	rs7702670	T	C	0.4336	0.0065	0.0017	0.00018	692336	50636650	51340816	5	51340816	5	51340816	*	Y	-0.745098	3.82353
chr6:141708037:T:C	0.927	T	C	0.2598	0.0011	0.0116	36659	63137	39.8	0.08365	6	141708037	6	141708037	*	rs4896550	Y	142029174	rs4896550	T	C	0.2616	0.0095	0.002	1.8e-06	690028	142029174	141708037	6	141708037	6	141708037	*	Y	0.0948276	4.75
chr5:118147052:G:A	0.6393	A	G	0.2573	-0.0054	0.0116	36659	63137	0	0.9043	5	118147052	5	118147052	*	rs4576181	R	117482747	rs4576181	A	G	0.2416	-0.0069	0.002	0.0005	691224	117482747	118147052	5	118147052	5	118147052	*	R	-0.465517	-3.45
chr20:57400658:T:C	0.06397	T	C	0.7311	-0.0213	0.0115	36659	63137	5	0.3956	20	57400658	20	57400658	*	rs6014987	Y	55975714	rs6014987	T	C	0.7428	-0.0093	0.002	2.9e-06	692578	55975714	57400658	20	57400658	20	57400658	*	Y	-1.85217	-4.65
chr3:80361553:C:A	0.3213	A	C	0.4161	-0.0101	0.0102	36659	63137	2.5	0.4184	3	80361553	3	80361553	*	rs1606717	M	80410703	rs1606717	A	C	0.4029	0.0094	0.0018	1e-07	688568	80410703	80361553	3	80361553	3	80361553	*	M	-0.990196	5.22222
chr9:12318353:T:G	0.6716	T	G	0.7151	0.0047	0.0112	36659	63137	24.1	0.214	9	12318353	9	12318353	*	rs13288916	K	12318353	rs13288916	T	G	0.7092	-0.0067	0.0019	0.00034	692598	12318353	12318353	9	12318353	9	12318353	*	K	0.419643	-3.52632
chr15:80727564:T:C	0.9054	T	C	0.2147	-0.0015	0.0123	36659	63137	0	0.642	15	80727564	15	80727564	*	rs967839	Y	81019905	rs967839	T	C	0.2071	-0.0078	0.002	0.00011	780161	81019905	80727564	15	80727564	15	80727564	*	Y	-0.121951	-3.9
chr17:63759847:C:T	0.5478	T	C	0.2712	0.0068	0.0114	36659	63137	0	0.7904	17	63759847	17	63759847	*	rs11651075	Y	61837207	rs11651075	T	C	0.2818	-0.0133	0.0019	7.5e-12	692109	61837207	63759847	17	63759847	17	63759847	*	Y	0.596491	-7
chr8:115602316:C:A	0.08721	A	C	0.5712	0.0176	0.0103	36659	63137	0	0.8657	8	115602316	8	115602316	*	rs2737207	M	116614543	rs2737207	A	C	0.5572	-0.0098	0.0017	1.3e-08	688093	116614543	115602316	8	115602316	8	115602316	*	M	1.70874	-5.76471
chr1:66067045:C:A	0.9123	A	C	0.29	0.0012	0.0111	36659	63137	18.8	0.2646	1	66067045	1	66067045	*	rs6588185	M	66532728	rs6588185	A	C	0.2884	-0.0097	0.0019	2.5e-07	690215	66532728	66067045	1	66067045	1	66067045	*	M	0.108108	-5.10526
chr16:10153543:C:G	0.7545	C	G	0.7188	0.0035	0.0112	36659	63137	0	0.5811	16	10153543	16	10153543	*	rs1627364	S	10247400	rs1627364	C	G	0.7158	-0.0074	0.0019	0.0001	686622	10247400	10153543	16	10153543	16	10153543	*	S	0.3125	-3.89474
chr17:48171632:C:T	0.4161	T	C	0.5532	0.0082	0.0101	36659	63137	0	0.8785	17	48171632	17	48171632	*	rs12603115	Y	46248994	rs12603115	T	C	0.5625	-0.0095	0.0017	4.8e-08	692044	46248994	48171632	17	48171632	17	48171632	*	Y	0.811881	-5.58824
chr2:204311866:A:G	0.7785	A	G	0.3638	0.003	0.0106	36659	63137	12.1	0.3286	2	204311866	2	204311866	*	rs759883	R	205176589	rs759883	A	G	0.3569	-0.0073	0.0018	4.2e-05	690918	205176589	204311866	2	204311866	2	204311866	*	R	0.283019	-4.05556
chr1:197676319:T:A	0.3852	A	T	0.2124	-0.0107	0.0123	36659	63137	0	0.5656	1	197676319	1	197676319	*	rs2224873	W	197645449	rs2224873	A	T	0.225	0.0093	0.0021	8.3e-06	685639	197645449	197676319	1	197676319	1	197676319	*	W	-0.869919	4.42857
chr5:112753783:T:C	0.7265	T	C	0.3644	-0.0037	0.0106	36659	63137	0	0.4757	5	112753783	5	112753783	*	rs2439591	Y	112089480	rs2439591	T	C	0.367	0.0091	0.0018	2.8e-07	690763	112089480	112753783	5	112753783	5	112753783	*	Y	-0.349057	5.05556
chr3:10532283:A:G	0.108	A	G	0.6087	0.0167	0.0104	36659	63137	15.5	0.2962	3	10532283	3	10532283	*	rs6442177	R	10573967	rs6442177	A	G	0.6003	-0.0062	0.0018	0.00043	684422	10573967	10532283	3	10532283	3	10532283	*	R	1.60577	-3.44444
chr14:53196758:G:A	0.07162	A	G	0.8352	0.0247	0.0137	36659	63137	34.9	0.1191	14	53196758	14	53196758	*	rs2552397	R	53663476	rs2552397	A	G	0.8444	0.0091	0.0024	0.00012	692433	53663476	53196758	14	53196758	14	53196758	*	R	1.80292	3.79167
chr19:38382436:G:C	0.1388	C	G	0.0309	0.0434	0.0293	36659	63137	15.9	0.2922	19	38382436	19	38382436	*	rs7257976	S	38873076	rs7257976	C	G	0.03186	-0.0186	0.0048	0.00012	691825	38873076	38382436	19	38382436	19	38382436	*	S	1.48123	-3.875
chr20:49011897:T:C	0.2503	T	C	0.6828	0.0125	0.0109	36659	63137	0	0.5011	20	49011897	20	49011897	*	rs2273531	H	47628434	rs2273531	T	C	0.6639	0.0085	0.0018	3.6e-06	691876	47628434	49011897	20	49011897	20	49011897	*	H	1.14679	4.72222
chr8:14515505:A:G	0.4908	A	G	0.2927	0.0076	0.0111	36659	63137	0	0.6106	8	14515505	8	14515505	*	rs10448133	R	14373014	rs10448133	A	G	0.2833	0.0091	0.0019	1.9e-06	691365	14373014	14515505	8	14515505	8	14515505	*	R	0.684685	4.78947
chr18:38537672:T:C	0.2776	T	C	0.3209	0.0117	0.0108	36659	63137	0	0.9201	18	38537672	18	38537672	*	rs984275	Y	36117636	rs984275	T	C	0.2994	0.0081	0.0019	1.8e-05	692487	36117636	38537672	18	38537672	18	38537672	*	Y	1.08333	4.26316
chr15:71882779:A:G	0.7522	A	G	0.2727	-0.0036	0.0115	36659	63137	27.1	0.1861	15	71882779	15	71882779	*	rs8036307	R	72175120	rs8036307	A	G	0.262	-0.0087	0.0019	8.5e-06	691005	72175120	71882779	15	71882779	15	71882779	*	R	-0.313043	-4.57895
chr3:123381457:C:T	0.01144	T	C	0.39	0.0263	0.0104	36659	63137	0	0.8617	3	123381457	3	123381457	*	rs2877709	Y	123100304	rs2877709	T	C	0.3757	0.0065	0.0017	0.00011	793619	123100304	123381457	3	123381457	3	123381457	*	Y	2.52885	3.82353
chr10:129337573:C:T	0.9815	T	C	0.3388	0.0003	0.0109	36659	63137	48.5	0.03547	10	129337573	10	129337573	*	rs7903583	Y	131135837	rs7903583	T	C	0.3443	0.0085	0.0018	4.4e-06	677455	131135837	129337573	10	129337573	10	129337573	*	Y	0.0275229	4.72222
chr16:6852147:T:C	0.9539	T	C	0.2992	0.0006	0.0112	36659	63137	0	0.4437	16	6852147	16	6852147	*	rs8057091	Y	6902148	rs8057091	T	C	0.2832	0.0079	0.002	7e-05	673744	6902148	6852147	16	6852147	16	6852147	*	Y	0.0535714	3.95
chr8:111112866:G:A	0.5663	A	G	0.8101	-0.0076	0.0132	36659	63137	0	0.695	8	111112866	8	111112866	*	rs1365730	R	112125095	rs1365730	A	G	0.8312	0.0081	0.0023	0.00045	691593	112125095	111112866	8	111112866	8	111112866	*	R	-0.575758	3.52174
chr19:30076758:G:A	0.3868	A	G	0.0667	-0.0182	0.021	36659	63137	29	0.1696	19	30076758	19	30076758	*	rs16963743	R	30567665	rs16963743	A	G	0.06244	-0.0146	0.0038	0.0001	668960	30567665	30076758	19	30076758	19	30076758	*	R	-0.866667	-3.84211
chr6:54112697:A:G	0.6325	A	G	0.6666	0.0051	0.0107	36659	63137	54.9	0.01433	6	54112697	6	54112697	*	rs670463	R	53977495	rs670463	A	G	0.6512	-0.0098	0.0018	4.4e-08	691896	53977495	54112697	6	54112697	6	54112697	*	R	0.476636	-5.44444
chr11:92782614:C:G	0.7703	C	G	0.1525	-0.0042	0.0145	36659	63137	16	0.2918	11	92782614	11	92782614	*	rs3843602	S	92515780	rs3843602	C	G	0.1438	-0.0112	0.0024	5e-06	692241	92515780	92782614	11	92782614	11	92782614	*	S	-0.289655	-4.66667
chr6:97330596:C:T	0.797	T	C	0.3631	0.0027	0.0105	36659	63137	0	0.8341	6	97330596	6	97330596	*	rs9387284	Y	97778472	rs9387284	T	C	0.3683	-0.0139	0.0018	4.9e-15	692400	97778472	97330596	6	97330596	6	97330596	*	Y	0.257143	-7.72222
chr6:107486676:A:G	0.4591	A	G	0.4724	0.0075	0.0102	36659	63137	24.9	0.2063	6	107486676	6	107486676	*	rs12203851	R	107807880	rs12203851	A	G	0.4722	0.0073	0.0017	2.2e-05	689762	107807880	107486676	6	107486676	6	107486676	*	R	0.735294	4.29412
chr18:29809578:C:T	0.3715	T	C	0.7212	0.0104	0.0116	36659	63137	0	0.9098	18	29809578	18	29809578	*	rs1440833	Y	27389543	rs1440833	T	C	0.7458	0.0073	0.002	0.00022	690146	27389543	29809578	18	29809578	18	29809578	*	Y	0.896552	3.65
chr4:79898476:T:A	0.3415	A	T	0.6552	-0.0102	0.0107	36659	63137	0	0.7148	4	79898476	4	79898476	*	rs6842105	W	80819630	rs6842105	A	T	0.6617	-0.0095	0.0018	1.8e-07	691752	80819630	79898476	4	79898476	4	79898476	*	W	-0.953271	-5.27778
chr16:9274839:C:T	0.9656	T	C	0.8982	0.0007	0.0174	36659	63137	44.9	0.05234	16	9274839	16	9274839	*	rs12446565	Y	9368696	rs12446565	T	C	0.9054	-0.0121	0.0029	2.9e-05	686347	9368696	9274839	16	9274839	16	9274839	*	Y	0.0402299	-4.17241
chr10:91879971:C:A	0.1039	A	C	0.2913	0.0181	0.0111	36659	63137	0	0.4847	10	91879971	10	91879971	*	rs7919141	M	93639728	rs7919141	A	C	0.2948	-0.0089	0.0019	2.7e-06	690271	93639728	91879971	10	91879971	10	91879971	*	M	1.63063	-4.68421
chr4:111735819:T:C	0.1736	T	C	0.3678	-0.0146	0.0108	36659	63137	0	0.7424	4	111735819	4	111735819	*	rs1376217	Y	112656975	rs1376217	T	C	0.3355	0.007	0.0019	0.00017	681705	112656975	111735819	4	111735819	4	111735819	*	Y	-1.35185	3.68421
chr8:11965823:T:C	0.1005	T	C	0.7288	-0.0188	0.0115	36390	62462	1.2	0.4274	8	11965823	8	11965823	*	rs4128298	Y	11823332	rs4128298	T	C	0.7236	0.01	0.0019	2.3e-07	687745	11823332	11965823	8	11965823	8	11965823	*	Y	-1.63478	5.26316
chr8:3637130:C:A	0.9844	A	C	0.4566	0.0002	0.0102	36659	63137	54	0.01636	8	3637130	8	3637130	*	rs11998398	M	3494652	rs11998398	A	C	0.4407	0.0067	0.0017	0.0001	686354	3494652	3637130	8	3637130	8	3637130	*	M	0.0196078	3.94118
chr8:4279874:C:T	0.2299	T	C	0.2784	-0.0136	0.0113	36659	63137	0	0.9669	8	4279874	8	4279874	*	rs17069831	Y	4137396	rs17069831	T	C	0.2795	-0.0109	0.0019	2.1e-08	675848	4137396	4279874	8	4279874	8	4279874	*	Y	-1.20354	-5.73684
chr15:97783825:G:A	0.8648	A	G	0.3457	0.0018	0.0107	36294	57031	0	0.6004	15	97783825	15	97783825	*	rs7178444	R	98327055	rs7178444	A	G	0.3501	-0.0092	0.0018	4.4e-07	684465	98327055	97783825	15	97783825	15	97783825	*	R	0.168224	-5.11111
chr19:9413509:A:G	0.5552	A	G	0.4185	0.0062	0.0105	36659	63137	0	0.9411	19	9413509	19	9413509	*	rs2241356	R	9524185	rs2241356	A	G	0.4145	-0.0067	0.0017	0.00012	692436	9524185	9413509	19	9413509	19	9413509	*	R	0.590476	-3.94118
chr6:27847861:A:G	0.6342	A	G	0.9188	-0.0089	0.0187	36659	63137	50.9	0.02609	6	27847861	6	27847861	*	rs13194781	R	27815639	rs13194781	A	G	0.91101	-0.01	0.0027	0.00017	783961	27815639	27847861	6	27847861	6	27847861	*	R	-0.475936	-3.7037
chr12:19469411:C:A	0.0856	A	C	0.5264	0.0174	0.0101	36659	63137	0	0.887	12	19469411	12	19469411	*	rs1875467	M	19622345	rs1875467	A	C	0.5378	0.0085	0.0017	7.4e-07	689882	19622345	19469411	12	19469411	12	19469411	*	M	1.72277	5
chr4:87087462:G:A	0.2625	A	G	0.386	0.0116	0.0104	36659	63137	30.1	0.1598	4	87087462	4	87087462	*	rs236984	R	88008614	rs236984	A	G	0.4007	-0.0063	0.0016	0.00013	794989	88008614	87087462	4	87087462	4	87087462	*	R	1.11538	-3.9375
chr11:68992357:C:T	0.8819	T	C	0.249	0.0017	0.0117	36659	63137	0	0.8367	11	68992357	11	68992357	*	rs12806229	Y	68759825	rs12806229	T	C	0.2344	-0.0075	0.0021	0.00026	689932	68759825	68992357	11	68992357	11	68992357	*	Y	0.145299	-3.57143
chr7:32257698:G:A	0.0991	A	G	0.0962	0.0281	0.017	36659	63137	0	0.8105	7	32257698	7	32257698	*	rs13438711	R	32297310	rs13438711	A	G	0.1027	0.0144	0.0028	1.9e-07	692570	32297310	32257698	7	32257698	7	32257698	*	R	1.65294	5.14286
chr6:151384199:G:T	0.8108	T	G	0.2359	0.0029	0.012	36659	63137	0	0.5422	6	151384199	6	151384199	*	rs7775640	K	151705334	rs7775640	T	G	0.2296	0.0095	0.002	3.1e-06	691853	151705334	151384199	6	151384199	6	151384199	*	K	0.241667	4.75
chr22:26892300:A:T	0.4445	A	T	0.3507	0.0083	0.0109	36659	63137	0	0.5542	22	26892300	22	26892300	*	rs5752437	W	27288263	rs5752437	A	T	0.3548	-0.0074	0.0018	5.2e-05	685762	27288263	26892300	22	26892300	22	26892300	*	W	0.761468	-4.11111
chr11:133201628:G:T	0.5279	T	G	0.0926	0.0112	0.0178	36659	63137	0	0.6985	11	133201628	11	133201628	*	rs11607110	K	133071523	rs11607110	T	G	0.09319	-0.0123	0.0031	6.5e-05	680116	133071523	133201628	11	133201628	11	133201628	*	K	0.629213	-3.96774
chr20:53103062:C:T	0.8586	T	C	0.1197	0.0028	0.0155	36659	63137	0	0.9818	20	53103062	20	53103062	*	rs6013630	Y	51719601	rs6013630	T	C	0.123	-0.0109	0.0026	3.2e-05	692572	51719601	53103062	20	53103062	20	53103062	*	Y	0.180645	-4.19231
chr1:98024609:C:T	0.6327	T	C	0.8357	-0.0066	0.0138	36659	63137	7.7	0.3704	1	98024609	1	98024609	*	rs4950117	Y	98490165	rs4950117	T	C	0.8328	-0.0138	0.0023	3.8e-09	690756	98490165	98024609	1	98024609	1	98024609	*	Y	-0.478261	-6
chr7:70076196:C:A	0.772	A	C	0.3125	0.0031	0.0109	36659	63137	46.6	0.04375	7	70076196	7	70076196	*	rs7794623	H	69541182	rs7794623	A	C	0.3266	0.0106	0.0018	9e-09	691847	69541182	70076196	7	70076196	7	70076196	*	H	0.284404	5.88889
chr3:64719689:C:T	0.5981	T	C	0.4319	0.0054	0.0102	36659	63137	54	0.01651	3	64719689	3	64719689	*	rs6795735	Y	64705365	rs6795735	T	C	0.4157	0.0059	0.0017	0.00038	795483	64705365	64719689	3	64719689	3	64719689	*	Y	0.529412	3.47059
chr1:111604947:T:C	0.1708	T	C	0.5653	0.0139	0.0102	36659	63137	13.1	0.3193	1	111604947	1	111604947	*	rs2786991	Y	112147569	rs2786991	T	C	0.5743	0.0086	0.0016	1.4e-07	789069	112147569	111604947	1	111604947	1	111604947	*	Y	1.36275	5.375
chr9:19942224:C:T	0.4343	T	C	0.35	-0.0083	0.0106	36659	63137	0	0.942	9	19942224	9	19942224	*	rs11787893	Y	19942222	rs11787893	T	C	0.3517	0.0069	0.0018	0.00013	688450	19942222	19942224	9	19942224	9	19942224	*	Y	-0.783019	3.83333
chr12:132851545:C:T	0.8719	T	C	0.2919	0.0018	0.0112	36659	63137	20.1	0.2521	12	132851545	12	132851545	*	rs2306540	Y	133428131	rs2306540	T	C	0.309	0.0133	0.0019	9.9e-13	692399	133428131	132851545	12	132851545	12	132851545	*	Y	0.160714	7
chr9:115700625:C:T	0.04435	T	C	0.1003	-0.0342	0.017	36659	63137	0	0.5342	9	115700625	9	115700625	*	rs10982884	Y	118462904	rs10982884	T	C	0.08863	0.0139	0.003	4.6e-06	679082	118462904	115700625	9	115700625	9	115700625	*	Y	-2.01176	4.63333
chr3:43565644:T:C	0.7406	T	C	0.4033	-0.0034	0.0103	36659	63137	0	0.6426	3	43565644	3	43565644	*	rs7616708	Y	43607136	rs7616708	T	C	0.3955	-0.0064	0.0018	0.00031	690483	43607136	43565644	3	43565644	3	43565644	*	Y	-0.330097	-3.55556
chr2:156243911:T:G	0.4209	T	G	0.518	0.0082	0.0101	36659	63137	0	0.8747	2	156243911	2	156243911	*	rs835301	K	157100423	rs835301	T	G	0.5144	0.0067	0.0017	8.9e-05	692408	157100423	156243911	2	156243911	2	156243911	*	K	0.811881	3.94118
chr10:55711870:A:C	0.8266	A	C	0.5085	0.0022	0.0101	36659	63137	0	0.5919	10	55711870	10	55711870	*	rs12570468	M	57471630	rs12570468	A	C	0.5341	0.0069	0.0017	6.5e-05	692284	57471630	55711870	10	55711870	10	55711870	*	M	0.217822	4.05882
chr7:24740368:T:G	0.9263	T	G	0.6669	-0.001	0.0107	36659	63137	39	0.08881	7	24740368	7	24740368	*	rs2721807	K	24779987	rs2721807	T	G	0.6469	0.0079	0.002	6.4e-05	515580	24779987	24740368	7	24740368	7	24740368	*	K	-0.0934579	3.95
chr13:58101731:T:C	0.8696	T	C	0.5302	-0.0017	0.0102	36659	63137	0	0.9361	13	58101731	13	58101731	*	rs9527759	Y	58675865	rs9527759	T	C	0.5534	-0.0066	0.0016	6.1e-05	789315	58675865	58101731	13	58101731	13	58101731	*	Y	-0.166667	-4.125
chr4:2235830:C:T	0.6517	T	C	0.0668	0.0092	0.0204	36659	63137	0	0.4978	4	2235830	4	2235830	*	rs17132385	Y	2237557	rs17132385	T	C	0.05461	-0.0135	0.0038	0.0004	691911	2237557	2235830	4	2235830	4	2235830	*	Y	0.45098	-3.55263
chr11:55324098:C:A	0.408	A	C	0.213	0.0102	0.0123	36659	63137	2.6	0.4172	11	55324098	11	55324098	*	rs10459012	M	55091574	rs10459012	A	C	0.2242	0.0084	0.002	2.3e-05	792142	55091574	55324098	11	55324098	11	55324098	*	M	0.829268	4.2
chr6:28086929:T:C	0.06805	T	C	0.7823	-0.0222	0.0122	36659	63137	46.6	0.04401	6	28086929	6	28086929	*	rs16893666	Y	28054707	rs16893666	T	C	0.7827	-0.0084	0.002	3.9e-05	692550	28054707	28086929	6	28086929	6	28086929	*	Y	-1.81967	-4.2
chr11:43882050:G:A	0.07591	A	G	0.3392	-0.0188	0.0106	36659	63137	0	0.5641	11	43882050	11	43882050	*	rs11037703	R	43903600	rs11037703	A	G	0.3411	-0.0107	0.0018	5e-09	688183	43903600	43882050	11	43882050	11	43882050	*	R	-1.77358	-5.94444
chr11:47674288:G:A	1.101e-07	A	G	0.3161	0.0574	0.0108	36659	63137	0	0.7639	11	47674288	11	47674288	*	rs11039332	R	47695840	rs11039332	A	G	0.2923	-0.0222	0.002	3.3e-28	560121	47695840	47674288	11	47674288	11	47674288	*	R	5.31481	-11.1
chr16:76759930:A:G	0.4425	A	G	0.8101	0.0099	0.0129	36659	63137	0	0.509	16	76759930	16	76759930	*	rs8053683	R	76793827	rs8053683	A	G	0.8099	-0.0132	0.0022	2.7e-09	686212	76793827	76759930	16	76759930	16	76759930	*	R	0.767442	-6
chr13:66576618:T:C	0.653	T	C	0.8496	0.0064	0.0141	36659	63137	0	0.7976	13	66576618	13	66576618	*	rs17494498	Y	67150750	rs17494498	T	C	0.8554	-0.0107	0.0025	2.2e-05	690684	67150750	66576618	13	66576618	13	66576618	*	Y	0.453901	-4.28
chr3:82645352:C:T	0.02669	T	C	0.2799	0.0248	0.0112	36659	63137	24.1	0.2138	3	82645352	3	82645352	*	rs11711911	Y	82694503	rs11711911	T	C	0.2708	0.0117	0.0019	1.6e-09	691795	82694503	82645352	3	82645352	3	82645352	*	Y	2.21429	6.15789
chr3:52629866:G:A	0.7463	A	G	0.4203	-0.0033	0.0102	36659	63137	0	0.5237	3	52629866	3	52629866	*	rs7622694	R	52663882	rs7622694	A	G	0.4196	0.011	0.0018	2.4e-09	559318	52663882	52629866	3	52629866	3	52629866	*	R	-0.323529	6.11111
chr3:88331087:G:A	0.5359	A	G	0.5345	0.0063	0.0102	36659	63137	29.4	0.1658	3	88331087	3	88331087	*	rs9828320	R	88380237	rs9828320	A	G	0.5417	0.0098	0.0018	2.4e-08	684077	88380237	88331087	3	88331087	3	88331087	*	R	0.617647	5.44444
chr5:114606179:T:G	0.6713	T	G	0.7679	-0.0051	0.0119	36659	63137	5	0.3958	5	114606179	5	114606179	*	rs387390	K	113941876	rs387390	T	G	0.7848	-0.0107	0.0021	3.8e-07	689982	113941876	114606179	5	114606179	5	114606179	*	K	-0.428571	-5.09524
chr12:133186766:T:C	0.3414	T	C	0.6657	0.0103	0.0108	36659	63137	0	0.8636	12	133186766	12	133186766	*	rs11147286	Y	133763352	rs11147286	T	C	0.6584	-0.0072	0.0018	5.8e-05	692429	133763352	133186766	12	133186766	12	133186766	*	Y	0.953704	-4
chr2:67557866:A:G	0.2437	A	G	0.7417	0.0135	0.0116	36659	63137	0	0.77	2	67557866	2	67557866	*	rs11126137	R	67784998	rs11126137	A	G	0.7394	0.0092	0.002	3e-06	682974	67784998	67557866	2	67557866	2	67557866	*	R	1.16379	4.6
chr3:154022638:G:C	0.1726	C	G	0.5079	0.0138	0.0101	36659	63137	0	0.6818	3	154022638	3	154022638	*	rs9861705	S	153740427	rs9861705	C	G	0.5127	0.0116	0.0017	1.3e-11	692268	153740427	154022638	3	154022638	3	154022638	*	S	1.36634	6.82353
chr17:76418477:T:C	0.74	T	C	0.148	0.0048	0.0146	36659	63137	40.9	0.07595	17	76418477	17	76418477	*	rs447921	Y	74414559	rs447921	T	C	0.1389	-0.0102	0.0025	4.1e-05	690614	74414559	76418477	17	76418477	17	76418477	*	Y	0.328767	-4.08
chr2:154879115:T:A	0.7019	A	T	0.167	0.0053	0.0139	36659	63137	0	0.8771	2	154879115	2	154879115	*	rs2256068	D	155735627	rs2256068	A	T	0.1839	0.0131	0.0022	5.6e-09	691069	155735627	154879115	2	154879115	2	154879115	*	D	0.381295	5.95455
chr3:154108814:C:A	0.2278	A	C	0.8663	0.0183	0.0152	36659	63137	0	0.4458	3	154108814	3	154108814	*	rs1727944	M	153826603	rs1727944	A	C	0.8589	0.0124	0.0024	3.4e-07	692304	153826603	154108814	3	154108814	3	154108814	*	M	1.20395	5.16667
chr9:30419717:T:C	0.8228	T	C	0.1503	0.0032	0.0144	36659	63137	26.1	0.1956	9	30419717	9	30419717	*	rs7869034	Y	30419715	rs7869034	T	C	0.1415	0.0116	0.0025	3.6e-06	679836	30419715	30419717	9	30419717	9	30419717	*	Y	0.222222	4.64
chr6:21814521:C:T	0.911	T	C	0.3825	-0.0012	0.0106	36659	63137	4.5	0.4001	6	21814521	6	21814521	*	rs7738847	Y	21814752	rs7738847	T	C	0.3751	-0.009	0.0018	6.6e-07	678979	21814752	21814521	6	21814521	6	21814521	*	Y	-0.113208	-5
chr12:61850743:A:G	0.3512	A	G	0.6698	0.0101	0.0108	36659	63137	21.6	0.2373	12	61850743	12	61850743	*	rs12811649	R	62244524	rs12811649	A	G	0.6439	-0.0064	0.0018	0.0005	691099	62244524	61850743	12	61850743	12	61850743	*	R	0.935185	-3.55556
chr8:125473289:T:C	0.006919	T	C	0.3204	-0.0295	0.0109	36659	63137	0	0.4592	8	125473289	8	125473289	*	rs7846466	H	126485531	rs7846466	T	C	0.3064	-0.0088	0.0018	1.4e-06	739697	126485531	125473289	8	125473289	8	125473289	*	H	-2.70642	-4.88889
chr17:54010433:C:G	0.6959	C	G	0.501	0.004	0.0102	36659	63137	24.8	0.2076	17	54010433	17	54010433	*	rs11079105	S	52087794	rs11079105	C	G	0.4928	0.0062	0.0017	0.00034	690956	52087794	54010433	17	54010433	17	54010433	*	S	0.392157	3.64706
chr22:26937590:C:T	0.7907	T	C	0.7273	0.0031	0.0115	36659	63137	0	0.9012	22	26937590	22	26937590	*	rs5761851	Y	27333553	rs5761851	T	C	0.7338	0.0079	0.002	6.1e-05	683450	27333553	26937590	22	26937590	22	26937590	*	Y	0.269565	3.95
chr3:101542715:A:G	0.6431	A	G	0.3755	-0.0049	0.0105	36659	63137	1.2	0.4301	3	101542715	3	101542715	*	rs4287896	R	101261559	rs4287896	A	G	0.3776	-0.0067	0.0018	0.00018	686332	101261559	101542715	3	101542715	3	101542715	*	R	-0.466667	-3.72222
chr4:94946187:C:T	0.09222	T	C	0.269	0.0192	0.0114	36659	63137	13.8	0.3128	4	94946187	4	94946187	*	rs3796413	Y	95867338	rs3796413	T	C	0.2689	0.0075	0.0019	0.00012	692292	95867338	94946187	4	94946187	4	94946187	*	Y	1.68421	3.94737
chr22:41599331:T:C	0.2092	T	C	0.8012	-0.0158	0.0126	36659	63137	28.6	0.1724	22	41599331	22	41599331	*	rs8139993	Y	41995335	rs8139993	T	C	0.8077	-0.0083	0.0022	0.00015	691980	41995335	41599331	22	41599331	22	41599331	*	Y	-1.25397	-3.77273
chr9:111517632:T:C	0.3092	T	C	0.9124	0.0181	0.0178	36659	63137	30.2	0.1587	9	111517632	9	111517632	*	rs10980921	Y	114279912	rs10980921	T	C	0.914	0.013	0.0031	3.2e-05	680752	114279912	111517632	9	111517632	9	111517632	*	Y	1.01685	4.19355
chr20:24859979:G:C	0.1943	C	G	0.2975	0.0146	0.0112	36659	63137	0.7	0.4346	20	24859979	20	24859979	*	rs6083647	V	24840615	rs6083647	C	G	0.3116	-0.0096	0.0019	2.5e-07	691526	24840615	24859979	20	24859979	20	24859979	*	V	1.30357	-5.05263
chr5:36988150:G:A	0.6277	A	G	0.1553	-0.0067	0.0139	36659	63137	0	0.8091	5	36988150	5	36988150	*	rs468022	R	36988252	rs468022	A	G	0.1576	-0.009	0.0024	0.00022	691474	36988252	36988150	5	36988150	5	36988150	*	R	-0.482014	-3.75
chr4:172463785:C:A	0.628	A	C	0.8655	-0.0075	0.0154	36659	63137	0	0.5816	4	172463785	4	172463785	*	rs6815640	M	173384936	rs6815640	A	C	0.87	0.0103	0.0026	7.9e-05	691686	173384936	172463785	4	172463785	4	172463785	*	M	-0.487013	3.96154
chr13:53368497:G:A	0.5691	A	G	0.4414	0.0059	0.0103	36659	63137	0	0.4773	13	53368497	13	53368497	*	rs4883678	R	53942632	rs4883678	A	G	0.4457	-0.008	0.0018	7.2e-06	633606	53942632	53368497	13	53368497	13	53368497	*	R	0.572816	-4.44444
chr5:87931795:A:G	0.1512	A	G	0.2737	0.0165	0.0115	36659	63137	30.3	0.1579	5	87931795	5	87931795	*	rs7732676	R	87227612	rs7732676	A	G	0.2584	-0.0087	0.002	1.2e-05	691646	87227612	87931795	5	87931795	5	87931795	*	R	1.43478	-4.35
chr3:48695047:T:C	0.3386	T	C	0.8789	0.0148	0.0154	36659	63137	12.8	0.3223	3	48695047	3	48695047	*	rs17080319	H	48732480	rs17080319	T	C	0.8794	0.0109	0.0026	3.1e-05	692606	48732480	48695047	3	48695047	3	48695047	*	H	0.961039	4.19231
chr14:72766770:G:A	0.9173	A	G	0.213	-0.0013	0.0124	36659	63137	35.3	0.1167	14	72766770	14	72766770	*	rs12881291	R	73233478	rs12881291	A	G	0.2288	-0.0119	0.0021	8.2e-09	690510	73233478	72766770	14	72766770	14	72766770	*	R	-0.104839	-5.66667
chr12:39022841:G:A	0.3076	A	G	0.555	-0.0104	0.0102	36659	63137	13.5	0.3158	12	39022841	12	39022841	*	rs11513969	R	39416643	rs11513969	A	G	0.5828	-0.0078	0.0019	4.3e-05	526445	39416643	39022841	12	39022841	12	39022841	*	R	-1.01961	-4.10526
chr21:16439261:A:G	0.3271	A	G	0.3748	-0.0104	0.0106	36294	57031	0	0.9986	21	16439261	21	16439261	*	rs2823798	R	17811581	rs2823798	A	G	0.3787	-0.0073	0.0018	4.1e-05	687282	17811581	16439261	21	16439261	21	16439261	*	R	-0.981132	-4.05556
chr18:38652641:A:G	0.692	A	G	0.5409	-0.004	0.0102	36659	63137	27.5	0.1826	18	38652641	18	38652641	*	rs8084164	R	36232605	rs8084164	A	G	0.5475	0.0068	0.0017	8.8e-05	692228	36232605	38652641	18	38652641	18	38652641	*	R	-0.392157	4
chr8:11487916:A:C	0.3133	A	C	0.469	-0.0103	0.0102	36390	62462	0	0.6747	8	11487916	8	11487916	*	rs1600250	H	11345425	rs1600250	A	C	0.458	0.0146	0.0018	1.1e-16	684921	11345425	11487916	8	11487916	8	11487916	*	H	-1.0098	8.11111
chr16:6469791:A:C	0.2156	A	C	0.3352	0.0135	0.0109	36659	63137	0	0.4517	16	6469791	16	6469791	*	rs811424	M	6519792	rs811424	A	C	0.305	0.0083	0.0019	8.9e-06	690692	6519792	6469791	16	6469791	16	6469791	*	M	1.23853	4.36842
chr9:8386530:T:C	0.006929	T	C	0.5188	-0.0274	0.0101	36659	63137	0	0.6559	9	8386530	9	8386530	*	rs10815844	Y	8386530	rs10815844	T	C	0.5279	-0.0062	0.0017	0.00033	681310	8386530	8386530	9	8386530	9	8386530	*	Y	-2.71287	-3.64706
chr11:28607568:G:A	0.1429	A	G	0.3942	0.0151	0.0103	36659	63137	0	0.7244	11	28607568	11	28607568	*	rs11030385	R	28629115	rs11030385	A	G	0.3953	-0.0084	0.0018	1.9e-06	692117	28629115	28607568	11	28607568	11	28607568	*	R	1.46602	-4.66667
chr2:134988152:A:G	0.003227	A	G	0.7591	-0.037	0.0126	36659	63137	0	0.8652	2	134988152	2	134988152	*	rs10928526	R	135745722	rs10928526	A	G	0.7969	0.0094	0.0022	3.1e-05	685027	135745722	134988152	2	134988152	2	134988152	*	R	-2.93651	4.27273
chr8:3073882:T:C	0.04643	T	C	0.3851	-0.0209	0.0105	36659	63137	3.5	0.4097	8	3073882	8	3073882	*	rs1870614	Y	2931404	rs1870614	T	C	0.3779	0.0076	0.0018	2.4e-05	689150	2931404	3073882	8	3073882	8	3073882	*	Y	-1.99048	4.22222
chr6:154093428:A:G	0.8231	A	G	0.3357	0.0024	0.0107	36659	63137	0	0.8479	6	154093428	6	154093428	*	rs675026	R	154414563	rs675026	A	G	0.3401	0.0076	0.0018	2.8e-05	691361	154414563	154093428	6	154093428	6	154093428	*	R	0.224299	4.22222
chr18:60235638:C:A	0.3981	A	C	0.0756	-0.0161	0.0191	36659	63137	26.6	0.1907	18	60235638	18	60235638	*	rs12456728	M	57902871	rs12456728	A	C	0.07256	-0.0303	0.0032	7.3e-22	794233	57902871	60235638	18	60235638	18	60235638	*	M	-0.842932	-9.46875
chr17:57229221:T:C	0.907	T	C	0.5765	-0.0012	0.0103	36659	63137	29.9	0.1612	17	57229221	17	57229221	*	rs6416930	Y	55306582	rs6416930	T	C	0.576	-0.0062	0.0018	0.00046	685496	55306582	57229221	17	57229221	17	57229221	*	Y	-0.116505	-3.44444
chr10:27184972:A:G	0.3167	A	G	0.3547	0.0106	0.0106	36659	63137	0	0.6784	10	27184972	10	27184972	*	rs1557168	R	27473901	rs1557168	A	G	0.3487	0.0067	0.0018	0.00022	689255	27473901	27184972	10	27184972	10	27184972	*	R	1	3.72222
chr3:103705077:C:T	0.4052	T	C	0.2206	0.0101	0.0122	36659	63137	0	0.6626	3	103705077	3	103705077	*	rs16846626	B	103423921	rs16846626	T	C	0.2132	0.0084	0.0021	6.7e-05	692025	103423921	103705077	3	103705077	3	103705077	*	B	0.827869	4
chr2:6037199:T:G	0.07039	T	G	0.7998	0.0228	0.0126	36659	63137	33.8	0.1284	2	6037199	2	6037199	*	rs1405259	K	6177331	rs1405259	T	G	0.8045	0.0152	0.0022	1.8e-12	684001	6177331	6037199	2	6037199	2	6037199	*	K	1.80952	6.90909
chr13:53885250:A:T	0.584	A	T	0.8413	-0.0075	0.0137	36659	63137	29.9	0.1609	13	53885250	13	53885250	*	rs9596866	W	54459385	rs9596866	A	T	0.8351	0.0109	0.0023	3.2e-06	688704	54459385	53885250	13	53885250	13	53885250	*	W	-0.547445	4.73913
chr17:66552855:A:G	0.4111	A	G	0.8465	-0.0116	0.0141	36659	63137	0	0.9752	17	66552855	17	66552855	*	rs11871291	R	64548973	rs11871291	A	G	0.8669	0.0094	0.0025	0.00022	688941	64548973	66552855	17	66552855	17	66552855	*	R	-0.822695	3.76
chr3:102528994:T:C	0.7578	T	C	0.2804	-0.0035	0.0113	36659	63137	48.4	0.03581	3	102528994	3	102528994	*	rs1284786	Y	102247838	rs1284786	T	C	0.2806	-0.007	0.0019	0.00026	686580	102247838	102528994	3	102528994	3	102528994	*	Y	-0.309735	-3.68421
chr5:156699931:G:T	0.4654	T	G	0.8751	0.0114	0.0157	36659	63137	0	0.8634	5	156699931	5	156699931	*	rs32087	K	156126942	rs32087	T	G	0.8785	-0.0095	0.0025	0.00018	692396	156126942	156699931	5	156699931	5	156699931	*	K	0.726115	-3.8
chr11:46728098:G:A	0.006765	A	G	0.0803	0.05	0.0185	36659	63137	0	0.7221	11	46728098	11	46728098	*	rs5898	R	46749648	rs5898	A	G	0.09261	0.0176	0.0029	1.6e-09	792799	46749648	46728098	11	46728098	11	46728098	*	R	2.7027	6.06897
chr12:132675970:T:C	0.9876	T	C	0.4674	-0.0002	0.0102	36659	63137	0	0.5675	12	132675970	12	132675970	*	rs4883545	Y	133252556	rs4883545	T	C	0.4647	-0.0071	0.0017	4e-05	692431	133252556	132675970	12	132675970	12	132675970	*	Y	-0.0196078	-4.17647
chr3:28594567:A:G	0.03485	A	G	0.3228	-0.0233	0.011	36659	63137	0	0.9565	3	28594567	3	28594567	*	rs4131227	R	28636058	rs4131227	A	G	0.3093	0.0103	0.0019	5.6e-08	686777	28636058	28594567	3	28594567	3	28594567	*	R	-2.11818	5.42105
chr13:23778081:G:C	0.8788	C	G	0.133	0.0023	0.0149	36659	63137	30.3	0.1579	13	23778081	13	23778081	*	rs17337271	S	24352220	rs17337271	C	G	0.1381	-0.0101	0.0025	4.4e-05	687887	24352220	23778081	13	23778081	13	23778081	*	S	0.154362	-4.04
chr8:20898355:T:G	0.9938	T	G	0.4205	-0.0001	0.0103	36659	63137	16.6	0.2857	8	20898355	8	20898355	*	rs1118371	K	20755866	rs1118371	T	G	0.4248	-0.0079	0.0018	7.4e-06	683388	20755866	20898355	8	20898355	8	20898355	*	K	-0.00970874	-4.38889
chr3:154171863:G:T	0.376	T	G	0.1112	-0.0143	0.0161	36659	63137	0	0.704	3	154171863	3	154171863	*	rs10935978	K	153889652	rs10935978	T	G	0.09916	-0.0113	0.0028	5.3e-05	691094	153889652	154171863	3	154171863	3	154171863	*	K	-0.888199	-4.03571
chr3:105496945:G:T	0.4767	T	G	0.3306	0.0077	0.0108	36659	63137	0	0.8007	3	105496945	3	105496945	*	rs4541433	K	105215789	rs4541433	T	G	0.3114	-0.0074	0.0019	8e-05	687704	105215789	105496945	3	105496945	3	105496945	*	K	0.712963	-3.89474
chr22:37919462:C:T	0.5976	T	C	0.42	-0.0054	0.0103	36659	63137	15.6	0.2954	22	37919462	22	37919462	*	rs4821724	Y	38315469	rs4821724	T	C	0.4132	0.0082	0.0018	2.9e-06	683707	38315469	37919462	22	37919462	22	37919462	*	Y	-0.524272	4.55556
chr3:85409533:C:A	0.9611	A	C	0.2476	-0.0006	0.0116	36659	63137	44.3	0.0559	3	85409533	3	85409533	*	rs2117151	M	85458683	rs2117151	A	C	0.2456	0.015	0.002	5.1e-14	691658	85458683	85409533	3	85409533	3	85409533	*	M	-0.0517241	7.5
chr5:158844672:T:C	0.3689	T	C	0.7417	0.0105	0.0116	36659	63137	0	0.7301	5	158844672	5	158844672	*	rs17056301	Y	158271680	rs17056301	T	C	0.7364	-0.0118	0.002	2.4e-09	688085	158271680	158844672	5	158844672	5	158844672	*	Y	0.905172	-5.9
chr1:32851181:A:C	0.3525	A	C	0.9045	0.0163	0.0175	36659	63137	42.9	0.0639	1	32851181	1	32851181	*	rs17464415	M	33316782	rs17464415	A	C	0.90008	-0.0105	0.0029	0.00026	690863	33316782	32851181	1	32851181	1	32851181	*	M	0.931429	-3.62069
chr5:81686173:A:G	0.3191	A	G	0.267	0.0116	0.0116	36659	63137	38	0.09587	5	81686173	5	81686173	*	rs435070	R	80981992	rs435070	A	G	0.2758	0.0072	0.002	0.00026	683095	80981992	81686173	5	81686173	5	81686173	*	R	1	3.6
chr5:56974354:T:G	0.006568	T	G	0.7894	-0.0336	0.0124	36659	63137	26.8	0.189	5	56974354	5	56974354	*	rs2662015	K	56270181	rs2662015	T	G	0.7946	-0.0079	0.0021	0.00019	692307	56270181	56974354	5	56974354	5	56974354	*	K	-2.70968	-3.7619
chr14:69341910:G:C	0.8639	C	G	0.4613	-0.0017	0.0102	36659	63137	0	0.697	14	69341910	14	69341910	*	rs1275685	B	69808627	rs1275685	C	G	0.4508	-0.0088	0.0018	5e-07	680630	69808627	69341910	14	69341910	14	69341910	*	B	-0.166667	-4.88889
chr6:82821290:T:A	0.9368	A	T	0.5655	-0.0008	0.0102	36659	63137	8.9	0.3589	6	82821290	6	82821290	*	rs7767180	D	83531009	rs7767180	A	T	0.5623	-0.0064	0.0017	0.00025	686440	83531009	82821290	6	82821290	6	82821290	*	D	-0.0784314	-3.76471
chr20:24896582:G:A	0.1469	A	G	0.3846	0.0153	0.0105	36659	63137	0	0.6836	20	24896582	20	24896582	*	rs6050097	R	24877218	rs6050097	A	G	0.4022	-0.0105	0.0018	2e-09	692354	24877218	24896582	20	24896582	20	24896582	*	R	1.45714	-5.83333
chr2:95744300:T:A	0.1783	A	T	0.3451	0.0145	0.0108	36659	63137	0	0.613	2	95744300	2	95744300	*	rs4907212	W	96410048	rs4907212	A	T	0.3667	-0.0078	0.0018	1.5e-05	691629	96410048	95744300	2	95744300	2	95744300	*	W	1.34259	-4.33333
chr5:112735840:G:A	0.3339	A	G	0.0897	0.0171	0.0177	36659	63137	0	0.8324	5	112735840	5	112735840	*	rs2455296	R	112071537	rs2455296	A	G	0.09699	-0.0111	0.003	0.00021	692181	112071537	112735840	5	112735840	5	112735840	*	R	0.966102	-3.7
chr12:122854570:C:T	0.01847	T	C	0.0334	-0.0693	0.0294	36659	63137	0	0.7017	12	122854570	12	122854570	*	rs11060406	Y	123339117	rs11060406	T	C	0.04157	-0.0222	0.0049	5e-06	647542	123339117	122854570	12	122854570	12	122854570	*	Y	-2.35714	-4.53061
chr7:75679155:T:C	0.3738	T	C	0.4699	0.0091	0.0102	36659	63137	41.8	0.0703	7	75679155	7	75679155	*	rs2260430	Y	75308473	rs2260430	T	C	0.4615	-0.0061	0.0017	0.0004	690172	75308473	75679155	7	75679155	7	75679155	*	Y	0.892157	-3.58824
chr12:57198774:C:T	0.65	T	C	0.6816	0.005	0.0109	36659	63137	32.9	0.1357	12	57198774	12	57198774	*	rs1800168	Y	57592557	rs1800168	T	C	0.6801	-0.0075	0.0019	5.4e-05	678704	57592557	57198774	12	57198774	12	57198774	*	Y	0.458716	-3.94737
chr12:131672178:C:T	0.806	T	C	0.6554	0.0027	0.0108	36659	63137	4.9	0.3962	12	131672178	12	131672178	*	rs1456621	Y	132156723	rs1456621	T	C	0.6707	0.0069	0.0019	0.00024	672810	132156723	131672178	12	131672178	12	131672178	*	Y	0.25	3.63158
chr17:30557514:G:A	0.01459	A	G	0.5018	0.0247	0.0101	36659	63137	0	0.7039	17	30557514	17	30557514	*	rs186262	R	28884532	rs186262	A	G	0.5036	-0.0082	0.0017	2.5e-06	683931	28884532	30557514	17	30557514	17	30557514	*	R	2.44554	-4.82353
chr2:219766359:A:G	0.803	A	G	0.4352	-0.0026	0.0104	36659	63137	0	0.6326	2	219766359	2	219766359	*	rs1816153	R	220631081	rs1816153	A	G	0.4108	0.0068	0.0018	0.00012	685010	220631081	219766359	2	219766359	2	219766359	*	R	-0.25	3.77778
chr18:29728253:A:G	0.5153	A	G	0.6398	0.0069	0.0106	36659	63137	0	0.8602	18	29728253	18	29728253	*	rs9955880	R	27308218	rs9955880	A	G	0.6473	-0.0077	0.0018	1.6e-05	692416	27308218	29728253	18	29728253	18	29728253	*	R	0.650943	-4.27778
chr16:82836504:C:G	0.01691	C	G	0.8999	-0.0403	0.0169	36659	63137	3.3	0.4113	16	82836504	16	82836504	*	rs16958749	B	82870109	rs16958749	C	G	0.90301	-0.011	0.0029	0.00014	682699	82870109	82836504	16	82836504	16	82836504	*	B	-2.38462	-3.7931
chr3:88972232:C:A	0.7471	A	C	0.0396	-0.0088	0.0273	36659	63137	0	0.9187	3	88972232	3	88972232	*	rs9825861	H	89021382	rs9825861	A	C	0.0314	0.025	0.0051	8.3e-07	673878	89021382	88972232	3	88972232	3	88972232	*	H	-0.322344	4.90196
chr3:88192124:C:T	0.3858	T	C	0.8409	0.0124	0.0143	36659	63137	0	0.4636	3	88192124	3	88192124	*	rs9849248	Y	88241274	rs9849248	T	C	0.8529	0.0184	0.0024	9.8e-15	692359	88241274	88192124	3	88192124	3	88192124	*	Y	0.867133	7.66667
chr20:2157676:G:A	0.2464	A	G	0.2224	-0.0143	0.0123	36659	63137	18	0.2725	20	2157676	20	2157676	*	rs6113029	R	2138322	rs6113029	A	G	0.2263	-0.0076	0.0021	0.00031	674105	2138322	2157676	20	2157676	20	2157676	*	R	-1.1626	-3.61905
chr2:715029:T:C	0.7738	T	C	0.8713	0.0044	0.0152	36659	63137	71.4	0.0001295	2	715029	2	715029	*	rs13404274	Y	715029	rs13404274	T	C	0.8807	-0.0157	0.0024	9.3e-11	794552	715029	715029	2	715029	2	715029	*	Y	0.289474	-6.54167
chr2:150342476:C:G	0.8803	C	G	0.6256	-0.0016	0.0107	36659	63137	0	0.7866	2	150342476	2	150342476	*	rs16828086	S	151198990	rs16828086	C	G	0.617	0.0103	0.0018	1e-08	675913	151198990	150342476	2	150342476	2	150342476	*	S	-0.149533	5.72222
chr3:70519986:C:T	0.5788	T	C	0.2015	-0.007	0.0126	36659	63137	10.5	0.3444	3	70519986	3	70519986	*	rs10510999	B	70569137	rs10510999	T	C	0.1946	0.0146	0.0021	7.8e-12	687916	70569137	70519986	3	70519986	3	70519986	*	B	-0.555556	6.95238
chr4:94060327:G:A	0.5943	A	G	0.4669	-0.0054	0.0102	36659	63137	0	0.5984	4	94060327	4	94060327	*	rs10516946	R	94981478	rs10516946	A	G	0.4739	-0.0085	0.0017	6.7e-07	690787	94981478	94060327	4	94060327	4	94060327	*	R	-0.529412	-5
chr2:23992525:G:T	0.7964	T	G	0.7604	0.0031	0.0119	36659	63137	23.9	0.2158	2	23992525	2	23992525	*	rs4643489	K	24215395	rs4643489	T	G	0.7545	-0.0079	0.002	7.2e-05	690731	24215395	23992525	2	23992525	2	23992525	*	K	0.260504	-3.95
chr8:14326684:A:G	0.288	A	G	0.711	0.0119	0.0112	36659	63137	0	0.8284	8	14326684	8	14326684	*	rs12543702	R	14184193	rs12543702	A	G	0.7053	-0.0129	0.0019	2.2e-11	682303	14184193	14326684	8	14326684	8	14326684	*	R	1.0625	-6.78947
chr2:164870223:A:G	0.7217	A	G	0.8232	0.0047	0.0133	36659	63137	7.7	0.3707	2	164870223	2	164870223	*	rs10185574	R	165726733	rs10185574	A	G	0.8239	-0.008	0.0022	0.00025	795080	165726733	164870223	2	164870223	2	164870223	*	R	0.353383	-3.63636
chr17:18248297:C:A	0.005654	A	C	0.3231	0.03	0.0109	36659	63137	0	0.9208	17	18248297	17	18248297	*	rs2746025	M	18151611	rs2746025	A	C	0.3475	0.0074	0.0018	6.1e-05	683091	18151611	18248297	17	18248297	17	18248297	*	M	2.75229	4.11111
chr2:39967561:G:A	0.3115	A	G	0.663	-0.0108	0.0107	36659	63137	0	0.7486	2	39967561	2	39967561	*	rs768271	V	40194701	rs768271	A	G	0.6645	0.0076	0.0018	3.4e-05	689561	40194701	39967561	2	39967561	2	39967561	*	V	-1.00935	4.22222
chr6:160419220:G:T	0.7846	T	G	0.3132	-0.003	0.0108	36659	63137	0	0.7818	6	160419220	6	160419220	*	rs7758229	D	160840252	rs7758229	T	G	0.3382	-0.0095	0.0017	3.8e-08	792194	160840252	160419220	6	160419220	6	160419220	*	D	-0.277778	-5.58824
chr14:101890138:C:T	0.294	T	C	0.0663	0.0213	0.0203	36659	63137	23.4	0.2209	14	101890138	14	101890138	*	rs1904298	H	102356475	rs1904298	T	C	0.06075	-0.0138	0.0037	0.00021	686088	102356475	101890138	14	101890138	14	101890138	*	H	1.04926	-3.72973
chr2:46705926:A:T	0.4318	A	T	0.8816	-0.0125	0.0159	36659	63137	6.2	0.3846	2	46705926	2	46705926	*	rs13412085	W	46933065	rs13412085	A	T	0.8907	-0.0114	0.0028	6.1e-05	692020	46933065	46705926	2	46705926	2	46705926	*	W	-0.786164	-4.07143
chr8:113387071:C:T	0.02801	T	C	0.6874	0.0241	0.011	36659	63137	0	0.5883	8	113387071	8	113387071	*	rs10089887	Y	114399300	rs10089887	T	C	0.7004	0.0067	0.0019	0.00037	690240	114399300	113387071	8	113387071	8	113387071	*	Y	2.19091	3.52632
chr12:108058792:T:C	0.005497	T	C	0.7759	-0.0335	0.0121	36659	63137	0	0.9016	12	108058792	12	108058792	*	rs933885	Y	108452569	rs933885	T	C	0.7774	0.0166	0.0021	1.4e-15	690079	108452569	108058792	12	108058792	12	108058792	*	Y	-2.7686	7.90476
chr1:2783104:C:A	0.9076	A	C	0.2124	-0.0014	0.0123	36390	62462	0	0.6436	1	2783104	1	2783104	*	rs4648499	M	2699649	rs4648499	A	C	0.2218	0.0097	0.0021	3.1e-06	691591	2699649	2783104	1	2783104	1	2783104	*	M	-0.113821	4.61905
chr3:65176260:T:G	0.8608	T	G	0.6572	0.0019	0.0107	36659	63137	0	0.4774	3	65176260	3	65176260	*	rs9877359	K	65161935	rs9877359	T	G	0.6532	0.0082	0.0018	6.5e-06	686614	65161935	65176260	3	65176260	3	65176260	*	K	0.17757	4.55556
chr3:115799730:T:C	0.3238	T	C	0.5912	-0.0103	0.0104	36659	63137	48.6	0.03475	3	115799730	3	115799730	*	rs2918221	Y	115518577	rs2918221	T	C	0.5968	-0.0067	0.0018	0.0002	674653	115518577	115799730	3	115799730	3	115799730	*	Y	-0.990385	-3.72222
chr6:109287294:C:T	0.2276	T	C	0.4869	0.0121	0.0101	36659	63137	0	0.5994	6	109287294	6	109287294	*	rs9386791	Y	109608497	rs9386791	T	C	0.4882	-0.0073	0.0017	1.9e-05	692232	109608497	109287294	6	109287294	6	109287294	*	Y	1.19802	-4.29412
chr9:108906606:A:G	0.3925	A	G	0.9531	0.0203	0.0237	36659	63137	0	0.9727	9	108906606	9	108906606	*	rs3750461	R	111668886	rs3750461	A	G	0.95288	-0.0155	0.004	9.5e-05	691623	111668886	108906606	9	108906606	9	108906606	*	R	0.85654	-3.875
chr2:79288828:T:G	0.03158	T	G	0.8329	-0.0297	0.0138	36659	63137	0	0.7276	2	79288828	2	79288828	*	rs12622280	D	79515954	rs12622280	T	G	0.8363	0.0123	0.0025	7.4e-07	665351	79515954	79288828	2	79288828	2	79288828	*	D	-2.15217	4.92
chr12:56101207:G:A	0.04155	A	G	0.3909	0.021	0.0103	36659	63137	8	0.3675	12	56101207	12	56101207	*	rs2271189	V	56494991	rs2271189	A	G	0.4051	-0.0144	0.0018	5e-16	675192	56494991	56101207	12	56101207	12	56101207	*	V	2.03883	-8
chr6:153081768:G:C	0.572	C	G	0.5798	0.0058	0.0102	36659	63137	13.2	0.3181	6	153081768	6	153081768	*	rs9478387	S	153402903	rs9478387	C	G	0.5732	-0.0085	0.0017	1.1e-06	690455	153402903	153081768	6	153081768	6	153081768	*	S	0.568627	-5
chr6:34317832:A:G	0.1582	A	G	0.88	0.022	0.0156	36659	63137	4.2	0.4028	6	34317832	6	34317832	*	rs17629180	R	34285609	rs17629180	A	G	0.8811	-0.0138	0.0027	5.4e-07	690943	34285609	34317832	6	34317832	6	34317832	*	R	1.41026	-5.11111
chr6:45024360:C:G	0.6868	C	G	0.9031	-0.0069	0.0171	36659	63137	0	0.8271	6	45024360	6	45024360	*	rs16873073	S	44992097	rs16873073	C	G	0.90873	-0.0118	0.0031	0.00012	692095	44992097	45024360	6	45024360	6	45024360	*	S	-0.403509	-3.80645
chr10:132263094:G:A	0.9514	A	G	0.3865	0.0006	0.0104	36659	63137	0	0.9141	10	132263094	10	132263094	*	rs12258957	R	134076598	rs12258957	A	G	0.3993	0.0063	0.0018	0.00041	686476	134076598	132263094	10	132263094	10	132263094	*	R	0.0576923	3.5
chr1:82063928:C:T	0.2893	T	C	0.2766	-0.012	0.0113	36659	63137	31.2	0.1503	1	82063928	1	82063928	*	rs12562339	Y	82529612	rs12562339	T	C	0.2619	-0.0071	0.0019	0.00025	691637	82529612	82063928	1	82063928	1	82063928	*	Y	-1.06195	-3.73684
chr16:6114744:C:T	0.7071	T	C	0.1574	0.0052	0.014	36659	63137	0	0.7715	16	6114744	16	6114744	*	rs13332701	Y	6164745	rs13332701	T	C	0.1481	-0.01	0.0025	5.4e-05	684088	6164745	6114744	16	6114744	16	6114744	*	Y	0.371429	-4
chr2:12156456:G:A	0.8434	A	G	0.8008	0.0025	0.0127	36659	63137	47	0.04219	2	12156456	2	12156456	*	rs731395	R	12296582	rs731395	A	G	0.7995	-0.0077	0.0022	0.00036	692579	12296582	12156456	2	12156456	2	12156456	*	R	0.19685	-3.5
chr2:211117402:A:G	0.9715	A	G	0.4179	0.0004	0.0103	36659	63137	4.2	0.4032	2	211117402	2	211117402	*	rs10208692	R	211982126	rs10208692	A	G	0.4222	0.0087	0.0017	5.6e-07	688433	211982126	211117402	2	211117402	2	211117402	*	R	0.038835	5.11765
chr2:13298812:A:G	0.5384	A	G	0.8973	-0.0102	0.0166	36659	63137	0	0.7327	2	13298812	2	13298812	*	rs10167241	R	13438937	rs10167241	A	G	0.90102	0.0107	0.0028	0.00011	688435	13438937	13298812	2	13298812	2	13298812	*	R	-0.614458	3.82143
chr8:76296453:T:A	0.9568	A	T	0.1244	-0.0008	0.0152	36659	63137	0	0.7098	8	76296453	8	76296453	*	rs4735725	W	77208688	rs4735725	A	T	0.1196	-0.0122	0.0026	3.4e-06	692517	77208688	76296453	8	76296453	8	76296453	*	W	-0.0526316	-4.69231
chr10:106893725:A:G	0.02062	A	G	0.5873	-0.024	0.0104	36659	63137	0	0.9392	10	106893725	10	106893725	*	rs7096260	R	108653483	rs7096260	A	G	0.5827	-0.0077	0.0017	9.6e-06	687860	108653483	106893725	10	106893725	10	106893725	*	R	-2.30769	-4.52941
chr6:51104770:G:A	0.5851	A	G	0.2165	0.0067	0.0122	36659	63137	0	0.8762	6	51104770	6	51104770	*	rs9381939	R	51072483	rs9381939	A	G	0.2138	-0.0075	0.002	0.00015	794176	51072483	51104770	6	51104770	6	51104770	*	R	0.54918	-3.75
chr2:175115817:T:C	0.6028	T	C	0.9296	-0.0103	0.0198	36659	63137	0	0.4773	2	175115817	2	175115817	*	rs13383680	Y	175980545	rs13383680	T	C	0.93382	-0.0156	0.0035	8.7e-06	691138	175980545	175115817	2	175115817	2	175115817	*	Y	-0.520202	-4.45714
chr22:26940459:A:C	0.9126	A	C	0.2916	0.0012	0.0113	36659	63137	0	0.7132	22	26940459	22	26940459	*	rs2331397	M	27336422	rs2331397	A	C	0.2906	-0.0069	0.0019	0.00036	683306	27336422	26940459	22	26940459	22	26940459	*	M	0.106195	-3.63158
chr1:65811302:T:C	0.8952	T	C	0.7351	-0.0015	0.0116	36659	63137	21	0.2434	1	65811302	1	65811302	*	rs4288570	Y	66276985	rs4288570	T	C	0.7234	-0.0069	0.0018	0.00017	773239	66276985	65811302	1	65811302	1	65811302	*	Y	-0.12931	-3.83333
chr6:51624266:G:A	0.0009044	A	G	0.026	0.1051	0.0317	36659	63137	16.5	0.2862	6	51624266	6	51624266	*	rs2771013	R	51489064	rs2771013	A	G	0.03204	0.0245	0.0052	2.1e-06	690607	51489064	51624266	6	51624266	6	51624266	*	R	3.31546	4.71154
chr7:21483576:T:C	0.0159	T	C	0.2877	0.027	0.0112	36659	63137	13.9	0.3121	7	21483576	7	21483576	*	rs6948810	Y	21523194	rs6948810	T	C	0.2913	0.0086	0.0019	7.2e-06	688390	21523194	21483576	7	21483576	7	21483576	*	Y	2.41071	4.52632
chr7:41402009:T:C	0.5023	T	C	0.4158	-0.0069	0.0104	36659	63137	23.2	0.2228	7	41402009	7	41402009	*	rs404569	Y	41441607	rs404569	T	C	0.4135	0.0071	0.0017	4.9e-05	691870	41441607	41402009	7	41402009	7	41402009	*	Y	-0.663462	4.17647
chr1:112284948:C:T	0.3101	T	C	0.272	0.0115	0.0114	36659	63137	39	0.08886	1	112284948	1	112284948	*	rs9429470	Y	112827570	rs9429470	T	C	0.2907	0.0076	0.0019	5.9e-05	692236	112827570	112284948	1	112284948	1	112284948	*	Y	1.00877	4
chr12:109445569:T:C	0.1997	T	C	0.3478	-0.0135	0.0105	36659	63137	0	0.9309	12	109445569	12	109445569	*	rs3825393	B	109883374	rs3825393	T	C	0.354	-0.0087	0.0017	4.3e-07	795601	109883374	109445569	12	109445569	12	109445569	*	B	-1.28571	-5.11765
chr2:52461547:A:T	0.6581	A	T	0.3976	0.0046	0.0103	36659	63137	0	0.87	2	52461547	2	52461547	*	rs10186709	W	52688685	rs10186709	A	T	0.381	0.0069	0.0018	8.6e-05	688640	52688685	52461547	2	52461547	2	52461547	*	W	0.446602	3.83333
chr16:82867068:C:T	0.5766	T	C	0.1003	-0.0094	0.0169	36659	63137	0	0.725	16	82867068	16	82867068	*	rs10492863	Y	82900673	rs10492863	T	C	0.1149	0.0111	0.0027	5.3e-05	678261	82900673	82867068	16	82867068	16	82867068	*	Y	-0.556213	4.11111
chr3:170725204:G:C	0.3228	C	G	0.2769	-0.0112	0.0113	36659	63137	18	0.2724	3	170725204	3	170725204	*	rs492028	S	170442993	rs492028	C	G	0.2675	0.0076	0.002	0.00011	683206	170442993	170725204	3	170725204	3	170725204	*	S	-0.99115	3.8
chr5:102969361:C:A	0.4699	A	C	0.3033	0.0079	0.011	36659	63137	31.5	0.1476	5	102969361	5	102969361	*	rs17154889	M	102305065	rs17154889	A	C	0.3141	0.0099	0.0019	1.2e-07	688688	102305065	102969361	5	102969361	5	102969361	*	M	0.718182	5.21053
chr8:115987565:T:A	0.2855	A	T	0.5732	-0.011	0.0103	36659	63137	0	0.4978	8	115987565	8	115987565	*	rs4876626	W	116999790	rs4876626	A	T	0.5778	0.0082	0.0017	2e-06	689599	116999790	115987565	8	115987565	8	115987565	*	W	-1.06796	4.82353
chr2:54160223:T:A	0.5065	A	T	0.0307	-0.0196	0.0295	36659	63137	24.4	0.2108	2	54160223	2	54160223	*	rs4553857	W	54387360	rs4553857	A	T	0.02643	-0.0213	0.0053	5.2e-05	688359	54387360	54160223	2	54160223	2	54160223	*	W	-0.664407	-4.01887
chr3:158138632:T:C	0.7655	T	C	0.4148	-0.0031	0.0103	36659	63137	0	0.7752	3	158138632	3	158138632	*	rs4318510	Y	157856421	rs4318510	T	C	0.431	0.0117	0.0017	1.3e-11	690163	157856421	158138632	3	158138632	3	158138632	*	Y	-0.300971	6.88235
chr15:46229348:A:G	0.6594	A	G	0.596	-0.0045	0.0103	36659	63137	2.5	0.4182	15	46229348	15	46229348	*	rs12443251	R	46521546	rs12443251	A	G	0.6118	-0.0112	0.0017	2.7e-11	793690	46521546	46229348	15	46229348	15	46229348	*	R	-0.436893	-6.58824
chr10:34603400:C:T	0.2001	T	C	0.3669	-0.0134	0.0105	36659	63137	15.6	0.2953	10	34603400	10	34603400	*	rs10827385	Y	34892328	rs10827385	T	C	0.3715	0.01	0.0018	2.3e-08	691316	34892328	34603400	10	34603400	10	34603400	*	Y	-1.27619	5.55556
chr11:14437271:C:T	0.4811	T	C	0.3983	-0.0073	0.0103	36659	63137	11	0.3392	11	14437271	11	14437271	*	rs11023226	Y	14458817	rs11023226	T	C	0.3869	-0.0087	0.0017	2.2e-07	789745	14458817	14437271	11	14437271	11	14437271	*	Y	-0.708738	-5.11765
chr3:173692533:T:C	0.5212	T	C	0.83	0.0088	0.0138	36659	63137	10.7	0.3426	3	173692533	3	173692533	*	rs1502461	Y	173410323	rs1502461	T	C	0.8345	-0.0112	0.0024	1.8e-06	676282	173410323	173692533	3	173692533	3	173692533	*	Y	0.637681	-4.66667
chr2:534818:C:T	0.3472	T	C	0.0869	0.0169	0.018	36659	63137	0	0.5753	2	534818	2	534818	*	rs10208441	Y	534818	rs10208441	T	C	0.08214	-0.0299	0.0032	1e-20	690496	534818	534818	2	534818	2	534818	*	Y	0.938889	-9.34375
chr8:86292745:G:A	0.1383	A	G	0.8138	-0.0192	0.013	36659	63137	0	0.8188	8	86292745	8	86292745	*	rs4633041	R	87304974	rs4633041	A	G	0.8113	-0.0091	0.0022	3.5e-05	692285	87304974	86292745	8	86292745	8	86292745	*	R	-1.47692	-4.13636
chr3:34711428:A:T	0.353	A	T	0.3988	-0.0097	0.0104	36659	63137	0	0.8012	3	34711428	3	34711428	*	rs17739207	W	34752920	rs17739207	A	T	0.3923	-0.0092	0.0018	2.3e-07	679553	34752920	34711428	3	34711428	3	34711428	*	W	-0.932692	-5.11111
chr6:54125513:A:G	0.6643	A	G	0.6538	0.0046	0.0106	36659	63137	52.8	0.01997	6	54125513	6	54125513	*	rs3903931	R	53990311	rs3903931	A	G	0.6403	-0.0099	0.0018	2.3e-08	692554	53990311	54125513	6	54125513	6	54125513	*	R	0.433962	-5.5
chr6:54230061:C:T	0.1844	T	C	0.8054	0.0171	0.0129	36659	63137	29.3	0.1664	6	54230061	6	54230061	*	rs816385	Y	54094859	rs816385	T	C	0.8092	-0.0118	0.0022	8.7e-08	692348	54094859	54230061	6	54230061	6	54230061	*	Y	1.32558	-5.36364
chr4:151881471:C:T	0.7096	T	C	0.8587	0.0055	0.0149	36659	63137	0	0.7846	4	151881471	4	151881471	*	rs361161	Y	152802623	rs361161	T	C	0.8668	-0.0107	0.0025	2.2e-05	690246	152802623	151881471	4	151881471	4	151881471	*	Y	0.369128	-4.28
chr2:84423583:A:G	0.8523	A	G	0.0731	-0.0037	0.02	36659	63137	0	0.8571	2	84423583	2	84423583	*	rs2832	R	84650707	rs2832	A	G	0.06642	0.0123	0.0035	0.00042	686883	84650707	84423583	2	84423583	2	84423583	*	R	-0.185	3.51429
chr6:45008689:G:C	0.6848	C	G	0.2884	-0.0045	0.0111	36659	63137	15.1	0.3	6	45008689	6	45008689	*	rs12196188	N	44976426	rs12196188	C	G	0.2817	-0.0103	0.0019	4.4e-08	691435	44976426	45008689	6	45008689	6	45008689	*	N	-0.405405	-5.42105
chr7:37507349:C:G	0.04349	C	G	0.6304	-0.0212	0.0105	36659	63137	0	0.8496	7	37507349	7	37507349	*	rs12672593	B	37546952	rs12672593	C	G	0.6337	-0.0075	0.0018	2.6e-05	682937	37546952	37507349	7	37507349	7	37507349	*	B	-2.01905	-4.16667
chr2:55011620:C:G	0.09614	C	G	0.7076	-0.0184	0.0111	36659	63137	28.2	0.1763	2	55011620	2	55011620	*	rs10189094	S	55238756	rs10189094	C	G	0.719	0.0143	0.0019	4.2e-14	687826	55238756	55011620	2	55011620	2	55011620	*	S	-1.65766	7.52632
chr2:145349043:G:A	0.8421	A	G	0.105	0.0033	0.0164	36659	63137	17.1	0.2806	2	145349043	2	145349043	*	rs7590051	R	146106611	rs7590051	A	G	0.1047	-0.0117	0.0028	3.3e-05	691360	146106611	145349043	2	145349043	2	145349043	*	R	0.20122	-4.17857
chr4:101870748:C:G	0.4633	C	G	0.5478	-0.0074	0.0101	36659	63137	11	0.339	4	101870748	4	101870748	*	rs10516483	S	102791905	rs10516483	C	G	0.5434	-0.0061	0.0017	0.00044	691246	102791905	101870748	4	101870748	4	101870748	*	S	-0.732673	-3.58824
chr20:9890860:C:T	0.2634	T	C	0.394	-0.0118	0.0106	36294	57031	11.3	0.3386	20	9890860	20	9890860	*	rs6056975	Y	9871508	rs6056975	T	C	0.3786	-0.008	0.0019	3.3e-05	528642	9871508	9890860	20	9890860	20	9890860	*	Y	-1.11321	-4.21053
chr7:127078426:T:C	0.9194	T	C	0.7959	0.0013	0.0125	36659	63137	0	0.9455	7	127078426	7	127078426	*	rs2237786	Y	126718480	rs2237786	T	C	0.7936	-0.0124	0.0021	5.6e-09	692240	126718480	127078426	7	127078426	7	127078426	*	Y	0.104	-5.90476
chr9:101666817:G:A	0.228	A	G	0.4184	-0.0123	0.0102	36659	63137	0	0.9454	9	101666817	9	101666817	*	rs1323411	R	104429099	rs1323411	A	G	0.4199	-0.0084	0.0017	1.2e-06	692001	104429099	101666817	9	101666817	9	101666817	*	R	-1.20588	-4.94118
chr13:43048220:C:A	0.2785	A	C	0.3028	-0.0119	0.011	36659	63137	27.5	0.1828	13	43048220	13	43048220	*	rs9533360	M	43622356	rs9533360	A	C	0.3111	-0.0069	0.0019	0.00021	690822	43622356	43048220	13	43048220	13	43048220	*	M	-1.08182	-3.63158
chr15:74997381:T:C	0.02078	T	C	0.5557	-0.0235	0.0102	36659	63137	0	0.5743	15	74997381	15	74997381	*	rs3812945	Y	75289722	rs3812945	T	C	0.5353	-0.0093	0.0016	1.6e-08	795421	75289722	74997381	15	74997381	15	74997381	*	Y	-2.30392	-5.8125
chr16:50944137:T:G	0.1631	T	G	0.7079	-0.0155	0.0111	36659	63137	0	0.6704	16	50944137	16	50944137	*	rs1872679	K	50978048	rs1872679	T	G	0.7173	-0.0097	0.0019	4.3e-07	692304	50978048	50944137	16	50944137	16	50944137	*	K	-1.3964	-5.10526
chr18:24574271:T:C	0.07231	T	C	0.8209	-0.0237	0.0132	36659	63137	28	0.178	18	24574271	18	24574271	*	rs11660335	Y	22154235	rs11660335	T	C	0.8023	0.0137	0.0022	4.4e-10	688629	22154235	24574271	18	24574271	18	24574271	*	Y	-1.79545	6.22727
chr1:194957191:T:C	0.7463	T	C	0.7867	0.004	0.0124	36659	63137	27.7	0.1812	1	194957191	1	194957191	*	rs12401408	Y	194926321	rs12401408	T	C	0.7823	0.0133	0.0021	1.1e-10	692426	194926321	194957191	1	194957191	1	194957191	*	Y	0.322581	6.33333
chr5:96568986:C:A	0.3463	A	C	0.2655	0.0108	0.0115	36659	63137	0	0.9525	5	96568986	5	96568986	*	rs17086305	M	95904690	rs17086305	A	C	0.2736	-0.0075	0.002	0.00013	683987	95904690	96568986	5	96568986	5	96568986	*	M	0.93913	-3.75
chr11:130112105:T:C	0.2156	T	C	0.8714	0.0187	0.0151	36659	63137	0	0.9616	11	130112105	11	130112105	*	rs11221967	Y	129982000	rs11221967	T	C	0.8688	-0.0105	0.0026	4.8e-05	686477	129982000	130112105	11	130112105	11	130112105	*	Y	1.23841	-4.03846
chr1:34125105:A:G	0.2661	A	G	0.6261	0.0116	0.0105	36659	63137	0	0.8053	1	34125105	1	34125105	*	rs9425907	R	34590706	rs9425907	A	G	0.6106	0.009	0.0018	2.5e-07	691289	34590706	34125105	1	34125105	1	34125105	*	R	1.10476	5
chr6:51936652:A:C	0.9949	A	C	0.375	0.0001	0.0105	36659	63137	0.6	0.4349	6	51936652	6	51936652	*	rs1266892	M	51801450	rs1266892	A	C	0.3521	-0.0131	0.0018	4.9e-13	691736	51801450	51936652	6	51936652	6	51936652	*	M	0.00952381	-7.27778
chr16:19923751:G:T	0.001279	T	G	0.1337	-0.0475	0.0148	36659	63137	0	0.8872	16	19923751	16	19923751	*	rs12446554	K	19935073	rs12446554	T	G	0.1424	-0.0348	0.0024	2.3e-49	781891	19935073	19923751	16	19923751	16	19923751	*	K	-3.20946	-14.5
chr4:54358914:A:G	0.3487	A	G	0.5086	0.0095	0.0102	36659	63137	18.1	0.2712	4	54358914	4	54358914	*	rs17689885	R	55225081	rs17689885	A	G	0.5039	-0.0089	0.0017	2.5e-07	691423	55225081	54358914	4	54358914	4	54358914	*	R	0.931373	-5.23529
chr4:17871084:T:C	0.0004765	T	C	0.8639	-0.0513	0.0147	36659	63137	0	0.848	4	17871084	4	17871084	*	rs13144223	Y	17872707	rs13144223	T	C	0.8699	-0.0092	0.0026	0.00033	690959	17872707	17871084	4	17871084	4	17871084	*	Y	-3.4898	-3.53846
chr15:93160820:T:C	0.4486	T	C	0.7983	0.0096	0.0126	36659	63137	2.6	0.4171	15	93160820	15	93160820	*	rs7167265	Y	93704049	rs7167265	T	C	0.8064	-0.0087	0.0022	7.4e-05	687662	93704049	93160820	15	93160820	15	93160820	*	Y	0.761905	-3.95455
chr18:43463863:C:T	0.1952	T	C	0.3857	0.0134	0.0104	36659	63137	5.4	0.3923	18	43463863	18	43463863	*	rs1435189	Y	41043828	rs1435189	T	C	0.3964	0.0078	0.0018	9e-06	690018	41043828	43463863	18	43463863	18	43463863	*	Y	1.28846	4.33333
chr11:69385757:C:T	0.2298	T	C	0.9365	-0.0282	0.0235	36390	62462	20.7	0.2524	11	69385757	11	69385757	*	rs7482707	Y	69200525	rs7482707	T	C	0.95136	0.0159	0.0042	0.00018	668085	69200525	69385757	11	69385757	11	69385757	*	Y	-1.2	3.78571
chr6:130099796:C:T	0.8273	T	C	0.2356	0.0026	0.0119	36659	63137	32.2	0.1412	6	130099796	6	130099796	*	rs9483085	Y	130420941	rs9483085	T	C	0.2361	0.0093	0.002	4.2e-06	675517	130420941	130099796	6	130099796	6	130099796	*	Y	0.218487	4.65
chr14:25418848:T:A	0.5939	A	T	0.4687	0.0054	0.0102	36659	63137	2.8	0.4157	14	25418848	14	25418848	*	rs1955868	W	25888054	rs1955868	A	T	0.4746	0.0143	0.0017	1.3e-16	691806	25888054	25418848	14	25418848	14	25418848	*	W	0.529412	8.41176
chr6:77640137:C:T	0.4701	T	C	0.093	-0.0126	0.0174	36659	63137	33	0.135	6	77640137	6	77640137	*	rs10498914	H	78349854	rs10498914	T	C	0.105	0.0117	0.0029	4.3e-05	686159	78349854	77640137	6	77640137	6	77640137	*	H	-0.724138	4.03448
chr11:7417862:G:T	0.5352	T	G	0.6089	-0.0064	0.0104	36659	63137	22.4	0.2301	11	7417862	11	7417862	*	rs4757993	K	7439093	rs4757993	T	G	0.5939	0.008	0.0017	1.4e-06	774891	7439093	7417862	11	7417862	11	7417862	*	K	-0.615385	4.70588
chr20:5363466:C:T	0.03341	T	C	0.45	0.0219	0.0103	36659	63137	0	0.4634	20	5363466	20	5363466	*	rs6516026	Y	5344112	rs6516026	T	C	0.4456	-0.0069	0.0017	7.9e-05	691985	5344112	5363466	20	5363466	20	5363466	*	Y	2.12621	-4.05882
chr3:132089809:G:A	0.8689	A	G	0.2468	0.0019	0.0118	36659	63137	9.2	0.3565	3	132089809	3	132089809	*	rs3009488	R	131808653	rs3009488	A	G	0.2532	0.009	0.002	5e-06	691451	131808653	132089809	3	132089809	3	132089809	*	R	0.161017	4.5
chr12:62270520:A:G	0.4344	A	G	0.9231	-0.0147	0.0189	36659	63137	0	0.9411	12	62270520	12	62270520	*	rs11174407	R	62664301	rs11174407	A	G	0.91996	-0.0124	0.0033	0.00014	690508	62664301	62270520	12	62270520	12	62270520	*	R	-0.777778	-3.75758
chr1:111649461:C:T	0.1855	T	C	0.1328	0.0196	0.0148	36659	63137	38	0.09607	1	111649461	1	111649461	*	rs494357	Y	112192083	rs494357	T	C	0.1321	0.0125	0.0026	1.1e-06	692428	112192083	111649461	1	111649461	1	111649461	*	Y	1.32432	4.80769
chr3:131887766:T:C	0.3062	T	C	0.4912	0.0103	0.0101	36659	63137	0	0.8887	3	131887766	3	131887766	*	rs9289408	Y	131606610	rs9289408	T	C	0.4886	-0.0109	0.0017	2.2e-10	689457	131606610	131887766	3	131887766	3	131887766	*	Y	1.0198	-6.41176
chr5:101339904:C:G	0.2364	C	G	0.8072	0.0151	0.0128	36659	63137	0	0.5293	5	101339904	5	101339904	*	rs1380392	S	100675608	rs1380392	C	G	0.796	-0.0079	0.0021	0.00016	692492	100675608	101339904	5	101339904	5	101339904	*	S	1.17969	-3.7619
chr10:2627118:T:C	0.7413	T	C	0.4913	0.0034	0.0103	36294	57031	0	0.5916	10	2627118	10	2627118	*	rs12570182	Y	2669310	rs12570182	T	C	0.4781	0.0069	0.0017	6.1e-05	684211	2669310	2627118	10	2627118	10	2627118	*	Y	0.330097	4.05882
chr8:10775649:A:C	0.3529	A	C	0.4023	-0.0096	0.0103	36390	62462	0	0.7953	8	10775649	8	10775649	*	rs10100265	M	10633159	rs10100265	A	C	0.4004	0.015	0.0017	2.4e-19	789839	10633159	10775649	8	10775649	8	10775649	*	M	-0.932039	8.82353
chr2:139123273:C:T	0.8814	T	C	0.2769	0.0017	0.0114	36659	63137	0	0.8475	2	139123273	2	139123273	*	rs10170397	Y	139880843	rs10170397	T	C	0.2836	0.0073	0.0019	0.00015	681725	139880843	139123273	2	139123273	2	139123273	*	Y	0.149123	3.84211
chr1:41913012:A:G	0.01865	A	G	0.4837	-0.0238	0.0101	36659	63137	0	0.5414	1	41913012	1	41913012	*	rs1325505	R	42378683	rs1325505	A	G	0.4752	0.0085	0.0017	8.8e-07	685594	42378683	41913012	1	41913012	1	41913012	*	R	-2.35644	5
chr15:67784145:A:T	0.3891	A	T	0.5332	0.0087	0.0101	36659	63137	0	0.5338	15	67784145	15	67784145	*	rs8025526	W	68076483	rs8025526	A	T	0.5252	0.0187	0.0016	1.4e-30	795167	68076483	67784145	15	67784145	15	67784145	*	W	0.861386	11.6875
chr11:27265561:A:G	0.3471	A	G	0.393	0.0098	0.0105	36659	63137	0	0.9329	11	27265561	11	27265561	*	rs11029901	R	27287108	rs11029901	A	G	0.3699	-0.0069	0.0018	0.00012	688832	27287108	27265561	11	27265561	11	27265561	*	R	0.933333	-3.83333
chr3:34679100:C:A	0.7238	A	C	0.6328	0.0037	0.0105	36659	63137	0	0.894	3	34679100	3	34679100	*	rs9809734	M	34720592	rs9809734	A	C	0.6366	0.0094	0.0018	1.1e-07	692527	34720592	34679100	3	34679100	3	34679100	*	M	0.352381	5.22222
chr20:52880372:C:T	0.9754	T	C	0.4537	-0.0003	0.0103	36659	63137	0	0.9537	20	52880372	20	52880372	*	rs1923109	Y	51496911	rs1923109	T	C	0.4775	0.0084	0.0017	1.2e-06	690097	51496911	52880372	20	52880372	20	52880372	*	Y	-0.0291262	4.94118
chr10:65640748:A:G	0.1582	A	G	0.9497	-0.0323	0.0229	36659	63137	0	0.7016	10	65640748	10	65640748	*	rs10996562	R	67400506	rs10996562	A	G	0.94995	0.0161	0.004	6.4e-05	679828	67400506	65640748	10	65640748	10	65640748	*	R	-1.41048	4.025
chr17:4230099:C:A	0.1586	A	C	0.596	0.0146	0.0104	36659	63137	15.2	0.2993	17	4230099	17	4230099	*	rs12602879	M	4133394	rs12602879	A	C	0.6018	-0.007	0.0018	6.5e-05	691675	4133394	4230099	17	4230099	17	4230099	*	M	1.40385	-3.88889
chr12:97478283:G:A	0.5784	A	G	0.8386	-0.0079	0.0142	36659	63137	10.7	0.3424	12	97478283	12	97478283	*	rs11109054	R	97872061	rs11109054	A	G	0.8404	-0.0131	0.0024	7.7e-08	680153	97872061	97478283	12	97478283	12	97478283	*	R	-0.556338	-5.45833
chr5:7832274:C:A	0.5728	A	C	0.3396	-0.0061	0.0108	36659	63137	20.9	0.2447	5	7832274	5	7832274	*	rs1993716	M	7832387	rs1993716	A	C	0.3332	0.0079	0.0018	1.9e-05	689809	7832387	7832274	5	7832274	5	7832274	*	M	-0.564815	4.38889
chr18:42270703:A:G	0.2272	A	G	0.1821	0.0161	0.0133	36659	63137	46.9	0.04234	18	42270703	18	42270703	*	rs4890391	R	39850668	rs4890391	A	G	0.171	0.0118	0.0023	2.3e-07	692313	39850668	42270703	18	42270703	18	42270703	*	R	1.21053	5.13043
chr3:149094196:A:G	0.05784	A	G	0.6465	0.0201	0.0106	36659	63137	5.6	0.39	3	149094196	3	149094196	*	rs4280589	R	148811983	rs4280589	A	G	0.6438	0.0077	0.0018	1.5e-05	692505	148811983	149094196	3	149094196	3	149094196	*	R	1.89623	4.27778
chr7:134075107:C:T	0.6903	T	C	0.1267	-0.006	0.0152	36659	63137	19.9	0.2536	7	134075107	7	134075107	*	rs10238132	Y	133759860	rs10238132	T	C	0.1089	-0.0104	0.0028	0.00023	686364	133759860	134075107	7	134075107	7	134075107	*	Y	-0.394737	-3.71429
chr9:117956007:T:C	0.2374	T	C	0.4335	0.0122	0.0103	36659	63137	16.1	0.2904	9	117956007	9	117956007	*	rs476370	Y	120718285	rs476370	T	C	0.4145	-0.0092	0.0017	1.5e-07	691463	120718285	117956007	9	117956007	9	117956007	*	Y	1.18447	-5.41176
chr14:74150927:G:C	0.8949	C	G	0.1372	0.0019	0.0147	36659	63137	0	0.8583	14	74150927	14	74150927	*	rs17182825	S	74617630	rs17182825	C	G	0.1427	-0.0095	0.0024	8.5e-05	691322	74617630	74150927	14	74150927	14	74150927	*	S	0.129252	-3.95833
chr17:58629884:C:T	0.04426	T	C	0.342	-0.0214	0.0107	36659	63137	0	0.7197	17	58629884	17	58629884	*	rs12949598	Y	56707245	rs12949598	T	C	0.325	0.0071	0.0018	0.00012	692420	56707245	58629884	17	58629884	17	58629884	*	Y	-2	3.94444
chr21:39194141:A:G	0.2721	A	G	0.6489	0.0116	0.0106	36659	63137	42.2	0.06823	21	39194141	21	39194141	*	rs3945	R	40566067	rs3945	A	G	0.6432	0.0107	0.0018	2.9e-09	692397	40566067	39194141	21	39194141	21	39194141	*	R	1.09434	5.94444
chr1:221166038:C:T	0.4904	T	C	0.5926	-0.0071	0.0103	36659	63137	0	0.5792	1	221166038	1	221166038	*	rs11581606	Y	221339380	rs11581606	T	C	0.585	0.0067	0.0017	0.00011	691496	221339380	221166038	1	221166038	1	221166038	*	Y	-0.68932	3.94118
chr4:7318361:G:C	0.8653	C	G	0.5869	0.0018	0.0104	36659	63137	0	0.8803	4	7318361	4	7318361	*	rs6814710	V	7320088	rs6814710	C	G	0.5893	-0.0071	0.0018	5.3e-05	684113	7320088	7318361	4	7318361	4	7318361	*	V	0.173077	-3.94444
chr12:27246440:A:G	0.3681	A	G	0.3109	-0.01	0.0111	36659	63137	0	0.6553	12	27246440	12	27246440	*	rs922274	R	27399373	rs922274	A	G	0.3351	0.0076	0.0018	3.6e-05	687667	27399373	27246440	12	27246440	12	27246440	*	R	-0.900901	4.22222
chr7:149592137:G:A	0.08357	A	G	0.3693	0.0182	0.0105	36659	63137	0	0.8818	7	149592137	7	149592137	*	rs1985569	R	149289228	rs1985569	A	G	0.3766	0.0084	0.0018	2.1e-06	692293	149289228	149592137	7	149592137	7	149592137	*	R	1.73333	4.66667
chr2:36483636:G:T	0.3978	T	G	0.3764	0.0088	0.0104	36659	63137	29.8	0.162	2	36483636	2	36483636	*	rs11692416	K	36710779	rs11692416	T	G	0.3684	0.0066	0.0018	0.00026	683664	36710779	36483636	2	36483636	2	36483636	*	K	0.846154	3.66667
chr9:28423783:C:G	0.6129	C	G	0.5163	-0.0051	0.0102	36659	63137	0	0.4711	9	28423783	9	28423783	*	rs10123657	S	28423781	rs10123657	C	G	0.5272	0.0148	0.0016	2.1e-19	784092	28423781	28423783	9	28423783	9	28423783	*	S	-0.5	9.25
chr8:29284318:A:G	0.1057	A	G	0.1105	0.0269	0.0166	36659	63137	45.6	0.04872	8	29284318	8	29284318	*	rs2954795	R	29141835	rs2954795	A	G	0.1079	0.0116	0.0028	3.2e-05	689486	29141835	29284318	8	29284318	8	29284318	*	R	1.62048	4.14286
chr11:884780:C:T	0.8087	T	C	0.4984	-0.0024	0.0101	36659	63137	7	0.3775	11	884780	11	884780	*	rs7479942	Y	884780	rs7479942	T	C	0.5066	0.0114	0.0017	3.7e-11	689885	884780	884780	11	884780	11	884780	*	Y	-0.237624	6.70588
chr1:150333654:C:T	0.988	T	C	0.3869	-0.0002	0.0104	36659	63137	0	0.9133	1	150333654	1	150333654	*	rs1260407	Y	150306125	rs1260407	T	C	0.382	-0.0071	0.0018	5e-05	692338	150306125	150333654	1	150333654	1	150333654	*	Y	-0.0192308	-3.94444
chr2:106950907:A:G	0.5818	A	G	0.4324	0.0056	0.0102	36659	63137	0	0.597	2	106950907	2	106950907	*	rs6742683	R	107567363	rs6742683	A	G	0.428	0.0067	0.0017	0.00011	686298	107567363	106950907	2	106950907	2	106950907	*	R	0.54902	3.94118
chr2:76341105:A:C	0.3032	A	C	0.0409	-0.0281	0.0272	36659	63137	0	0.9442	2	76341105	2	76341105	*	rs11887064	M	76568231	rs11887064	A	C	0.03373	0.0166	0.0046	0.00035	689526	76568231	76341105	2	76341105	2	76341105	*	M	-1.03309	3.6087
chr20:17340158:T:C	0.8922	T	C	0.6372	-0.0014	0.0105	36659	63137	0	0.941	20	17340158	20	17340158	*	rs6080641	Y	17320803	rs6080641	T	C	0.6444	0.0068	0.0018	0.00019	691923	17320803	17340158	20	17340158	20	17340158	*	Y	-0.133333	3.77778
chr1:49961229:C:A	0.5475	A	C	0.6714	-0.0065	0.0108	36659	63137	8.5	0.3629	1	49961229	1	49961229	*	rs5005268	M	50426901	rs5005268	A	C	0.671	-0.0178	0.0018	1.9e-22	692020	50426901	49961229	1	49961229	1	49961229	*	M	-0.601852	-9.88889
chr6:43267667:G:C	0.08582	C	G	0.3331	-0.0184	0.0107	36659	63137	7.1	0.3765	6	43267667	6	43267667	*	rs1995300	S	43235405	rs1995300	C	G	0.3375	0.0067	0.0018	0.00024	691120	43235405	43267667	6	43267667	6	43267667	*	S	-1.71963	3.72222
chr14:46360382:C:T	0.9078	T	C	0.4289	0.0012	0.0102	36659	63137	0	0.7807	14	46360382	14	46360382	*	rs2415971	Y	46829585	rs2415971	T	C	0.4425	-0.0111	0.0018	2.5e-10	685300	46829585	46360382	14	46360382	14	46360382	*	Y	0.117647	-6.16667
chr20:54929236:G:A	0.82	A	G	0.2265	0.0027	0.0121	36659	63137	0	0.6654	20	54929236	20	54929236	*	rs454648	R	53545775	rs454648	A	G	0.2332	0.0127	0.0021	1.7e-09	685955	53545775	54929236	20	54929236	20	54929236	*	R	0.22314	6.04762
chr3:47640391:T:C	0.7805	T	C	0.7076	0.0031	0.0112	36659	63137	24.5	0.2104	3	47640391	3	47640391	*	rs4858843	Y	47681881	rs4858843	T	C	0.7088	0.0101	0.0019	1.1e-07	692378	47681881	47640391	3	47640391	3	47640391	*	Y	0.276786	5.31579
chr3:88823354:G:A	0.9667	A	G	0.3376	-0.0004	0.0106	36659	63137	47.2	0.04109	3	88823354	3	88823354	*	rs1384771	R	88872504	rs1384771	A	G	0.3492	-0.0098	0.0018	5.7e-08	691189	88872504	88823354	3	88823354	3	88823354	*	R	-0.0377358	-5.44444
chr1:109358085:C:G	0.9448	C	G	0.2845	-0.0008	0.0113	36659	63137	0	0.9576	1	109358085	1	109358085	*	rs1030522	S	109900707	rs1030522	C	G	0.2887	0.0102	0.0019	7.3e-08	690111	109900707	109358085	1	109358085	1	109358085	*	S	-0.0707965	5.36842
chr6:153993196:C:G	0.5075	C	G	0.9613	0.0177	0.0267	36659	63137	37.2	0.1019	6	153993196	6	153993196	*	rs12208197	S	154314331	rs12208197	C	G	0.95264	0.0186	0.004	3.3e-06	690949	154314331	153993196	6	153993196	6	153993196	*	S	0.662921	4.65
chr5:27231300:A:G	0.5656	A	G	0.8855	0.0092	0.016	36659	63137	0	0.8206	5	27231300	5	27231300	*	rs6887000	R	27231407	rs6887000	A	G	0.8763	0.0111	0.0026	2.8e-05	692151	27231407	27231300	5	27231300	5	27231300	*	R	0.575	4.26923
chr3:80308878:C:G	0.1721	C	G	0.9304	-0.0269	0.0197	36659	63137	0	0.5347	3	80308878	3	80308878	*	rs2011569	S	80358028	rs2011569	C	G	0.92703	0.0128	0.0032	8.1e-05	691629	80358028	80308878	3	80308878	3	80308878	*	S	-1.36548	4
chr8:113389921:A:G	0.03483	A	G	0.3133	-0.0232	0.011	36659	63137	0	0.606	8	113389921	8	113389921	*	rs1513515	R	114402150	rs1513515	A	G	0.3006	-0.0068	0.0019	0.00047	635863	114402150	113389921	8	113389921	8	113389921	*	R	-2.10909	-3.57895
chr21:40300246:T:C	0.7683	T	C	0.9396	0.0063	0.0213	36659	63137	23.9	0.2159	21	40300246	21	40300246	*	rs2837564	Y	41672173	rs2837564	T	C	0.94305	0.0136	0.0038	0.00034	689803	41672173	40300246	21	40300246	21	40300246	*	Y	0.295775	3.57895
chr3:53135635:C:G	0.494	C	G	0.6973	0.0076	0.0112	36659	63137	0	0.8843	3	53135635	3	53135635	*	rs9867590	S	53169651	rs9867590	C	G	0.6894	0.0106	0.0019	1.3e-08	682382	53169651	53135635	3	53135635	3	53135635	*	S	0.678571	5.57895
chr21:45109292:A:G	0.7001	A	G	0.1058	-0.0065	0.0169	36659	63137	0	0.8857	21	45109292	21	45109292	*	rs431775	R	46529207	rs431775	A	G	0.09144	-0.0111	0.0032	0.00044	690971	46529207	45109292	21	45109292	21	45109292	*	R	-0.384615	-3.46875
chr20:14921876:T:C	0.2112	T	C	0.7119	-0.0139	0.0111	36659	63137	0	0.4645	20	14921876	20	14921876	*	rs6135309	Y	14902522	rs6135309	T	C	0.7002	-0.0072	0.0019	0.00015	681175	14902522	14921876	20	14921876	20	14921876	*	Y	-1.25225	-3.78947
chr7:45988978:C:T	0.9154	T	C	0.4826	0.0011	0.0101	36659	63137	0	0.4848	7	45988978	7	45988978	*	rs1723939	Y	46028577	rs1723939	T	C	0.4806	-0.0062	0.0017	0.00041	677098	46028577	45988978	7	45988978	7	45988978	*	Y	0.108911	-3.64706
chr4:122302825:G:A	0.7396	A	G	0.2509	-0.0038	0.0116	36659	63137	0	0.9725	4	122302825	4	122302825	*	rs13111671	R	123223980	rs13111671	A	G	0.2532	0.0079	0.002	5.6e-05	692281	123223980	122302825	4	122302825	4	122302825	*	R	-0.327586	3.95
chr4:3296016:C:T	0.1131	T	C	0.2545	0.0183	0.0116	36659	63137	10.6	0.3431	4	3296016	4	3296016	*	rs7695631	Y	3297743	rs7695631	T	C	0.2548	0.0078	0.002	7.8e-05	687481	3297743	3296016	4	3296016	4	3296016	*	Y	1.57759	3.9
chr2:155281502:A:G	0.7178	A	G	0.8055	-0.0047	0.013	36659	63137	27.3	0.1849	2	155281502	2	155281502	*	rs2086904	R	156138014	rs2086904	A	G	0.7959	-0.0115	0.0022	9.9e-08	689324	156138014	155281502	2	155281502	2	155281502	*	R	-0.361538	-5.22727
chr11:115140403:T:G	0.6924	T	G	0.7634	-0.0047	0.0119	36659	63137	0	0.8852	11	115140403	11	115140403	*	rs2073662	K	115011123	rs2073662	T	G	0.7777	0.0097	0.0021	5e-06	677098	115011123	115140403	11	115140403	11	115140403	*	K	-0.394958	4.61905
chr13:64104715:T:G	0.6251	T	G	0.5538	0.005	0.0102	36659	63137	16	0.2919	13	64104715	13	64104715	*	rs9317382	D	64678848	rs9317382	T	G	0.5362	-0.0087	0.0017	5.1e-07	686918	64678848	64104715	13	64104715	13	64104715	*	D	0.490196	-5.11765
chr11:28938926:A:T	0.8169	A	T	0.3889	0.0024	0.0103	36659	63137	19.9	0.254	11	28938926	11	28938926	*	rs2916239	D	28960473	rs2916239	A	T	0.3834	0.007	0.0018	6.8e-05	691871	28960473	28938926	11	28938926	11	28938926	*	D	0.23301	3.88889
chr6:153110241:G:C	0.4297	C	G	0.5228	-0.008	0.0101	36659	63137	38.3	0.09372	6	153110241	6	153110241	*	rs1281962	S	153431376	rs1281962	C	G	0.5251	0.0089	0.0016	4.8e-08	791874	153431376	153110241	6	153110241	6	153110241	*	S	-0.792079	5.5625
chr2:35229097:C:T	1.016e-05	T	C	0.5492	-0.0447	0.0101	36659	63137	0	0.9213	2	35229097	2	35229097	*	rs12622649	Y	35454163	rs12622649	T	C	0.5474	-0.0126	0.0017	3.6e-13	683538	35454163	35229097	2	35229097	2	35229097	*	Y	-4.42574	-7.41176
chr5:103491509:T:A	0.9328	A	T	0.1387	-0.0012	0.0146	36659	63137	0	0.9862	5	103491509	5	103491509	*	rs438639	W	102827210	rs438639	A	T	0.1351	0.0095	0.0026	0.00032	677371	102827210	103491509	5	103491509	5	103491509	*	W	-0.0821918	3.65385
chr3:28759878:G:A	0.971	A	G	0.1488	-0.0005	0.0143	36659	63137	0	0.6894	3	28759878	3	28759878	*	rs1007361	R	28801369	rs1007361	A	G	0.144	0.0094	0.0024	0.00012	691906	28801369	28759878	3	28759878	3	28759878	*	R	-0.034965	3.91667
chr16:13455912:G:A	0.2356	A	G	0.5608	-0.0121	0.0102	36659	63137	30.8	0.1534	16	13455912	16	13455912	*	rs2188743	R	13549769	rs2188743	A	G	0.5705	-0.0077	0.0017	8e-06	689896	13549769	13455912	16	13455912	16	13455912	*	R	-1.18627	-4.52941
chr4:179336417:G:T	0.9005	T	G	0.6552	0.0013	0.0107	36659	63137	0	0.6258	4	179336417	4	179336417	*	rs6854778	K	180257571	rs6854778	T	G	0.6497	-0.0067	0.0019	0.00033	637825	180257571	179336417	4	179336417	4	179336417	*	K	0.121495	-3.52632
chr7:99393558:T:C	0.6029	T	C	0.8895	-0.0084	0.0161	36659	63137	24.1	0.2141	7	99393558	7	99393558	*	rs11978089	Y	98991181	rs11978089	T	C	0.8939	0.0172	0.0028	1.4e-09	691701	98991181	99393558	7	99393558	7	99393558	*	Y	-0.521739	6.14286
chr4:97719208:T:C	0.2952	T	C	0.458	-0.0106	0.0101	36659	63137	0	0.6393	4	97719208	4	97719208	*	rs7669638	Y	98640359	rs7669638	T	C	0.4613	-0.0072	0.0017	3.1e-05	690390	98640359	97719208	4	97719208	4	97719208	*	Y	-1.0495	-4.23529
chr1:193271121:C:T	0.2898	T	C	0.2591	0.0122	0.0115	36659	63137	28.1	0.1776	1	193271121	1	193271121	*	rs475163	Y	193240251	rs475163	T	C	0.2791	0.008	0.0021	0.00015	528506	193240251	193271121	1	193271121	1	193271121	*	Y	1.06087	3.80952
chr11:78478087:G:T	0.008152	T	G	0.1847	-0.0346	0.0131	36659	63137	0	0.9816	11	78478087	11	78478087	*	rs7121299	K	78189133	rs7121299	T	G	0.1841	-0.0112	0.0023	8e-07	692000	78189133	78478087	11	78478087	11	78478087	*	K	-2.64122	-4.86957
chr4:158942175:T:C	0.9348	T	C	0.353	0.0009	0.0106	36659	63137	0	0.6165	4	158942175	4	158942175	*	rs7670042	Y	159863327	rs7670042	T	C	0.3447	0.0078	0.0018	2.1e-05	686986	159863327	158942175	4	158942175	4	158942175	*	Y	0.0849057	4.33333
chr22:40700963:G:C	0.01648	C	G	0.3628	-0.0252	0.0105	36659	63137	10.5	0.3446	22	40700963	22	40700963	*	rs133086	B	41096967	rs133086	C	G	0.3477	0.0067	0.0018	0.00026	684842	41096967	40700963	22	40700963	22	40700963	*	B	-2.4	3.72222
chr10:74633984:A:G	0.4354	A	G	0.8427	0.0108	0.0139	36659	63137	0	0.5273	10	74633984	10	74633984	*	rs4745749	R	76393742	rs4745749	A	G	0.8478	-0.0144	0.0024	2e-09	691853	76393742	74633984	10	74633984	10	74633984	*	R	0.776978	-6
chr3:181390409:C:T	0.6907	T	C	0.71	0.0044	0.0112	36659	63137	15.2	0.2993	3	181390409	3	181390409	*	rs9826653	Y	181108197	rs9826653	T	C	0.7077	0.0082	0.0019	1.5e-05	687072	181108197	181390409	3	181390409	3	181390409	*	Y	0.392857	4.31579
chr5:7509906:T:C	0.5432	T	C	0.0374	0.0164	0.027	36659	63137	0	0.8992	5	7509906	5	7509906	*	rs7734525	Y	7510019	rs7734525	T	C	0.03403	-0.0181	0.005	0.0003	676553	7510019	7509906	5	7509906	5	7509906	*	Y	0.607407	-3.62
chr8:92200782:G:A	0.5586	A	G	0.5257	-0.006	0.0102	36659	63137	0	0.4693	8	92200782	8	92200782	*	rs2046395	R	93213010	rs2046395	A	G	0.5277	-0.0074	0.0017	2.1e-05	684048	93213010	92200782	8	92200782	8	92200782	*	R	-0.588235	-4.35294
chr1:195063731:A:C	0.8028	A	C	0.2951	0.0028	0.011	36659	63137	0	0.5017	1	195063731	1	195063731	*	rs1934206	V	195032861	rs1934206	A	C	0.2953	0.0095	0.0019	3.6e-07	689795	195032861	195063731	1	195063731	1	195063731	*	V	0.254545	5
chr4:32244263:G:C	0.6036	C	G	0.3122	-0.0057	0.0109	36659	63137	13.7	0.3135	4	32244263	4	32244263	*	rs11133186	S	32245885	rs11133186	C	G	0.3138	0.0076	0.0018	3.8e-05	691589	32245885	32244263	4	32244263	4	32244263	*	S	-0.522936	4.22222
chr9:118139962:T:A	0.9022	A	T	0.8247	-0.0016	0.0134	36659	63137	43.4	0.06085	9	118139962	9	118139962	*	rs2809395	W	120902240	rs2809395	A	T	0.8205	0.0135	0.0022	2.2e-09	682625	120902240	118139962	9	118139962	9	118139962	*	W	-0.119403	6.13636
chr6:5986612:C:T	0.3223	T	C	0.6591	0.0108	0.0109	36659	63137	0	0.5106	6	5986612	6	5986612	*	rs6597174	Y	5986845	rs6597174	T	C	0.6698	0.0103	0.0018	2.3e-08	690244	5986845	5986612	6	5986612	6	5986612	*	Y	0.990826	5.72222
chr15:65015150:G:T	0.4369	T	G	0.4418	-0.0079	0.0102	36659	63137	0	0.963	15	65015150	15	65015150	*	rs8024697	K	65307488	rs8024697	T	G	0.455	0.0076	0.0017	1.2e-05	691788	65307488	65015150	15	65015150	15	65015150	*	K	-0.77451	4.47059
chr6:80413076:A:G	0.9153	A	G	0.9016	0.0018	0.0173	36659	63137	41.2	0.0743	6	80413076	6	80413076	*	rs9352835	R	81122793	rs9352835	A	G	0.8864	0.0139	0.0027	3.7e-07	685929	81122793	80413076	6	80413076	6	80413076	*	R	0.104046	5.14815
chr1:62584148:G:A	0.1293	A	G	0.3128	0.0164	0.0108	36659	63137	3.7	0.4077	1	62584148	1	62584148	*	rs12042319	R	63049819	rs12042319	A	G	0.3375	-0.007	0.0018	0.0001	692323	63049819	62584148	1	62584148	1	62584148	*	R	1.51852	-3.88889
chr13:53248963:C:T	0.2806	T	C	0.4898	0.0109	0.0101	36659	63137	6.6	0.3807	13	53248963	13	53248963	*	rs7997656	Y	53823098	rs7997656	T	C	0.4887	-0.0079	0.0017	4.5e-06	687268	53823098	53248963	13	53248963	13	53248963	*	Y	1.07921	-4.64706
chr4:35011446:G:A	0.06229	A	G	0.5985	-0.0195	0.0105	36659	63137	33.9	0.1276	4	35011446	4	35011446	*	rs1350119	R	35013068	rs1350119	A	G	0.6137	0.0063	0.0018	0.00037	689427	35013068	35011446	4	35011446	4	35011446	*	R	-1.85714	3.5
chr11:106947311:G:A	0.5883	A	G	0.4421	0.0055	0.0101	36659	63137	2.8	0.4158	11	106947311	11	106947311	*	rs1455588	R	106818037	rs1455588	A	G	0.4541	-0.0088	0.0017	5.4e-07	682125	106818037	106947311	11	106947311	11	106947311	*	R	0.544554	-5.17647
chr2:200134533:C:T	0.9548	T	C	0.1828	0.0007	0.013	36659	63137	0	0.8113	2	200134533	2	200134533	*	rs12613687	Y	200999256	rs12613687	T	C	0.2048	-0.0107	0.0021	6.2e-07	688349	200999256	200134533	2	200134533	2	200134533	*	Y	0.0538462	-5.09524
chr5:142443164:A:G	0.3152	A	G	0.5359	-0.0103	0.0103	36659	63137	0	0.6622	5	142443164	5	142443164	*	rs7719688	R	141822729	rs7719688	A	G	0.543	0.0078	0.0017	8.9e-06	679989	141822729	142443164	5	142443164	5	142443164	*	R	-1	4.58824
chr3:94069659:G:C	0.4015	C	G	0.5652	-0.0086	0.0102	36659	63137	0	0.8527	3	94069659	3	94069659	*	rs6765621	S	93788503	rs6765621	C	G	0.5596	0.0148	0.0017	8.9e-18	689991	93788503	94069659	3	94069659	3	94069659	*	S	-0.843137	8.70588
chr13:35227327:G:A	0.3178	A	G	0.08	-0.0187	0.0187	36659	63137	12.9	0.3215	13	35227327	13	35227327	*	rs7325576	R	35801464	rs7325576	A	G	0.08548	0.0112	0.0031	0.00031	691707	35801464	35227327	13	35227327	13	35227327	*	R	-1	3.6129
chr18:5901512:A:C	0.781	A	C	0.7326	-0.0032	0.0114	36659	63137	57.5	0.008982	18	5901512	18	5901512	*	rs11662860	M	5901511	rs11662860	A	C	0.742	0.0072	0.002	0.00031	691752	5901511	5901512	18	5901512	18	5901512	*	M	-0.280702	3.6
chr9:115139787:G:GT	0.3079	G	GT	0.9932	0.0718	0.0704	34286	54147	15.9	0.3119	9	115139787	9	115139787	*	rs4979503	S	117902066	rs4979503	C	G	0.3025	-0.0077	0.0019	4.8e-05	692389	117902066	115139787	9	115139787	9	115139787	*	S	1.01989	-4.05263
chr9:115139787:G:C	0.01987	C	G	0.2936	0.0257	0.011	36659	63137	0	0.8576	9	115139787	9	115139787	*	rs4979503	S	117902066	rs4979503	C	G	0.3025	-0.0077	0.0019	4.8e-05	692389	117902066	115139787	9	115139787	9	115139787	*	S	2.33636	-4.05263
chr11:107085529:G:T	0.05819	T	G	0.3068	-0.0208	0.011	36659	63137	6	0.3867	11	107085529	11	107085529	*	rs1455595	K	106956255	rs1455595	T	G	0.3045	0.0067	0.0019	0.00041	689762	106956255	107085529	11	107085529	11	107085529	*	K	-1.89091	3.52632
chr6:119946392:G:A	0.03499	A	G	0.6383	-0.0221	0.0105	36659	63137	49.3	0.03212	6	119946392	6	119946392	*	rs6569095	R	120267538	rs6569095	A	G	0.6448	0.0115	0.0018	1.2e-10	692319	120267538	119946392	6	119946392	6	119946392	*	R	-2.10476	6.38889
chr3:78836776:T:C	0.31	T	C	0.6627	0.0109	0.0107	36659	63137	14.4	0.3065	3	78836776	3	78836776	*	rs9881587	Y	78885926	rs9881587	T	C	0.6534	-0.0085	0.0018	3.7e-06	691151	78885926	78836776	3	78836776	3	78836776	*	Y	1.01869	-4.72222
chr12:25649722:T:A	0.4393	A	T	0.6735	-0.0084	0.0108	36659	63137	0	0.9756	12	25649722	12	25649722	*	rs6487500	W	25802656	rs6487500	A	T	0.6848	-0.0073	0.0019	8.9e-05	685787	25802656	25649722	12	25649722	12	25649722	*	W	-0.777778	-3.84211
chr5:64065528:G:A	0.06657	A	G	0.5836	0.0188	0.0102	36659	63137	0	0.9023	5	64065528	5	64065528	*	rs356606	R	63361355	rs356606	A	G	0.5878	0.008	0.0017	4e-06	691679	63361355	64065528	5	64065528	5	64065528	*	R	1.84314	4.70588
chr2:51606946:A:T	0.1877	A	T	0.7067	0.0145	0.011	36659	63137	34.7	0.1213	2	51606946	2	51606946	*	rs11125368	W	51834084	rs11125368	A	T	0.7078	0.0066	0.0019	0.00047	689539	51834084	51606946	2	51606946	2	51606946	*	W	1.31818	3.47368
chr8:15762734:C:G	0.1248	C	G	0.3443	-0.0163	0.0107	36659	63137	7	0.3773	8	15762734	8	15762734	*	rs352808	S	15620243	rs352808	C	G	0.3244	-0.0087	0.0019	3.4e-06	685120	15620243	15762734	8	15762734	8	15762734	*	S	-1.52336	-4.57895
chr6:58020207:T:C	0.549	T	C	0.1094	-0.0113	0.0188	36659	63137	35	0.1186	6	58020207	6	58020207	*	rs9404721	Y	58346485	rs9404721	T	C	0.08659	0.0108	0.0031	0.00047	673649	58346485	58020207	6	58020207	6	58020207	*	Y	-0.601064	3.48387
chr6:47781041:A:C	0.6024	A	C	0.243	-0.0062	0.0119	36659	63137	0	0.8033	6	47781041	6	47781041	*	rs2894743	M	47748777	rs2894743	A	C	0.2322	0.009	0.002	1.1e-05	691935	47748777	47781041	6	47781041	6	47781041	*	M	-0.521008	4.5
chr18:60517323:G:T	0.8147	T	G	0.3259	-0.0025	0.0108	36659	63137	0	0.8469	18	60517323	18	60517323	*	rs590915	K	58184556	rs590915	T	G	0.3347	0.0064	0.0018	0.00047	687618	58184556	60517323	18	60517323	18	60517323	*	K	-0.231481	3.55556
chr2:53674836:A:G	0.4582	A	G	0.5372	0.0075	0.0101	36659	63137	15.4	0.2971	2	53674836	2	53674836	*	rs7557898	R	53901973	rs7557898	A	G	0.5265	0.0076	0.0017	1e-05	692439	53901973	53674836	2	53674836	2	53674836	*	R	0.742574	4.47059
chr10:92031475:C:T	0.007865	T	C	0.3459	0.0282	0.0106	36659	63137	43.6	0.05974	10	92031475	10	92031475	*	rs833373	Y	93791232	rs833373	T	C	0.3447	-0.0085	0.0018	1.7e-06	690877	93791232	92031475	10	92031475	10	92031475	*	Y	2.66038	-4.72222
chr11:107333357:A:T	0.08186	A	T	0.7184	-0.0195	0.0112	36659	63137	0	0.6716	11	107333357	11	107333357	*	rs10890719	W	107204083	rs10890719	A	T	0.7107	-0.0072	0.0019	0.00013	689539	107204083	107333357	11	107333357	11	107333357	*	W	-1.74107	-3.78947
chr1:92655773:T:C	0.6379	T	C	0.1073	0.0077	0.0163	36659	63137	58.4	0.007485	1	92655773	1	92655773	*	rs10747448	Y	93121330	rs10747448	T	C	0.1029	0.0178	0.0028	4e-10	692097	93121330	92655773	1	92655773	1	92655773	*	Y	0.472393	6.35714
chr7:153767733:G:C	0.03719	C	G	0.4704	0.022	0.0105	36294	57031	45.5	0.05708	7	153767733	7	153767733	*	rs2622216	S	153464818	rs2622216	C	G	0.4747	0.0064	0.0018	0.00028	678053	153464818	153767733	7	153767733	7	153767733	*	S	2.09524	3.55556
chr15:74039667:A:G	0.08607	A	G	0.7005	0.019	0.0111	36659	63137	39.6	0.08483	15	74039667	15	74039667	*	rs1078555	R	74332008	rs1078555	A	G	0.6824	-0.0077	0.0019	4.3e-05	685364	74332008	74039667	15	74039667	15	74039667	*	R	1.71171	-4.05263
chr17:5411769:G:A	0.4081	A	G	0.3916	0.0085	0.0103	36659	63137	35.7	0.1129	17	5411769	17	5411769	*	rs3026142	R	5315089	rs3026142	A	G	0.3884	0.0102	0.0018	7.8e-09	692542	5315089	5411769	17	5411769	17	5411769	*	R	0.825243	5.66667
chr8:8363795:C:G	0.8884	C	G	0.8627	0.0021	0.0148	36390	62462	0	0.946	8	8363795	8	8363795	*	rs1914825	B	8221311	rs1914825	C	G	0.8675	-0.0095	0.0026	0.00025	690825	8221311	8363795	8	8363795	8	8363795	*	B	0.141892	-3.65385
chr4:94105343:C:G	0.5096	C	G	0.548	-0.0067	0.0102	36659	63137	14.3	0.3075	4	94105343	4	94105343	*	rs3857068	S	95026494	rs3857068	C	G	0.5346	0.0101	0.0017	4.7e-09	692497	95026494	94105343	4	94105343	4	94105343	*	S	-0.656863	5.94118
chr2:42823328:A:G	0.4546	A	G	0.2587	0.0086	0.0115	36659	63137	0	0.4972	2	42823328	2	42823328	*	rs1347930	R	43050468	rs1347930	A	G	0.258	-0.0078	0.0019	2.7e-05	789339	43050468	42823328	2	42823328	2	42823328	*	R	0.747826	-4.10526
chr8:8374627:T:C	0.4157	T	C	0.6983	0.009	0.0111	36390	62462	0	0.9935	8	8374627	8	8374627	*	rs4840947	Y	8232143	rs4840947	T	C	0.6987	-0.0095	0.0019	4.7e-07	690979	8232143	8374627	8	8374627	8	8374627	*	Y	0.810811	-5
chr1:8794486:C:T	0.6024	T	C	0.5314	-0.0053	0.0102	36659	63137	23.2	0.2224	1	8794486	1	8794486	*	rs6698830	Y	8854545	rs6698830	T	C	0.5608	0.0073	0.0017	3e-05	684293	8854545	8794486	1	8794486	1	8794486	*	Y	-0.519608	4.29412
chr13:79207786:A:G	0.5793	A	G	0.8242	0.0073	0.0132	36659	63137	0	0.4601	13	79207786	13	79207786	*	rs9601195	R	79781921	rs9601195	A	G	0.8166	-0.0094	0.0022	2.2e-05	692575	79781921	79207786	13	79207786	13	79207786	*	R	0.55303	-4.27273
chr18:42351256:T:C	0.6849	T	C	0.7919	-0.0051	0.0125	36659	63137	71.3	0.0001315	18	42351256	18	42351256	*	rs437755	Y	39931221	rs437755	T	C	0.7991	-0.0142	0.0022	4.2e-11	690558	39931221	42351256	18	42351256	18	42351256	*	Y	-0.408	-6.45455
chr2:186485514:A:G	0.1832	A	G	0.652	0.014	0.0105	36659	63137	56.2	0.0113	2	186485514	2	186485514	*	rs1451874	R	187350241	rs1451874	A	G	0.6625	-0.0072	0.0018	5e-05	691805	187350241	186485514	2	186485514	2	186485514	*	R	1.33333	-4
chr5:107952302:A:G	0.3978	A	G	0.4507	0.0087	0.0103	36659	63137	2.2	0.4208	5	107952302	5	107952302	*	rs10070756	R	107288003	rs10070756	A	G	0.4378	-0.0081	0.0017	3.1e-06	680719	107288003	107952302	5	107952302	5	107952302	*	R	0.84466	-4.76471
chr9:6961871:T:C	0.5925	T	C	0.6833	0.0058	0.0109	36659	63137	0	0.6728	9	6961871	9	6961871	*	rs9657633	Y	6961871	rs9657633	T	C	0.6843	0.0109	0.0019	6.6e-09	681358	6961871	6961871	9	6961871	9	6961871	*	Y	0.53211	5.73684
chr8:101887248:C:T	0.01232	T	C	0.2219	0.0304	0.0121	36659	63137	0	0.5489	8	101887248	8	101887248	*	rs513159	Y	102899476	rs513159	T	C	0.2409	-0.0072	0.0021	0.0005	687114	102899476	101887248	8	101887248	8	101887248	*	Y	2.5124	-3.42857
chr2:156199390:C:T	0.9964	T	C	0.3448	0	0.0106	36659	63137	0	0.9768	2	156199390	2	156199390	*	rs1356743	Y	157055902	rs1356743	T	C	0.3507	0.0101	0.0018	1.6e-08	690453	157055902	156199390	2	156199390	2	156199390	*	Y	0	5.61111
chr11:111166787:C:G	0.4926	C	G	0.6604	0.0074	0.0107	36659	63137	0	0.8079	11	111166787	11	111166787	*	rs513498	S	111037511	rs513498	C	G	0.5952	-0.0085	0.0018	2.7e-06	691164	111037511	111166787	11	111166787	11	111166787	*	S	0.691589	-4.72222
chr17:47808390:C:T	0.3457	T	C	0.5525	0.0096	0.0101	36659	63137	0	0.464	17	47808390	17	47808390	*	rs9911983	Y	45885756	rs9911983	T	C	0.5576	-0.0061	0.0017	0.00022	788083	45885756	47808390	17	47808390	17	47808390	*	Y	0.950495	-3.58824
chr5:114785739:A:G	0.8863	A	G	0.3821	-0.0015	0.0103	36659	63137	48.2	0.03638	5	114785739	5	114785739	*	rs289033	R	114121436	rs289033	A	G	0.374	0.0082	0.0018	5.6e-06	683821	114121436	114785739	5	114785739	5	114785739	*	R	-0.145631	4.55556
chr7:113255182:G:T	0.5976	T	G	0.3393	-0.0056	0.0107	36659	63137	0	0.6444	7	113255182	7	113255182	*	rs11980511	K	112895237	rs11980511	T	G	0.3314	0.0138	0.0018	4.5e-14	691680	112895237	113255182	7	113255182	7	113255182	*	K	-0.523364	7.66667
chr6:63963516:G:A	0.3768	A	G	0.3074	-0.0097	0.011	36659	63137	26.2	0.1948	6	63963516	6	63963516	*	rs9362319	R	64673409	rs9362319	A	G	0.2941	-0.0069	0.0019	0.00023	688240	64673409	63963516	6	63963516	6	63963516	*	R	-0.881818	-3.63158
chr15:76254592:G:A	0.09801	A	G	0.1877	0.0212	0.0128	36659	63137	14.1	0.3101	15	76254592	15	76254592	*	rs1914816	R	76546933	rs1914816	A	G	0.1861	-0.0085	0.0022	0.00011	692460	76546933	76254592	15	76254592	15	76254592	*	R	1.65625	-3.86364
chr8:74845606:C:T	0.8053	T	C	0.2626	-0.0028	0.0114	36659	63137	16.2	0.2894	8	74845606	8	74845606	*	rs17292864	Y	75757841	rs17292864	T	C	0.2756	-0.0077	0.0019	6.3e-05	691585	75757841	74845606	8	74845606	8	74845606	*	Y	-0.245614	-4.05263
chr2:9751354:A:T	0.6253	A	T	0.2818	-0.0057	0.0117	36659	63137	9.2	0.3568	2	9751354	2	9751354	*	rs6761920	W	9891483	rs6761920	A	T	0.2582	-0.0085	0.002	1.5e-05	690225	9891483	9751354	2	9751354	2	9751354	*	W	-0.487179	-4.25
chr14:87766202:C:T	0.8726	T	C	0.3386	-0.0017	0.0107	36659	63137	31.5	0.1477	14	87766202	14	87766202	*	rs17797909	Y	88232546	rs17797909	T	C	0.3524	-0.0076	0.0018	2.7e-05	692540	88232546	87766202	14	87766202	14	87766202	*	Y	-0.158879	-4.22222
chr3:88456761:T:G	0.2226	T	G	0.5487	0.0124	0.0101	36659	63137	9.7	0.3522	3	88456761	3	88456761	*	rs4541416	K	88505911	rs4541416	T	G	0.5282	-0.0067	0.0017	9.6e-05	688965	88505911	88456761	3	88456761	3	88456761	*	K	1.22772	-3.94118
chr7:127307759:C:T	0.2282	T	C	0.0469	0.0294	0.0244	36659	63137	1.7	0.4253	7	127307759	7	127307759	*	rs17867822	Y	126947813	rs17867822	T	C	0.05081	0.019	0.0046	3.3e-05	656106	126947813	127307759	7	127307759	7	127307759	*	Y	1.20492	4.13043
chr12:123957333:C:G	0.5298	C	G	0.6511	0.0066	0.0106	36659	63137	0	0.5715	12	123957333	12	123957333	*	rs7305864	S	124441880	rs7305864	C	G	0.6606	-0.0113	0.0018	7.1e-10	692276	124441880	123957333	12	123957333	12	123957333	*	S	0.622642	-6.27778
chr8:9359939:G:A	0.07105	A	G	0.1973	-0.0229	0.0127	36390	62462	0	0.7885	8	9359939	8	9359939	*	rs4361767	R	9217449	rs4361767	A	G	0.2038	0.0126	0.0021	4.1e-09	687931	9217449	9359939	8	9359939	8	9359939	*	R	-1.80315	6
chr11:31786732:C:T	0.2954	T	C	0.8575	-0.0155	0.0149	36659	63137	28.1	0.1775	11	31786732	11	31786732	*	rs608293	Y	31808280	rs608293	T	C	0.853	0.0108	0.0024	1e-05	688107	31808280	31786732	11	31786732	11	31786732	*	Y	-1.04027	4.5
chr4:101837246:C:A	0.2132	A	C	0.2901	0.0138	0.0111	36659	63137	2.4	0.4191	4	101837246	4	101837246	*	rs2080820	H	102758403	rs2080820	A	C	0.3032	0.0072	0.0018	4.9e-05	789686	102758403	101837246	4	101837246	4	101837246	*	H	1.24324	4
chr4:28250336:T:C	0.2608	T	C	0.8669	0.017	0.0151	36659	63137	0	0.6852	4	28250336	4	28250336	*	rs11729367	Y	28251958	rs11729367	T	C	0.8609	0.0097	0.0026	0.00019	679393	28251958	28250336	4	28250336	4	28250336	*	Y	1.12583	3.73077
chr5:9837490:T:C	0.8692	T	C	0.6503	-0.0018	0.0111	36659	63137	2.7	0.4167	5	9837490	5	9837490	*	rs12517509	Y	9837602	rs12517509	T	C	0.6266	-0.0077	0.0018	1.4e-05	691515	9837602	9837490	5	9837490	5	9837490	*	Y	-0.162162	-4.27778
chr18:49243728:C:T	0.8324	T	C	0.7428	0.0025	0.0117	36659	63137	27.4	0.1833	18	49243728	18	49243728	*	rs11082743	Y	46770098	rs11082743	T	C	0.7508	-0.0082	0.002	3.8e-05	690491	46770098	49243728	18	49243728	18	49243728	*	Y	0.213675	-4.1
chr3:93822823:A:G	0.1261	A	G	0.627	-0.0164	0.0107	36659	63137	0	0.5785	3	93822823	3	93822823	*	rs12634369	R	93541667	rs12634369	A	G	0.611	0.014	0.0018	7.4e-15	686216	93541667	93822823	3	93822823	3	93822823	*	R	-1.53271	7.77778
chr11:92585386:A:G	0.4636	A	G	0.8398	0.0101	0.0138	36659	63137	0	0.7719	11	92585386	11	92585386	*	rs547079	R	92318552	rs547079	A	G	0.8449	0.0091	0.0024	0.00013	692138	92318552	92585386	11	92585386	11	92585386	*	R	0.731884	3.79167
chr2:58602210:G:T	0.3252	T	G	0.2378	0.0116	0.0118	36659	63137	0	0.8855	2	58602210	2	58602210	*	rs6743555	K	58829345	rs6743555	T	G	0.2256	-0.0164	0.0021	1.4e-15	692405	58829345	58602210	2	58602210	2	58602210	*	K	0.983051	-7.80952
chr4:52848011:G:C	0.4036	C	G	0.2809	-0.0094	0.0112	36659	63137	0	0.7046	4	52848011	4	52848011	*	rs10023440	S	53714178	rs10023440	C	G	0.2882	0.0067	0.0019	0.00045	690555	53714178	52848011	4	52848011	4	52848011	*	S	-0.839286	3.52632
chr4:64951806:G:A	0.4514	A	G	0.2674	0.0086	0.0114	36659	63137	39.1	0.08797	4	64951806	4	64951806	*	rs2882090	R	65817524	rs2882090	A	G	0.2666	-0.0118	0.0019	1.1e-09	692468	65817524	64951806	4	64951806	4	64951806	*	R	0.754386	-6.21053
chr7:67743354:C:A	0.7494	A	C	0.3367	0.0034	0.0107	36659	63137	0	0.4613	7	67743354	7	67743354	*	rs6949108	M	67208341	rs6949108	A	C	0.3581	0.0067	0.0018	0.00017	690045	67208341	67743354	7	67743354	7	67743354	*	M	0.317757	3.72222
chr20:25477684:T:C	0.9455	T	C	0.5684	-0.0007	0.0102	36659	63137	0	0.6984	20	25477684	20	25477684	*	rs417130	Y	25458320	rs417130	T	C	0.5581	-0.0099	0.0017	1.1e-08	691878	25458320	25477684	20	25477684	20	25477684	*	Y	-0.0686275	-5.82353
chr9:10371281:G:A	0.8097	A	G	0.7428	0.0028	0.0115	36659	63137	0	0.4444	9	10371281	9	10371281	*	rs1535658	R	10371281	rs1535658	A	G	0.7377	-0.0078	0.002	7.1e-05	692521	10371281	10371281	9	10371281	9	10371281	*	R	0.243478	-3.9
chr1:81861474:G:A	0.9184	A	G	0.0965	-0.0018	0.0172	36659	63137	0	0.73	1	81861474	1	81861474	*	rs12139220	R	82327159	rs12139220	A	G	0.09875	0.0103	0.0029	0.00036	688569	82327159	81861474	1	81861474	1	81861474	*	R	-0.104651	3.55172
chr11:45667953:T:A	0.5459	A	T	0.4291	0.0062	0.0103	36659	63137	0	0.6126	11	45667953	11	45667953	*	rs737244	W	45689503	rs737244	A	T	0.4463	0.0062	0.0018	0.00046	674084	45689503	45667953	11	45667953	11	45667953	*	W	0.601942	3.44444
chr5:51136344:T:C	0.9629	T	C	0.1255	-0.0007	0.0157	36659	63137	0	0.7466	5	51136344	5	51136344	*	rs2962271	Y	50432178	rs2962271	T	C	0.1131	0.0127	0.0027	3e-06	688536	50432178	51136344	5	51136344	5	51136344	*	Y	-0.044586	4.7037
chr13:98581484:C:A	0.7446	A	C	0.2157	0.004	0.0123	36659	63137	45.7	0.0481	13	98581484	13	98581484	*	rs17574654	M	99233738	rs17574654	A	C	0.2333	-0.0108	0.0021	1.6e-07	688876	99233738	98581484	13	98581484	13	98581484	*	M	0.325203	-5.14286
chr9:11794539:T:G	0.4151	T	G	0.573	0.0083	0.0102	36659	63137	18.2	0.27	9	11794539	9	11794539	*	rs10809594	K	11794539	rs10809594	T	G	0.5886	-0.0108	0.0018	7.7e-10	692040	11794539	11794539	9	11794539	9	11794539	*	K	0.813725	-6
chr10:34338479:G:C	0.3848	C	G	0.1156	0.0137	0.0157	36659	63137	9	0.3585	10	34338479	10	34338479	*	rs17472038	S	34627407	rs17472038	C	G	0.1063	-0.0112	0.0028	7.5e-05	690574	34627407	34338479	10	34338479	10	34338479	*	S	0.872611	-4
chr1:195053837:T:A	0.8427	A	T	0.7025	-0.0022	0.0111	36659	63137	0	0.4767	1	195053837	1	195053837	*	rs6661271	W	195022967	rs6661271	A	T	0.7032	-0.0097	0.0019	2.2e-07	691200	195022967	195053837	1	195053837	1	195053837	*	W	-0.198198	-5.10526
chr10:95510250:G:A	0.04644	A	G	0.8724	0.0305	0.0153	36659	63137	0	0.8155	10	95510250	10	95510250	*	rs7081926	R	97270007	rs7081926	A	G	0.8788	0.0113	0.0027	2.2e-05	691853	97270007	95510250	10	95510250	10	95510250	*	R	1.99346	4.18519
chr19:6258944:G:C	0.05548	C	G	0.2562	-0.0224	0.0117	36659	63137	0	0.4503	19	6258944	19	6258944	*	rs10412417	S	6258955	rs10412417	C	G	0.2578	-0.0074	0.002	0.00029	637071	6258955	6258944	19	6258944	19	6258944	*	S	-1.91453	-3.7
chr2:142341161:T:G	0.2355	T	G	0.8913	0.0193	0.0163	36659	63137	13.1	0.3195	2	142341161	2	142341161	*	rs11886579	K	143098730	rs11886579	T	G	0.8859	-0.0136	0.0027	5.6e-07	691864	143098730	142341161	2	142341161	2	142341161	*	K	1.18405	-5.03704
chr6:50433313:G:T	0.1395	T	G	0.0443	-0.0368	0.0249	36659	63137	63.1	0.002479	6	50433313	6	50433313	*	rs12529406	K	50401026	rs12529406	T	G	0.05355	0.0331	0.0039	3.5e-17	675631	50401026	50433313	6	50433313	6	50433313	*	K	-1.47791	8.48718
chr3:85405665:C:T	0.5627	T	C	0.6188	-0.006	0.0104	36659	63137	0	0.5368	3	85405665	3	85405665	*	rs12638482	Y	85454815	rs12638482	T	C	0.6176	-0.0152	0.0018	5.4e-18	691618	85454815	85405665	3	85405665	3	85405665	*	Y	-0.576923	-8.44444
chr12:109539283:G:A	0.04369	A	G	0.2684	0.0229	0.0113	36659	63137	40.9	0.07627	12	109539283	12	109539283	*	rs12309013	R	109977088	rs12309013	A	G	0.2618	0.0066	0.0019	0.00038	794490	109977088	109539283	12	109539283	12	109539283	*	R	2.02655	3.47368
chr3:84436407:T:G	0.9212	T	G	0.6063	-0.001	0.0103	36659	63137	0	0.5268	3	84436407	3	84436407	*	rs6772377	K	84485558	rs6772377	T	G	0.6196	-0.0068	0.0018	0.00011	690496	84485558	84436407	3	84436407	3	84436407	*	K	-0.0970874	-3.77778
chr2:58821691:G:T	0.253	T	G	0.6699	0.0123	0.0108	36659	63137	41.2	0.07403	2	58821691	2	58821691	*	rs6718601	K	59048826	rs6718601	T	G	0.6588	-0.0071	0.0018	0.0001	692444	59048826	58821691	2	58821691	2	58821691	*	K	1.13889	-3.94444
chr7:24266224:G:A	0.01663	A	G	0.6499	0.0254	0.0106	36659	63137	0	0.4954	7	24266224	7	24266224	*	rs7804106	R	24305843	rs7804106	A	G	0.6622	-0.0078	0.0018	2.4e-05	690062	24305843	24266224	7	24266224	7	24266224	*	R	2.39623	-4.33333
chr11:132704894:G:A	0.0242	A	G	0.101	-0.0381	0.0169	36659	63137	14.1	0.3097	11	132704894	11	132704894	*	rs1793288	R	132574789	rs1793288	A	G	0.1039	-0.0118	0.0028	3e-05	682918	132574789	132704894	11	132704894	11	132704894	*	R	-2.25444	-4.21429
chr7:20471225:T:C	0.0105	T	C	0.7634	0.0306	0.012	36659	63137	21.8	0.2362	7	20471225	7	20471225	*	rs10261508	Y	20510848	rs10261508	T	C	0.7693	-0.0092	0.002	3.8e-06	692122	20510848	20471225	7	20471225	7	20471225	*	Y	2.55	-4.6
chr14:96283509:T:C	0.02128	T	C	0.2414	-0.0281	0.0122	36294	57031	42.8	0.07263	14	96283509	14	96283509	*	rs3742475	Y	96749846	rs3742475	T	C	0.215	0.0078	0.0021	0.00016	692537	96749846	96283509	14	96283509	14	96283509	*	Y	-2.30328	3.71429
chr8:10350433:G:A	0.19	A	G	0.2183	0.016	0.0122	36390	62462	0	0.9229	8	10350433	8	10350433	*	rs6601443	R	10207943	rs6601443	A	G	0.2271	-0.008	0.002	5.5e-05	781585	10207943	10350433	8	10350433	8	10350433	*	R	1.31148	-4
chr9:15828906:G:C	0.9828	C	G	0.4509	-0.0002	0.0101	36659	63137	0	0.8733	9	15828906	9	15828906	*	rs2153726	S	15828904	rs2153726	C	G	0.4581	0.0152	0.0017	9.3e-19	692274	15828904	15828906	9	15828906	9	15828906	*	S	-0.019802	8.94118
chr9:99339483:T:C	0.4121	T	C	0.1822	-0.0109	0.0132	36659	63137	0	0.5299	9	99339483	9	99339483	*	rs188943	Y	102101765	rs188943	T	C	0.1776	0.0115	0.0023	4.7e-07	691978	102101765	99339483	9	99339483	9	99339483	*	Y	-0.825758	5
chr1:92313735:G:A	0.9762	A	G	0.4425	0.0003	0.0101	36659	63137	8.6	0.3621	1	92313735	1	92313735	*	rs6663278	R	92779292	rs6663278	A	G	0.4402	-0.0074	0.0017	1.8e-05	690275	92779292	92313735	1	92313735	1	92313735	*	R	0.029703	-4.35294
chr16:9727784:A:T	0.04261	A	T	0.1714	-0.028	0.0138	36659	63137	27.7	0.1809	16	9727784	16	9727784	*	rs1833167	W	9821641	rs1833167	A	T	0.1663	0.0082	0.0023	0.00036	687474	9821641	9727784	16	9727784	16	9727784	*	W	-2.02899	3.56522
chr1:193104436:T:A	0.3634	A	T	0.6723	-0.0099	0.0109	36659	63137	1.3	0.4287	1	193104436	1	193104436	*	rs10801174	W	193073566	rs10801174	A	T	0.6695	-0.0078	0.0019	2.4e-05	685018	193073566	193104436	1	193104436	1	193104436	*	W	-0.908257	-4.10526
chr8:73045798:C:T	0.6634	T	C	0.4559	0.0044	0.0101	36659	63137	9.2	0.3567	8	73045798	8	73045798	*	rs3863242	Y	73958033	rs3863242	T	C	0.4542	0.0061	0.0017	0.0004	691700	73958033	73045798	8	73045798	8	73045798	*	Y	0.435644	3.58824
chr17:70478280:T:A	0.5396	A	T	0.5303	0.0063	0.0102	36659	63137	6.1	0.3854	17	70478280	17	70478280	*	rs8070093	W	68474421	rs8070093	A	T	0.5234	0.0068	0.0017	7.5e-05	690274	68474421	70478280	17	70478280	17	70478280	*	W	0.617647	4
chr8:88434802:G:A	0.9265	A	G	0.3214	0.001	0.0108	36659	63137	50.5	0.0275	8	88434802	8	88434802	*	rs2134962	R	89447031	rs2134962	A	G	0.312	-0.0119	0.0019	2.8e-10	689179	89447031	88434802	8	88434802	8	88434802	*	R	0.0925926	-6.26316
chr20:52669538:T:A	0.9774	A	T	0.3421	0.0003	0.0106	36659	63137	10.8	0.3412	20	52669538	20	52669538	*	rs6068296	W	51286077	rs6068296	A	T	0.348	-0.0117	0.0018	2.2e-10	677472	51286077	52669538	20	52669538	20	52669538	*	W	0.0283019	-6.5
chr6:75629154:T:G	0.2019	T	G	0.6253	-0.0132	0.0104	36659	63137	0	0.917	6	75629154	6	75629154	*	rs9294001	K	76338870	rs9294001	T	G	0.6266	-0.0066	0.0018	0.00022	692351	76338870	75629154	6	75629154	6	75629154	*	K	-1.26923	-3.66667
chr4:54488170:T:A	0.7404	A	T	0.3927	-0.0034	0.0104	36659	63137	0	0.6524	4	54488170	4	54488170	*	rs7655524	W	55354337	rs7655524	A	T	0.3964	0.0071	0.0018	5.2e-05	692407	55354337	54488170	4	54488170	4	54488170	*	W	-0.326923	3.94444
chr2:200449265:T:C	0.2436	T	C	0.552	-0.0119	0.0102	36659	63137	0	0.6545	2	200449265	2	200449265	*	rs13004353	Y	201313988	rs13004353	T	C	0.5441	0.0066	0.0017	0.00014	681891	201313988	200449265	2	200449265	2	200449265	*	Y	-1.16667	3.88235
chr7:44444952:A:G	0.009464	A	G	0.8246	-0.0344	0.0133	36659	63137	13.2	0.3189	7	44444952	7	44444952	*	rs17655257	R	44484551	rs17655257	A	G	0.8088	-0.0112	0.0021	6.7e-08	795440	44484551	44444952	7	44444952	7	44444952	*	R	-2.58647	-5.33333
chr2:57856285:C:T	0.8184	T	C	0.703	0.0026	0.0111	36659	63137	10.5	0.3443	2	57856285	2	57856285	*	rs2953442	Y	58083420	rs2953442	T	C	0.7017	-0.0094	0.0019	6.4e-07	684532	58083420	57856285	2	57856285	2	57856285	*	Y	0.234234	-4.94737
chr6:69487205:T:A	0.7258	A	T	0.7467	0.0041	0.0116	36659	63137	11.5	0.3349	6	69487205	6	69487205	*	rs1743744	D	70197097	rs1743744	A	T	0.7546	0.0117	0.002	3.1e-09	692497	70197097	69487205	6	69487205	6	69487205	*	D	0.353448	5.85
chr8:11639949:C:T	0.07634	T	C	0.8688	0.0278	0.0157	36390	62462	0	0.9511	8	11639949	8	11639949	*	rs2253061	Y	11497458	rs2253061	T	C	0.8687	-0.0133	0.0026	2.7e-07	690816	11497458	11639949	8	11639949	8	11639949	*	Y	1.7707	-5.11538
chr3:76695726:A:C	0.5571	A	C	0.6117	-0.0061	0.0104	36659	63137	5.6	0.3898	3	76695726	3	76695726	*	rs2608151	M	76744877	rs2608151	A	C	0.6192	0.0064	0.0018	0.00026	691004	76744877	76695726	3	76695726	3	76695726	*	M	-0.586538	3.55556
chr5:153998038:A:G	0.03031	A	G	0.3888	0.0224	0.0103	36659	63137	0	0.626	5	153998038	5	153998038	*	rs4594908	R	153377598	rs4594908	A	G	0.3633	-0.0124	0.0018	3.2e-12	686641	153377598	153998038	5	153998038	5	153998038	*	R	2.17476	-6.88889
chr4:136041062:T:C	0.3239	T	C	0.4652	-0.0102	0.0104	36659	63137	29.2	0.1677	4	136041062	4	136041062	*	rs10015316	Y	136962217	rs10015316	T	C	0.4627	-0.0061	0.0017	0.0004	688938	136962217	136041062	4	136041062	4	136041062	*	Y	-0.980769	-3.58824
chr7:77591585:C:G	0.7643	C	G	0.3853	0.0031	0.0104	36659	63137	37.6	0.09914	7	77591585	7	77591585	*	rs1011307	S	77220902	rs1011307	C	G	0.3922	-0.0087	0.0018	8.3e-07	690977	77220902	77591585	7	77591585	7	77591585	*	S	0.298077	-4.83333
chr7:131889505:C:T	0.8357	T	C	0.0728	-0.004	0.0195	36659	63137	19.8	0.2545	7	131889505	7	131889505	*	rs9641913	Y	131574264	rs9641913	T	C	0.07267	0.0121	0.0034	0.00036	681774	131574264	131889505	7	131889505	7	131889505	*	Y	-0.205128	3.55882
chr10:102476888:G:A	0.6089	A	G	0.1159	-0.0081	0.0158	36659	63137	10.4	0.3454	10	102476888	10	102476888	*	rs3740409	R	104236645	rs3740409	A	G	0.1101	0.0202	0.0027	1.6e-13	739553	104236645	102476888	10	102476888	10	102476888	*	R	-0.512658	7.48148
chr4:129945253:A:G	0.5729	A	G	0.6502	-0.006	0.0106	36659	63137	29.7	0.1633	4	129945253	4	129945253	*	rs4406028	R	130866408	rs4406028	A	G	0.664	-0.0112	0.002	1.4e-08	525619	130866408	129945253	4	129945253	4	129945253	*	R	-0.566038	-5.6
chr4:60645459:T:C	0.2893	T	C	0.1562	-0.0151	0.0142	36659	63137	0	0.8049	4	60645459	4	60645459	*	rs4860063	Y	61511177	rs4860063	T	C	0.1494	0.0109	0.0025	1.1e-05	669064	61511177	60645459	4	60645459	4	60645459	*	Y	-1.06338	4.36
chr6:108158429:A:G	0.1493	A	G	0.4516	0.0152	0.0106	36659	63137	48.3	0.03598	6	108158429	6	108158429	*	rs127503	R	108479633	rs127503	A	G	0.4669	-0.0066	0.0018	0.00029	671404	108479633	108158429	6	108158429	6	108158429	*	R	1.43396	-3.66667
chr4:21132028:T:C	0.2816	T	C	0.5491	-0.0109	0.0101	36659	63137	0	0.5933	4	21132028	4	21132028	*	rs1433489	Y	21133651	rs1433489	T	C	0.5413	0.006	0.0017	0.00046	690113	21133651	21132028	4	21132028	4	21132028	*	Y	-1.07921	3.52941
chr8:75653577:G:A	0.4605	A	G	0.3524	-0.0078	0.0106	36659	63137	0	0.5631	8	75653577	8	75653577	*	rs1817002	R	76565812	rs1817002	A	G	0.3499	0.0094	0.0018	2.3e-07	684087	76565812	75653577	8	75653577	8	75653577	*	R	-0.735849	5.22222
chr13:53193890:G:A	0.5417	A	G	0.6099	0.0063	0.0103	36659	63137	0	0.8264	13	53193890	13	53193890	*	rs2806947	R	53768025	rs2806947	A	G	0.6046	-0.0094	0.0018	1.1e-07	691032	53768025	53193890	13	53193890	13	53193890	*	R	0.61165	-5.22222
chr6:157741883:A:G	0.2506	A	G	0.7992	-0.0146	0.0127	36659	63137	33.5	0.131	6	157741883	6	157741883	*	rs2068851	R	158162915	rs2068851	A	G	0.7915	0.0092	0.0021	1.7e-05	692150	158162915	157741883	6	157741883	6	157741883	*	R	-1.14961	4.38095
chr9:27755944:C:T	0.6829	T	C	0.2253	0.005	0.0122	36659	63137	33.4	0.1314	9	27755944	9	27755944	*	rs12554028	Y	27755942	rs12554028	T	C	0.2326	0.0081	0.0022	0.0003	642068	27755942	27755944	9	27755944	9	27755944	*	Y	0.409836	3.68182
chr1:57335673:C:T	0.7541	T	C	0.118	-0.0049	0.0157	36659	63137	0	0.4757	1	57335673	1	57335673	*	rs17422855	Y	57801345	rs17422855	T	C	0.118	0.0123	0.0027	4.2e-06	691873	57801345	57335673	1	57335673	1	57335673	*	Y	-0.312102	4.55556
chr18:65758977:T:A	0.8747	A	T	0.3081	0.0017	0.0109	36659	63137	0	0.6692	18	65758977	18	65758977	*	rs12963820	W	63426213	rs12963820	A	T	0.2932	0.0124	0.0019	1.2e-10	686569	63426213	65758977	18	65758977	18	65758977	*	W	0.155963	6.52632
chr13:77814254:A:C	0.336	A	C	0.4032	-0.0099	0.0103	36659	63137	6.8	0.3794	13	77814254	13	77814254	*	rs1766350	M	78388389	rs1766350	A	C	0.3938	-0.0097	0.0018	3.4e-08	692281	78388389	77814254	13	77814254	13	77814254	*	M	-0.961165	-5.38889
chr7:114696059:C:T	0.2252	T	C	0.4316	-0.0124	0.0102	36659	63137	20.2	0.2513	7	114696059	7	114696059	*	rs12705982	Y	114336114	rs12705982	T	C	0.4546	0.0132	0.0017	2.9e-14	683354	114336114	114696059	7	114696059	7	114696059	*	Y	-1.21569	7.76471
chr11:27372266:G:A	0.6883	A	G	0.3687	0.0042	0.0105	36659	63137	11.9	0.3304	11	27372266	11	27372266	*	rs2448001	R	27393813	rs2448001	A	G	0.3625	-0.0063	0.0018	0.00042	691494	27393813	27372266	11	27372266	11	27372266	*	R	0.4	-3.5
chr2:180601126:T:C	0.193	T	C	0.8131	-0.0168	0.0129	36659	63137	0	0.9859	2	180601126	2	180601126	*	rs6739798	Y	181465853	rs6739798	T	C	0.8062	-0.0166	0.0022	3.8e-14	692169	181465853	180601126	2	180601126	2	180601126	*	Y	-1.30233	-7.54545
chr2:103275302:C:A	0.5446	A	C	0.271	-0.0071	0.0117	36659	63137	0	0.7746	2	103275302	2	103275302	*	rs6543203	M	103891760	rs6543203	A	C	0.2758	0.007	0.0019	0.00029	688265	103891760	103275302	2	103275302	2	103275302	*	M	-0.606838	3.68421
chr3:25227419:T:G	0.5414	T	G	0.8758	0.0094	0.0154	36659	63137	0	0.7048	3	25227419	3	25227419	*	rs7432016	K	25268910	rs7432016	T	G	0.8749	0.0136	0.0026	1e-07	689124	25268910	25227419	3	25227419	3	25227419	*	K	0.61039	5.23077
chr1:87213097:G:A	0.532	A	G	0.2481	0.0073	0.0117	36659	63137	57.3	0.009384	1	87213097	1	87213097	*	rs4506441	R	87678780	rs4506441	A	G	0.2371	0.0084	0.002	3.8e-05	679985	87678780	87213097	1	87213097	1	87213097	*	R	0.623932	4.2
chr2:199814435:C:T	0.1477	T	C	0.6731	-0.0156	0.0108	36659	63137	0	0.7002	2	199814435	2	199814435	*	rs2346662	Y	200679158	rs2346662	T	C	0.6864	0.008	0.0018	1.6e-05	692338	200679158	199814435	2	199814435	2	199814435	*	Y	-1.44444	4.44444
chr3:44384499:C:T	0.5851	T	C	0.5195	-0.0055	0.0101	36659	63137	56.7	0.01044	3	44384499	3	44384499	*	rs9819635	Y	44425991	rs9819635	T	C	0.5173	0.006	0.0017	0.00046	691914	44425991	44384499	3	44384499	3	44384499	*	Y	-0.544554	3.52941
chr13:58648920:G:A	0.8281	A	G	0.1833	0.0028	0.0131	36659	63137	3.7	0.4076	13	58648920	13	58648920	*	rs11838888	R	59223054	rs11838888	A	G	0.195	-0.0155	0.0022	1e-12	687004	59223054	58648920	13	58648920	13	58648920	*	R	0.21374	-7.04545
chr11:46445278:A:C	0.3565	A	C	0.842	-0.0127	0.0138	36659	63137	0	0.5387	11	46445278	11	46445278	*	rs2171668	M	46466828	rs2171668	A	C	0.8215	-0.0131	0.0023	1.2e-08	691775	46466828	46445278	11	46445278	11	46445278	*	M	-0.92029	-5.69565
chr1:197107064:C:T	0.00639	T	C	0.4766	0.0275	0.0101	36659	63137	32.9	0.1354	1	197107064	1	197107064	*	rs10801589	Y	197076194	rs10801589	T	C	0.4652	-0.0073	0.0017	1.9e-05	692349	197076194	197107064	1	197107064	1	197107064	*	Y	2.72277	-4.29412
chr3:181381494:C:G	0.029	C	G	0.856	-0.0313	0.0143	36659	63137	16.7	0.2846	3	181381494	3	181381494	*	rs9833280	V	181099282	rs9833280	C	G	0.8601	-0.012	0.0025	1.6e-06	691868	181099282	181381494	3	181381494	3	181381494	*	V	-2.18881	-4.8
chr1:48308843:C:A	0.2868	A	C	0.4093	-0.011	0.0103	36659	63137	0	0.7287	1	48308843	1	48308843	*	rs1608695	M	48774515	rs1608695	A	C	0.4133	0.0063	0.0017	0.00031	692133	48774515	48308843	1	48308843	1	48308843	*	M	-1.06796	3.70588
chr3:131764877:T:G	0.1699	T	G	0.4508	-0.014	0.0102	36659	63137	0	0.9329	3	131764877	3	131764877	*	rs1513380	D	131483721	rs1513380	T	G	0.4543	0.0084	0.0016	2.5e-07	787697	131483721	131764877	3	131764877	3	131764877	*	D	-1.37255	5.25
chr6:53824826:C:A	0.2549	A	C	0.3624	-0.0119	0.0105	36659	63137	11.5	0.335	6	53824826	6	53824826	*	rs6906921	M	53689624	rs6906921	A	C	0.3649	0.0102	0.0018	1e-08	692086	53689624	53824826	6	53824826	6	53824826	*	M	-1.13333	5.66667
chr10:112620372:G:T	0.9517	T	G	0.1075	-0.001	0.0165	36659	63137	23.6	0.2188	10	112620372	10	112620372	*	rs12260219	K	114380131	rs12260219	T	G	0.1077	-0.0105	0.0029	0.00031	679735	114380131	112620372	10	112620372	10	112620372	*	K	-0.0606061	-3.62069
chr13:75854052:T:C	0.7122	T	C	0.842	-0.0051	0.0138	36659	63137	0	0.6249	13	75854052	13	75854052	*	rs17065145	Y	76428188	rs17065145	T	C	0.8446	-0.0143	0.0024	2e-09	690511	76428188	75854052	13	75854052	13	75854052	*	Y	-0.369565	-5.95833
chr3:45464954:G:A	0.8119	A	G	0.3119	-0.0026	0.0111	36659	63137	18.5	0.2677	3	45464954	3	45464954	*	rs3774694	R	45506446	rs3774694	A	G	0.3315	0.0089	0.0018	1.2e-06	691997	45506446	45464954	3	45464954	3	45464954	*	R	-0.234234	4.94444
chr5:113278786:A:G	0.693	A	G	0.9466	0.0089	0.0224	36659	63137	0	0.5564	5	113278786	5	113278786	*	rs11741794	R	112614483	rs11741794	A	G	0.94843	-0.0222	0.0041	5.3e-08	692336	112614483	113278786	5	113278786	5	113278786	*	R	0.397321	-5.41463
chr18:77787710:C:T	0.1974	T	C	0.5956	0.0135	0.0105	36659	63137	0	0.444	18	77787710	18	77787710	*	rs1032914	Y	75499666	rs1032914	T	C	0.6049	-0.0063	0.0018	0.0004	681087	75499666	77787710	18	77787710	18	77787710	*	Y	1.28571	-3.5
chr15:46115292:A:G	0.6277	A	G	0.4645	-0.005	0.0103	36659	63137	6.4	0.3823	15	46115292	15	46115292	*	rs6493192	R	46407490	rs6493192	A	G	0.466	-0.0085	0.0017	9.1e-07	692068	46407490	46115292	15	46115292	15	46115292	*	R	-0.485437	-5
chr9:34584107:T:C	0.5217	T	C	0.7159	0.0072	0.0112	36659	63137	9.8	0.3508	9	34584107	9	34584107	*	rs3763615	Y	34584105	rs3763615	T	C	0.6887	0.007	0.0019	0.00018	692483	34584105	34584107	9	34584107	9	34584107	*	Y	0.642857	3.68421
chr2:158773125:C:G	0.7502	C	G	0.6966	0.0035	0.011	36659	63137	1.6	0.4264	2	158773125	2	158773125	*	rs1515929	S	159629637	rs1515929	C	G	0.6859	0.0084	0.0019	6.7e-06	689454	159629637	158773125	2	158773125	2	158773125	*	S	0.318182	4.42105
chr6:4189642:A:G	0.5156	A	G	0.8691	0.0098	0.0151	36659	63137	0	0.5771	6	4189642	6	4189642	*	rs9503947	R	4189876	rs9503947	A	G	0.8662	-0.0098	0.0025	0.00011	691932	4189876	4189642	6	4189642	6	4189642	*	R	0.649007	-3.92
chr2:147148083:C:T	0.3515	T	C	0.1878	-0.012	0.0128	36659	63137	0	0.5625	2	147148083	2	147148083	*	rs6711477	H	147905651	rs6711477	T	C	0.1863	0.0139	0.0022	2.5e-10	691024	147905651	147148083	2	147148083	2	147148083	*	H	-0.9375	6.31818
chr13:85604050:G:A	0.6589	A	G	0.5409	0.0045	0.0102	36659	63137	0	0.5812	13	85604050	13	85604050	*	rs9566084	R	86178185	rs9566084	A	G	0.5246	-0.0077	0.0017	7.4e-06	688092	86178185	85604050	13	85604050	13	85604050	*	R	0.441176	-4.52941
chr22:40235029:C:T	0.1549	T	C	0.4155	-0.0146	0.0103	36659	63137	5.9	0.3873	22	40235029	22	40235029	*	rs5757882	Y	40631033	rs5757882	T	C	0.4063	0.0141	0.0018	7.9e-16	691489	40631033	40235029	22	40235029	22	40235029	*	Y	-1.41748	7.83333
chr14:103706470:C:A	0.25	A	C	0.3809	0.012	0.0104	36659	63137	0	0.8024	14	103706470	14	103706470	*	rs861531	M	104172807	rs861531	A	C	0.3821	-0.0145	0.0018	3.9e-16	690407	104172807	103706470	14	103706470	14	103706470	*	M	1.15385	-8.05556
chr2:134595613:C:T	0.02886	T	C	0.5143	-0.0226	0.0104	36659	63137	40.5	0.07894	2	134595613	2	134595613	*	rs13410301	Y	135353183	rs13410301	T	C	0.5686	0.0068	0.0019	0.0004	506525	135353183	134595613	2	134595613	2	134595613	*	Y	-2.17308	3.57895
chr5:118143228:C:G	0.2749	C	G	0.7197	0.0123	0.0113	36659	63137	0	0.9427	5	118143228	5	118143228	*	rs1351241	S	117478923	rs1351241	C	G	0.7345	0.0069	0.0019	0.00038	690914	117478923	118143228	5	118143228	5	118143228	*	S	1.0885	3.63158
chr11:115342006:C:T	0.5533	T	C	0.7631	0.0071	0.012	36659	63137	0	0.633	11	115342006	11	115342006	*	rs7105871	Y	115212725	rs7105871	T	C	0.7809	0.0073	0.0021	0.0005	688844	115212725	115342006	11	115342006	11	115342006	*	Y	0.591667	3.47619
chr6:82784701:T:C	0.9885	T	C	0.4338	0.0001	0.0102	36659	63137	12.1	0.3289	6	82784701	6	82784701	*	rs9359538	Y	83494418	rs9359538	T	C	0.4376	0.0064	0.0017	0.00019	692173	83494418	82784701	6	82784701	6	82784701	*	Y	0.00980392	3.76471
chr8:50052878:C:T	0.271	T	C	0.2127	-0.0136	0.0124	36659	63137	20.7	0.2461	8	50052878	8	50052878	*	rs2106156	Y	50965438	rs2106156	T	C	0.225	-0.0094	0.0021	4.7e-06	692416	50965438	50052878	8	50052878	8	50052878	*	Y	-1.09677	-4.47619
chr3:25119985:A:G	0.3857	A	G	0.3258	0.0094	0.0109	36659	63137	19.6	0.2565	3	25119985	3	25119985	*	rs1580818	R	25161476	rs1580818	A	G	0.3195	-0.0102	0.0018	3.4e-08	689230	25161476	25119985	3	25119985	3	25119985	*	R	0.862385	-5.66667
chr1:72643657:A:T	0.5685	A	T	0.2606	-0.0066	0.0116	36659	63137	1.2	0.43	1	72643657	1	72643657	*	rs4649964	W	73109340	rs4649964	A	T	0.2659	0.0073	0.002	0.00017	690164	73109340	72643657	1	72643657	1	72643657	*	W	-0.568966	3.65
chr4:38678394:A:G	0.1812	A	G	0.6828	0.0146	0.0109	36659	63137	21.1	0.2425	4	38678394	4	38678394	*	rs13132853	R	38680015	rs13132853	A	G	0.6548	0.0142	0.0018	4.7e-15	682543	38680015	38678394	4	38678394	4	38678394	*	R	1.33945	7.88889
chr18:38559945:G:A	0.1385	A	G	0.8727	-0.0238	0.016	36659	63137	57.3	0.009309	18	38559945	18	38559945	*	rs4800029	R	36139909	rs4800029	A	G	0.90967	-0.0129	0.003	2.1e-05	691418	36139909	38559945	18	38559945	18	38559945	*	R	-1.4875	-4.3
chr14:93565538:G:C	0.897	C	G	0.863	0.002	0.0153	36390	62462	0	0.6224	14	93565538	14	93565538	*	rs1885756	S	94031884	rs1885756	C	G	0.8761	0.0101	0.0026	9.1e-05	690017	94031884	93565538	14	93565538	14	93565538	*	S	0.130719	3.88462
chr13:29653936:T:A	0.6532	A	T	0.4611	0.0046	0.0103	36659	63137	44.9	0.0524	13	29653936	13	29653936	*	rs535141	W	30228073	rs535141	A	T	0.4488	-0.0065	0.0017	0.00019	692068	30228073	29653936	13	29653936	13	29653936	*	W	0.446602	-3.82353
chr15:58713614:C:T	6.715e-05	T	C	0.1246	-0.0616	0.0155	36659	63137	0	0.5796	15	58713614	15	58713614	*	rs12905110	Y	59005813	rs12905110	T	C	0.1289	0.0156	0.0025	6e-10	686129	59005813	58713614	15	58713614	15	58713614	*	Y	-3.97419	6.24
chr14:62885311:G:A	0.8654	A	G	0.4891	0.0017	0.0101	36659	63137	27.4	0.1835	14	62885311	14	62885311	*	rs6573462	R	63352029	rs6573462	A	G	0.4995	-0.0065	0.0017	0.0002	683174	63352029	62885311	14	62885311	14	62885311	*	R	0.168317	-3.82353
chr13:96038862:G:A	0.01322	A	G	0.4654	0.025	0.0101	36659	63137	10.9	0.3407	13	96038862	13	96038862	*	rs9556521	R	96691116	rs9556521	A	G	0.4545	0.0081	0.0017	2.9e-06	691255	96691116	96038862	13	96038862	13	96038862	*	R	2.47525	4.76471
chr8:11140935:T:C	0.9323	T	C	0.9017	-0.0015	0.0172	36390	62462	25.5	0.2086	8	11140935	8	11140935	*	rs7845493	Y	10998445	rs7845493	T	C	0.90154	0.0116	0.0029	5.5e-05	682894	10998445	11140935	8	11140935	8	11140935	*	Y	-0.0872093	4
chr18:55381654:T:C	0.7107	T	C	0.887	-0.0059	0.0158	36659	63137	36.6	0.1067	18	55381654	18	55381654	*	rs17594301	Y	53048885	rs17594301	T	C	0.8839	0.0103	0.0028	0.00023	690409	53048885	55381654	18	55381654	18	55381654	*	Y	-0.373418	3.67857
chr11:78462114:A:G	0.008577	A	G	0.8155	0.0344	0.0131	36659	63137	0	0.9801	11	78462114	11	78462114	*	rs7943815	R	78173160	rs7943815	A	G	0.8162	0.0112	0.0023	7.4e-07	692155	78173160	78462114	11	78462114	11	78462114	*	R	2.62595	4.86957
chr8:11842221:T:C	0.2505	T	C	0.6509	-0.0122	0.0106	36390	62462	0	0.6604	8	11842221	8	11842221	*	rs4841601	Y	11699730	rs4841601	T	C	0.649	-0.0061	0.0017	0.00039	794563	11699730	11842221	8	11842221	8	11842221	*	Y	-1.15094	-3.58824
chr19:33518826:G:A	0.2973	A	G	0.3529	-0.0111	0.0107	36659	63137	0	0.9105	19	33518826	19	33518826	*	rs33838	R	34009732	rs33838	A	G	0.3571	-0.0091	0.0019	7.7e-07	672254	34009732	33518826	19	33518826	19	33518826	*	R	-1.03738	-4.78947
chr17:63857423:T:C	0.4386	T	C	0.4033	-0.008	0.0103	36659	63137	0	0.7804	17	63857423	17	63857423	*	rs2584610	Y	61934783	rs2584610	T	C	0.3837	0.0086	0.0018	1.1e-06	692419	61934783	63857423	17	63857423	17	63857423	*	Y	-0.776699	4.77778
chr17:18131705:G:A	0.7189	A	G	0.5642	0.0037	0.0102	36659	63137	0	0.9158	17	18131705	17	18131705	*	rs854787	R	18035019	rs854787	A	G	0.5791	0.0078	0.0017	5e-06	778884	18035019	18131705	17	18131705	17	18131705	*	R	0.362745	4.58824
chr2:44292003:A:G	0.3088	A	G	0.2192	0.0124	0.0122	36659	63137	0	0.642	2	44292003	2	44292003	*	rs4952709	R	44519142	rs4952709	A	G	0.2169	-0.0092	0.0021	1e-05	688095	44519142	44292003	2	44292003	2	44292003	*	R	1.01639	-4.38095
chr18:54961692:C:A	0.2478	A	C	0.3534	0.0123	0.0106	36659	63137	0	0.8055	18	54961692	18	54961692	*	rs4801117	M	52628923	rs4801117	A	C	0.3676	0.0104	0.0018	4.6e-09	689905	52628923	54961692	18	54961692	18	54961692	*	M	1.16038	5.77778
chr3:18568687:C:T	0.2008	T	C	0.3937	0.0137	0.0107	36659	63137	0	0.8745	3	18568687	3	18568687	*	rs455932	Y	18610179	rs455932	T	C	0.4144	0.0061	0.0017	0.00048	686025	18610179	18568687	3	18568687	3	18568687	*	Y	1.28037	3.58824
chr3:152638046:T:C	0.8542	T	C	0.1514	-0.0026	0.0143	36659	63137	16.1	0.2909	3	152638046	3	152638046	*	rs4679988	B	152355835	rs4679988	T	C	0.1448	0.0096	0.0024	8.1e-05	690961	152355835	152638046	3	152638046	3	152638046	*	B	-0.181818	4
chr12:16740586:G:T	0.5646	T	G	0.2343	-0.0069	0.012	36659	63137	1.5	0.4269	12	16740586	12	16740586	*	rs10846412	D	16893520	rs10846412	T	G	0.2497	0.0101	0.002	2.7e-07	692052	16893520	16740586	12	16740586	12	16740586	*	D	-0.575	5.05
chr15:43834087:C:G	0.5181	C	G	0.8986	0.0109	0.0168	36659	63137	0	0.9781	15	43834087	15	43834087	*	rs12441984	V	44126285	rs12441984	C	G	0.91318	0.0165	0.003	4.4e-08	691998	44126285	43834087	15	43834087	15	43834087	*	V	0.64881	5.5
chr10:64973746:C:T	0.2138	T	C	0.0671	0.0252	0.0203	36659	63137	12.8	0.322	10	64973746	10	64973746	*	rs10509213	Y	66733504	rs10509213	T	C	0.06607	0.0122	0.0035	0.00044	690624	66733504	64973746	10	64973746	10	64973746	*	Y	1.24138	3.48571
chr12:122222297:G:T	0.0734	T	G	0.2503	0.021	0.0118	36659	63137	34.7	0.1214	12	122222297	12	122222297	*	rs12578815	K	122706844	rs12578815	T	G	0.2615	0.0118	0.0019	1.1e-09	688996	122706844	122222297	12	122222297	12	122222297	*	K	1.77966	6.21053
chr5:102591635:G:C	0.7402	C	G	0.5772	0.0034	0.0102	36659	63137	0	0.8005	5	102591635	5	102591635	*	rs3114593	S	101927339	rs3114593	C	G	0.5757	-0.0068	0.0017	9.2e-05	688478	101927339	102591635	5	102591635	5	102591635	*	S	0.333333	-4
chr11:57199327:T:C	0.5935	T	C	0.4241	0.0054	0.0102	36659	63137	0	0.4578	11	57199327	11	57199327	*	rs4939111	Y	56966801	rs4939111	T	C	0.4332	-0.0082	0.0017	2.3e-06	690627	56966801	57199327	11	57199327	11	57199327	*	Y	0.529412	-4.82353
chr12:97558104:G:T	0.01709	T	G	0.1647	0.0324	0.0136	36659	63137	0	0.5031	12	97558104	12	97558104	*	rs11109106	D	97951882	rs11109106	T	G	0.1589	0.0112	0.0024	2.8e-06	691552	97951882	97558104	12	97558104	12	97558104	*	D	2.38235	4.66667
chr2:104771794:C:G	0.04623	C	G	0.4635	0.0204	0.0103	36659	63137	40.5	0.07869	2	104771794	2	104771794	*	rs13003463	S	105388252	rs13003463	C	G	0.4718	0.0124	0.0017	4.1e-13	686233	105388252	104771794	2	104771794	2	104771794	*	S	1.98058	7.29412
chr1:96424823:A:G	0.8577	A	G	0.5093	0.0018	0.0101	36659	63137	27.7	0.1808	1	96424823	1	96424823	*	rs1980683	R	96890379	rs1980683	A	G	0.5033	-0.0169	0.0017	6.5e-23	689321	96890379	96424823	1	96424823	1	96424823	*	R	0.178218	-9.94118
chr16:24823847:G:A	0.3945	A	G	0.196	0.0109	0.0128	36659	63137	0	0.7982	16	24823847	16	24823847	*	rs2303083	R	24835168	rs2303083	A	G	0.1904	-0.0145	0.0022	3.7e-11	691770	24835168	24823847	16	24823847	16	24823847	*	R	0.851562	-6.59091
chr4:170538603:G:A	0.2965	A	G	0.6312	0.0111	0.0106	36659	63137	0	0.8696	4	170538603	4	170538603	*	rs1507692	R	171459754	rs1507692	A	G	0.668	0.0081	0.0018	1.1e-05	686913	171459754	170538603	4	170538603	4	170538603	*	R	1.04717	4.5
chr5:51862517:G:A	0.723	A	G	0.3494	-0.0038	0.0106	36659	63137	1.6	0.4267	5	51862517	5	51862517	*	rs7715639	R	51158351	rs7715639	A	G	0.3713	-0.0066	0.0018	0.00025	684288	51158351	51862517	5	51862517	5	51862517	*	R	-0.358491	-3.66667
chr5:173599317:A:G	0.5627	A	G	0.6681	-0.0063	0.0108	36659	63137	11	0.3393	5	173599317	5	173599317	*	rs174053	R	173026320	rs174053	A	G	0.6692	-0.0065	0.0018	0.0004	690132	173026320	173599317	5	173599317	5	173599317	*	R	-0.583333	-3.61111
chr7:49581418:C:T	0.5161	T	C	0.4274	0.0066	0.0102	36659	63137	0	0.9375	7	49581418	7	49581418	*	rs6962967	Y	49621014	rs6962967	T	C	0.4354	0.0121	0.0017	3.8e-12	692294	49621014	49581418	7	49581418	7	49581418	*	Y	0.647059	7.11765
chr10:65034940:A:G	0.5067	A	G	0.7149	-0.0074	0.0112	36659	63137	0	0.6317	10	65034940	10	65034940	*	rs6480023	D	66794698	rs6480023	A	G	0.708	-0.0102	0.0019	1.3e-07	691590	66794698	65034940	10	65034940	10	65034940	*	D	-0.660714	-5.36842
chr11:94536647:A:G	0.2273	A	G	0.4431	0.0122	0.0101	36659	63137	0	0.579	11	94536647	11	94536647	*	rs2508782	R	94269813	rs2508782	A	G	0.4338	-0.0078	0.0017	7.5e-06	690659	94269813	94536647	11	94536647	11	94536647	*	R	1.20792	-4.58824
chr10:34487422:C:T	0.1806	T	C	0.3484	-0.0142	0.0106	36659	63137	0	0.7583	10	34487422	10	34487422	*	rs773981	Y	34776350	rs773981	T	C	0.36	0.0087	0.0018	1.3e-06	691020	34776350	34487422	10	34487422	10	34487422	*	Y	-1.33962	4.83333
chr3:90150609:C:T	0.8587	T	C	0.2501	0.0021	0.012	36659	63137	6.9	0.3777	3	90150609	3	90150609	*	rs7431026	Y	90199759	rs7431026	T	C	0.2591	-0.0128	0.002	3.5e-10	667269	90199759	90150609	3	90150609	3	90150609	*	Y	0.175	-6.4
chr1:219483782:T:G	0.1711	T	G	0.3151	-0.0148	0.0108	36659	63137	53.4	0.01804	1	219483782	1	219483782	*	rs2820427	K	219657124	rs2820427	T	G	0.3118	0.0071	0.0018	0.00011	691672	219657124	219483782	1	219483782	1	219483782	*	K	-1.37037	3.94444
chr18:10492979:T:C	0.7841	T	C	0.5819	0.0028	0.0103	36659	63137	27.7	0.181	18	10492979	18	10492979	*	rs493201	Y	10492976	rs493201	T	C	0.5821	0.0062	0.0017	0.00039	691725	10492976	10492979	18	10492979	18	10492979	*	Y	0.271845	3.64706
chr22:21727284:C:T	0.4975	T	C	0.1777	0.0091	0.0134	36659	63137	0	0.543	22	21727284	22	21727284	*	rs717121	Y	22081573	rs717121	T	C	0.1691	0.0104	0.0023	8.9e-06	683523	22081573	21727284	22	21727284	22	21727284	*	Y	0.679104	4.52174
chr4:43351494:T:C	0.8737	T	C	0.9221	-0.003	0.019	36659	63137	5	0.3951	4	43351494	4	43351494	*	rs13122500	Y	43353511	rs13122500	T	C	0.93271	0.0138	0.0034	4.8e-05	689906	43353511	43351494	4	43351494	4	43351494	*	Y	-0.157895	4.05882
chr6:98334894:A:G	0.8099	A	G	0.8775	0.0037	0.0154	36659	63137	23.2	0.2228	6	98334894	6	98334894	*	rs1349486	R	98782770	rs1349486	A	G	0.8879	-0.0164	0.0027	9e-10	692383	98782770	98334894	6	98334894	6	98334894	*	R	0.24026	-6.07407
chr2:186197233:T:C	0.8545	T	C	0.8948	-0.003	0.0164	36659	63137	0.8	0.4338	2	186197233	2	186197233	*	rs16827554	Y	187061960	rs16827554	T	C	0.8914	0.0155	0.0029	5.3e-08	692539	187061960	186197233	2	186197233	2	186197233	*	Y	-0.182927	5.34483
chr11:94519922:G:A	0.4369	A	G	0.5624	-0.0079	0.0102	36659	63137	0	0.6069	11	94519922	11	94519922	*	rs525921	R	94253088	rs525921	A	G	0.5728	0.0073	0.0017	2.4e-05	688859	94253088	94519922	11	94519922	11	94519922	*	R	-0.77451	4.29412
chr1:115896592:T:C	0.007455	T	C	0.7152	0.0301	0.0112	36659	63137	20.2	0.2511	1	115896592	1	115896592	*	rs12759857	Y	116439213	rs12759857	T	C	0.7344	-0.0091	0.0019	2.8e-06	690368	116439213	115896592	1	115896592	1	115896592	*	Y	2.6875	-4.78947
chr20:52661569:A:G	0.9271	A	G	0.6606	-0.001	0.0106	36659	63137	2	0.4232	20	52661569	20	52661569	*	rs6068294	R	51278108	rs6068294	A	G	0.654	0.0118	0.0018	7.5e-11	679207	51278108	52661569	20	52661569	20	52661569	*	R	-0.0943396	6.55556
chr8:41376931:C:T	0.5282	T	C	0.8697	0.01	0.0158	36659	63137	0	0.6333	8	41376931	8	41376931	*	rs4736806	Y	41234450	rs4736806	T	C	0.8822	0.0104	0.0027	8.5e-05	678852	41234450	41376931	8	41376931	8	41376931	*	Y	0.632911	3.85185
chr20:33954070:T:A	0.9163	A	T	0.6862	-0.0012	0.011	36659	63137	0	0.5002	20	33954070	20	33954070	*	rs1319363	W	32541876	rs1319363	A	T	0.6594	0.0117	0.0018	1.3e-10	690346	32541876	33954070	20	33954070	20	33954070	*	W	-0.109091	6.5
chr1:8757804:C:T	0.5433	T	C	0.5428	-0.0062	0.0102	36659	63137	11.9	0.331	1	8757804	1	8757804	*	rs12403640	Y	8817863	rs12403640	T	C	0.5783	0.0065	0.0018	0.00023	681733	8817863	8757804	1	8757804	1	8757804	*	Y	-0.607843	3.61111
chr9:119634641:A:G	0.3407	A	G	0.4925	0.0099	0.0104	36294	57031	11.2	0.3399	9	119634641	9	119634641	*	rs10115327	R	122396919	rs10115327	A	G	0.4934	0.007	0.0017	5.1e-05	690027	122396919	119634641	9	119634641	9	119634641	*	R	0.951923	4.11765
chr5:107288344:A:G	0.257	A	G	0.8933	-0.0184	0.0162	36659	63137	0	0.7357	5	107288344	5	107288344	*	rs6897756	R	106624045	rs6897756	A	G	0.8939	-0.0117	0.0028	3.5e-05	690472	106624045	107288344	5	107288344	5	107288344	*	R	-1.1358	-4.17857
chr8:53336698:C:T	0.8823	T	C	0.1972	0.0019	0.0128	36659	63137	0	0.7907	8	53336698	8	53336698	*	rs11990054	Y	54249258	rs11990054	T	C	0.1896	0.0091	0.0022	3.1e-05	691304	54249258	53336698	8	53336698	8	53336698	*	Y	0.148438	4.13636
chr1:190189104:T:C	0.03974	T	C	0.9429	0.0449	0.0218	36659	63137	0	0.6092	1	190189104	1	190189104	*	rs1592245	Y	190158234	rs1592245	T	C	0.94744	0.0139	0.0039	0.00042	686932	190158234	190189104	1	190189104	1	190189104	*	Y	2.05963	3.5641
chr1:83902959:G:A	0.1207	A	G	0.575	-0.016	0.0103	36659	63137	0	0.7922	1	83902959	1	83902959	*	rs10127737	R	84368642	rs10127737	A	G	0.5855	0.0072	0.0017	3.6e-05	691648	84368642	83902959	1	83902959	1	83902959	*	R	-1.5534	4.23529
chr9:97978833:T:G	0.2867	T	G	0.4161	0.0109	0.0102	36659	63137	22.5	0.2296	9	97978833	9	97978833	*	rs1572025	K	100741115	rs1572025	T	G	0.4396	0.0071	0.0017	4.2e-05	692042	100741115	97978833	9	97978833	9	97978833	*	K	1.06863	4.17647
chr11:68425050:T:G	0.879	T	G	0.6764	0.0016	0.0108	36659	63137	41.9	0.06972	11	68425050	11	68425050	*	rs554734	K	68192518	rs554734	T	G	0.6802	0.0086	0.0019	4e-06	680690	68192518	68425050	11	68425050	11	68425050	*	K	0.148148	4.52632
chr2:27543417:G:A	0.8603	A	G	0.2828	0.002	0.0112	36659	63137	0	0.8254	2	27543417	2	27543417	*	rs4665991	R	27766284	rs4665991	A	G	0.2689	-0.0094	0.0018	3.5e-07	793754	27766284	27543417	2	27543417	2	27543417	*	R	0.178571	-5.22222
chr5:111993295:A:G	0.3274	A	G	0.6885	0.0107	0.0109	36659	63137	17.4	0.2778	5	111993295	5	111993295	*	rs26556	R	111328992	rs26556	A	G	0.6895	-0.0107	0.0019	1.1e-08	687148	111328992	111993295	5	111993295	5	111993295	*	R	0.981651	-5.63158
chr2:100407173:G:A	0.517	A	G	0.4671	0.0066	0.0102	36659	63137	0	0.4572	2	100407173	2	100407173	*	rs4149510	R	101023635	rs4149510	A	G	0.4852	-0.0094	0.0017	3.8e-08	691147	101023635	100407173	2	100407173	2	100407173	*	R	0.647059	-5.52941
chr8:11475455:G:C	0.3267	C	G	0.2899	-0.011	0.0112	36390	62462	0	0.5642	8	11475455	8	11475455	*	rs13257831	S	11332964	rs13257831	C	G	0.2989	0.0121	0.0019	2.8e-10	679693	11332964	11475455	8	11475455	8	11475455	*	S	-0.982143	6.36842
chr6:31870713:C:T	0.1329	T	C	0.5887	-0.0155	0.0103	36390	62462	0	0.7646	6	31870713	6	31870713	*	rs644774	Y	31838490	rs644774	T	C	0.5439	-0.0061	0.0016	0.0002	792328	31838490	31870713	6	31870713	6	31870713	*	Y	-1.50485	-3.8125
chr17:59016464:C:T	0.01602	T	C	0.5914	0.0249	0.0103	36659	63137	0	0.5499	17	59016464	17	59016464	*	rs8080071	Y	57093825	rs8080071	T	C	0.6148	-0.0073	0.0018	3.5e-05	692123	57093825	59016464	17	59016464	17	59016464	*	Y	2.41748	-4.05556
chr16:21021509:G:C	0.01438	C	G	0.4672	0.0248	0.0102	36659	63137	17.1	0.2809	16	21021509	16	21021509	*	rs170674	S	21032831	rs170674	C	G	0.4616	0.0068	0.0017	7.4e-05	691934	21032831	21021509	16	21021509	16	21021509	*	S	2.43137	4
chr16:63013759:A:G	0.7626	A	G	0.828	-0.0041	0.0134	36659	63137	25.3	0.2029	16	63013759	16	63013759	*	rs30895	R	63047663	rs30895	A	G	0.8303	-0.0114	0.0023	8.1e-07	686745	63047663	63013759	16	63013759	16	63013759	*	R	-0.30597	-4.95652
chr1:89540118:G:A	0.5282	A	G	0.2324	0.0075	0.012	36659	63137	3.4	0.4102	1	89540118	1	89540118	*	rs12743681	R	90005677	rs12743681	A	G	0.2254	-0.0097	0.002	1.9e-06	690319	90005677	89540118	1	89540118	1	89540118	*	R	0.625	-4.85
chr8:82703621:A:G	0.3274	A	G	0.8478	-0.0137	0.0139	36659	63137	0	0.9696	8	82703621	8	82703621	*	rs17731245	R	83615856	rs17731245	A	G	0.8593	-0.0091	0.0025	0.00025	690835	83615856	82703621	8	82703621	8	82703621	*	R	-0.985612	-3.64
chr3:81728529:T:C	0.3106	T	C	0.4612	0.0103	0.0101	36659	63137	51.5	0.02384	3	81728529	3	81728529	*	rs2594547	H	81777680	rs2594547	T	C	0.4523	-0.0093	0.0017	7.4e-08	691963	81777680	81728529	3	81728529	3	81728529	*	H	1.0198	-5.47059
chr13:96426298:C:T	0.6009	T	C	0.3732	-0.0055	0.0104	36659	63137	0	0.8057	13	96426298	13	96426298	*	rs1886560	Y	97078552	rs1886560	T	C	0.4007	-0.0085	0.0018	1.1e-06	691788	97078552	96426298	13	96426298	13	96426298	*	Y	-0.528846	-4.72222
chr2:58570499:G:T	0.126	T	G	0.439	0.0155	0.0101	36659	63137	23.9	0.216	2	58570499	2	58570499	*	rs6736025	K	58797634	rs6736025	T	G	0.4321	-0.0159	0.0017	2.7e-20	691635	58797634	58570499	2	58570499	2	58570499	*	K	1.53465	-9.35294
chr8:110157393:G:A	0.8863	A	G	0.4717	0.0015	0.0102	36659	63137	0	0.6738	8	110157393	8	110157393	*	rs7465667	R	111169622	rs7465667	A	G	0.4907	-0.006	0.0017	0.00047	688204	111169622	110157393	8	110157393	8	110157393	*	R	0.147059	-3.52941
chr12:60503822:A:G	0.794	A	G	0.5646	0.0027	0.0102	36659	63137	41.4	0.07297	12	60503822	12	60503822	*	rs4147491	R	60897603	rs4147491	A	G	0.5819	-0.0075	0.0018	2.1e-05	687192	60897603	60503822	12	60503822	12	60503822	*	R	0.264706	-4.16667
chr10:22558510:C:T	0.6783	T	C	0.6193	0.0043	0.0103	36659	63137	0	0.5783	10	22558510	10	22558510	*	rs7094131	Y	22847439	rs7094131	T	C	0.5996	-0.0072	0.0018	4.6e-05	683917	22847439	22558510	10	22558510	10	22558510	*	Y	0.417476	-4
chr20:55846682:C:T	0.01378	T	C	0.5361	0.0251	0.0102	36659	63137	0	0.5385	20	55846682	20	55846682	*	rs969875	Y	54421738	rs969875	T	C	0.5478	0.011	0.0017	1.9e-10	687717	54421738	55846682	20	55846682	20	55846682	*	Y	2.46078	6.47059
chr6:42710317:T:C	0.4174	T	C	0.5031	-0.0082	0.0102	36659	63137	9.7	0.3522	6	42710317	6	42710317	*	rs2268683	Y	42678055	rs2268683	T	C	0.4912	0.012	0.0017	3e-12	688406	42678055	42710317	6	42710317	6	42710317	*	Y	-0.803922	7.05882
chr1:96657839:A:T	0.8178	A	T	0.4812	0.0023	0.0101	36659	63137	0	0.9814	1	96657839	1	96657839	*	rs6672133	W	97123395	rs6672133	A	T	0.4822	-0.0094	0.0017	4.2e-08	689984	97123395	96657839	1	96657839	1	96657839	*	W	0.227723	-5.52941
chr4:30533965:C:T	0.679	T	C	0.4699	-0.0042	0.0101	36659	63137	16.9	0.2827	4	30533965	4	30533965	*	rs1588613	Y	30535587	rs1588613	T	C	0.4818	-0.007	0.0017	4.4e-05	688760	30535587	30533965	4	30533965	4	30533965	*	Y	-0.415842	-4.11765
chr5:60033085:C:T	0.6436	T	C	0.303	0.0051	0.011	36659	63137	0	0.918	5	60033085	5	60033085	*	rs2016324	Y	59328912	rs2016324	T	C	0.3039	0.0088	0.0019	3.6e-06	672182	59328912	60033085	5	60033085	5	60033085	*	Y	0.463636	4.63158
chr15:66965704:A:G	0.04203	A	G	0.1425	0.0308	0.0151	36659	63137	0	0.8837	15	66965704	15	66965704	*	rs450139	R	67258042	rs450139	A	G	0.1437	0.0114	0.0025	3.9e-06	690510	67258042	66965704	15	66965704	15	66965704	*	R	2.03974	4.56
chr5:75345882:G:A	0.3777	A	G	0.1044	-0.0146	0.0165	36659	63137	0	0.561	5	75345882	5	75345882	*	rs2303152	R	74641707	rs2303152	A	G	0.1035	-0.0159	0.0027	6e-09	782989	74641707	75345882	5	75345882	5	75345882	*	R	-0.884848	-5.88889
chr12:99086770:A:G	0.0805	A	G	0.3926	-0.0182	0.0104	36659	63137	44.2	0.05654	12	99086770	12	99086770	*	rs2372642	R	99480548	rs2372642	A	G	0.3734	0.0128	0.0018	6.3e-13	690887	99480548	99086770	12	99086770	12	99086770	*	R	-1.75	7.11111
chr12:115523178:C:T	0.1441	T	C	0.144	-0.021	0.0144	36659	63137	0	0.7964	12	115523178	12	115523178	*	rs7975244	Y	115960983	rs7975244	T	C	0.133	-0.0104	0.0026	8.1e-05	675004	115960983	115523178	12	115523178	12	115523178	*	Y	-1.45833	-4
chr3:10022276:T:C	0.3031	T	C	0.8478	0.0145	0.0141	36659	63137	0	0.841	3	10022276	3	10022276	*	rs7611218	Y	10063960	rs7611218	T	C	0.8375	-0.0102	0.0024	1.4e-05	635194	10063960	10022276	3	10022276	3	10022276	*	Y	1.02837	-4.25
chr5:104513061:C:A	0.5212	A	C	0.4808	0.0065	0.0101	36659	63137	0	0.4641	5	104513061	5	104513061	*	rs4703307	H	103848762	rs4703307	A	C	0.4926	0.0078	0.0017	5.2e-06	691364	103848762	104513061	5	104513061	5	104513061	*	H	0.643564	4.58824
chr5:54001994:C:T	0.658	T	C	0.2678	0.005	0.0114	36659	63137	0	0.7452	5	54001994	5	54001994	*	rs6450175	Y	53297824	rs6450175	T	C	0.2568	-0.0102	0.002	2.8e-07	692476	53297824	54001994	5	54001994	5	54001994	*	Y	0.438596	-5.1
chr8:94379827:C:T	0.379	T	C	0.3768	-0.0092	0.0104	36659	63137	8.3	0.3646	8	94379827	8	94379827	*	rs10504936	H	95392055	rs10504936	T	C	0.3609	-0.0101	0.0018	1.7e-08	691299	95392055	94379827	8	94379827	8	94379827	*	H	-0.884615	-5.61111
chr15:51454039:A:G	0.47	A	G	0.4621	-0.0073	0.0101	36659	63137	0	0.7442	15	51454039	15	51454039	*	rs11631408	R	51746236	rs11631408	A	G	0.4532	0.0128	0.0017	1.8e-13	682705	51746236	51454039	15	51454039	15	51454039	*	R	-0.722772	7.52941
chr2:60289253:A:G	0.4115	A	G	0.412	0.0084	0.0103	36659	63137	0	0.486	2	60289253	2	60289253	*	rs2110399	R	60516388	rs2110399	A	G	0.407	-0.0063	0.0018	0.00037	685815	60516388	60289253	2	60289253	2	60289253	*	R	0.815534	-3.5
chr7:147935124:A:G	0.5222	A	G	0.3953	0.0066	0.0104	36659	63137	0	0.6096	7	147935124	7	147935124	*	rs1922889	R	147632216	rs1922889	A	G	0.4049	-0.0104	0.0018	4.9e-09	685588	147632216	147935124	7	147935124	7	147935124	*	R	0.634615	-5.77778
chr3:86405979:G:A	0.4717	A	G	0.0875	0.0129	0.0179	36659	63137	20.7	0.2458	3	86405979	3	86405979	*	rs17354789	R	86455129	rs17354789	A	G	0.08957	0.0111	0.0029	0.00015	687822	86455129	86405979	3	86405979	3	86405979	*	R	0.72067	3.82759
chr21:31225687:A:T	0.6318	A	T	0.9215	0.0092	0.0193	36659	63137	25.5	0.201	21	31225687	21	31225687	*	rs2070416	W	32598003	rs2070416	A	T	0.92627	0.0122	0.0034	0.00031	692026	32598003	31225687	21	31225687	21	31225687	*	W	0.476684	3.58824
chr4:52593454:G:A	0.6229	A	G	0.1206	0.0076	0.0155	36659	63137	0	0.8175	4	52593454	4	52593454	*	rs3733506	R	53459620	rs3733506	A	G	0.1209	0.0112	0.0027	3.4e-05	692395	53459620	52593454	4	52593454	4	52593454	*	R	0.490323	4.14815
chr2:106953634:C:T	0.8039	T	C	0.6095	-0.0026	0.0104	36659	63137	0	0.4888	2	106953634	2	106953634	*	rs1034816	Y	107570090	rs1034816	T	C	0.6079	-0.0063	0.0018	0.0003	692351	107570090	106953634	2	106953634	2	106953634	*	Y	-0.25	-3.5
chr8:96810884:A:G	0.8997	A	G	0.4004	0.0013	0.0103	36659	63137	39.8	0.08351	8	96810884	8	96810884	*	rs2319928	R	97823112	rs2319928	A	G	0.3914	-0.0072	0.0018	4e-05	690736	97823112	96810884	8	96810884	8	96810884	*	R	0.126214	-4
chr2:36543258:C:T	0.6671	T	C	0.3444	0.0046	0.0107	36659	63137	31.7	0.1457	2	36543258	2	36543258	*	rs981355	Y	36770401	rs981355	T	C	0.3333	0.009	0.0018	9.3e-07	688853	36770401	36543258	2	36543258	2	36543258	*	Y	0.429907	5
chr3:119440811:C:A	0.8188	A	C	0.1789	-0.003	0.0131	36659	63137	0	0.871	3	119440811	3	119440811	*	rs13062955	M	119159658	rs13062955	A	C	0.2043	0.0091	0.0021	1.9e-05	692482	119159658	119440811	3	119440811	3	119440811	*	M	-0.229008	4.33333
chr18:41968313:A:C	0.9809	A	C	0.8825	0.0004	0.0156	36659	63137	0	0.6533	18	41968313	18	41968313	*	rs16975459	M	39548277	rs16975459	A	C	0.8756	-0.0179	0.0026	1e-11	692139	39548277	41968313	18	41968313	18	41968313	*	M	0.025641	-6.88462
chr4:119533401:A:G	0.9137	A	G	0.7134	0.0012	0.0112	36659	63137	0	0.856	4	119533401	4	119533401	*	rs3775852	R	120454556	rs3775852	A	G	0.7059	-0.01	0.0019	1.2e-07	691633	120454556	119533401	4	119533401	4	119533401	*	R	0.107143	-5.26316
chr2:36567145:T:G	0.6632	T	G	0.6139	-0.0045	0.0104	36659	63137	46.3	0.04536	2	36567145	2	36567145	*	rs848636	K	36794288	rs848636	T	G	0.6242	-0.0101	0.0018	9.8e-09	689266	36794288	36567145	2	36567145	2	36567145	*	K	-0.432692	-5.61111
chr17:81079278:C:G	0.08782	C	G	0.2999	-0.0195	0.0114	36659	63137	1	0.4313	17	81079278	17	81079278	*	rs4969377	S	79053078	rs4969377	C	G	0.2925	-0.0095	0.002	1.4e-06	629921	79053078	81079278	17	81079278	17	81079278	*	S	-1.71053	-4.75
chr20:31918870:C:A	0.3055	A	C	0.622	-0.0106	0.0104	36659	63137	0	0.8451	20	31918870	20	31918870	*	rs7271152	M	30506673	rs7271152	A	C	0.6329	-0.0066	0.0018	0.00032	629315	30506673	31918870	20	31918870	20	31918870	*	M	-1.01923	-3.66667
chr10:61540294:C:G	0.1299	C	G	0.1652	0.0207	0.0137	36659	63137	0	0.4814	10	61540294	10	61540294	*	rs2606082	S	63300052	rs2606082	C	G	0.1693	-0.0106	0.0023	3.3e-06	690297	63300052	61540294	10	61540294	10	61540294	*	S	1.51095	-4.6087
chr9:15689761:C:G	0.965	C	G	0.5474	0.0004	0.0101	36659	63137	0	0.878	9	15689761	9	15689761	*	rs10810428	S	15689759	rs10810428	C	G	0.5515	0.0184	0.0017	2e-26	690659	15689759	15689761	9	15689761	9	15689761	*	S	0.039604	10.8235
chr2:6054599:A:G	0.1389	A	G	0.6918	0.0162	0.0109	36659	63137	45.2	0.05068	2	6054599	2	6054599	*	rs2609115	R	6194731	rs2609115	A	G	0.7069	0.0127	0.0019	1.2e-11	691297	6194731	6054599	2	6054599	2	6054599	*	R	1.48624	6.68421
chr4:164462352:T:C	0.9601	T	C	0.8127	-0.0007	0.013	36659	63137	0	0.6531	4	164462352	4	164462352	*	rs7674056	Y	165383504	rs7674056	T	C	0.8179	-0.0083	0.0022	0.00021	689735	165383504	164462352	4	164462352	4	164462352	*	Y	-0.0538462	-3.77273
chr1:77283101:A:G	0.7311	A	G	0.5035	-0.0035	0.0102	36659	63137	0	0.6113	1	77283101	1	77283101	*	rs2689680	R	77748786	rs2689680	A	G	0.4889	-0.0064	0.0016	9.7e-05	791261	77748786	77283101	1	77283101	1	77283101	*	R	-0.343137	-4
chr6:33806617:C:A	0.7266	A	C	0.2355	-0.0041	0.0118	36659	63137	0	0.9017	6	33806617	6	33806617	*	rs2894342	M	33774394	rs2894342	A	C	0.2305	-0.0148	0.0021	1.1e-12	642136	33774394	33806617	6	33806617	6	33806617	*	M	-0.347458	-7.04762
chr16:69529987:C:T	0.9905	T	C	0.8584	0.0002	0.0146	36659	63137	0	0.4615	16	69529987	16	69529987	*	rs7193778	Y	69563890	rs7193778	T	C	0.8582	-0.0157	0.0024	1.1e-10	690036	69563890	69529987	16	69529987	16	69529987	*	Y	0.0136986	-6.54167
chr11:50174203:T:C	0.1435	T	C	0.3994	0.0155	0.0106	36659	63137	31.8	0.1446	11	50174203	11	50174203	*	rs1995042	Y	50133374	rs1995042	T	C	0.412	0.0079	0.0017	5.7e-06	692324	50133374	50174203	11	50174203	11	50174203	*	Y	1.46226	4.64706
chr12:23106584:T:C	0.159	T	C	0.7542	-0.0165	0.0117	36659	63137	0	0.5691	12	23106584	12	23106584	*	rs7974302	Y	23259518	rs7974302	T	C	0.7471	0.0083	0.002	2.5e-05	685831	23259518	23106584	12	23106584	12	23106584	*	Y	-1.41026	4.15
chr3:25194663:G:A	0.8932	A	G	0.1243	-0.0021	0.0155	36659	63137	0	0.8437	3	25194663	3	25194663	*	rs13100362	R	25236154	rs13100362	A	G	0.1244	-0.0129	0.0026	5.6e-07	685816	25236154	25194663	3	25194663	3	25194663	*	R	-0.135484	-4.96154
chr4:18513204:A:G	0.1684	A	G	0.4557	-0.014	0.0102	36659	63137	22.6	0.228	4	18513204	4	18513204	*	rs1477887	R	18514827	rs1477887	A	G	0.4567	-0.0138	0.0017	2e-15	679023	18514827	18513204	4	18513204	4	18513204	*	R	-1.37255	-8.11765
chr2:57087129:T:C	0.4148	T	C	0.6414	-0.0086	0.0105	36659	63137	27.2	0.1857	2	57087129	2	57087129	*	rs1834183	Y	57314264	rs1834183	T	C	0.6359	-0.0103	0.0018	7.1e-09	688927	57314264	57087129	2	57087129	2	57087129	*	Y	-0.819048	-5.72222
chr5:132450726:C:A	0.9533	A	C	0.3375	0.0006	0.0106	36659	63137	21.8	0.2354	5	132450726	5	132450726	*	rs726923	M	131786418	rs726923	A	C	0.3362	0.007	0.0019	0.00017	689071	131786418	132450726	5	132450726	5	132450726	*	M	0.0566038	3.68421
chr1:96744324:A:T	0.2889	A	T	0.6597	0.0113	0.0107	36659	63137	0	0.9792	1	96744324	1	96744324	*	rs605401	W	97209880	rs605401	A	T	0.6618	-0.0156	0.0018	1.1e-17	692400	97209880	96744324	1	96744324	1	96744324	*	W	1.05607	-8.66667
chr2:25182113:T:G	0.1547	T	G	0.8142	-0.0184	0.0129	36659	63137	0	0.605	2	25182113	2	25182113	*	rs4665774	D	25404982	rs4665774	T	G	0.8129	0.0175	0.0021	9.3e-17	795193	25404982	25182113	2	25182113	2	25182113	*	D	-1.42636	8.33333
chr18:7950775:T:A	0.6992	A	T	0.2063	-0.0048	0.0125	36659	63137	14.1	0.3097	18	7950775	18	7950775	*	rs8087770	W	7950773	rs8087770	A	T	0.221	0.0073	0.0021	0.00041	691495	7950773	7950775	18	7950775	18	7950775	*	W	-0.384	3.47619
chr8:96735735:C:T	0.1742	T	C	0.654	-0.0146	0.0108	36659	63137	56.6	0.01069	8	96735735	8	96735735	*	rs10808351	Y	97747963	rs10808351	T	C	0.6684	0.0078	0.0018	2.4e-05	692584	97747963	96735735	8	96735735	8	96735735	*	Y	-1.35185	4.33333
chr9:19017725:T:C	0.499	T	C	0.3827	-0.007	0.0104	36659	63137	0	0.7373	9	19017725	9	19017725	*	rs10811099	H	19017723	rs10811099	T	C	0.3817	-0.0082	0.0018	3.1e-06	692536	19017723	19017725	9	19017725	9	19017725	*	H	-0.673077	-4.55556
chr7:130490328:A:T	0.607	A	T	0.0657	0.0114	0.0222	36659	63137	39.4	0.08596	7	130490328	7	130490328	*	rs4731694	W	130130169	rs4731694	A	T	0.05747	0.0142	0.0038	0.00017	691044	130130169	130490328	7	130490328	7	130490328	*	W	0.513514	3.73684
chr3:12426964:C:T	0.6092	T	C	0.177	-0.0067	0.0132	36659	63137	8.2	0.366	3	12426964	3	12426964	*	rs13099634	Y	12468463	rs13099634	T	C	0.1777	-0.0146	0.0023	1.9e-10	676307	12468463	12426964	3	12426964	3	12426964	*	Y	-0.507576	-6.34783
chr8:111072763:G:T	0.5759	T	G	0.802	-0.0073	0.013	36659	63137	0	0.9153	8	111072763	8	111072763	*	rs1365728	K	112084992	rs1365728	T	G	0.8219	0.0084	0.0023	0.00023	692111	112084992	111072763	8	111072763	8	111072763	*	K	-0.561538	3.65217
chr18:38065879:C:T	0.7425	T	C	0.203	0.0041	0.0125	36659	63137	0	0.9391	18	38065879	18	38065879	*	rs8096901	Y	35645843	rs8096901	T	C	0.2083	-0.0086	0.0021	5.5e-05	689724	35645843	38065879	18	38065879	18	38065879	*	Y	0.328	-4.09524
chr9:28427846:G:A	0.6908	A	G	0.9013	-0.0072	0.0182	36659	63137	0	0.524	9	28427846	9	28427846	*	rs7869224	R	28427844	rs7869224	A	G	0.9254	0.0122	0.0031	0.0001	792932	28427844	28427846	9	28427846	9	28427846	*	R	-0.395604	3.93548
chr10:65838456:C:T	0.7316	T	C	0.2516	-0.004	0.0117	36659	63137	0	0.7289	10	65838456	10	65838456	*	rs7917235	Y	67598214	rs7917235	T	C	0.2347	-0.0075	0.002	0.00024	684858	67598214	65838456	10	65838456	10	65838456	*	Y	-0.34188	-3.75
chr8:10564457:T:C	0.003743	T	C	0.7556	-0.0348	0.012	36390	62462	0	0.4652	8	10564457	8	10564457	*	rs11785067	Y	10421967	rs11785067	T	C	0.7486	0.0147	0.0021	9.3e-13	675190	10421967	10564457	8	10564457	8	10564457	*	Y	-2.9	7
chr9:135043505:C:T	0.5221	T	C	0.1645	-0.0088	0.0137	36659	63137	0	0.5368	9	135043505	9	135043505	*	rs11103645	Y	137935351	rs11103645	T	C	0.1746	0.0098	0.0023	1.7e-05	687893	137935351	135043505	9	135043505	9	135043505	*	Y	-0.642336	4.26087
chr10:50516325:A:G	0.4293	A	G	0.7524	0.0092	0.0117	36659	63137	42.2	0.06814	10	50516325	10	50516325	*	rs3011773	R	52276085	rs3011773	A	G	0.7444	-0.007	0.002	0.00031	686864	52276085	50516325	10	50516325	10	50516325	*	R	0.786325	-3.5
chr11:131597900:T:C	0.746	T	C	0.4792	0.0033	0.0102	36659	63137	0	0.719	11	131597900	11	131597900	*	rs2512885	Y	131467794	rs2512885	T	C	0.478	-0.0128	0.0017	9.9e-15	785785	131467794	131597900	11	131597900	11	131597900	*	Y	0.323529	-7.52941
chr6:153948375:T:C	0.6618	T	C	0.8028	0.0056	0.0127	36659	63137	0	0.5227	6	153948375	6	153948375	*	rs7758009	Y	154269510	rs7758009	T	C	0.8252	0.0099	0.0023	1.2e-05	691110	154269510	153948375	6	153948375	6	153948375	*	Y	0.440945	4.30435
chr10:95493755:T:C	0.2326	T	C	0.1228	-0.0187	0.0156	36659	63137	0	0.9204	10	95493755	10	95493755	*	rs6584002	Y	97253512	rs6584002	T	C	0.122	-0.0117	0.0027	1.1e-05	689644	97253512	95493755	10	95493755	10	95493755	*	Y	-1.19872	-4.33333
chr2:103623962:T:C	0.1789	T	C	0.4646	0.0136	0.0101	36659	63137	0	0.8373	2	103623962	2	103623962	*	rs11888473	Y	104240420	rs11888473	T	C	0.4802	-0.0116	0.0017	1.4e-11	692180	104240420	103623962	2	103623962	2	103623962	*	Y	1.34653	-6.82353
chr6:97101330:T:C	0.9499	T	C	0.2698	0.0007	0.0113	36659	63137	57.7	0.008588	6	97101330	6	97101330	*	rs1206155	Y	97549206	rs1206155	T	C	0.2694	0.0128	0.0019	5.7e-11	692022	97549206	97101330	6	97101330	6	97101330	*	Y	0.0619469	6.73684
chr4:88147303:G:T	0.4144	T	G	0.443	-0.0082	0.0101	36659	63137	0	0.6391	4	88147303	4	88147303	*	rs17731799	K	89068455	rs17731799	T	G	0.4671	-0.007	0.0017	5.3e-05	691077	89068455	88147303	4	88147303	4	88147303	*	K	-0.811881	-4.11765
chr6:147271627:G:T	0.5303	T	G	0.4059	-0.0065	0.0104	36659	63137	37.3	0.1013	6	147271627	6	147271627	*	rs2582925	K	147592763	rs2582925	T	G	0.399	0.0065	0.0017	0.00019	690572	147592763	147271627	6	147271627	6	147271627	*	K	-0.625	3.82353
chr9:34536875:T:C	0.4809	T	C	0.6742	0.0076	0.0108	36659	63137	0	0.8152	9	34536875	9	34536875	*	rs10114507	Y	34536873	rs10114507	T	C	0.6655	0.0094	0.0018	3.5e-07	674864	34536873	34536875	9	34536875	9	34536875	*	Y	0.703704	5.22222
chr9:132005188:G:C	0.8299	C	G	0.6575	0.0023	0.0108	36659	63137	0	0.7284	9	132005188	9	132005188	*	rs4962181	S	134880575	rs4962181	C	G	0.6781	-0.0094	0.0018	4.3e-07	691741	134880575	132005188	9	132005188	9	132005188	*	S	0.212963	-5.22222
chr1:104213618:C:T	0.5348	T	C	0.0604	-0.0132	0.0212	36659	63137	0	0.7189	1	104213618	1	104213618	*	rs12410233	Y	104756240	rs12410233	T	C	0.0556	0.0149	0.0037	4.6e-05	684308	104756240	104213618	1	104213618	1	104213618	*	Y	-0.622642	4.02703
chr9:114407655:C:A	0.8425	A	C	0.2206	0.0024	0.0121	36659	63137	0	0.8191	9	114407655	9	114407655	*	rs10982201	M	117169935	rs10982201	A	C	0.2332	-0.0077	0.0021	0.00016	691906	117169935	114407655	9	114407655	9	114407655	*	M	0.198347	-3.66667
chr2:62601242:T:A	0.1619	A	T	0.5747	0.0143	0.0102	36659	63137	0	0.5574	2	62601242	2	62601242	*	rs9989741	W	62828377	rs9989741	A	T	0.5851	0.0096	0.0017	2.9e-08	692264	62828377	62601242	2	62601242	2	62601242	*	W	1.40196	5.64706
chr11:54724348:G:A	0.3038	A	G	0.1175	-0.0165	0.0161	36390	62462	0	0.981	11	54724348	11	54724348	*	rs1391576	R	51394932	rs1391576	T	C	0.1231	0.0098	0.0025	0.0001	785914	51394932	54724348	11	54724348	11	54724348	*	R	-1.02484	3.92
chr3:132035877:C:T	0.7299	T	C	0.2297	0.0041	0.0119	36659	63137	0	0.7053	3	132035877	3	132035877	*	rs1569283	Y	131754721	rs1569283	T	C	0.2157	-0.0103	0.0021	5.4e-07	687119	131754721	132035877	3	132035877	3	132035877	*	Y	0.344538	-4.90476
chr2:58809471:A:G	0.04556	A	G	0.7671	0.0238	0.0119	36659	63137	0	0.833	2	58809471	2	58809471	*	rs10186474	R	59036606	rs10186474	A	G	0.7571	-0.0133	0.002	3.8e-11	679532	59036606	58809471	2	58809471	2	58809471	*	R	2	-6.65
chr13:58050020:G:A	0.3761	A	G	0.2259	-0.0107	0.0121	36659	63137	0	0.7546	13	58050020	13	58050020	*	rs568167	R	58624154	rs568167	A	G	0.2429	0.0097	0.002	1.8e-06	691673	58624154	58050020	13	58050020	13	58050020	*	R	-0.884298	4.85
chr5:75901869:C:T	0.5708	T	C	0.2654	0.0065	0.0115	36659	63137	0	0.7053	5	75901869	5	75901869	*	rs10077187	Y	75197694	rs10077187	T	C	0.272	-0.0123	0.0019	1.9e-10	690313	75197694	75901869	5	75901869	5	75901869	*	Y	0.565217	-6.47368
chr3:170721189:A:C	0.3277	A	C	0.8806	0.0152	0.0155	36659	63137	0	0.4886	3	170721189	3	170721189	*	rs2088672	M	170438978	rs2088672	A	C	0.881	-0.013	0.0027	1.3e-06	689466	170438978	170721189	3	170721189	3	170721189	*	M	0.980645	-4.81481
chr13:64154516:T:A	0.5287	A	T	0.56	-0.0064	0.0102	36659	63137	12.8	0.3221	13	64154516	13	64154516	*	rs2039422	W	64728649	rs2039422	A	T	0.5707	0.0085	0.0018	1.4e-06	687192	64728649	64154516	13	64154516	13	64154516	*	W	-0.627451	4.72222
chr6:82724509:A:G	0.3033	A	G	0.2953	-0.0115	0.0111	36659	63137	0	0.5226	6	82724509	6	82724509	*	rs1757826	R	83434226	rs1757826	A	G	0.3015	0.0106	0.0019	2.3e-08	679282	83434226	82724509	6	82724509	6	82724509	*	R	-1.03604	5.57895
chr2:44555598:A:G	0.8528	A	G	0.3555	0.002	0.0107	36659	63137	60.2	0.005084	2	44555598	2	44555598	*	rs6737132	R	44782737	rs6737132	A	G	0.3424	-0.0113	0.0018	4.8e-10	684725	44782737	44555598	2	44555598	2	44555598	*	R	0.186916	-6.27778
chr5:96406097:G:A	0.487	A	G	0.6563	0.0075	0.0107	36659	63137	0	0.9313	5	96406097	5	96406097	*	rs271927	R	95741801	rs271927	A	G	0.6671	0.0088	0.0018	1.8e-06	689439	95741801	96406097	5	96406097	5	96406097	*	R	0.700935	4.88889
chr12:89523741:A:G	0.6441	A	G	0.2878	-0.0052	0.0112	36659	63137	47.2	0.04103	12	89523741	12	89523741	*	rs2230281	R	89917518	rs2230281	A	G	0.2871	-0.0098	0.0018	5.6e-08	795493	89917518	89523741	12	89523741	12	89523741	*	R	-0.464286	-5.44444
chr7:70051089:C:T	0.7957	T	C	0.3129	0.0028	0.0109	36659	63137	47.8	0.03837	7	70051089	7	70051089	*	rs6950485	Y	69516075	rs6950485	T	C	0.3224	0.0109	0.0018	3.6e-09	691537	69516075	70051089	7	70051089	7	70051089	*	Y	0.256881	6.05556
chr11:27375520:A:G	0.5132	A	G	0.6965	-0.0072	0.0109	36659	63137	0	0.4976	11	27375520	11	27375520	*	rs1979400	R	27397067	rs1979400	A	G	0.7029	0.0114	0.0019	1.8e-09	692558	27397067	27375520	11	27375520	11	27375520	*	R	-0.66055	6
chr2:154139113:A:G	0.3027	A	G	0.9088	0.0181	0.0175	36659	63137	52.7	0.0201	2	154139113	2	154139113	*	rs16836103	R	154995626	rs16836103	A	G	0.90599	-0.0151	0.0031	9.2e-07	688638	154995626	154139113	2	154139113	2	154139113	*	R	1.03429	-4.87097
chr4:17710011:T:C	0.1371	T	C	0.2057	-0.0188	0.0127	36659	63137	43.4	0.06084	4	17710011	4	17710011	*	rs7669790	Y	17711634	rs7669790	T	C	0.1978	-0.0084	0.0022	0.00012	685059	17711634	17710011	4	17710011	4	17710011	*	Y	-1.48031	-3.81818
chr8:61242245:A:T	0.1305	A	T	0.6835	0.0166	0.011	36659	63137	0	0.9389	8	61242245	8	61242245	*	rs2919323	W	62154804	rs2919323	A	T	0.668	-0.0096	0.0018	2.2e-07	687858	62154804	61242245	8	61242245	8	61242245	*	W	1.50909	-5.33333
chr2:140319694:T:C	0.08024	T	C	0.6136	0.0182	0.0104	36659	63137	33.8	0.128	2	140319694	2	140319694	*	rs12692049	Y	141077263	rs12692049	T	C	0.5907	-0.0084	0.0017	1.5e-06	692297	141077263	140319694	2	140319694	2	140319694	*	Y	1.75	-4.94118
chr10:132361249:G:A	0.2494	A	G	0.2872	0.0129	0.0112	36659	63137	14.9	0.3022	10	132361249	10	132361249	*	rs2474338	V	134174753	rs2474338	A	G	0.2998	0.0076	0.0019	6.8e-05	684018	134174753	132361249	10	132361249	10	132361249	*	V	1.15179	4
chr3:157221449:G:A	0.9091	A	G	0.2601	-0.0013	0.0115	36659	63137	0	0.8904	3	157221449	3	157221449	*	rs12489799	R	156939238	rs12489799	A	G	0.2567	0.0118	0.002	2.7e-09	692409	156939238	157221449	3	157221449	3	157221449	*	R	-0.113043	5.9
chr11:38379666:A:G	0.8093	A	G	0.5012	-0.0024	0.0101	36659	63137	7.4	0.3735	11	38379666	11	38379666	*	rs12806812	D	38401216	rs12806812	A	G	0.4913	0.0061	0.0017	0.00045	679498	38401216	38379666	11	38379666	11	38379666	*	D	-0.237624	3.58824
chr6:98102413:C:A	0.2553	A	C	0.4801	-0.0114	0.01	36659	63137	0	0.8118	6	98102413	6	98102413	*	rs1906252	M	98550289	rs1906252	A	C	0.4928	-0.0123	0.0017	9.4e-13	686842	98550289	98102413	6	98102413	6	98102413	*	M	-1.14	-7.23529
chr4:16605896:G:A	0.9821	A	G	0.387	0.0002	0.0105	36659	63137	13.7	0.3134	4	16605896	4	16605896	*	rs12503068	R	16607519	rs12503068	A	G	0.4028	-0.0089	0.0018	4.1e-07	691242	16607519	16605896	4	16605896	4	16605896	*	R	0.0190476	-4.94444
chr3:15639018:G:A	0.2411	A	G	0.2538	0.0135	0.0116	36659	63137	7	0.3767	3	15639018	3	15639018	*	rs2471809	R	15680525	rs2471809	A	G	0.2539	0.0083	0.0018	6.6e-06	790832	15680525	15639018	3	15639018	3	15639018	*	R	1.16379	4.61111
chr7:131852551:T:C	0.2598	T	C	0.3283	-0.0123	0.0109	36659	63137	5.9	0.3875	7	131852551	7	131852551	*	rs4731822	Y	131537310	rs4731822	T	C	0.3146	0.0084	0.0019	5.6e-06	685197	131537310	131852551	7	131852551	7	131852551	*	Y	-1.12844	4.42105
chr16:10076610:C:T	0.07912	T	C	0.104	-0.029	0.0165	36659	63137	0	0.7997	16	10076610	16	10076610	*	rs13331465	Y	10170467	rs13331465	T	C	0.1071	0.0096	0.0027	0.00049	689737	10170467	10076610	16	10076610	16	10076610	*	Y	-1.75758	3.55556
chr2:226906128:T:C	0.1409	T	C	0.5224	0.0149	0.0101	36659	63137	0	0.4429	2	226906128	2	226906128	*	rs17416354	Y	227770844	rs17416354	T	C	0.5039	-0.008	0.0017	3.8e-06	689931	227770844	226906128	2	226906128	2	226906128	*	Y	1.47525	-4.70588
chr18:65707156:T:G	0.4797	T	G	0.7182	0.0079	0.0112	36659	63137	0	0.6579	18	65707156	18	65707156	*	rs2156188	K	63374392	rs2156188	T	G	0.7367	-0.0129	0.002	6.4e-11	688964	63374392	65707156	18	65707156	18	65707156	*	K	0.705357	-6.45
chr5:3546252:A:G	0.6458	A	G	0.7321	0.0054	0.0117	36659	63137	0	0.5221	5	3546252	5	3546252	*	rs961513	V	3546366	rs961513	A	G	0.7395	0.011	0.002	2.9e-08	678056	3546366	3546252	5	3546252	5	3546252	*	V	0.461538	5.5
chr15:99190608:C:A	0.2123	A	C	0.632	-0.0131	0.0105	36659	63137	0	0.5953	15	99190608	15	99190608	*	rs12915090	M	99730813	rs12915090	A	C	0.6372	0.0065	0.0018	0.00032	684855	99730813	99190608	15	99190608	15	99190608	*	M	-1.24762	3.61111
chr16:69803562:C:T	0.4451	T	C	0.3679	-0.008	0.0104	36659	63137	0	0.465	16	69803562	16	69803562	*	rs4985418	Y	69837465	rs4985418	T	C	0.3653	0.013	0.0018	2.1e-13	689749	69837465	69803562	16	69803562	16	69803562	*	Y	-0.769231	7.22222
chr2:63011211:G:C	0.8571	C	G	0.1888	0.0023	0.0129	36659	63137	49	0.03336	2	63011211	2	63011211	*	rs2553041	S	63238346	rs2553041	C	G	0.1953	0.0085	0.0021	5.1e-05	775979	63238346	63011211	2	63011211	2	63011211	*	S	0.178295	4.04762
chr2:125683307:A:C	0.1643	A	C	0.1763	0.0187	0.0134	36659	63137	26.5	0.1918	2	125683307	2	125683307	*	rs1344626	M	126440884	rs1344626	A	C	0.1706	0.0085	0.0023	0.00023	689079	126440884	125683307	2	125683307	2	125683307	*	M	1.39552	3.69565
chr7:103832918:C:T	0.9385	T	C	0.4074	0.0008	0.0103	36659	63137	0	0.4559	7	103832918	7	103832918	*	rs39367	Y	103473365	rs39367	T	C	0.4252	-0.0061	0.0017	0.00042	692221	103473365	103832918	7	103832918	7	103832918	*	Y	0.0776699	-3.58824
chr1:107341918:T:A	0.9718	A	T	0.2384	0.0004	0.0124	36659	63137	0	0.9505	1	107341918	1	107341918	*	rs7531573	W	107884540	rs7531573	A	T	0.2366	0.0125	0.0021	3.1e-09	663996	107884540	107341918	1	107341918	1	107341918	*	W	0.0322581	5.95238
chr3:84117969:T:C	0.2928	T	C	0.9073	0.0183	0.0174	36659	63137	0	0.5668	3	84117969	3	84117969	*	rs11923494	Y	84167120	rs11923494	T	C	0.90897	0.0211	0.0029	4.8e-13	692469	84167120	84117969	3	84117969	3	84117969	*	Y	1.05172	7.27586
chr4:179249626:G:A	0.6119	A	G	0.5332	0.0052	0.0102	36659	63137	0	0.7696	4	179249626	4	179249626	*	rs1457392	R	180170780	rs1457392	A	G	0.5322	-0.0102	0.0017	2.9e-09	689981	180170780	179249626	4	179249626	4	179249626	*	R	0.509804	-6
chr2:204237352:A:G	0.9686	A	G	0.3101	0.0004	0.0112	36659	63137	1.7	0.4251	2	204237352	2	204237352	*	rs10188862	R	205102075	rs10188862	A	G	0.3201	0.0076	0.0019	4.4e-05	684747	205102075	204237352	2	204237352	2	204237352	*	R	0.0357143	4
chr12:49298856:C:T	0.03938	T	C	0.1821	0.0269	0.0131	36659	63137	8.8	0.3603	12	49298856	12	49298856	*	rs7342318	Y	49692639	rs7342318	T	C	0.1842	0.0092	0.0023	4.6e-05	684865	49692639	49298856	12	49298856	12	49298856	*	Y	2.05344	4
chr10:118750733:G:A	0.1633	A	G	0.1041	0.0231	0.0166	36659	63137	0	0.5875	10	118750733	10	118750733	*	rs12412407	R	120510245	rs12412407	A	G	0.09933	0.0151	0.0029	1.9e-07	685741	120510245	118750733	10	118750733	10	118750733	*	R	1.39157	5.2069
chr6:38290059:T:C	0.1175	T	C	0.5622	-0.016	0.0102	36659	63137	15.2	0.2992	6	38290059	6	38290059	*	rs12206324	Y	38257835	rs12206324	T	C	0.5419	0.0074	0.0017	2.3e-05	682752	38257835	38290059	6	38290059	6	38290059	*	Y	-1.56863	4.35294
chr7:24320128:T:C	0.1128	T	C	0.5824	0.0162	0.0102	36659	63137	24.3	0.212	7	24320128	7	24320128	*	rs10228333	Y	24359747	rs10228333	T	C	0.5915	-0.0095	0.0017	4.2e-08	690661	24359747	24320128	7	24320128	7	24320128	*	Y	1.58824	-5.58824
chr7:132221906:G:C	0.0552	C	G	0.4063	0.0198	0.0103	36659	63137	0	0.5747	7	132221906	7	132221906	*	rs13237800	S	131906665	rs13237800	C	G	0.405	0.0073	0.0018	3.8e-05	683179	131906665	132221906	7	132221906	7	132221906	*	S	1.92233	4.05556
chr3:53481767:T:C	0.5285	T	C	0.9277	0.0125	0.0198	36659	63137	54.2	0.01595	3	53481767	3	53481767	*	rs9841726	Y	53515794	rs9841726	T	C	0.92417	0.017	0.0032	1.6e-07	683848	53515794	53481767	3	53481767	3	53481767	*	Y	0.631313	5.3125
chr10:2560359:G:A	0.3134	A	G	0.8565	0.015	0.0149	36659	63137	0	0.4947	10	2560359	10	2560359	*	rs2388275	R	2602551	rs2388275	A	G	0.8735	0.0129	0.0026	7e-07	691421	2602551	2560359	10	2560359	10	2560359	*	R	1.00671	4.96154
chr3:78795124:G:A	0.3118	A	G	0.284	0.0113	0.0112	36659	63137	54.5	0.01524	3	78795124	3	78795124	*	rs7650002	R	78844274	rs7650002	A	G	0.2905	-0.011	0.0019	5.6e-09	691091	78844274	78795124	3	78795124	3	78795124	*	R	1.00893	-5.78947
chr12:11982382:T:C	0.1346	T	C	0.8808	0.0235	0.0157	36294	57031	0	0.7469	12	11982382	12	11982382	*	rs11614293	Y	12135316	rs11614293	T	C	0.8728	-0.0093	0.0026	0.00035	690552	12135316	11982382	12	11982382	12	11982382	*	Y	1.49682	-3.57692
chr11:131566169:T:C	0.3199	T	C	0.4531	-0.0105	0.0105	36294	57031	0	0.8794	11	131566169	11	131566169	*	rs318948	Y	131436063	rs318948	T	C	0.4418	-0.0094	0.0017	5.7e-08	690772	131436063	131566169	11	131566169	11	131566169	*	Y	-1	-5.52941
chr11:46575124:C:T	0.2422	T	C	0.156	0.0162	0.0139	36659	63137	0	0.7973	11	46575124	11	46575124	*	rs7481312	Y	46596674	rs7481312	T	C	0.177	0.013	0.0023	1.3e-08	692395	46596674	46575124	11	46575124	11	46575124	*	Y	1.16547	5.65217
chr9:11178030:G:A	0.8013	A	G	0.4834	-0.0026	0.0102	36659	63137	0	0.6426	9	11178030	9	11178030	*	rs10756197	R	11178030	rs10756197	A	G	0.4777	0.008	0.0017	3.4e-06	683900	11178030	11178030	9	11178030	9	11178030	*	R	-0.254902	4.70588
chr1:166053911:C:T	0.1526	T	C	0.2996	-0.0158	0.011	36659	63137	0	0.6054	1	166053911	1	166053911	*	rs11581254	Y	166023148	rs11581254	T	C	0.303	-0.0066	0.0019	0.00043	690751	166023148	166053911	1	166053911	1	166053911	*	Y	-1.43636	-3.47368
chr9:132173502:C:T	0.6683	T	C	0.4092	-0.0044	0.0103	36659	63137	0	0.4836	9	132173502	9	132173502	*	rs6597547	Y	135048889	rs6597547	T	C	0.4001	-0.0071	0.0018	5.6e-05	688612	135048889	132173502	9	132173502	9	132173502	*	Y	-0.427184	-3.94444
chr4:89191458:T:G	0.8493	T	G	0.7369	-0.0022	0.0115	36659	63137	0	0.4894	4	89191458	4	89191458	*	rs6856528	D	90112609	rs6856528	T	G	0.7242	-0.0073	0.0019	0.00018	688671	90112609	89191458	4	89191458	4	89191458	*	D	-0.191304	-3.84211
chr4:25369005:A:G	0.08619	A	G	0.7821	0.021	0.0122	36659	63137	3	0.4137	4	25369005	4	25369005	*	rs315690	R	25370627	rs315690	A	G	0.7806	-0.0096	0.0021	3.7e-06	689671	25370627	25369005	4	25369005	4	25369005	*	R	1.72131	-4.57143
chr11:112974866:C:G	0.0546	C	G	0.8391	0.0268	0.014	36659	63137	0	0.6774	11	112974866	11	112974866	*	rs7944570	S	112845588	rs7944570	C	G	0.8536	0.0135	0.0025	9.1e-08	691803	112845588	112974866	11	112974866	11	112974866	*	S	1.91429	5.4
chr4:25438903:G:A	0.684	A	G	0.3302	-0.0044	0.0107	36659	63137	5.9	0.3874	4	25438903	4	25438903	*	rs6852016	R	25440525	rs6852016	A	G	0.3431	0.0105	0.0018	1.1e-08	689300	25440525	25438903	4	25438903	4	25438903	*	R	-0.411215	5.83333
chr9:11751270:G:A	0.646	A	G	0.2089	-0.0057	0.0123	36659	63137	43	0.06339	9	11751270	9	11751270	*	rs10960168	R	11751270	rs10960168	A	G	0.2154	-0.0106	0.0021	5.4e-07	691241	11751270	11751270	9	11751270	9	11751270	*	R	-0.463415	-5.04762
chr18:60231316:G:A	0.003524	A	G	0.3317	-0.0311	0.0107	36659	63137	0	0.8539	18	60231316	18	60231316	*	rs2219375	R	57898549	rs2219375	A	G	0.334	0.0342	0.0018	2.6e-80	720665	57898549	60231316	18	60231316	18	60231316	*	R	-2.90654	19
chr12:54233306:C:T	0.6043	T	C	0.2531	-0.0061	0.0117	36659	63137	27.1	0.1862	12	54233306	12	54233306	*	rs2272470	Y	54627090	rs2272470	T	C	0.2672	-0.0089	0.0019	2e-06	774323	54627090	54233306	12	54233306	12	54233306	*	Y	-0.521368	-4.68421
chr7:133804666:A:C	0.8876	A	C	0.8808	-0.0022	0.0156	36659	63137	39.4	0.08603	7	133804666	7	133804666	*	rs17167280	M	133489419	rs17167280	A	C	0.878	0.012	0.0026	4.3e-06	690964	133489419	133804666	7	133804666	7	133804666	*	M	-0.141026	4.61538
chr3:94647931:A:G	0.6877	A	G	0.3089	-0.0045	0.0111	36659	63137	25.7	0.1992	3	94647931	3	94647931	*	rs6783183	R	94366775	rs6783183	A	G	0.3071	-0.0074	0.0019	0.00015	665404	94366775	94647931	3	94647931	3	94647931	*	R	-0.405405	-3.89474
chr12:61391020:T:C	0.5864	T	C	0.7723	-0.0066	0.0121	36659	63137	0	0.4412	12	61391020	12	61391020	*	rs7299301	Y	61784801	rs7299301	T	C	0.7827	0.0078	0.0021	0.0002	690003	61784801	61391020	12	61391020	12	61391020	*	Y	-0.545455	3.71429
chr5:63536002:A:G	0.7545	A	G	0.7916	-0.0039	0.0124	36659	63137	0	0.6137	5	63536002	5	63536002	*	rs1024981	R	62831829	rs1024981	A	G	0.8006	0.0088	0.0021	3.8e-05	690442	62831829	63536002	5	63536002	5	63536002	*	R	-0.314516	4.19048
chr4:101331539:C:T	0.04475	T	C	0.269	-0.023	0.0114	36659	63137	0	0.7279	4	101331539	4	101331539	*	rs1348161	Y	102252696	rs1348161	T	C	0.2856	0.01	0.0019	1.3e-07	687099	102252696	101331539	4	101331539	4	101331539	*	Y	-2.01754	5.26316
chr9:89041642:G:C	0.01506	C	G	0.0769	0.0465	0.0191	36659	63137	0	0.7731	9	89041642	9	89041642	*	rs11789630	S	91656557	rs11789630	C	G	0.06905	0.0133	0.0035	0.00013	688851	91656557	89041642	9	89041642	9	89041642	*	S	2.43455	3.8
chr7:66840035:A:G	0.07675	A	G	0.8352	-0.024	0.0135	36659	63137	0	0.5832	7	66840035	7	66840035	*	rs12537474	R	66305022	rs12537474	A	G	0.8416	0.0083	0.0023	0.00042	692331	66305022	66840035	7	66840035	7	66840035	*	R	-1.77778	3.6087
chr12:112666436:C:G	0.4317	C	G	0.5091	0.008	0.0102	36659	63137	47	0.04192	12	112666436	12	112666436	*	rs232923	S	113104241	rs232923	C	G	0.5151	0.0067	0.0016	4.2e-05	787117	113104241	112666436	12	112666436	12	112666436	*	S	0.784314	4.1875
chr18:36971804:A:G	0.1583	A	G	0.1437	-0.0207	0.0147	36659	63137	0	0.986	18	36971804	18	36971804	*	rs12604238	R	34551767	rs12604238	A	G	0.1361	0.0103	0.0025	3.3e-05	692579	34551767	36971804	18	36971804	18	36971804	*	R	-1.40816	4.12
chr13:32585091:C:G	0.4596	C	G	0.3725	-0.0077	0.0105	36659	63137	0	0.7659	13	32585091	13	32585091	*	rs129480	V	33159228	rs129480	C	G	0.3796	0.0093	0.0018	1.5e-07	689594	33159228	32585091	13	32585091	13	32585091	*	V	-0.733333	5.16667
chr9:99378009:C:T	0.4038	T	C	0.4916	0.0085	0.0101	36659	63137	0	0.7072	9	99378009	9	99378009	*	rs7856628	Y	102140291	rs7856628	T	C	0.5116	-0.0092	0.0017	8.3e-08	692194	102140291	99378009	9	99378009	9	99378009	*	Y	0.841584	-5.41176
chr9:12316206:A:G	0.7695	A	G	0.7147	0.0033	0.0112	36659	63137	19.2	0.261	9	12316206	9	12316206	*	rs10960589	R	12316206	rs10960589	A	G	0.7078	-0.0071	0.0019	0.00015	689876	12316206	12316206	9	12316206	9	12316206	*	R	0.294643	-3.73684
chr6:160247357:A:G	0.9151	A	G	0.8772	0.0016	0.0152	36659	63137	38.8	0.09009	6	160247357	6	160247357	*	rs2279463	D	160668389	rs2279463	A	G	0.8661	0.0092	0.0024	9.6e-05	789730	160668389	160247357	6	160247357	6	160247357	*	D	0.105263	3.83333
chr8:115712972:G:A	0.6559	A	G	0.7566	0.0053	0.0119	36659	63137	0	0.6719	8	115712972	8	115712972	*	rs800539	R	116725199	rs800539	A	G	0.7529	0.0179	0.002	1e-18	688133	116725199	115712972	8	115712972	8	115712972	*	R	0.445378	8.95
chr1:190903515:T:G	0.1642	T	G	0.6254	-0.0145	0.0104	36659	63137	26	0.1967	1	190903515	1	190903515	*	rs2419932	K	190872645	rs2419932	T	G	0.6398	0.0071	0.0018	6.4e-05	691819	190872645	190903515	1	190903515	1	190903515	*	K	-1.39423	3.94444
chr11:69614368:A:G	0.7392	A	G	0.2086	-0.0042	0.0125	36659	63137	17.3	0.2791	11	69614368	11	69614368	*	rs599190	R	69429136	rs599190	A	G	0.2078	0.011	0.0021	1e-07	787141	69429136	69614368	11	69614368	11	69614368	*	R	-0.336	5.2381
chr4:32257814:C:G	0.453	C	G	0.6768	0.0083	0.011	36659	63137	33.1	0.1342	4	32257814	4	32257814	*	rs11133195	B	32259436	rs11133195	C	G	0.6743	-0.0078	0.0019	2.7e-05	680116	32259436	32257814	4	32257814	4	32257814	*	B	0.754545	-4.10526
chr5:138676977:C:T	0.2332	T	C	0.2092	0.015	0.0126	36659	63137	0	0.9849	5	138676977	5	138676977	*	rs11957671	Y	138012666	rs11957671	T	C	0.2286	-0.0075	0.0021	0.00024	691031	138012666	138676977	5	138676977	5	138676977	*	Y	1.19048	-3.57143
chr14:29324177:A:G	0.8819	A	G	0.384	-0.0016	0.0105	36659	63137	0	0.5113	14	29324177	14	29324177	*	rs11621120	R	29793383	rs11621120	A	G	0.3659	-0.01	0.0018	3.1e-08	684605	29793383	29324177	14	29324177	14	29324177	*	R	-0.152381	-5.55556
chr20:15100670:A:G	0.831	A	G	0.5619	-0.0022	0.0102	36659	63137	0	0.4442	20	15100670	20	15100670	*	rs6074840	R	15081316	rs6074840	A	G	0.5574	-0.0067	0.0017	0.00011	687050	15081316	15100670	20	15100670	20	15100670	*	R	-0.215686	-3.94118
chr7:151033912:G:A	0.4191	A	G	0.045	-0.0198	0.0245	36659	63137	15.5	0.2964	7	151033912	7	151033912	*	rs4148844	R	150730999	rs4148844	A	G	0.04935	0.0167	0.0042	7.6e-05	672482	150730999	151033912	7	151033912	7	151033912	*	R	-0.808163	3.97619
chr21:40092909:A:G	0.4567	A	G	0.833	-0.0102	0.0137	36659	63137	0	0.7983	21	40092909	21	40092909	*	rs7276417	R	41464836	rs7276417	A	G	0.828	-0.0094	0.0023	4.2e-05	692599	41464836	40092909	21	40092909	21	40092909	*	R	-0.744526	-4.08696
chr11:111085693:A:C	0.467	A	C	0.8382	-0.01	0.0138	36659	63137	0	0.7317	11	111085693	11	111085693	*	rs7131434	M	110956417	rs7131434	A	C	0.8244	-0.0087	0.0023	0.00014	687818	110956417	111085693	11	111085693	11	111085693	*	M	-0.724638	-3.78261
chr19:2695709:A:G	0.621	A	G	0.665	-0.0054	0.011	36390	62462	0	0.9779	19	2695709	19	2695709	*	rs2159917	R	2695707	rs2159917	A	G	0.6662	0.0075	0.0019	5.3e-05	679776	2695707	2695709	19	2695709	19	2695709	*	R	-0.490909	3.94737
chr6:35365964:G:C	0.8482	C	G	0.0822	0.0036	0.0187	36659	63137	0	0.5971	6	35365964	6	35365964	*	rs9470001	S	35333741	rs9470001	C	G	0.0646	0.0213	0.0035	1.9e-09	788779	35333741	35365964	6	35365964	6	35365964	*	S	0.192513	6.08571
chr3:84130078:G:A	0.3107	A	G	0.0931	-0.0176	0.0174	36659	63137	0	0.5915	3	84130078	3	84130078	*	rs4390938	R	84179229	rs4390938	A	G	0.09127	-0.0213	0.0029	3.6e-13	691008	84179229	84130078	3	84130078	3	84130078	*	R	-1.01149	-7.34483
chr3:181341115:T:C	0.6463	T	C	0.2894	-0.0051	0.0112	36659	63137	16.9	0.2832	3	181341115	3	181341115	*	rs9827725	Y	181058903	rs9827725	T	C	0.3023	-0.0079	0.0019	2.8e-05	685753	181058903	181341115	3	181341115	3	181341115	*	Y	-0.455357	-4.15789
chr8:10259127:A:T	0.953	A	T	0.9281	0.0012	0.0198	36390	62462	22.9	0.232	8	10259127	8	10259127	*	rs2975688	W	10116637	rs2975688	A	T	0.92452	-0.0143	0.0032	9.9e-06	685917	10116637	10259127	8	10259127	8	10259127	*	W	0.0606061	-4.46875
chr2:100266998:C:T	0.3185	T	C	0.1857	-0.0129	0.013	36659	63137	50.7	0.02672	2	100266998	2	100266998	*	rs13397337	H	100883460	rs13397337	T	C	0.188	0.0176	0.0022	1.5e-15	692121	100883460	100266998	2	100266998	2	100266998	*	H	-0.992308	8
chr18:26720860:T:C	0.6337	T	C	0.258	-0.0056	0.0117	36659	63137	0	0.7118	18	26720860	18	26720860	*	rs470532	Y	24300824	rs470532	T	C	0.2638	0.0089	0.002	7.5e-06	678369	24300824	26720860	18	26720860	18	26720860	*	Y	-0.478632	4.45
chr8:14357516:C:A	0.2361	A	C	0.6418	0.0125	0.0106	36659	63137	36.2	0.109	8	14357516	8	14357516	*	rs989870	M	14215025	rs989870	A	C	0.6368	-0.0115	0.0018	2.4e-10	686217	14215025	14357516	8	14357516	8	14357516	*	M	1.17925	-6.38889
chr10:97363575:G:C	0.04662	C	G	0.2623	0.0229	0.0115	36659	63137	0	0.5074	10	97363575	10	97363575	*	rs11817846	S	99123332	rs11817846	C	G	0.2799	0.0086	0.002	1e-05	689573	99123332	97363575	10	97363575	10	97363575	*	S	1.9913	4.3
chr16:77439825:A:G	0.05854	A	G	0.3747	-0.0198	0.0105	36659	63137	0	0.9655	16	77439825	16	77439825	*	rs7195757	R	77473722	rs7195757	A	G	0.3618	-0.0064	0.0018	0.00039	670920	77473722	77439825	16	77439825	16	77439825	*	R	-1.88571	-3.55556
chr7:114569627:A:C	0.08479	A	C	0.9027	0.0293	0.017	36659	63137	0	0.8467	7	114569627	7	114569627	*	rs11769027	M	114209682	rs11769027	A	C	0.8992	0.0103	0.0029	0.0004	692355	114209682	114569627	7	114569627	7	114569627	*	M	1.72353	3.55172
chr8:104269795:T:G	0.2085	T	G	0.652	-0.0133	0.0106	36659	63137	0	0.7374	8	104269795	8	104269795	*	rs921111	K	105282023	rs921111	T	G	0.6523	-0.0076	0.0018	3e-05	684825	105282023	104269795	8	104269795	8	104269795	*	K	-1.25472	-4.22222
chr13:96245002:T:A	0.001327	A	T	0.5381	-0.0325	0.0101	36659	63137	38.2	0.09479	13	96245002	13	96245002	*	rs9525166	W	96897256	rs9525166	A	T	0.5515	-0.0069	0.0017	6.8e-05	689192	96897256	96245002	13	96245002	13	96245002	*	W	-3.21782	-4.05882
chr13:80438478:T:C	0.6025	T	C	0.661	0.0056	0.0107	36659	63137	0	0.5039	13	80438478	13	80438478	*	rs9318686	Y	81012613	rs9318686	T	C	0.6625	-0.0105	0.0018	1e-08	690542	81012613	80438478	13	80438478	13	80438478	*	Y	0.523364	-5.83333
chr2:171743105:T:C	0.1676	T	C	0.295	-0.0154	0.0112	36659	63137	50.5	0.02729	2	171743105	2	171743105	*	rs6738445	Y	172599615	rs6738445	T	C	0.2836	-0.0133	0.0018	1.9e-13	787966	172599615	171743105	2	171743105	2	171743105	*	Y	-1.375	-7.38889
chr12:107829581:C:T	0.5116	T	C	0.3827	0.0068	0.0104	36659	63137	0	0.5607	12	107829581	12	107829581	*	rs12306039	Y	108223358	rs12306039	T	C	0.3717	-0.0074	0.0018	2.9e-05	691068	108223358	107829581	12	107829581	12	107829581	*	Y	0.653846	-4.11111
chr3:10025967:C:T	0.5352	T	C	0.2183	-0.0076	0.0122	36659	63137	0	0.6489	3	10025967	3	10025967	*	rs2075310	Y	10067651	rs2075310	T	C	0.2256	0.0076	0.0021	0.00021	691860	10067651	10025967	3	10025967	3	10025967	*	Y	-0.622951	3.61905
chr2:150344173:C:T	0.7601	T	C	0.4913	0.0032	0.0104	36659	63137	0	0.8961	2	150344173	2	150344173	*	rs2119750	Y	151200687	rs2119750	T	C	0.492	-0.0089	0.0017	3.5e-07	676283	151200687	150344173	2	150344173	2	150344173	*	Y	0.307692	-5.23529
chr8:1922826:T:C	0.44	T	C	0.8955	0.0133	0.0173	36390	62462	0	0.5779	8	1922826	8	1922826	*	rs17830000	Y	1870992	rs17830000	T	C	0.8934	-0.0143	0.003	2.1e-06	643940	1870992	1922826	8	1922826	8	1922826	*	Y	0.768786	-4.76667
chr4:103145304:A:G	0.3908	A	G	0.7917	-0.0106	0.0124	36659	63137	0	0.7361	4	103145304	4	103145304	*	rs2615542	R	104066461	rs2615542	A	G	0.7965	0.0097	0.0021	5.5e-06	692569	104066461	103145304	4	103145304	4	103145304	*	R	-0.854839	4.61905
chr13:107359696:C:T	0.8448	T	C	0.0158	0.0084	0.0427	36131	56626	0	0.5228	13	107359696	13	107359696	*	rs7332835	Y	108012044	rs7332835	T	C	0.0169	0.0262	0.0068	0.00011	592465	108012044	107359696	13	107359696	13	107359696	*	Y	0.196721	3.85294
chr8:9340151:C:T	0.09964	T	C	0.4963	0.0168	0.0102	36390	62462	0	0.4406	8	9340151	8	9340151	*	rs958374	Y	9197661	rs958374	T	C	0.4896	-0.0085	0.0016	1.9e-07	785105	9197661	9340151	8	9340151	8	9340151	*	Y	1.64706	-5.3125
chr6:51929666:G:A	0.1085	A	G	0.3452	-0.0171	0.0107	36659	63137	0	0.6199	6	51929666	6	51929666	*	rs1407060	R	51794464	rs1407060	A	G	0.3534	0.014	0.0018	6.6e-15	688311	51794464	51929666	6	51929666	6	51929666	*	R	-1.59813	7.77778
chr6:32062152:C:T	0.5375	T	C	0.0473	-0.0158	0.0256	36659	63137	0	0.7179	6	32062152	6	32062152	*	rs204885	Y	32029929	rs204885	T	C	0.03508	-0.0215	0.0043	4.7e-07	669635	32029929	32062152	6	32062152	6	32062152	*	Y	-0.617188	-5
chr14:41227598:T:C	0.6921	T	C	0.795	-0.0049	0.0125	36659	63137	0	0.5209	14	41227598	14	41227598	*	rs1778378	H	41696801	rs1778378	T	C	0.7867	0.0079	0.002	8.6e-05	793211	41696801	41227598	14	41227598	14	41227598	*	H	-0.392	3.95
chr13:58442205:C:G	0.2347	C	G	0.7648	-0.0142	0.0119	36659	63137	0.3	0.4378	13	58442205	13	58442205	*	rs9538039	S	59016339	rs9538039	C	G	0.7784	-0.009	0.0021	1.9e-05	689345	59016339	58442205	13	58442205	13	58442205	*	S	-1.19328	-4.28571
chr3:108158616:C:T	0.3671	T	C	0.1091	0.0146	0.0162	36659	63137	36.9	0.1042	3	108158616	3	108158616	*	rs17232556	Y	107877463	rs17232556	T	C	0.1037	0.0162	0.0028	1.1e-08	688866	107877463	108158616	3	108158616	3	108158616	*	Y	0.901235	5.78571
chr2:235887956:G:C	0.9676	C	G	0.3943	-0.0004	0.0104	36659	63137	0	0.7497	2	235887956	2	235887956	*	rs4663628	S	236796600	rs4663628	C	G	0.4091	-0.0079	0.0017	6.5e-06	690292	236796600	235887956	2	235887956	2	235887956	*	S	-0.0384615	-4.64706
chr2:15385443:T:C	0.2404	T	C	0.3233	-0.013	0.0111	36659	63137	0	0.7417	2	15385443	2	15385443	*	rs6733519	H	15525567	rs6733519	T	C	0.3234	-0.0071	0.0018	0.00011	686599	15525567	15385443	2	15385443	2	15385443	*	H	-1.17117	-3.94444
chr12:23709059:T:C	0.8614	T	C	0.7056	0.002	0.0112	36659	63137	0	0.9462	12	23709059	12	23709059	*	rs17473100	Y	23861993	rs17473100	T	C	0.7145	-0.0089	0.002	5.7e-06	677743	23861993	23709059	12	23709059	12	23709059	*	Y	0.178571	-4.45
chr4:101290065:T:C	0.3003	T	C	0.8635	0.0153	0.0148	36659	63137	0	0.9415	4	101290065	4	101290065	*	rs2850355	Y	102211222	rs2850355	T	C	0.8552	-0.0164	0.0025	2.5e-11	687647	102211222	101290065	4	101290065	4	101290065	*	Y	1.03378	-6.56
chr5:112867867:T:A	0.6502	A	T	0.6625	0.0048	0.0107	36659	63137	0	0.4577	5	112867867	5	112867867	*	rs7213	W	112203564	rs7213	A	T	0.6683	-0.0089	0.0019	2.1e-06	637304	112203564	112867867	5	112867867	5	112867867	*	W	0.448598	-4.68421
chr2:36800972:G:A	0.8373	A	G	0.7118	0.0023	0.0114	36659	63137	49.1	0.03279	2	36800972	2	36800972	*	rs763724	R	37028115	rs763724	A	G	0.7044	0.0104	0.0019	3.5e-08	690101	37028115	36800972	2	36800972	2	36800972	*	R	0.201754	5.47368
chr13:95924270:T:C	0.09201	T	C	0.6044	0.0174	0.0103	36659	63137	0	0.6395	13	95924270	13	95924270	*	rs1980942	Y	96576524	rs1980942	T	C	0.5806	0.0079	0.0017	5.8e-06	692041	96576524	95924270	13	95924270	13	95924270	*	Y	1.68932	4.64706
chr3:78911064:A:C	0.322	A	C	0.6423	-0.0104	0.0105	36659	63137	20.3	0.25	3	78911064	3	78911064	*	rs379346	M	78960214	rs379346	A	C	0.6567	0.0065	0.0018	0.00032	692175	78960214	78911064	3	78911064	3	78911064	*	M	-0.990476	3.61111
chr15:51599501:G:C	0.06444	C	G	0.5038	0.0187	0.0101	36659	63137	0	0.6329	15	51599501	15	51599501	*	rs4775960	V	51891698	rs4775960	C	G	0.5149	-0.0126	0.0017	2.4e-13	692292	51891698	51599501	15	51599501	15	51599501	*	V	1.85149	-7.41176
chr11:114687956:C:G	0.7346	C	G	0.7789	0.0041	0.0122	36659	63137	18.1	0.2715	11	114687956	11	114687956	*	rs11215151	S	114558678	rs11215151	C	G	0.7758	-0.0074	0.0021	0.0004	688061	114558678	114687956	11	114687956	11	114687956	*	S	0.336066	-3.52381
chr17:31182783:G:T	0.06409	T	G	0.7044	-0.0209	0.0113	36659	63137	14.3	0.3074	17	31182783	17	31182783	*	rs2952999	K	29509801	rs2952999	T	G	0.7042	-0.0069	0.0019	0.00035	636956	29509801	31182783	17	31182783	17	31182783	*	K	-1.84956	-3.63158
chr5:107388710:G:A	0.7348	A	G	0.6202	0.0036	0.0105	36659	63137	3.5	0.4096	5	107388710	5	107388710	*	rs252816	R	106724411	rs252816	A	G	0.6469	0.0075	0.0018	4.1e-05	664363	106724411	107388710	5	107388710	5	107388710	*	R	0.342857	4.16667
chr2:59320856:A:G	0.9447	A	G	0.6147	-0.0007	0.0103	36659	63137	0	0.7929	2	59320856	2	59320856	*	rs11679165	R	59547991	rs11679165	A	G	0.6249	0.007	0.0018	8.4e-05	689342	59547991	59320856	2	59320856	2	59320856	*	R	-0.0679612	3.88889
chr20:46269102:A:G	0.8659	A	G	0.5426	0.0017	0.0102	36659	63137	0	0.8917	20	46269102	20	46269102	*	rs2425824	R	44897741	rs2425824	A	G	0.5497	-0.0088	0.0017	3.6e-07	692044	44897741	46269102	20	46269102	20	46269102	*	R	0.166667	-5.17647
chr5:116374888:A:G	0.7418	A	G	0.8012	-0.0042	0.0127	36659	63137	0	0.6039	5	116374888	5	116374888	*	rs10073350	R	115710585	rs10073350	A	G	0.8044	0.0082	0.0022	0.00019	689182	115710585	116374888	5	116374888	5	116374888	*	R	-0.330709	3.72727
chr4:146416357:C:T	0.6661	T	C	0.2167	-0.0053	0.0122	36659	63137	0	0.7184	4	146416357	4	146416357	*	rs2679156	Y	147337509	rs2679156	T	C	0.2184	-0.0127	0.0022	3.7e-09	686073	147337509	146416357	4	146416357	4	146416357	*	Y	-0.434426	-5.77273
chr3:49588873:G:A	0.968	A	G	0.8373	0.0005	0.0137	36659	63137	0.5	0.4358	3	49588873	3	49588873	*	rs6446285	R	49626306	rs6446285	A	G	0.8354	-0.0124	0.0024	1.3e-07	688590	49626306	49588873	3	49588873	3	49588873	*	R	0.0364964	-5.16667
chr17:46782044:A:G	2.07e-08	A	G	0.2315	-0.0697	0.0124	36390	62462	65.7	0.001889	17	46782044	17	46782044	*	rs199505	R	44859410	rs199505	A	G	0.2049	0.0018	0.0021	0.41	691499	44859410	46782044	17	46782044	17	46782044	*	R	-5.62097	0.857143
chr14:103879485:A:G	0.004912	A	G	0.4062	-0.0291	0.0103	36659	63137	2.2	0.4214	14	103879485	14	103879485	*	rs10438243	R	104345822	rs10438243	A	G	0.4202	0.0087	0.0017	5.7e-07	692589	104345822	103879485	14	103879485	14	103879485	*	R	-2.82524	5.11765
chr14:81194653:C:T	0.6764	T	C	0.5204	0.0042	0.0101	36659	63137	52.5	0.0208	14	81194653	14	81194653	*	rs2288499	Y	81660997	rs2288499	T	C	0.5231	0.0067	0.0018	0.00016	634713	81660997	81194653	14	81194653	14	81194653	*	Y	0.415842	3.72222
chr6:109286166:G:C	0.2231	C	G	0.4864	0.0123	0.0101	36659	63137	0	0.6156	6	109286166	6	109286166	*	rs9480923	S	109607369	rs9480923	C	G	0.4885	-0.0073	0.0017	2.2e-05	692250	109607369	109286166	6	109286166	6	109286166	*	S	1.21782	-4.29412
chr8:84684765:A:G	0.8124	A	G	0.8123	0.0031	0.0129	36659	63137	0	0.8971	8	84684765	8	84684765	*	rs17726976	R	85597000	rs17726976	A	G	0.8119	0.014	0.0022	2.3e-10	685829	85597000	84684765	8	84684765	8	84684765	*	R	0.24031	6.36364
chr4:72488695:A:G	0.266	A	G	0.9567	0.0277	0.0249	36659	63137	0	0.6236	4	72488695	4	72488695	*	rs7676487	R	73354412	rs7676487	A	G	0.95317	0.0144	0.004	0.00027	690913	73354412	72488695	4	72488695	4	72488695	*	R	1.11245	3.6
chr13:55195010:A:G	0.5547	A	G	0.1972	-0.0075	0.0127	36659	63137	0	0.6581	13	55195010	13	55195010	*	rs4884166	R	55769145	rs4884166	A	G	0.2009	-0.0084	0.0022	0.00015	677737	55769145	55195010	13	55195010	13	55195010	*	R	-0.590551	-3.81818
chr2:15477627:C:G	0.2097	C	G	0.3271	-0.014	0.0112	36659	63137	0	0.7176	2	15477627	2	15477627	*	rs1125533	S	15617751	rs1125533	C	G	0.3252	-0.0073	0.0018	6.2e-05	692379	15617751	15477627	2	15477627	2	15477627	*	S	-1.25	-4.05556
chr3:158452333:A:G	0.08762	A	G	0.5136	-0.0172	0.0101	36659	63137	0	0.5521	3	158452333	3	158452333	*	rs4680437	R	158170122	rs4680437	A	G	0.4965	-0.0091	0.0017	1.1e-07	689388	158170122	158452333	3	158452333	3	158452333	*	R	-1.70297	-5.35294
chr8:66297719:T:C	0.3103	T	C	0.734	-0.0115	0.0114	36659	63137	0	0.5604	8	66297719	8	66297719	*	rs4737779	Y	67209954	rs4737779	T	C	0.7301	0.0135	0.002	4.8e-12	689219	67209954	66297719	8	66297719	8	66297719	*	Y	-1.00877	6.75
chr7:66764648:T:C	0.9766	T	C	0.9536	0.0007	0.0239	36659	63137	0	0.9534	7	66764648	7	66764648	*	rs4718398	Y	66229635	rs4718398	T	C	0.95738	0.0151	0.0041	0.00026	690129	66229635	66764648	7	66764648	7	66764648	*	Y	0.0292887	3.68293
chr4:77792100:C:T	0.2401	T	C	0.9015	0.0202	0.0172	36659	63137	36.9	0.1041	4	77792100	4	77792100	*	rs4859878	Y	78713254	rs4859878	T	C	0.90277	-0.0109	0.0029	0.00014	692582	78713254	77792100	4	77792100	4	77792100	*	Y	1.17442	-3.75862
chr3:88369970:G:T	0.252	T	G	0.541	0.0116	0.0102	36659	63137	16.5	0.2863	3	88369970	3	88369970	*	rs9821422	K	88419120	rs9821422	T	G	0.5475	0.0097	0.0017	1.7e-08	688052	88419120	88369970	3	88369970	3	88369970	*	K	1.13725	5.70588
chr11:47513412:T:TC	0.7063	T	TC	0.9995	-0.1478	0.3922	20301	21839	0	1	11	47513412	11	47513412	*	rs2203712	Y	47534964	rs2203712	T	C	0.5595	0.0219	0.0017	5.8e-38	718001	47534964	47513412	11	47513412	11	47513412	*	Y	-0.376849	12.8824
chr11:47513412:T:C	0.001187	T	C	0.5352	-0.0326	0.0101	36659	63137	0	0.9233	11	47513412	11	47513412	*	rs2203712	Y	47534964	rs2203712	T	C	0.5595	0.0219	0.0017	5.8e-38	718001	47534964	47513412	11	47513412	11	47513412	*	Y	-3.22772	12.8824
chr15:67477569:C:G	0.3852	C	G	0.9479	-0.0198	0.0228	36659	63137	0	0.6585	15	67477569	15	67477569	*	rs17232873	S	67769907	rs17232873	C	G	0.94194	-0.0152	0.0035	1.1e-05	783346	67769907	67477569	15	67477569	15	67477569	*	S	-0.868421	-4.34286
chr17:41396292:A:G	0.6654	A	G	0.7387	0.005	0.0115	36659	63137	0	0.549	17	41396292	17	41396292	*	rs739682	R	39552544	rs739682	A	G	0.7402	-0.0094	0.002	2.7e-06	690383	39552544	41396292	17	41396292	17	41396292	*	R	0.434783	-4.7
chr13:58152663:T:C	0.1817	T	C	0.2133	0.0165	0.0124	36659	63137	0	0.6677	13	58152663	13	58152663	*	rs3012857	Y	58726797	rs3012857	T	C	0.2088	-0.0136	0.0021	1.7e-10	683927	58726797	58152663	13	58152663	13	58152663	*	Y	1.33065	-6.47619
chr3:132164014:G:C	0.01995	C	G	0.6384	-0.0246	0.0106	36659	63137	5.1	0.395	3	132164014	3	132164014	*	rs9869709	S	131882858	rs9869709	C	G	0.6246	-0.0093	0.0018	1.3e-07	686204	131882858	132164014	3	132164014	3	132164014	*	S	-2.32075	-5.16667
chr4:45308202:G:A	0.7686	A	G	0.705	0.0033	0.0111	36659	63137	4.8	0.3974	4	45308202	4	45308202	*	rs4695096	R	45310219	rs4695096	A	G	0.7116	0.0075	0.0019	8.5e-05	689680	45310219	45308202	4	45308202	4	45308202	*	R	0.297297	3.94737
chr18:41930109:G:A	0.5054	A	G	0.6044	-0.007	0.0106	36659	63137	57.8	0.008521	18	41930109	18	41930109	*	rs4447506	R	39510074	rs4447506	A	G	0.6106	-0.0112	0.0018	5.4e-10	684090	39510074	41930109	18	41930109	18	41930109	*	R	-0.660377	-6.22222
chr1:111675642:T:A	0.1931	A	T	0.1335	0.0192	0.0148	36659	63137	36.3	0.1083	1	111675642	1	111675642	*	rs571067	W	112218264	rs571067	A	T	0.1321	0.0122	0.0026	1.9e-06	692282	112218264	111675642	1	111675642	1	111675642	*	W	1.2973	4.69231
chr10:101440851:C:T	0.2151	T	C	0.4871	-0.0125	0.0101	36659	63137	45.4	0.04971	10	101440851	10	101440851	*	rs10883654	Y	103200608	rs10883654	T	C	0.4819	-0.0088	0.0017	3.1e-07	692511	103200608	101440851	10	101440851	10	101440851	*	Y	-1.23762	-5.17647
chr3:63110029:T:G	0.1374	T	G	0.5614	0.0152	0.0102	36659	63137	0	0.7248	3	63110029	3	63110029	*	rs11711085	K	63095705	rs11711085	T	G	0.5481	-0.0061	0.0017	0.00042	685006	63095705	63110029	3	63110029	3	63110029	*	K	1.4902	-3.58824
chr6:119980294:G:A	0.02177	A	G	0.7023	-0.0255	0.0111	36659	63137	16.9	0.2831	6	119980294	6	119980294	*	rs7756430	R	120301440	rs7756430	A	G	0.7107	0.0094	0.0019	9.6e-07	690286	120301440	119980294	6	119980294	6	119980294	*	R	-2.2973	4.94737
chr9:123923619:C:G	0.4348	C	G	0.9267	0.0151	0.0193	36659	63137	0	0.6968	9	123923619	9	123923619	*	rs12115299	S	126685898	rs12115299	C	G	0.92616	-0.0158	0.0034	2.8e-06	680652	126685898	123923619	9	123923619	9	123923619	*	S	0.782383	-4.64706
chr2:227018932:C:G	0.09783	C	G	0.5971	0.0172	0.0104	36659	63137	31.8	0.1449	2	227018932	2	227018932	*	rs10933165	S	227883648	rs10933165	C	G	0.5806	-0.0078	0.0017	7e-06	692127	227883648	227018932	2	227018932	2	227018932	*	S	1.65385	-4.58824
chr11:130848816:T:G	0.4452	T	G	0.4755	0.0078	0.0102	36659	63137	20.7	0.2461	11	130848816	11	130848816	*	rs10791098	K	130718711	rs10791098	T	G	0.4688	-0.013	0.0017	6.6e-14	686247	130718711	130848816	11	130848816	11	130848816	*	K	0.764706	-7.64706
chr7:128089835:T:C	0.3588	T	C	0.3455	-0.0098	0.0107	36659	63137	41.6	0.07193	7	128089835	7	128089835	*	rs322821	Y	127729887	rs322821	T	C	0.3489	0.0086	0.0018	1.6e-06	690956	127729887	128089835	7	128089835	7	128089835	*	Y	-0.915888	4.77778
chr10:22048823:A:G	0.1862	A	G	0.2417	-0.0156	0.0118	36659	63137	0	0.805	10	22048823	10	22048823	*	rs6482199	R	22337752	rs6482199	A	G	0.2567	0.0072	0.002	0.00027	689462	22337752	22048823	10	22048823	10	22048823	*	R	-1.32203	3.6
chr3:189540014:A:G	0.404	A	G	0.4368	-0.0086	0.0103	36659	63137	0	0.5256	3	189540014	3	189540014	*	rs6778074	R	189257803	rs6778074	A	G	0.4348	-0.0061	0.0017	0.00039	691168	189257803	189540014	3	189540014	3	189540014	*	R	-0.834951	-3.58824
chr5:140431501:G:T	0.05746	T	G	0.4623	-0.0193	0.0102	36659	63137	0	0.9532	5	140431501	5	140431501	*	rs7715360	K	139811086	rs7715360	T	G	0.4668	0.0063	0.0017	0.00022	691769	139811086	140431501	5	140431501	5	140431501	*	K	-1.89216	3.70588
chr5:55691135:A:G	0.542	A	G	0.3419	0.0065	0.0106	36659	63137	1.7	0.4258	5	55691135	5	55691135	*	rs3846505	R	54986963	rs3846505	A	G	0.3327	-0.0073	0.0018	6.1e-05	692599	54986963	55691135	5	55691135	5	55691135	*	R	0.613208	-4.05556
chr3:152582037:T:A	0.8795	A	T	0.1445	0.0022	0.0143	36659	63137	4.8	0.3973	3	152582037	3	152582037	*	rs16864423	W	152299826	rs16864423	A	T	0.1463	0.011	0.0025	1.1e-05	680105	152299826	152582037	3	152582037	3	152582037	*	W	0.153846	4.4
chr2:36578878:G:A	0.94	A	G	0.3722	-0.0008	0.0104	36659	63137	42.3	0.06753	2	36578878	2	36578878	*	rs2072534	R	36806021	rs2072534	A	G	0.3648	0.01	0.0018	1.7e-08	689561	36806021	36578878	2	36578878	2	36578878	*	R	-0.0769231	5.55556
chr12:16984049:A:G	0.6549	A	G	0.5004	0.0045	0.0102	36659	63137	9.5	0.3541	12	16984049	12	16984049	*	rs10744138	R	17136983	rs10744138	A	G	0.488	0.0101	0.0017	5.3e-09	687909	17136983	16984049	12	16984049	12	16984049	*	R	0.441176	5.94118
chr8:88028842:C:T	0.534	T	C	0.4848	-0.0063	0.0101	36659	63137	0	0.7514	8	88028842	8	88028842	*	rs2664367	Y	89041070	rs2664367	T	C	0.4822	0.0059	0.0016	0.00032	784881	89041070	88028842	8	88028842	8	88028842	*	Y	-0.623762	3.6875
chr7:133900297:G:T	0.6601	T	G	0.1273	0.0067	0.0152	36659	63137	32.2	0.1416	7	133900297	7	133900297	*	rs17167335	K	133585050	rs17167335	T	G	0.1306	-0.0124	0.0025	1e-06	682621	133585050	133900297	7	133900297	7	133900297	*	K	0.440789	-4.96
chr14:77050702:A:G	0.01324	A	G	0.5783	0.0255	0.0103	36659	63137	17.6	0.2758	14	77050702	14	77050702	*	rs11622493	R	77517045	rs11622493	A	G	0.5867	-0.0088	0.0018	6e-07	689372	77517045	77050702	14	77050702	14	77050702	*	R	2.47573	-4.88889
chr17:8311399:T:G	0.2031	T	G	0.5848	-0.013	0.0102	36659	63137	0	0.861	17	8311399	17	8311399	*	rs8071096	K	8214717	rs8071096	T	G	0.5966	0.0076	0.0017	4.8e-06	787319	8214717	8311399	17	8311399	17	8311399	*	K	-1.27451	4.47059
chr10:111421514:T:C	0.7739	T	C	0.4121	-0.003	0.0103	36659	63137	0	0.8379	10	111421514	10	111421514	*	rs5017971	Y	113181272	rs5017971	T	C	0.415	0.0069	0.0019	0.0003	672297	113181272	111421514	10	111421514	10	111421514	*	Y	-0.291262	3.63158
chr1:62583880:A:C	0.1481	A	C	0.687	-0.0156	0.0108	36659	63137	7.5	0.3722	1	62583880	1	62583880	*	rs11207995	M	63049551	rs11207995	A	C	0.6627	0.0069	0.0018	0.00013	692126	63049551	62583880	1	62583880	1	62583880	*	M	-1.44444	3.83333
chr19:30124681:C:T	0.8607	T	C	0.5662	0.0018	0.0103	36659	63137	0	0.4502	19	30124681	19	30124681	*	rs335767	Y	30615588	rs335767	T	C	0.5764	0.0087	0.0017	6.9e-07	684863	30615588	30124681	19	30124681	19	30124681	*	Y	0.174757	5.11765
chr6:82591913:T:C	0.655	T	C	0.6805	0.0048	0.0108	36659	63137	0	0.6158	6	82591913	6	82591913	*	rs285988	Y	83301630	rs285988	T	C	0.6767	-0.0073	0.0019	8.1e-05	684433	83301630	82591913	6	82591913	6	82591913	*	Y	0.444444	-3.84211
chr3:138389241:A:G	0.202	A	G	0.2014	0.0162	0.0127	36659	63137	5	0.3956	3	138389241	3	138389241	*	rs1720825	R	138108083	rs1720825	A	G	0.1934	0.0135	0.0021	5.3e-11	793179	138108083	138389241	3	138389241	3	138389241	*	R	1.27559	6.42857
chr2:185932330:A:T	0.3266	A	T	0.9527	-0.0235	0.0239	36659	63137	10.7	0.3419	2	185932330	2	185932330	*	rs12151439	W	186797057	rs12151439	A	T	0.95334	0.0199	0.0042	2.6e-06	684924	186797057	185932330	2	185932330	2	185932330	*	W	-0.983264	4.7381
chr4:30574713:G:A	0.08296	A	G	0.9307	-0.0353	0.0203	36294	57031	0	0.4535	4	30574713	4	30574713	*	rs10019706	R	30576335	rs10019706	A	G	0.93352	-0.0162	0.0035	4.3e-06	691735	30576335	30574713	4	30574713	4	30574713	*	R	-1.73892	-4.62857
chr9:94487447:A:G	0.2899	A	G	0.9567	-0.0263	0.0248	36659	63137	17	0.2818	9	94487447	9	94487447	*	rs10993210	N	97249729	rs10993210	A	G	0.95492	0.0165	0.0044	0.0002	675611	97249729	94487447	9	94487447	9	94487447	*	N	-1.06048	3.75
chr6:112761984:C:T	0.9073	T	C	0.1221	0.0018	0.0154	36659	63137	14.3	0.3077	6	112761984	6	112761984	*	rs1455890	Y	113083186	rs1455890	T	C	0.1152	-0.0118	0.0027	1.3e-05	692237	113083186	112761984	6	112761984	6	112761984	*	Y	0.116883	-4.37037
chr2:228115138:G:A	0.5679	A	G	0.3645	-0.006	0.0106	36659	63137	26.7	0.1895	2	228115138	2	228115138	*	rs10209496	R	228979854	rs10209496	A	G	0.3465	0.0154	0.0018	9.6e-18	692428	228979854	228115138	2	228115138	2	228115138	*	R	-0.566038	8.55556
chr9:34111724:T:C	0.1975	T	C	0.6578	0.0138	0.0107	36659	63137	13.6	0.3143	9	34111724	9	34111724	*	rs4879745	Y	34111722	rs4879745	T	C	0.6466	0.0097	0.0018	5.1e-08	692498	34111722	34111724	9	34111724	9	34111724	*	Y	1.28972	5.38889
chr6:33657919:T:C	0.3014	T	C	0.7667	0.0123	0.0119	36659	63137	26.2	0.1941	6	33657919	6	33657919	*	rs2274200	Y	33625696	rs2274200	T	C	0.7715	0.0073	0.0021	0.00038	688564	33625696	33657919	6	33657919	6	33657919	*	Y	1.03361	3.47619
chr14:40810338:A:G	0.633	A	G	0.0792	0.0091	0.019	36659	63137	0	0.9631	14	40810338	14	40810338	*	rs1176865	R	41279543	rs1176865	A	G	0.08179	0.0162	0.0032	3.7e-07	692193	41279543	40810338	14	40810338	14	40810338	*	R	0.478947	5.0625
chr1:95979004:T:C	0.5728	T	C	0.7761	-0.0068	0.012	36659	63137	30.1	0.1595	1	95979004	1	95979004	*	rs4529765	Y	96444560	rs4529765	T	C	0.7744	-0.0094	0.002	4.4e-06	692201	96444560	95979004	1	95979004	1	95979004	*	Y	-0.566667	-4.7
chr1:156460957:C:T	0.1436	T	C	0.6799	-0.016	0.011	36659	63137	0	0.625	1	156460957	1	156460957	*	rs750439	Y	156430749	rs750439	T	C	0.6777	0.0117	0.0018	2.6e-10	686878	156430749	156460957	1	156460957	1	156460957	*	Y	-1.45455	6.5
chr5:146153313:A:G	0.04636	A	G	0.7237	-0.0232	0.0116	36659	63137	0	0.5706	5	146153313	5	146153313	*	rs17500504	R	145532876	rs17500504	A	G	0.7111	0.0067	0.0019	0.00037	692597	145532876	146153313	5	146153313	5	146153313	*	R	-2	3.52632
chr2:16526254:T:G	0.5768	T	G	0.7357	-0.0065	0.0116	36659	63137	37.4	0.1003	2	16526254	2	16526254	*	rs12710725	K	16707522	rs12710725	T	G	0.7145	0.0071	0.0019	0.0002	691809	16707522	16526254	2	16526254	2	16526254	*	K	-0.560345	3.73684
chr15:67787086:A:T	0.5935	A	T	0.6614	0.0057	0.0106	36659	63137	0	0.447	15	67787086	15	67787086	*	rs4238411	W	68079424	rs4238411	A	T	0.6524	0.0158	0.0017	4e-20	794285	68079424	67787086	15	67787086	15	67787086	*	W	0.537736	9.29412
chr13:62122317:C:A	0.1065	A	C	0.1585	0.0222	0.0137	36659	63137	39.4	0.08585	13	62122317	13	62122317	*	rs6562241	M	62696450	rs6562241	A	C	0.1498	0.0095	0.0024	6.1e-05	691563	62696450	62122317	13	62122317	13	62122317	*	M	1.62044	3.95833
chr2:202088504:G:A	0.9767	A	G	0.8156	0.0004	0.013	36659	63137	0	0.8188	2	202088504	2	202088504	*	rs1521879	R	202953227	rs1521879	A	G	0.815	-0.0083	0.0022	0.00016	689314	202953227	202088504	2	202088504	2	202088504	*	R	0.0307692	-3.77273
chr20:33930866:C:G	0.596	C	G	0.4459	0.0054	0.0103	36659	63137	36.7	0.1058	20	33930866	20	33930866	*	rs2143533	S	32518672	rs2143533	C	G	0.4676	-0.0097	0.0017	1.9e-08	687883	32518672	33930866	20	33930866	20	33930866	*	S	0.524272	-5.70588
chr17:48494771:A:G	0.314	A	G	0.2242	-0.0123	0.0122	36659	63137	0	0.4597	17	48494771	17	48494771	*	rs4793854	R	46572133	rs4793854	A	G	0.2177	-0.0085	0.0021	4.7e-05	691956	46572133	48494771	17	48494771	17	48494771	*	R	-1.0082	-4.04762
chr1:82765302:C:T	0.2714	T	C	0.7383	0.0128	0.0116	36659	63137	0.4	0.4374	1	82765302	1	82765302	*	rs320906	Y	83230985	rs320906	T	C	0.7613	-0.0073	0.002	0.00038	683311	83230985	82765302	1	82765302	1	82765302	*	Y	1.10345	-3.65
chr7:50480911:G:C	0.9258	C	G	0.5835	-0.001	0.0102	36659	63137	16.5	0.2867	7	50480911	7	50480911	*	rs4947577	S	50548609	rs4947577	C	G	0.569	-0.0062	0.0017	0.0003	691786	50548609	50480911	7	50480911	7	50480911	*	S	-0.0980392	-3.64706
chr15:74173930:G:T	0.7092	T	G	0.1964	-0.0048	0.0127	36659	63137	20.2	0.2509	15	74173930	15	74173930	*	rs923118	D	74466271	rs923118	T	G	0.217	0.0081	0.0021	0.00012	690722	74466271	74173930	15	74173930	15	74173930	*	D	-0.377953	3.85714
chr2:11214182:G:C	0.03564	C	G	0.4837	-0.0213	0.0101	36659	63137	30.6	0.1548	2	11214182	2	11214182	*	rs10495582	S	11354308	rs10495582	C	G	0.4932	0.0063	0.0017	0.00023	692272	11354308	11214182	2	11214182	2	11214182	*	S	-2.10891	3.70588
chr18:29818235:T:A	0.7537	A	T	0.2473	-0.0037	0.0119	36659	63137	0	0.966	18	29818235	18	29818235	*	rs11664959	W	27398200	rs11664959	A	T	0.235	-0.0073	0.002	0.00034	689568	27398200	29818235	18	29818235	18	29818235	*	W	-0.310924	-3.65
chr2:211257463:T:C	0.1516	T	C	0.9335	-0.0292	0.0204	36659	63137	0	0.6156	2	211257463	2	211257463	*	rs17742537	B	212122188	rs17742537	T	C	0.93849	0.0127	0.0036	0.00041	658826	212122188	211257463	2	211257463	2	211257463	*	B	-1.43137	3.52778
chr12:42523446:T:G	0.5367	T	G	0.5994	-0.0064	0.0103	36659	63137	0	0.8469	12	42523446	12	42523446	*	rs1376930	K	42917248	rs1376930	T	G	0.5881	-0.0065	0.0018	0.00023	687011	42917248	42523446	12	42523446	12	42523446	*	K	-0.621359	-3.61111
chr13:42096071:C:G	0.03898	C	G	0.852	-0.0293	0.0142	36659	63137	23.6	0.2189	13	42096071	13	42096071	*	rs2038885	S	42670207	rs2038885	C	G	0.8411	0.0103	0.0024	1.4e-05	691362	42670207	42096071	13	42096071	13	42096071	*	S	-2.06338	4.29167
chr11:66604919:C:T	0.5404	T	C	0.5225	0.0062	0.0101	36659	63137	0	0.5577	11	66604919	11	66604919	*	rs556759	Y	66372390	rs556759	T	C	0.5169	0.0075	0.0017	1.1e-05	692162	66372390	66604919	11	66604919	11	66604919	*	Y	0.613861	4.41176
chr20:52671326:A:T	0.5659	A	T	0.9295	-0.0114	0.0198	36659	63137	0	0.5921	20	52671326	20	52671326	*	rs1568724	W	51287865	rs1568724	A	T	0.93119	-0.0124	0.0035	0.00036	691774	51287865	52671326	20	52671326	20	52671326	*	W	-0.575758	-3.54286
chr9:11687905:C:T	0.1338	T	C	0.251	-0.0174	0.0116	36659	63137	0	0.54	9	11687905	9	11687905	*	rs7021397	Y	11687905	rs7021397	T	C	0.2377	0.0115	0.0021	2.1e-08	688457	11687905	11687905	9	11687905	9	11687905	*	Y	-1.5	5.47619
chr13:66057803:G:A	0.2127	A	G	0.7181	-0.014	0.0113	36659	63137	0	0.5553	13	66057803	13	66057803	*	rs2767637	R	66631935	rs2767637	A	G	0.7255	-0.0074	0.0019	0.00014	690439	66631935	66057803	13	66057803	13	66057803	*	R	-1.23894	-3.89474
chr1:209339028:A:G	0.3254	A	G	0.2202	0.0123	0.0125	36659	63137	36.9	0.1038	1	209339028	1	209339028	*	rs1021993	R	209512373	rs1021993	A	G	0.2138	0.0122	0.0021	5.7e-09	690938	209512373	209339028	1	209339028	1	209339028	*	R	0.984	5.80952
chr4:179249495:A:G	0.6014	A	G	0.4675	-0.0054	0.0103	36659	63137	0	0.7647	4	179249495	4	179249495	*	rs1457394	R	180170649	rs1457394	A	G	0.4678	0.0101	0.0017	4.8e-09	690038	180170649	179249495	4	179249495	4	179249495	*	R	-0.524272	5.94118
chr5:64753341:T:C	0.344	T	C	0.4936	-0.0097	0.0102	36659	63137	0	0.8638	5	64753341	5	64753341	*	rs7715910	B	64049168	rs7715910	T	C	0.4695	0.0093	0.0017	7.2e-08	684957	64049168	64753341	5	64753341	5	64753341	*	B	-0.95098	5.47059
chr18:52979270:A:G	0.1797	A	G	0.7936	0.0168	0.0125	36659	63137	0	0.7076	18	52979270	18	52979270	*	rs9965121	R	50505640	rs9965121	A	G	0.7969	0.0079	0.0021	0.00024	690494	50505640	52979270	18	52979270	18	52979270	*	R	1.344	3.7619
chr2:192058722:T:C	0.2193	T	C	0.3805	-0.0132	0.0107	36659	63137	11.5	0.3348	2	192058722	2	192058722	*	rs4853658	Y	192923448	rs4853658	T	C	0.3676	-0.0076	0.0018	2.3e-05	680617	192923448	192058722	2	192058722	2	192058722	*	Y	-1.23364	-4.22222
chr13:85759505:G:T	0.9474	T	G	0.1872	0.0009	0.0131	36659	63137	2.4	0.4192	13	85759505	13	85759505	*	rs7325879	K	86333640	rs7325879	T	G	0.1904	0.012	0.0022	3.1e-08	678200	86333640	85759505	13	85759505	13	85759505	*	K	0.0687023	5.45455
chr2:166242648:A:G	0.6679	A	G	0.135	0.0063	0.0146	36659	63137	46.6	0.04373	2	166242648	2	166242648	*	rs6746030	R	167099158	rs6746030	A	G	0.1303	0.0092	0.0025	0.00025	692564	167099158	166242648	2	166242648	2	166242648	*	R	0.431507	3.68
chr2:56510741:T:C	0.6282	T	C	0.4747	0.0049	0.0101	36659	63137	0	0.7543	2	56510741	2	56510741	*	rs971447	Y	56737876	rs971447	T	C	0.4676	-0.0072	0.0017	2.4e-05	689691	56737876	56510741	2	56510741	2	56510741	*	Y	0.485149	-4.23529
chr1:190443814:C:T	0.3191	T	C	0.1623	-0.0136	0.0137	36659	63137	0	0.8995	1	190443814	1	190443814	*	rs6660355	Y	190412944	rs6660355	T	C	0.1722	0.0124	0.0023	4.6e-08	687680	190412944	190443814	1	190443814	1	190443814	*	Y	-0.992701	5.3913
chr3:52643462:G:A	0.9586	A	G	0.0963	0.0009	0.0171	36659	63137	21.1	0.2422	3	52643462	3	52643462	*	rs13099479	R	52677478	rs13099479	A	G	0.08559	0.0127	0.0029	1.5e-05	782125	52677478	52643462	3	52643462	3	52643462	*	R	0.0526316	4.37931
chr3:43845618:T:C	0.4276	T	C	0.6549	0.0085	0.0108	36659	63137	0	0.6352	3	43845618	3	43845618	*	rs2220663	Y	43887110	rs2220663	T	C	0.6507	-0.0093	0.002	3.7e-06	513036	43887110	43845618	3	43845618	3	43845618	*	Y	0.787037	-4.65
chr13:112881635:G:C	0.5245	C	G	0.504	-0.0065	0.0102	36659	63137	0	0.9062	13	112881635	13	112881635	*	rs1278768	S	113535949	rs1278768	C	G	0.5364	0.0072	0.0017	2.8e-05	691757	113535949	112881635	13	112881635	13	112881635	*	S	-0.637255	4.23529
chr2:46768754:T:C	0.5999	T	C	0.8805	-0.0083	0.0159	36659	63137	10	0.3487	2	46768754	2	46768754	*	rs13424717	Y	46995893	rs13424717	T	C	0.8886	-0.011	0.0029	0.00013	678198	46995893	46768754	2	46768754	2	46768754	*	Y	-0.522013	-3.7931
chr22:26938091:C:T	0.7932	T	C	0.1035	-0.0045	0.017	36659	63137	0	0.7044	22	26938091	22	26938091	*	rs17424675	Y	27334054	rs17424675	T	C	0.1123	-0.0113	0.0028	6e-05	680072	27334054	26938091	22	26938091	22	26938091	*	Y	-0.264706	-4.03571
chr5:153921012:C:G	0.4943	C	G	0.2659	-0.0078	0.0115	36659	63137	9.5	0.3536	5	153921012	5	153921012	*	rs2434221	S	153300572	rs2434221	C	G	0.2865	0.0101	0.0019	1.4e-07	689527	153300572	153921012	5	153921012	5	153921012	*	S	-0.678261	5.31579
chr3:115783634:A:G	0.3568	A	G	0.8708	0.014	0.0152	36659	63137	0	0.9418	3	115783634	3	115783634	*	rs2972491	R	115502481	rs2972491	A	G	0.8685	-0.0115	0.0026	7.5e-06	689945	115502481	115783634	3	115783634	3	115783634	*	R	0.921053	-4.42308
chr5:170841083:C:T	0.9304	T	C	0.8252	-0.0012	0.0136	36659	63137	0	0.6089	5	170841083	5	170841083	*	rs11956347	Y	170268087	rs11956347	T	C	0.8472	0.0094	0.0025	0.00016	671934	170268087	170841083	5	170841083	5	170841083	*	Y	-0.0882353	3.76
chr14:62435195:T:C	0.9538	T	C	0.361	-0.0006	0.0105	36659	63137	0	0.7946	14	62435195	14	62435195	*	rs11625489	Y	62901913	rs11625489	T	C	0.3384	0.0068	0.0019	0.00021	689179	62901913	62435195	14	62435195	14	62435195	*	Y	-0.0571429	3.57895
chr5:108072769:T:C	0.8338	T	C	0.2861	-0.0023	0.0112	36659	63137	14.9	0.302	5	108072769	5	108072769	*	rs2909879	Y	107408470	rs2909879	T	C	0.2806	0.0084	0.0019	1.2e-05	691645	107408470	108072769	5	108072769	5	108072769	*	Y	-0.205357	4.42105
chr1:104260836:T:C	0.7635	T	C	0.5441	0.0031	0.0101	36659	63137	0	0.954	1	104260836	1	104260836	*	rs964610	Y	104803458	rs964610	T	C	0.5468	0.0061	0.0017	0.00039	686778	104803458	104260836	1	104260836	1	104260836	*	Y	0.306931	3.58824
chr9:106340785:A:G	0.2898	A	G	0.8061	0.0135	0.0128	36659	63137	0	0.4547	9	106340785	9	106340785	*	rs12685887	R	109103066	rs12685887	A	G	0.8203	-0.0133	0.0023	3.9e-09	692204	109103066	106340785	9	106340785	9	106340785	*	R	1.05469	-5.78261
chr9:15574787:G:C	0.618	C	G	0.5048	0.005	0.0101	36659	63137	0	0.9905	9	15574787	9	15574787	*	rs276449	S	15574785	rs276449	C	G	0.4956	-0.0174	0.0017	5.9e-24	688186	15574785	15574787	9	15574787	9	15574787	*	S	0.49505	-10.2353
chr18:10732600:G:A	0.1056	A	G	0.273	-0.0186	0.0115	36659	63137	23.3	0.2213	18	10732600	18	10732600	*	rs4274488	R	10732598	rs4274488	A	G	0.2673	0.0089	0.002	5.7e-06	685790	10732598	10732600	18	10732600	18	10732600	*	R	-1.61739	4.45
chr4:95196220:A:T	0.6827	A	T	0.2109	0.0052	0.0126	36659	63137	0	0.6888	4	95196220	4	95196220	*	rs3775058	W	96117371	rs3775058	A	T	0.2218	0.0107	0.0021	4.3e-07	684911	96117371	95196220	4	95196220	4	95196220	*	W	0.412698	5.09524
chr2:58867055:G:A	0.746	A	G	0.2591	0.0037	0.0115	36659	63137	0	0.5083	2	58867055	2	58867055	*	rs6719683	R	59094190	rs6719683	A	G	0.2624	0.0067	0.0019	0.00036	790724	59094190	58867055	2	58867055	2	58867055	*	R	0.321739	3.52632
chr1:197257903:G:A	0.005032	A	G	0.2095	-0.0346	0.0123	36659	63137	19.5	0.2575	1	197257903	1	197257903	*	rs517222	R	197227033	rs517222	A	G	0.2235	0.009	0.0021	1.7e-05	691584	197227033	197257903	1	197257903	1	197257903	*	R	-2.81301	4.28571
chr3:84881596:T:C	0.8677	T	C	0.2395	-0.002	0.0118	36659	63137	46.1	0.04609	3	84881596	3	84881596	*	rs1248821	Y	84930747	rs1248821	T	C	0.25	-0.007	0.002	0.00036	691452	84930747	84881596	3	84881596	3	84881596	*	Y	-0.169492	-3.5
chr5:152867661:T:C	0.6866	T	C	0.721	-0.0045	0.0112	36659	63137	0	0.8557	5	152867661	5	152867661	*	rs12153328	Y	152247221	rs12153328	T	C	0.7039	0.0089	0.0019	2.2e-06	691126	152247221	152867661	5	152867661	5	152867661	*	Y	-0.401786	4.68421
chr7:37523875:G:T	0.000449	T	G	0.5416	0.0357	0.0102	36659	63137	0	0.5155	7	37523875	7	37523875	*	rs718015	K	37563478	rs718015	T	G	0.5383	0.0081	0.0017	3e-06	687705	37563478	37523875	7	37523875	7	37523875	*	K	3.5	4.76471
chr10:12893441:T:G	0.909	T	G	0.5763	0.0012	0.0102	36659	63137	6.3	0.3834	10	12893441	10	12893441	*	rs11258052	K	12935441	rs11258052	T	G	0.5747	-0.0073	0.0018	3.5e-05	675123	12935441	12893441	10	12893441	10	12893441	*	K	0.117647	-4.05556
chr14:77053350:T:C	0.01691	T	C	0.4435	-0.0245	0.0102	36659	63137	26.9	0.1882	14	77053350	14	77053350	*	rs4021419	Y	77519693	rs4021419	T	C	0.4217	0.0085	0.0018	1.4e-06	686529	77519693	77053350	14	77053350	14	77053350	*	Y	-2.40196	4.72222
chr16:31126391:C:T	0.01508	T	C	0.386	0.0251	0.0103	36659	63137	0	0.7021	16	31126391	16	31126391	*	rs889548	Y	31137712	rs889548	T	C	0.3595	-0.0201	0.0017	4.5e-32	794105	31137712	31126391	16	31126391	16	31126391	*	Y	2.43689	-11.8235
chr5:108665184:G:A	0.3655	A	G	0.3258	-0.0097	0.0108	36659	63137	0	0.6405	5	108665184	5	108665184	*	rs4957563	R	108000885	rs4957563	A	G	0.3112	0.0069	0.0017	6.8e-05	795574	108000885	108665184	5	108665184	5	108665184	*	R	-0.898148	4.05882
chr11:27374328:C:A	0.6752	A	C	0.3698	0.0044	0.0105	36659	63137	13.3	0.3171	11	27374328	11	27374328	*	rs2472632	M	27395875	rs2472632	A	C	0.3631	-0.0063	0.0018	0.00037	691590	27395875	27374328	11	27374328	11	27374328	*	M	0.419048	-3.5
chr9:106305280:A:G	0.3882	A	G	0.247	-0.0102	0.0118	36659	63137	0	0.7851	9	106305280	9	106305280	*	rs1484375	R	109067561	rs1484375	A	G	0.2255	0.0143	0.0021	5.1e-12	692563	109067561	106305280	9	106305280	9	106305280	*	R	-0.864407	6.80952
chr2:197283360:T:C	0.07138	T	C	0.4256	-0.0186	0.0103	36659	63137	0	0.9774	2	197283360	2	197283360	*	rs6730590	Y	198148084	rs6730590	T	C	0.4114	0.0067	0.0018	0.00014	691791	198148084	197283360	2	197283360	2	197283360	*	Y	-1.80583	3.72222
chr6:100707033:G:A	0.005398	A	G	0.4662	-0.0281	0.0101	36659	63137	0	0.9734	6	100707033	6	100707033	*	rs2036052	R	101154909	rs2036052	A	G	0.4683	0.011	0.0017	1.6e-10	688477	101154909	100707033	6	100707033	6	100707033	*	R	-2.78218	6.47059
chr4:59003383:T:C	0.3199	T	C	0.5452	-0.0101	0.0101	36659	63137	17.1	0.2812	4	59003383	4	59003383	*	rs11733784	Y	59869101	rs11733784	T	C	0.5404	-0.0063	0.0017	0.00026	690293	59869101	59003383	4	59003383	4	59003383	*	Y	-1	-3.70588
chr11:103258083:A:C	0.8164	A	C	0.9281	0.0045	0.0196	36659	63137	0	0.4833	11	103258083	11	103258083	*	rs638569	M	103128812	rs638569	A	C	0.92838	0.0128	0.0033	0.00011	687748	103128812	103258083	11	103258083	11	103258083	*	M	0.229592	3.87879
chr19:12580521:G:A	0.1833	A	G	0.0704	0.0269	0.0202	36659	63137	20.9	0.2445	19	12580521	19	12580521	*	rs3745652	R	12691335	rs3745652	A	G	0.0801	0.0154	0.0033	4.3e-06	667026	12691335	12580521	19	12580521	19	12580521	*	R	1.33168	4.66667
chr3:187541632:G:C	0.1738	C	G	0.2465	-0.016	0.0118	36659	63137	0	0.7548	3	187541632	3	187541632	*	rs17725931	V	187259420	rs17725931	C	G	0.2386	0.0074	0.002	0.00027	690190	187259420	187541632	3	187541632	3	187541632	*	V	-1.35593	3.7
chr6:40126163:T:C	0.918	T	C	0.8853	0.0016	0.0158	36659	63137	0	0.7281	6	40126163	6	40126163	*	rs1743974	Y	40093902	rs1743974	T	C	0.8774	0.0118	0.0026	7.6e-06	688581	40093902	40126163	6	40126163	6	40126163	*	Y	0.101266	4.53846
chr17:58380822:C:A	0.009415	A	C	0.1902	-0.0335	0.0129	36659	63137	0	0.9899	17	58380822	17	58380822	*	rs2240258	M	56458183	rs2240258	A	C	0.204	-0.0082	0.0021	0.00011	692491	56458183	58380822	17	58380822	17	58380822	*	M	-2.5969	-3.90476
chr10:6759969:C:T	0.5072	T	C	0.6696	0.0072	0.0108	36659	63137	0	0.8166	10	6759969	10	6759969	*	rs7911544	Y	6801931	rs7911544	T	C	0.6825	0.0073	0.0019	9.4e-05	682699	6801931	6759969	10	6759969	10	6759969	*	Y	0.666667	3.84211
chr3:35268065:T:G	0.6012	T	G	0.5571	-0.0053	0.0102	36659	63137	38.4	0.09345	3	35268065	3	35268065	*	rs12495734	K	35309557	rs12495734	T	G	0.5489	0.0068	0.0017	9.4e-05	681713	35309557	35268065	3	35268065	3	35268065	*	K	-0.519608	4
chr4:89070381:G:C	0.08713	C	G	0.1829	0.0223	0.0131	36659	63137	10.3	0.3463	4	89070381	4	89070381	*	rs5026462	S	89991532	rs5026462	C	G	0.1772	-0.0084	0.0022	0.00019	690660	89991532	89070381	4	89070381	4	89070381	*	S	1.70229	-3.81818
chr13:78645979:A:G	0.9621	A	G	0.7889	0.0006	0.0124	36659	63137	23.6	0.2189	13	78645979	13	78645979	*	rs9601109	R	79220114	rs9601109	A	G	0.777	-0.0099	0.0021	1.6e-06	690382	79220114	78645979	13	78645979	13	78645979	*	R	0.0483871	-4.71429
chr6:42605121:C:T	0.911	T	C	0.4123	-0.0011	0.0103	36659	63137	0	0.5758	6	42605121	6	42605121	*	rs17287873	Y	42572859	rs17287873	T	C	0.42	0.0114	0.0017	4.5e-11	692409	42572859	42605121	6	42605121	6	42605121	*	Y	-0.106796	6.70588
chr8:11040949:T:G	0.5718	T	G	0.7132	-0.0063	0.0112	36390	62462	0	0.5693	8	11040949	8	11040949	*	rs17722940	D	10898459	rs17722940	T	G	0.7141	0.0082	0.0019	2e-05	689759	10898459	11040949	8	11040949	8	11040949	*	D	-0.5625	4.31579
chr1:201766785:C:T	0.7154	T	C	0.3448	0.0039	0.0108	36659	63137	20.7	0.2458	1	201766785	1	201766785	*	rs882624	Y	201735913	rs882624	T	C	0.3314	-0.0082	0.0018	8.1e-06	690700	201735913	201766785	1	201766785	1	201766785	*	Y	0.361111	-4.55556
chr7:70046933:A:G	0.6906	A	G	0.9463	-0.0089	0.0224	36659	63137	0	0.4941	7	70046933	7	70046933	*	rs6948174	R	69511919	rs6948174	A	G	0.93902	-0.0143	0.0036	6.4e-05	692282	69511919	70046933	7	70046933	7	70046933	*	R	-0.397321	-3.97222
chr11:4870367:C:T	0.6006	T	C	0.4822	0.0053	0.0101	36659	63137	0	0.5747	11	4870367	11	4870367	*	rs11034418	Y	4891597	rs11034418	T	C	0.4826	0.0062	0.0017	0.00034	689187	4891597	4870367	11	4870367	11	4870367	*	Y	0.524752	3.64706
chr3:78804134:A:C	0.1789	A	C	0.2806	0.0152	0.0113	36659	63137	50.4	0.02785	3	78804134	3	78804134	*	rs333483	M	78853284	rs333483	A	C	0.2779	-0.0102	0.0019	8.2e-08	690165	78853284	78804134	3	78804134	3	78804134	*	M	1.34513	-5.36842
chr3:49420922:G:C	0.8306	C	G	0.317	-0.0023	0.0108	36659	63137	0	0.5652	3	49420922	3	49420922	*	rs11922013	S	49458355	rs11922013	C	G	0.2981	-0.0143	0.0019	1.6e-14	692572	49458355	49420922	3	49420922	3	49420922	*	S	-0.212963	-7.52632
chr8:11771732:G:A	0.02842	A	G	0.6683	-0.0234	0.0107	36390	62462	0	0.617	8	11771732	8	11771732	*	rs804267	R	11629241	rs804267	A	G	0.6844	0.0082	0.0018	3.6e-06	789045	11629241	11771732	8	11771732	8	11771732	*	R	-2.18692	4.55556
chr5:170942577:G:A	0.9689	A	G	0.6571	0.0004	0.0107	36659	63137	0.9	0.4329	5	170942577	5	170942577	*	rs9313532	R	170369581	rs9313532	A	G	0.694	0.013	0.0018	2.4e-13	794209	170369581	170942577	5	170942577	5	170942577	*	R	0.0373832	7.22222
chr7:119006299:T:A	0.9122	A	T	0.7517	0.0013	0.0118	36659	63137	0	0.62	7	119006299	7	119006299	*	rs10953888	W	118646353	rs10953888	A	T	0.7597	-0.0071	0.002	0.00044	692295	118646353	119006299	7	119006299	7	119006299	*	W	0.110169	-3.55
chr5:168331163:A:G	0.8657	A	G	0.85	0.0024	0.0141	36659	63137	11.2	0.3378	5	168331163	5	168331163	*	rs17070081	R	167758168	rs17070081	A	G	0.8485	0.0087	0.0024	0.00035	680862	167758168	168331163	5	168331163	5	168331163	*	R	0.170213	3.625
chr2:6014333:C:T	0.377	T	C	0.2987	-0.0098	0.011	36659	63137	52.3	0.02131	2	6014333	2	6014333	*	rs12467472	Y	6154465	rs12467472	T	C	0.2931	-0.0136	0.0019	7.2e-13	689561	6154465	6014333	2	6014333	2	6014333	*	Y	-0.890909	-7.15789
chr15:36065539:G:A	0.15	A	G	0.15	-0.0212	0.0147	36659	63137	0	0.7092	15	36065539	15	36065539	*	rs12912216	R	36357740	rs12912216	A	G	0.1529	0.0086	0.0025	0.00044	684743	36357740	36065539	15	36065539	15	36065539	*	R	-1.44218	3.44
chr11:64598324:C:A	0.4321	A	C	0.7063	-0.0087	0.0111	36659	63137	0	0.5726	11	64598324	11	64598324	*	rs893006	M	64365796	rs893006	A	C	0.7068	0.0134	0.0018	8.7e-14	788519	64365796	64598324	11	64598324	11	64598324	*	M	-0.783784	7.44444
chr6:108678084:A:G	0.1378	A	G	0.3098	-0.0162	0.0109	36659	63137	0	0.9299	6	108678084	6	108678084	*	rs1935949	R	108999287	rs1935949	A	G	0.2872	-0.0172	0.0019	1.9e-19	688454	108999287	108678084	6	108678084	6	108678084	*	R	-1.48624	-9.05263
chr8:31006785:T:G	0.04192	T	G	0.5205	0.0207	0.0102	36659	63137	0	0.584	8	31006785	8	31006785	*	rs11779521	K	30864301	rs11779521	T	G	0.5301	0.0117	0.0017	1.5e-11	684447	30864301	31006785	8	31006785	8	31006785	*	K	2.02941	6.88235
chr20:41940383:T:C	0.01837	T	C	0.9669	0.067	0.0284	36659	63137	0	0.9862	20	41940383	20	41940383	*	rs6065412	Y	40569023	rs6065412	T	C	0.95855	-0.0154	0.0043	0.00034	679214	40569023	41940383	20	41940383	20	41940383	*	Y	2.35915	-3.5814
chr7:116795714:C:T	0.1117	T	C	0.4385	0.0162	0.0102	36659	63137	0	0.9709	7	116795714	7	116795714	*	rs41736	Y	116435768	rs41736	T	C	0.444	-0.0064	0.0017	0.00021	691912	116435768	116795714	7	116795714	7	116795714	*	Y	1.58824	-3.76471
chr21:38656019:C:T	0.1576	T	C	0.7352	0.0165	0.0117	36659	63137	33.1	0.1338	21	38656019	21	38656019	*	rs8132920	Y	40027943	rs8132920	T	C	0.7634	0.0077	0.002	0.00012	688755	40027943	38656019	21	38656019	21	38656019	*	Y	1.41026	3.85
chr9:10374705:T:G	0.9143	T	G	0.2746	-0.0012	0.0115	36659	63137	40.7	0.07723	9	10374705	9	10374705	*	rs6474539	D	10374705	rs6474539	T	G	0.2772	0.0078	0.002	5.9e-05	681411	10374705	10374705	9	10374705	9	10374705	*	D	-0.104348	3.9
chr10:61275484:G:A	0.2549	A	G	0.4535	-0.0116	0.0102	36659	63137	0	0.8622	10	61275484	10	61275484	*	rs10994701	R	63035242	rs10994701	A	G	0.4505	0.0089	0.0017	8.2e-08	778844	63035242	61275484	10	61275484	10	61275484	*	R	-1.13725	5.23529
chr8:66533775:A:G	0.5076	A	G	0.9858	-0.0286	0.0432	36496	62732	0	0.7618	8	66533775	8	66533775	*	rs16932958	R	67446010	rs16932958	A	G	0.98334	-0.0276	0.0073	0.00015	663355	67446010	66533775	8	66533775	8	66533775	*	R	-0.662037	-3.78082
chr11:34885015:G:C	0.9909	C	G	0.671	0.0001	0.0107	36659	63137	0	0.9471	11	34885015	11	34885015	*	rs1998603	S	34906562	rs1998603	C	G	0.6937	-0.0069	0.0019	0.00019	692553	34906562	34885015	11	34885015	11	34885015	*	S	0.00934579	-3.63158
chr6:51649810:T:C	0.05206	T	C	0.1678	0.0262	0.0135	36659	63137	17.6	0.2757	6	51649810	6	51649810	*	rs624699	Y	51514608	rs624699	T	C	0.1589	-0.0098	0.0024	4.4e-05	682946	51514608	51649810	6	51649810	6	51649810	*	Y	1.94074	-4.08333
chr3:114857240:C:T	0.4918	T	C	0.8954	-0.0116	0.0169	36659	63137	0	0.5402	3	114857240	3	114857240	*	rs6796834	Y	114576087	rs6796834	T	C	0.90493	0.0125	0.003	3.3e-05	692035	114576087	114857240	3	114857240	3	114857240	*	Y	-0.686391	4.16667
chr2:13126111:G:C	0.3155	C	G	0.0962	0.0171	0.017	36659	63137	0	0.7336	2	13126111	2	13126111	*	rs16859841	S	13266236	rs16859841	C	G	0.09454	-0.0102	0.0028	0.00031	692198	13266236	13126111	2	13126111	2	13126111	*	S	1.00588	-3.64286
chr3:67858472:A:G	0.008528	A	G	0.1237	-0.0435	0.0165	36294	57031	0	0.9023	3	67858472	3	67858472	*	rs7642515	R	67908896	rs7642515	A	G	0.1049	-0.0099	0.0028	0.00039	691941	67908896	67858472	3	67858472	3	67858472	*	R	-2.63636	-3.53571
chr15:71853387:A:T	0.8109	A	T	0.7306	0.0027	0.0114	36659	63137	32.7	0.1376	15	71853387	15	71853387	*	rs6494973	W	72145728	rs6494973	A	T	0.7379	0.0085	0.0019	1.3e-05	691045	72145728	71853387	15	71853387	15	71853387	*	W	0.236842	4.47368
chr9:92737600:G:A	0.05201	A	G	0.3071	-0.0213	0.0109	36659	63137	33.4	0.1319	9	92737600	9	92737600	*	rs10125587	R	95499882	rs10125587	A	G	0.2915	0.0072	0.0019	0.00018	691587	95499882	92737600	9	92737600	9	92737600	*	R	-1.95413	3.78947
chr5:87742748:C:T	0.4748	T	C	0.3078	-0.0078	0.0109	36659	63137	0	0.4416	5	87742748	5	87742748	*	rs710384	Y	87038565	rs710384	T	C	0.3027	0.0081	0.0019	1.6e-05	689775	87038565	87742748	5	87742748	5	87742748	*	Y	-0.715596	4.26316
chr2:16524128:A:G	0.3058	A	G	0.7128	-0.0116	0.0113	36659	63137	11.8	0.3314	2	16524128	2	16524128	*	rs4832647	R	16705396	rs4832647	A	G	0.6936	0.0081	0.0019	1.6e-05	689031	16705396	16524128	2	16524128	2	16524128	*	R	-1.02655	4.26316
chr14:73909158:C:G	0.6289	C	G	0.4804	0.0049	0.0101	36659	63137	38.7	0.09086	14	73909158	14	73909158	*	rs2302137	S	74375861	rs2302137	C	G	0.4738	-0.0072	0.0017	3.1e-05	686236	74375861	73909158	14	73909158	14	73909158	*	S	0.485149	-4.23529
chr5:138382998:T:C	0.05851	T	C	0.8052	0.0241	0.0128	36659	63137	0	0.8856	5	138382998	5	138382998	*	rs3822837	Y	137718687	rs3822837	T	C	0.8188	-0.0124	0.0023	3.5e-08	692527	137718687	138382998	5	138382998	5	138382998	*	Y	1.88281	-5.3913
chr5:154205591:G:A	0.53	A	G	0.383	-0.0065	0.0103	36659	63137	29.7	0.1634	5	154205591	5	154205591	*	rs12652187	R	153585151	rs12652187	A	G	0.3876	0.0117	0.0018	3.2e-11	691324	153585151	154205591	5	154205591	5	154205591	*	R	-0.631068	6.5
chr6:34657434:C:T	4.192e-05	T	C	0.2138	-0.0505	0.0123	36659	63137	45.4	0.0501	6	34657434	6	34657434	*	rs2814998	Y	34625211	rs2814998	T	C	0.2247	0.0243	0.002	3.9e-35	793930	34625211	34657434	6	34657434	6	34657434	*	Y	-4.10569	12.15
chr10:28792163:C:T	0.1445	T	C	0.5627	0.0152	0.0104	36659	63137	0	0.9809	10	28792163	10	28792163	*	rs12573101	Y	29081092	rs12573101	T	C	0.5776	0.0082	0.0017	2.6e-06	688240	29081092	28792163	10	28792163	10	28792163	*	Y	1.46154	4.82353
chr8:8523920:A:G	0.0437	A	G	0.7448	-0.0233	0.0116	36390	62462	0	0.5339	8	8523920	8	8523920	*	rs6986470	R	8381430	rs6986470	A	G	0.757	0.0122	0.002	1.2e-09	685592	8381430	8523920	8	8523920	8	8523920	*	R	-2.00862	6.1
chr22:33002102:A:G	0.3609	A	G	0.554	-0.0092	0.0101	36659	63137	0	0.9485	22	33002102	22	33002102	*	rs133941	R	33398087	rs133941	A	G	0.5528	0.0065	0.0017	0.00018	689830	33398087	33002102	22	33002102	22	33002102	*	R	-0.910891	3.82353
chr2:59102018:A:G	0.6348	A	G	0.2905	0.0053	0.0112	36659	63137	19	0.2627	2	59102018	2	59102018	*	rs759250	R	59329153	rs759250	A	G	0.2821	0.0202	0.0019	6.9e-27	689179	59329153	59102018	2	59102018	2	59102018	*	R	0.473214	10.6316
chr18:25151396:A:C	0.3911	A	C	0.7844	-0.0105	0.0122	36659	63137	5.3	0.3932	18	25151396	18	25151396	*	rs8083432	M	22731360	rs8083432	A	C	0.7963	0.0088	0.0022	5e-05	692147	22731360	25151396	18	25151396	18	25151396	*	M	-0.860656	4
chr13:53528071:G:A	0.9339	A	G	0.1221	-0.0013	0.0154	36659	63137	0	0.8099	13	53528071	13	53528071	*	rs12429545	R	54102206	rs12429545	A	G	0.1248	0.0316	0.0025	9.6e-38	778918	54102206	53528071	13	53528071	13	53528071	*	R	-0.0844156	12.64
chr6:140185995:G:A	0.05776	A	G	0.1982	-0.0239	0.0126	36659	63137	0	0.7688	6	140185995	6	140185995	*	rs9373261	R	140507132	rs9373261	A	G	0.2033	-0.0087	0.0021	5.4e-05	692488	140507132	140185995	6	140185995	6	140185995	*	R	-1.89683	-4.14286
chr4:94028029:C:T	0.465	T	C	0.5024	0.0074	0.0102	36659	63137	0	0.5814	4	94028029	4	94028029	*	rs280067	Y	94949180	rs280067	T	C	0.4992	0.008	0.0017	4.5e-06	682176	94949180	94028029	4	94028029	4	94028029	*	Y	0.72549	4.70588
chr10:74178282:T:C	0.04792	T	C	0.4022	-0.0205	0.0103	36659	63137	0	0.8418	10	74178282	10	74178282	*	rs7093532	Y	75938040	rs7093532	T	C	0.4121	0.0081	0.0017	3.7e-06	686598	75938040	74178282	10	74178282	10	74178282	*	Y	-1.99029	4.76471
chr7:66919328:G:A	0.06379	A	G	0.1647	0.0251	0.0136	36659	63137	0	0.5894	7	66919328	7	66919328	*	rs10235423	R	66384315	rs10235423	A	G	0.1589	-0.0082	0.0023	0.0005	692549	66384315	66919328	7	66919328	7	66919328	*	R	1.84559	-3.56522
chr12:23359613:T:C	0.8828	T	C	0.2133	0.0018	0.0125	36659	63137	0	0.4519	12	23359613	12	23359613	*	rs4964083	Y	23512547	rs4964083	T	C	0.213	-0.0119	0.0021	1.7e-08	689388	23512547	23359613	12	23359613	12	23359613	*	Y	0.144	-5.66667
chr2:36587058:G:A	0.7243	A	G	0.3585	0.0037	0.0106	36659	63137	42.3	0.06719	2	36587058	2	36587058	*	rs12105545	R	36814201	rs12105545	A	G	0.3562	0.0101	0.0018	2.1e-08	684746	36814201	36587058	2	36587058	2	36587058	*	R	0.349057	5.61111
chr2:143264853:T:C	0.1204	T	C	0.8129	0.0203	0.0131	36659	63137	0	0.5634	2	143264853	2	143264853	*	rs2381403	Y	144022422	rs2381403	T	C	0.8221	-0.0136	0.0022	1.5e-09	692547	144022422	143264853	2	143264853	2	143264853	*	Y	1.54962	-6.18182
chr2:228242233:T:C	0.3134	T	C	0.4202	-0.0104	0.0103	36659	63137	8	0.3681	2	228242233	2	228242233	*	rs10804339	Y	229106949	rs10804339	T	C	0.4258	-0.006	0.0017	0.0005	691436	229106949	228242233	2	228242233	2	228242233	*	Y	-1.00971	-3.52941
chr3:104890392:G:A	0.3903	A	G	0.5785	0.0088	0.0103	36659	63137	0	0.8791	3	104890392	3	104890392	*	rs12695098	R	104609236	rs12695098	A	G	0.5924	0.0138	0.0017	2.6e-15	684275	104609236	104890392	3	104890392	3	104890392	*	R	0.854369	8.11765
chr18:45365952:T:C	0.9682	T	C	0.679	0.0004	0.0109	36659	63137	0	0.754	18	45365952	18	45365952	*	rs16978353	Y	42945917	rs16978353	T	C	0.6639	0.0096	0.0019	1.9e-07	685266	42945917	45365952	18	45365952	18	45365952	*	Y	0.0366972	5.05263
chr7:44444631:G:A	0.009497	A	G	0.1754	0.0344	0.0133	36659	63137	13.1	0.3194	7	44444631	7	44444631	*	rs17711624	R	44484230	rs17711624	A	G	0.1912	0.0113	0.0021	5.7e-08	795417	44484230	44444631	7	44444631	7	44444631	*	R	2.58647	5.38095
chr6:127471066:G:A	0.683	A	G	0.3714	-0.0043	0.0106	36659	63137	10.8	0.341	6	127471066	6	127471066	*	rs11154413	R	127792211	rs11154413	A	G	0.3829	0.007	0.0018	8.6e-05	685788	127792211	127471066	6	127471066	6	127471066	*	R	-0.40566	3.88889
chr7:69543252:G:T	0.5908	T	G	0.3242	0.0058	0.0108	36659	63137	35.3	0.1166	7	69543252	7	69543252	*	rs7786584	K	69008238	rs7786584	T	G	0.3364	0.0085	0.0018	2.9e-06	691058	69008238	69543252	7	69543252	7	69543252	*	K	0.537037	4.72222
chr15:72789899:C:T	0.2043	T	C	0.7939	-0.0159	0.0125	36659	63137	0	0.5445	15	72789899	15	72789899	*	rs4777541	Y	73082240	rs4777541	T	C	0.7757	0.0188	0.0021	7.3e-20	688603	73082240	72789899	15	72789899	15	72789899	*	Y	-1.272	8.95238
chr2:219276074:G:A	0.2156	A	G	0.8198	0.0168	0.0135	36659	63137	3.5	0.4095	2	219276074	2	219276074	*	rs4308117	R	220140796	rs4308117	A	G	0.8357	0.0161	0.0023	6.8e-12	674119	220140796	219276074	2	219276074	2	219276074	*	R	1.24444	7
chr3:168476711:G:T	0.4864	T	G	0.0656	0.0142	0.0205	36659	63137	0	0.7148	3	168476711	3	168476711	*	rs16852344	K	168194499	rs16852344	T	G	0.07238	0.0148	0.0034	1.6e-05	692010	168194499	168476711	3	168476711	3	168476711	*	K	0.692683	4.35294
chr7:6381324:A:G	0.008108	A	G	0.8715	0.04	0.0151	36659	63137	0	0.5575	7	6381324	7	6381324	*	rs10499344	R	6420955	rs10499344	A	G	0.8584	-0.0159	0.0025	2.7e-10	689764	6420955	6381324	7	6381324	7	6381324	*	R	2.64901	-6.36
chr1:65536977:A:G	0.06436	A	G	0.9335	-0.0371	0.02	36659	63137	36.8	0.1049	1	65536977	1	65536977	*	rs12140910	R	66002660	rs12140910	A	G	0.93727	-0.0211	0.0037	1.3e-08	691957	66002660	65536977	1	65536977	1	65536977	*	R	-1.855	-5.7027
chr3:77560724:G:A	0.4427	A	G	0.5546	-0.0079	0.0103	36659	63137	0	0.4896	3	77560724	3	77560724	*	rs1721188	R	77609875	rs1721188	A	G	0.5438	-0.0081	0.0017	2.6e-06	687792	77609875	77560724	3	77560724	3	77560724	*	R	-0.76699	-4.76471
chr10:82465931:C:T	0.04482	T	C	0.284	0.0225	0.0112	36659	63137	3.2	0.4124	10	82465931	10	82465931	*	rs11194491	Y	84225687	rs11194491	T	C	0.2878	-0.0075	0.0019	0.0001	682144	84225687	82465931	10	82465931	10	82465931	*	Y	2.00893	-3.94737
chr8:11517270:T:C	9.051e-05	T	C	0.663	-0.0427	0.0109	36390	62462	0	0.7745	8	11517270	8	11517270	*	rs4841548	Y	11374779	rs4841548	T	C	0.6756	0.0089	0.0019	1.8e-06	684374	11374779	11517270	8	11517270	8	11517270	*	Y	-3.91743	4.68421
chr1:221882415:G:C	0.7697	C	G	0.3281	0.0032	0.0108	36659	63137	19.6	0.2569	1	221882415	1	221882415	*	rs12137702	S	222055757	rs12137702	C	G	0.3288	-0.0069	0.0019	0.00019	681010	222055757	221882415	1	221882415	1	221882415	*	S	0.296296	-3.63158
chr12:15352797:C:T	0.9269	T	C	0.2912	-0.001	0.0111	36659	63137	0	0.9033	12	15352797	12	15352797	*	rs16910770	Y	15505731	rs16910770	T	C	0.2945	0.0074	0.0019	9.8e-05	692093	15505731	15352797	12	15352797	12	15352797	*	Y	-0.0900901	3.89474
chr10:28803029:T:A	0.1388	A	T	0.565	0.0154	0.0104	36659	63137	0	0.9805	10	28803029	10	28803029	*	rs7910778	W	29091958	rs7910778	A	T	0.5802	0.0079	0.0017	5e-06	690471	29091958	28803029	10	28803029	10	28803029	*	W	1.48077	4.64706
chr20:6513305:G:A	0.4535	A	G	0.4065	0.0077	0.0102	36659	63137	0	0.9096	20	6513305	20	6513305	*	rs6107821	R	6493952	rs6107821	A	G	0.4104	0.0098	0.0017	1.8e-08	689390	6493952	6513305	20	6513305	20	6513305	*	R	0.754902	5.76471
chr4:161180108:A:C	0.588	A	C	0.7692	0.0065	0.012	36659	63137	0	0.7393	4	161180108	4	161180108	*	rs13123316	M	162101260	rs13123316	A	C	0.7696	-0.0099	0.0021	2e-06	690801	162101260	161180108	4	161180108	4	161180108	*	M	0.541667	-4.71429
chr6:118999148:A:G	0.2972	A	G	0.469	-0.0105	0.0101	36659	63137	0	0.9763	6	118999148	6	118999148	*	rs794266	R	119320313	rs794266	A	G	0.4752	-0.0072	0.0017	3.1e-05	685572	119320313	118999148	6	118999148	6	118999148	*	R	-1.0396	-4.23529
chr9:37364097:C:T	0.682	T	C	0.3736	0.0043	0.0105	36659	63137	0	0.4667	9	37364097	9	37364097	*	rs997318	Y	37364094	rs997318	T	C	0.3681	-0.0134	0.0018	5.6e-14	684303	37364094	37364097	9	37364097	9	37364097	*	Y	0.409524	-7.44444
chr6:5741498:G:T	0.6778	T	G	0.1543	0.006	0.0144	36659	63137	0	0.7869	6	5741498	6	5741498	*	rs9504503	D	5741731	rs9504503	T	G	0.1516	-0.0089	0.0024	0.00025	681773	5741731	5741498	6	5741498	6	5741498	*	D	0.416667	-3.70833
chr7:137387350:T:C	0.1992	T	C	0.6519	-0.0137	0.0107	36659	63137	56.9	0.01002	7	137387350	7	137387350	*	rs4728408	Y	137072096	rs4728408	T	C	0.6401	-0.0063	0.0018	0.00047	680837	137072096	137387350	7	137387350	7	137387350	*	Y	-1.28037	-3.5
chr8:11726994:T:A	0.476	A	T	0.6369	0.0075	0.0105	36390	62462	0	0.571	8	11726994	8	11726994	*	rs6986736	W	11584503	rs6986736	A	T	0.6353	-0.008	0.0018	9.5e-06	689782	11584503	11726994	8	11726994	8	11726994	*	W	0.714286	-4.44444
chr3:86156526:T:C	0.9696	T	C	0.7142	-0.0004	0.0111	36659	63137	0	0.8191	3	86156526	3	86156526	*	rs9809586	Y	86205676	rs9809586	T	C	0.7241	-0.01	0.0021	1.5e-06	529840	86205676	86156526	3	86156526	3	86156526	*	Y	-0.036036	-4.7619
chr8:29077940:A:G	0.4449	A	G	0.3126	-0.0083	0.0109	36659	63137	6.6	0.3808	8	29077940	8	29077940	*	rs7000444	R	28935457	rs7000444	A	G	0.3099	0.0064	0.0018	0.00028	788837	28935457	29077940	8	29077940	8	29077940	*	R	-0.761468	3.55556
chr17:28779854:C:G	0.7183	C	G	0.8062	-0.0046	0.0128	36659	63137	0	0.9187	17	28779854	17	28779854	*	rs7217547	S	27106872	rs7217547	C	G	0.7969	0.0101	0.0024	2.3e-05	667371	27106872	28779854	17	28779854	17	28779854	*	S	-0.359375	4.20833
chr13:81273149:C:A	0.8232	A	C	0.1716	-0.003	0.0135	36659	63137	49.3	0.03191	13	81273149	13	81273149	*	rs1287528	M	81847284	rs1287528	A	C	0.175	0.0096	0.0023	2.7e-05	689390	81847284	81273149	13	81273149	13	81273149	*	M	-0.222222	4.17391
chr4:119728001:C:G	0.6177	C	G	0.293	-0.0055	0.0111	36659	63137	0	0.8201	4	119728001	4	119728001	*	rs2714972	S	120649156	rs2714972	C	G	0.2965	0.0087	0.0019	3.5e-06	692425	120649156	119728001	4	119728001	4	119728001	*	S	-0.495495	4.57895
chr4:66597774:T:C	0.5207	T	C	0.6258	0.0067	0.0105	36659	63137	38.8	0.09055	4	66597774	4	66597774	*	rs4032301	Y	67463492	rs4032301	T	C	0.6192	-0.0086	0.0018	1.7e-06	680431	67463492	66597774	4	66597774	4	66597774	*	Y	0.638095	-4.77778
chr4:64935416:C:T	0.4465	T	C	0.7045	-0.0084	0.0111	36659	63137	48.1	0.03689	4	64935416	4	64935416	*	rs968827	Y	65801134	rs968827	T	C	0.7067	0.0099	0.0019	1.5e-07	687156	65801134	64935416	4	64935416	4	64935416	*	Y	-0.756757	5.21053
chr20:24814307:G:C	0.09623	C	G	0.3642	0.0177	0.0106	36659	63137	0	0.6743	20	24814307	20	24814307	*	rs6049996	S	24794943	rs6049996	C	G	0.3799	-0.0102	0.0018	1.7e-08	676451	24794943	24814307	20	24814307	20	24814307	*	S	1.66981	-5.66667
chr2:110840830:C:T	0.1831	T	C	0.3044	0.0146	0.011	36659	63137	23.9	0.2159	2	110840830	2	110840830	*	rs999641	Y	111598407	rs999641	T	C	0.2891	0.0071	0.0019	0.00016	689191	111598407	110840830	2	110840830	2	110840830	*	Y	1.32727	3.73684
chr2:203079305:A:G	0.06832	A	G	0.4194	-0.0187	0.0102	36659	63137	35.3	0.116	2	203079305	2	203079305	*	rs11690927	R	203944028	rs11690927	A	G	0.4207	-0.0115	0.0017	3.6e-11	683655	203944028	203079305	2	203079305	2	203079305	*	R	-1.83333	-6.76471
chr14:35214279:G:A	0.1509	A	G	0.0983	0.0242	0.0169	36659	63137	27	0.1869	14	35214279	14	35214279	*	rs7147426	R	35683485	rs7147426	A	G	0.09425	-0.0166	0.0029	1.9e-08	691095	35683485	35214279	14	35214279	14	35214279	*	R	1.43195	-5.72414
chr3:69967753:C:T	0.1723	T	C	0.2588	-0.0158	0.0116	36659	63137	0	0.6251	3	69967753	3	69967753	*	rs704246	Y	70016904	rs704246	T	C	0.2673	0.0102	0.0019	1.2e-07	692456	70016904	69967753	3	69967753	3	69967753	*	Y	-1.36207	5.36842
chr7:49361059:A:G	0.4037	A	G	0.5839	-0.0086	0.0103	36659	63137	0	0.99	7	49361059	7	49361059	*	rs12718175	R	49400655	rs12718175	A	G	0.5789	-0.0075	0.0017	1.7e-05	692593	49400655	49361059	7	49361059	7	49361059	*	R	-0.834951	-4.41176
chr19:47086638:T:C	0.2221	T	C	0.2877	0.0135	0.011	36390	62462	0	0.8182	19	47086638	19	47086638	*	rs2303108	Y	47589895	rs2303108	T	C	0.2958	-0.0233	0.0018	1.9e-38	795591	47589895	47086638	19	47086638	19	47086638	*	Y	1.22727	-12.9444
chr6:51951047:C:T	0.973	T	C	0.623	-0.0004	0.0106	36659	63137	1.4	0.4281	6	51951047	6	51951047	*	rs927186	Y	51815845	rs927186	T	C	0.6439	0.0133	0.0018	2.7e-13	691615	51815845	51951047	6	51951047	6	51951047	*	Y	-0.0377358	7.38889
chr14:62070936:C:G	0.9309	C	G	0.6139	-0.0009	0.0104	36659	63137	10.6	0.3429	14	62070936	14	62070936	*	rs10129712	S	62537654	rs10129712	C	G	0.6225	0.007	0.0018	9.4e-05	681434	62537654	62070936	14	62070936	14	62070936	*	S	-0.0865385	3.88889
chr2:158474358:A:G	0.1566	A	G	0.7775	0.0173	0.0122	36659	63137	0	0.5027	2	158474358	2	158474358	*	rs16842964	R	159330870	rs16842964	A	G	0.7899	-0.0083	0.0021	8.3e-05	690279	159330870	158474358	2	158474358	2	158474358	*	R	1.41803	-3.95238
chr12:60506245:G:A	0.8563	A	G	0.4165	-0.0019	0.0103	36659	63137	38.1	0.09497	12	60506245	12	60506245	*	rs7315104	R	60900026	rs7315104	A	G	0.4008	0.007	0.0018	6.6e-05	688043	60900026	60506245	12	60506245	12	60506245	*	R	-0.184466	3.88889
chr2:144847589:A:G	0.7255	A	G	0.8885	0.0057	0.0163	36659	63137	0	0.8578	2	144847589	2	144847589	*	rs7564932	R	145605156	rs7564932	A	G	0.8885	-0.0158	0.0027	8.9e-09	692357	145605156	144847589	2	144847589	2	144847589	*	R	0.349693	-5.85185
chr3:154253976:T:C	0.09803	T	C	0.2416	-0.0197	0.0119	36659	63137	24.9	0.2066	3	154253976	3	154253976	*	rs355750	Y	153971765	rs355750	T	C	0.2445	-0.0128	0.002	9.8e-11	689718	153971765	154253976	3	154253976	3	154253976	*	Y	-1.65546	-6.4
chr7:127991873:G:A	0.3199	A	G	0.6414	0.0105	0.0105	36659	63137	36.7	0.1052	7	127991873	7	127991873	*	rs6467155	R	127631926	rs6467155	A	G	0.6368	-0.0072	0.0018	5.8e-05	691867	127631926	127991873	7	127991873	7	127991873	*	R	1	-4
chr13:96214743:G:A	0.02798	A	G	0.514	-0.0222	0.0101	36659	63137	31.4	0.1481	13	96214743	13	96214743	*	rs1927809	R	96866997	rs1927809	A	G	0.534	-0.0074	0.0017	1.6e-05	690812	96866997	96214743	13	96214743	13	96214743	*	R	-2.19802	-4.35294
chr11:89548817:C:G	0.9656	C	G	0.6273	0.0005	0.0106	36659	63137	0	0.884	11	89548817	11	89548817	*	rs1369953	S	89281985	rs1369953	C	G	0.6228	0.0085	0.0018	1.5e-06	691721	89281985	89548817	11	89548817	11	89548817	*	S	0.0471698	4.72222
chr5:107930091:C:A	0.9973	A	C	0.8279	0	0.0144	36659	63137	21.9	0.2344	5	107930091	5	107930091	*	rs919769	M	107265792	rs919769	A	C	0.851	0.0152	0.0024	2.4e-10	676734	107265792	107930091	5	107930091	5	107930091	*	M	0	6.33333
chr16:20359488:C:T	0.05971	T	C	0.5043	-0.0189	0.0101	36659	63137	0	0.8772	16	20359488	16	20359488	*	rs9652588	Y	20370810	rs9652588	T	C	0.509	-0.0161	0.0018	1.3e-19	638179	20370810	20359488	16	20359488	16	20359488	*	Y	-1.87129	-8.94444
chr1:232590163:C:G	0.615	C	G	0.6299	-0.0054	0.0107	36659	63137	0	0.4418	1	232590163	1	232590163	*	rs12036860	S	232725909	rs12036860	C	G	0.6351	0.0075	0.0018	3.2e-05	691475	232725909	232590163	1	232590163	1	232590163	*	S	-0.504673	4.16667
chr7:27203619:G:A	0.01111	A	G	0.9151	-0.0486	0.0191	36659	63137	12.5	0.3249	7	27203619	7	27203619	*	rs2023844	R	27243238	rs2023844	A	G	0.92598	-0.0146	0.0033	9.8e-06	680666	27243238	27203619	7	27203619	7	27203619	*	R	-2.5445	-4.42424
chr12:99264914:G:T	0.278	T	G	0.2624	-0.0124	0.0114	36659	63137	0	0.5243	12	99264914	12	99264914	*	rs11612454	K	99658692	rs11612454	T	G	0.2571	0.013	0.002	6e-11	690981	99658692	99264914	12	99264914	12	99264914	*	K	-1.08772	6.5
chr5:146144838:G:C	0.04629	C	G	0.2763	0.0232	0.0116	36659	63137	0	0.5814	5	146144838	5	146144838	*	rs13161075	B	145524401	rs13161075	C	G	0.2888	-0.0067	0.0019	0.00041	692479	145524401	146144838	5	146144838	5	146144838	*	B	2	-3.52632
chr7:72249015:A:T	0.8104	A	T	0.9027	-0.0041	0.0171	36659	63137	9.7	0.3517	7	72249015	7	72249015	*	rs10234985	W	71714000	rs10234985	A	T	0.90844	0.0157	0.003	1.2e-07	680601	71714000	72249015	7	72249015	7	72249015	*	W	-0.239766	5.23333
chr7:148013152:A:G	0.531	A	G	0.6915	-0.0068	0.0109	36659	63137	0	0.7032	7	148013152	7	148013152	*	rs10952721	R	147710244	rs10952721	A	G	0.6799	0.0084	0.0019	6.6e-06	685430	147710244	148013152	7	148013152	7	148013152	*	R	-0.623853	4.42105
chr13:85974737:G:A	0.593	A	G	0.3661	-0.0056	0.0105	36659	63137	35.8	0.1126	13	85974737	13	85974737	*	rs7989790	R	86548872	rs7989790	A	G	0.3658	0.0127	0.0018	9.3e-13	692219	86548872	85974737	13	85974737	13	85974737	*	R	-0.533333	7.05556
chr3:105085048:G:A	0.08062	A	G	0.3256	0.0188	0.0108	36659	63137	50.2	0.02868	3	105085048	3	105085048	*	rs1393782	D	104803892	rs1393782	A	G	0.3342	0.0095	0.0019	3.1e-07	689406	104803892	105085048	3	105085048	3	105085048	*	D	1.74074	5
chr2:134961717:A:C	0.01705	A	C	0.7536	-0.0288	0.0121	36659	63137	0	0.4605	2	134961717	2	134961717	*	rs17258458	M	135719287	rs17258458	A	C	0.791	0.0111	0.0022	6.6e-07	683702	135719287	134961717	2	134961717	2	134961717	*	M	-2.38017	5.04545
chr14:90249546:T:C	0.6078	T	C	0.411	0.0054	0.0105	36659	63137	0	0.8831	14	90249546	14	90249546	*	rs11159956	Y	90715890	rs11159956	T	C	0.3972	-0.0072	0.0017	3.3e-05	689854	90715890	90249546	14	90249546	14	90249546	*	Y	0.514286	-4.23529
chr16:4787361:T:C	0.3019	T	C	0.7298	0.0118	0.0114	36659	63137	42.1	0.06878	16	4787361	16	4787361	*	rs741695	Y	4837362	rs741695	T	C	0.7363	-0.0098	0.002	8e-07	691770	4837362	4787361	16	4787361	16	4787361	*	Y	1.03509	-4.9
chr7:71939673:A:G	0.5395	A	G	0.7749	-0.0075	0.0122	36659	63137	0	0.7596	7	71939673	7	71939673	*	rs17426513	R	71404658	rs17426513	A	G	0.7651	-0.0089	0.0021	1.8e-05	686695	71404658	71939673	7	71939673	7	71939673	*	R	-0.614754	-4.2381
chr8:117834515:G:C	0.3853	C	G	0.2288	0.0104	0.012	36659	63137	0	0.7274	8	117834515	8	117834515	*	rs13264956	S	118846754	rs13264956	C	G	0.2423	-0.0104	0.0023	4.5e-06	650302	118846754	117834515	8	117834515	8	117834515	*	S	0.866667	-4.52174
chr18:42492265:C:T	0.7965	T	C	0.2144	-0.0032	0.0122	36659	63137	56.3	0.01124	18	42492265	18	42492265	*	rs7232699	Y	40072230	rs7232699	T	C	0.207	0.0132	0.0021	6.9e-10	692167	40072230	42492265	18	42492265	18	42492265	*	Y	-0.262295	6.28571
chr18:1604035:C:T	0.5461	T	C	0.3697	0.0063	0.0104	36659	63137	0	0.8015	18	1604035	18	1604035	*	rs17470841	Y	1604036	rs17470841	T	C	0.3571	-0.0064	0.0018	0.00035	690581	1604036	1604035	18	1604035	18	1604035	*	Y	0.605769	-3.55556
chr13:53206736:G:T	0.8099	T	G	0.6415	0.0025	0.0105	36659	63137	0	0.8308	13	53206736	13	53206736	*	rs1407689	K	53780871	rs1407689	T	G	0.6405	-0.0088	0.0018	1.2e-06	690665	53780871	53206736	13	53206736	13	53206736	*	K	0.238095	-4.88889
chr5:89537234:A:G	0.661	A	G	0.5582	-0.0045	0.0102	36659	63137	35.1	0.118	5	89537234	5	89537234	*	rs7705545	R	88833051	rs7705545	A	G	0.5621	-0.0119	0.0017	7.9e-12	686277	88833051	89537234	5	89537234	5	89537234	*	R	-0.441176	-7
chr6:155601881:T:C	0.201	T	C	0.7801	-0.0156	0.0122	36659	63137	18.3	0.2695	6	155601881	6	155601881	*	rs9480168	Y	155923015	rs9480168	T	C	0.7858	-0.0116	0.0022	1.7e-07	682976	155923015	155601881	6	155601881	6	155601881	*	Y	-1.27869	-5.27273
chr20:35259351:G:A	0.3996	A	G	0.9374	0.0191	0.0227	36659	63137	0	0.6375	20	35259351	20	35259351	*	rs2425025	R	33847154	rs2425025	A	G	0.92926	0.0157	0.0033	1.8e-06	553534	33847154	35259351	20	35259351	20	35259351	*	R	0.84141	4.75758
chr3:12281129:A:G	0.427	A	G	0.8111	0.0102	0.0129	36659	63137	54.7	0.01463	3	12281129	3	12281129	*	rs2960421	D	12322628	rs2960421	A	G	0.8205	0.011	0.0023	1.8e-06	571468	12322628	12281129	3	12281129	3	12281129	*	D	0.790698	4.78261
chr4:103118502:G:A	0.439	A	G	0.2074	0.0096	0.0124	36659	63137	0	0.7567	4	103118502	4	103118502	*	rs2623069	R	104039659	rs2623069	A	G	0.2032	-0.011	0.0023	2e-06	535634	104039659	103118502	4	103118502	4	103118502	*	R	0.774194	-4.78261
chr14:82500626:C:A	0.363	A	C	0.5824	0.0093	0.0102	36659	63137	0	0.736	14	82500626	14	82500626	*	rs1911223	M	82966970	rs1911223	A	C	0.5959	-0.0067	0.0018	0.00016	689198	82966970	82500626	14	82500626	14	82500626	*	M	0.911765	-3.72222
chr6:46423087:T:A	0.8131	A	T	0.5094	0.0025	0.0104	36659	63137	0	0.8664	6	46423087	6	46423087	*	rs1534364	W	46390824	rs1534364	A	T	0.5362	0.0115	0.0018	6.2e-11	683618	46390824	46423087	6	46423087	6	46423087	*	W	0.240385	6.38889
chr1:225439807:A:G	0.4657	A	G	0.1272	0.0113	0.0155	36659	63137	0	0.6124	1	225439807	1	225439807	*	rs4653638	R	225627509	rs4653638	A	G	0.1234	0.0097	0.0026	0.00022	688866	225627509	225439807	1	225439807	1	225439807	*	R	0.729032	3.73077
chr5:56969341:T:C	0.006092	T	C	0.7893	-0.0339	0.0123	36659	63137	25.9	0.1973	5	56969341	5	56969341	*	rs832402	Y	56265168	rs832402	T	C	0.793	-0.0079	0.0021	0.00022	691433	56265168	56969341	5	56969341	5	56969341	*	Y	-2.7561	-3.7619
chr17:10064820:C:T	0.08918	T	C	0.4564	0.0181	0.0106	36659	63137	0	0.9406	17	10064820	17	10064820	*	rs8079992	Y	9968137	rs8079992	T	C	0.478	0.0071	0.0017	4.3e-05	691720	9968137	10064820	17	10064820	17	10064820	*	Y	1.70755	4.17647
chr8:10661639:G:A	0.2151	A	G	0.1238	-0.0195	0.0157	36390	62462	0	0.5524	8	10661639	8	10661639	*	rs7813417	V	10519149	rs7813417	A	G	0.1347	-0.0114	0.0025	3.8e-06	684499	10519149	10661639	8	10661639	8	10661639	*	V	-1.24204	-4.56
chr16:52589924:T:G	0.4008	T	G	0.8187	0.0111	0.0132	36659	63137	0	0.7115	16	52589924	16	52589924	*	rs4262942	K	52623836	rs4262942	T	G	0.822	-0.0097	0.0022	1.4e-05	688385	52623836	52589924	16	52589924	16	52589924	*	K	0.840909	-4.40909
chr1:45942995:A:G	0.5821	A	G	0.7131	0.0061	0.0111	36659	63137	0	0.8911	1	45942995	1	45942995	*	rs10789486	R	46408667	rs10789486	A	G	0.704	0.0118	0.0019	3.4e-10	692346	46408667	45942995	1	45942995	1	45942995	*	R	0.54955	6.21053
chr14:42512910:T:C	0.6539	T	C	0.6902	0.0049	0.0109	36659	63137	0	0.7581	14	42512910	14	42512910	*	rs8016423	Y	42982113	rs8016423	T	C	0.6984	-0.0081	0.0019	1.9e-05	690377	42982113	42512910	14	42512910	14	42512910	*	Y	0.449541	-4.26316
chr5:56972378:A:G	0.94	A	G	0.3409	-0.0008	0.0108	36659	63137	0	0.4819	5	56972378	5	56972378	*	rs1445998	R	56268205	rs1445998	A	G	0.3309	0.0082	0.0018	7.1e-06	690622	56268205	56972378	5	56972378	5	56972378	*	R	-0.0740741	4.55556
chr3:86146821:T:C	0.2041	T	C	0.8507	0.018	0.0142	36659	63137	40.6	0.07815	3	86146821	3	86146821	*	rs6794094	Y	86195971	rs6794094	T	C	0.8613	-0.0136	0.0025	2.8e-08	674064	86195971	86146821	3	86146821	3	86146821	*	Y	1.26761	-5.44
chr4:146193192:C:T	0.2775	T	C	0.3018	-0.012	0.011	36659	63137	0	0.8391	4	146193192	4	146193192	*	rs17021217	Y	147114344	rs17021217	T	C	0.3058	0.0068	0.0019	0.00025	691523	147114344	146193192	4	146193192	4	146193192	*	Y	-1.09091	3.57895
chr5:75741470:C:G	0.2385	C	G	0.6196	-0.0122	0.0104	36659	63137	25.7	0.1987	5	75741470	5	75741470	*	rs9942416	S	75037295	rs9942416	C	G	0.6259	0.0228	0.0017	1.4e-41	784760	75037295	75741470	5	75741470	5	75741470	*	S	-1.17308	13.4118
chr5:64885291:A:G	0.3398	A	G	0.6919	-0.0105	0.0109	36659	63137	0	0.8306	5	64885291	5	64885291	*	rs3776054	R	64181118	rs3776054	A	G	0.6628	0.0089	0.0018	8.8e-07	692139	64181118	64885291	5	64885291	5	64885291	*	R	-0.963303	4.94444
chr4:103337239:C:T	0.06304	T	C	0.2926	-0.0205	0.011	36659	63137	12.9	0.3209	4	103337239	4	103337239	*	rs7662107	Y	104258396	rs7662107	T	C	0.2955	-0.0091	0.0019	1.6e-06	691963	104258396	103337239	4	103337239	4	103337239	*	Y	-1.86364	-4.78947
chr15:80765724:T:C	0.7045	T	C	0.5405	-0.0038	0.0101	36659	63137	0	0.453	15	80765724	15	80765724	*	rs2627314	Y	81058065	rs2627314	T	C	0.5496	-0.012	0.0017	4.3e-12	692279	81058065	80765724	15	80765724	15	80765724	*	Y	-0.376238	-7.05882
chr18:49359073:A:G	0.9034	A	G	0.354	0.0013	0.0107	36659	63137	0	0.7342	18	49359073	18	49359073	*	rs7506861	R	46885443	rs7506861	A	G	0.3372	0.0094	0.0019	5.4e-07	637032	46885443	49359073	18	49359073	18	49359073	*	R	0.121495	4.94737
chr2:218751279:C:A	0.678	A	C	0.4754	-0.0043	0.0103	36659	63137	13.4	0.3167	2	218751279	2	218751279	*	rs6733892	M	219616002	rs6733892	A	C	0.4828	0.0108	0.0017	2.9e-10	692397	219616002	218751279	2	218751279	2	218751279	*	M	-0.417476	6.35294
chr6:25288835:A:C	0.09071	A	C	0.3439	0.018	0.0106	36659	63137	4.4	0.4012	6	25288835	6	25288835	*	rs2744288	M	25289063	rs2744288	A	C	0.3578	-0.0067	0.0018	0.00021	690041	25289063	25288835	6	25288835	6	25288835	*	M	1.69811	-3.72222
chr1:147650813:T:C	0.9272	T	C	0.5582	0.0009	0.0101	36659	63137	40.8	0.07699	1	147650813	1	147650813	*	rs11577090	Y	147122616	rs11577090	T	C	0.55	0.006	0.0017	0.00046	692520	147122616	147650813	1	147650813	1	147650813	*	Y	0.0891089	3.52941
chr1:77203429:G:A	0.08569	A	G	0.4067	-0.018	0.0105	36659	63137	15.8	0.2931	1	77203429	1	77203429	*	rs1028737	R	77669114	rs1028737	A	G	0.4255	0.0074	0.0017	2e-05	680312	77669114	77203429	1	77203429	1	77203429	*	R	-1.71429	4.35294
chr7:32307723:G:A	0.5376	A	G	0.6398	0.0065	0.0105	36659	63137	0	0.9603	7	32307723	7	32307723	*	rs215614	R	32347335	rs215614	A	G	0.6379	-0.0149	0.0018	1.3e-16	692577	32347335	32307723	7	32307723	7	32307723	*	R	0.619048	-8.27778
chr7:44400952:C:T	0.01101	T	C	0.1752	0.0337	0.0132	36659	63137	11.4	0.3352	7	44400952	7	44400952	*	rs6966937	Y	44440551	rs6966937	T	C	0.1912	0.0113	0.0021	5.2e-08	789733	44440551	44400952	7	44400952	7	44400952	*	Y	2.55303	5.38095
chr19:58353702:T:C	0.3116	T	C	0.0684	-0.0227	0.0225	36390	62462	40.7	0.08618	19	58353702	19	58353702	*	rs893182	Y	58865068	rs893182	T	C	0.0466	-0.0165	0.0042	0.0001	634248	58865068	58353702	19	58353702	19	58353702	*	Y	-1.00889	-3.92857
chr7:14858231:G:T	0.3877	T	G	0.1738	0.0115	0.0133	36659	63137	0	0.6533	7	14858231	7	14858231	*	rs217543	B	14897856	rs217543	T	G	0.1715	0.0107	0.0023	2.6e-06	686486	14897856	14858231	7	14858231	7	14858231	*	B	0.864662	4.65217
chr22:19985682:T:G	0.8333	T	G	0.649	-0.0022	0.0105	36659	63137	49.1	0.03274	22	19985682	22	19985682	*	rs917479	K	19973205	rs917479	T	G	0.6365	-0.0069	0.0017	5.4e-05	789459	19973205	19985682	22	19985682	22	19985682	*	K	-0.209524	-4.05882
chr4:95019864:C:T	0.0544	T	C	0.3492	-0.0204	0.0106	36659	63137	0	0.7763	4	95019864	4	95019864	*	rs17344835	Y	95941015	rs17344835	T	C	0.3464	-0.0106	0.0018	5.2e-09	690152	95941015	95019864	4	95019864	4	95019864	*	Y	-1.92453	-5.88889
chr6:84688834:G:T	0.1972	T	G	0.0832	0.0236	0.0183	36659	63137	24.7	0.2085	6	84688834	6	84688834	*	rs10498947	K	85398552	rs10498947	T	G	0.09109	0.0151	0.0029	2.4e-07	691024	85398552	84688834	6	84688834	6	84688834	*	K	1.28962	5.2069
chr3:116861250:C:T	0.7241	T	C	0.2745	-0.004	0.0114	36659	63137	0	0.6985	3	116861250	3	116861250	*	rs13092348	Y	116580097	rs13092348	T	C	0.2861	0.0072	0.0019	0.00016	679281	116580097	116861250	3	116861250	3	116861250	*	Y	-0.350877	3.78947
chr8:78194325:C:A	0.645	A	C	0.1818	-0.006	0.013	36659	63137	0	0.6593	8	78194325	8	78194325	*	rs13254672	M	79106560	rs13254672	A	C	0.1839	-0.0096	0.0022	2e-05	692567	79106560	78194325	8	78194325	8	78194325	*	M	-0.461538	-4.36364
chr14:79035404:T:C	0.656	T	C	0.642	0.0047	0.0106	36659	63137	0	0.711	14	79035404	14	79035404	*	rs10135769	Y	79501747	rs10135769	T	C	0.636	0.0139	0.0018	1.1e-14	691753	79501747	79035404	14	79035404	14	79035404	*	Y	0.443396	7.72222
chr1:72556707:A:T	0.2054	A	T	0.2876	-0.0143	0.0113	36659	63137	0	0.8745	1	72556707	1	72556707	*	rs895279	H	73022390	rs895279	A	T	0.2709	-0.0075	0.0019	0.00011	684305	73022390	72556707	1	72556707	1	72556707	*	H	-1.26549	-3.94737
chr14:102895399:G:A	0.03197	A	G	0.2264	-0.0259	0.0121	36659	63137	2.4	0.4194	14	102895399	14	102895399	*	rs11160706	R	103361736	rs11160706	A	G	0.2266	0.0159	0.0021	1.3e-14	691461	103361736	102895399	14	102895399	14	102895399	*	R	-2.1405	7.57143
chr17:52025771:T:C	0.107	T	C	0.5642	-0.0165	0.0102	36659	63137	0	0.6508	17	52025771	17	52025771	*	rs2191400	Y	50103131	rs2191400	T	C	0.5562	-0.0064	0.0017	0.00024	684562	50103131	52025771	17	52025771	17	52025771	*	Y	-1.61765	-3.76471
chr5:108564396:C:T	0.4252	T	C	0.6605	-0.0085	0.0107	36659	63137	0	0.8399	5	108564396	5	108564396	*	rs7444217	Y	107900097	rs7444217	T	C	0.6551	0.0079	0.0018	1.8e-05	681642	107900097	108564396	5	108564396	5	108564396	*	Y	-0.794393	4.38889
chr20:51116887:T:C	0.4505	T	C	0.5798	-0.0078	0.0104	36659	63137	0	0.5419	20	51116887	20	51116887	*	rs230005	Y	49733424	rs230005	T	C	0.5683	0.0079	0.0017	5.1e-06	687380	49733424	51116887	20	51116887	20	51116887	*	Y	-0.75	4.64706
chr8:111591857:G:A	0.1863	A	G	0.777	-0.016	0.0121	36659	63137	0	0.9898	8	111591857	8	111591857	*	rs7002030	R	112604086	rs7002030	A	G	0.7718	0.0091	0.0021	1.5e-05	681617	112604086	111591857	8	111591857	8	111591857	*	R	-1.32231	4.33333
chr3:52459259:A:G	0.3738	A	G	0.0673	0.019	0.0213	36659	63137	0	0.6066	3	52459259	3	52459259	*	rs9855470	D	52493275	rs9855470	A	G	0.05391	0.0147	0.0037	6.1e-05	781021	52493275	52459259	3	52459259	3	52459259	*	D	0.892019	3.97297
chr3:157647234:T:C	0.6789	T	C	0.2119	-0.0052	0.0125	36659	63137	0	0.4588	3	157647234	3	157647234	*	rs1909551	Y	157365023	rs1909551	T	C	0.214	0.0085	0.0021	4.4e-05	689747	157365023	157647234	3	157647234	3	157647234	*	Y	-0.416	4.04762
chr16:82338776:G:C	0.8857	C	G	0.1898	-0.0019	0.0129	36659	63137	6.9	0.3778	16	82338776	16	82338776	*	rs7192222	V	82372381	rs7192222	C	G	0.1882	0.0094	0.0022	2.7e-05	687624	82372381	82338776	16	82338776	16	82338776	*	V	-0.147287	4.27273
chr9:11235823:T:A	0.4188	A	T	0.2107	-0.0101	0.0125	36659	63137	0	0.4594	9	11235823	9	11235823	*	rs12377112	W	11235823	rs12377112	A	T	0.2194	-0.0089	0.0021	2.4e-05	689930	11235823	11235823	9	11235823	9	11235823	*	W	-0.808	-4.2381
chr15:56532620:G:A	0.6593	A	G	0.5463	-0.0045	0.0103	36659	63137	0	0.7037	15	56532620	15	56532620	*	rs3858886	R	56824818	rs3858886	A	G	0.5638	-0.0072	0.0018	5.4e-05	690093	56824818	56532620	15	56532620	15	56532620	*	R	-0.436893	-4
chr20:52642637:T:C	0.3555	T	C	0.3584	-0.0097	0.0105	36659	63137	43.2	0.06181	20	52642637	20	52642637	*	rs856411	Y	51259176	rs856411	T	C	0.3535	-0.0097	0.0018	5.5e-08	692582	51259176	52642637	20	52642637	20	52642637	*	Y	-0.92381	-5.38889
chr1:89535141:G:T	0.5334	T	G	0.2323	0.0075	0.012	36659	63137	1.2	0.4303	1	89535141	1	89535141	*	rs12745246	K	90000700	rs12745246	T	G	0.2258	-0.0098	0.002	1.7e-06	690607	90000700	89535141	1	89535141	1	89535141	*	K	0.625	-4.9
chr5:102706043:C:T	0.5854	T	C	0.3967	-0.0056	0.0103	36659	63137	30.2	0.1588	5	102706043	5	102706043	*	rs1422084	Y	102041747	rs1422084	T	C	0.4097	0.0101	0.0017	6.4e-09	691566	102041747	102706043	5	102706043	5	102706043	*	Y	-0.543689	5.94118
chr22:39637242:C:T	0.4336	T	C	0.1861	0.0102	0.013	36659	63137	2.8	0.4155	22	39637242	22	39637242	*	rs136816	Y	40033247	rs136816	T	C	0.1716	0.0099	0.0023	2e-05	685944	40033247	39637242	22	39637242	22	39637242	*	Y	0.784615	4.30435
chr3:102564009:T:C	0.6679	T	C	0.4616	-0.0044	0.0102	36659	63137	56.1	0.01154	3	102564009	3	102564009	*	rs1710081	Y	102282853	rs1710081	T	C	0.467	-0.0076	0.0019	4.4e-05	528890	102282853	102564009	3	102564009	3	102564009	*	Y	-0.431373	-4
chr5:106518364:A:T	0.8981	A	T	0.4912	-0.0013	0.0102	36659	63137	0.3	0.4376	5	106518364	5	106518364	*	rs4957660	W	105854065	rs4957660	A	T	0.4788	-0.0066	0.0017	0.00014	688493	105854065	106518364	5	106518364	5	106518364	*	W	-0.127451	-3.88235
chr6:40056249:T:C	0.8948	T	C	0.8814	0.0021	0.0155	36659	63137	0	0.7675	6	40056249	6	40056249	*	rs847760	Y	40023988	rs847760	T	C	0.8764	0.0115	0.0026	8.2e-06	691848	40023988	40056249	6	40056249	6	40056249	*	Y	0.135484	4.42308
chr18:62383966:C:G	0.5755	C	G	0.3531	0.0059	0.0106	36659	63137	44.3	0.05574	18	62383966	18	62383966	*	rs9646629	S	60051199	rs9646629	C	G	0.3587	-0.0068	0.0018	0.0002	677606	60051199	62383966	18	62383966	18	62383966	*	S	0.556604	-3.77778
chr12:113199638:A:G	7.149e-06	A	G	0.9212	-0.085	0.0189	36659	63137	31.8	0.1446	12	113199638	12	113199638	*	rs7970839	R	113637443	rs7970839	A	G	0.93428	-0.0158	0.0034	2.6e-06	692498	113637443	113199638	12	113199638	12	113199638	*	R	-4.49735	-4.64706
chr2:109409763:T:C	0.4869	T	C	0.4475	0.0071	0.0102	36659	63137	0	0.8823	2	109409763	2	109409763	*	rs4234110	Y	110026219	rs4234110	T	C	0.4575	-0.0065	0.0017	0.00016	690949	110026219	109409763	2	109409763	2	109409763	*	Y	0.696078	-3.82353
chr11:85072345:G:T	0.6965	T	G	0.2537	0.0045	0.0115	36659	63137	10.2	0.3473	11	85072345	11	85072345	*	rs4944507	K	84783389	rs4944507	T	G	0.2456	-0.0074	0.002	0.00021	691673	84783389	85072345	11	85072345	11	85072345	*	K	0.391304	-3.7
chr13:58524302:C:T	0.9439	T	C	0.6082	-0.0007	0.0103	36659	63137	17	0.2821	13	58524302	13	58524302	*	rs9597750	Y	59098436	rs9597750	T	C	0.6109	0.0151	0.0018	1.6e-17	687262	59098436	58524302	13	58524302	13	58524302	*	Y	-0.0679612	8.38889
chr2:103744962:G:A	0.05901	A	G	0.4991	0.019	0.0101	36659	63137	0	0.978	2	103744962	2	103744962	*	rs9308868	R	104361420	rs9308868	A	G	0.5217	-0.0115	0.0017	1.8e-11	691169	104361420	103744962	2	103744962	2	103744962	*	R	1.88119	-6.76471
chr18:29773203:A:G	0.9436	A	G	0.4686	0.0007	0.0102	36659	63137	27.1	0.186	18	29773203	18	29773203	*	rs11661822	R	27353168	rs11661822	A	G	0.4482	0.0072	0.0017	4e-05	684541	27353168	29773203	18	29773203	18	29773203	*	R	0.0686275	4.23529
chr1:64312716:G:T	0.8196	T	G	0.5311	-0.0023	0.0101	36659	63137	1.1	0.4305	1	64312716	1	64312716	*	rs1496023	K	64778399	rs1496023	T	G	0.5393	-0.0087	0.0017	3.7e-07	687101	64778399	64312716	1	64312716	1	64312716	*	K	-0.227723	-5.11765
chr8:6465182:A:G	0.9403	A	G	0.8143	-0.001	0.013	36659	63137	0	0.5629	8	6465182	8	6465182	*	rs2916734	R	6322703	rs2916734	A	G	0.8275	-0.0107	0.0023	3.9e-06	692036	6322703	6465182	8	6465182	8	6465182	*	R	-0.0769231	-4.65217
chr2:51648083:T:A	0.6041	A	T	0.8211	-0.0069	0.0132	36659	63137	50.4	0.02785	2	51648083	2	51648083	*	rs4633955	W	51875221	rs4633955	A	T	0.8336	0.0092	0.0025	0.00019	527537	51875221	51648083	2	51648083	2	51648083	*	W	-0.522727	3.68
chr16:28502082:A:G	0.9735	A	G	0.6898	-0.0004	0.011	36659	63137	38	0.09578	16	28502082	16	28502082	*	rs181206	R	28513403	rs181206	A	G	0.6766	-0.0214	0.0019	3.4e-28	565708	28513403	28502082	16	28502082	16	28502082	*	R	-0.0363636	-11.2632
chr6:5601593:T:C	0.5972	T	C	0.7661	0.0063	0.0119	36659	63137	0	0.6343	6	5601593	6	5601593	*	rs9502322	Y	5601826	rs9502322	T	C	0.7684	-0.0092	0.0021	8.7e-06	690672	5601826	5601593	6	5601593	6	5601593	*	Y	0.529412	-4.38095
chr18:25986676:A:G	0.3143	A	G	0.8989	-0.0168	0.0167	36659	63137	0	0.8711	18	25986676	18	25986676	*	rs9952431	R	23566640	rs9952431	A	G	0.8969	0.0125	0.0028	9.8e-06	691881	23566640	25986676	18	25986676	18	25986676	*	R	-1.00599	4.46429
chr3:107535013:A:G	0.6479	A	G	0.8852	0.0072	0.0159	36659	63137	0	0.8833	3	107535013	3	107535013	*	rs559882	R	107253860	rs559882	A	G	0.8732	0.0094	0.0026	0.00033	689068	107253860	107535013	3	107535013	3	107535013	*	R	0.45283	3.61538
chr12:19531572:G:A	0.08982	A	G	0.5302	0.0172	0.0101	36659	63137	0	0.871	12	19531572	12	19531572	*	rs10083127	R	19684506	rs10083127	A	G	0.5373	0.0088	0.0017	3.5e-07	690555	19684506	19531572	12	19531572	12	19531572	*	R	1.70297	5.17647
chr3:171015156:A:G	0.2678	A	G	0.8854	-0.0175	0.0158	36659	63137	0	0.9009	3	171015156	3	171015156	*	rs11711206	R	170732945	rs11711206	A	G	0.898	-0.016	0.003	1.2e-07	565445	170732945	171015156	3	171015156	3	171015156	*	R	-1.10759	-5.33333
chr6:46475031:T:G	0.1751	T	G	0.3203	0.0149	0.011	36659	63137	0	0.7592	6	46475031	6	46475031	*	rs1538992	K	46442768	rs1538992	T	G	0.3037	-0.0111	0.0019	5e-09	678829	46442768	46475031	6	46475031	6	46475031	*	K	1.35455	-5.84211
chr2:136946800:A:C	0.9213	A	C	0.4777	-0.001	0.0101	36659	63137	0	0.527	2	136946800	2	136946800	*	rs491861	M	137704370	rs491861	A	C	0.4471	-0.0068	0.0019	0.00028	528758	137704370	136946800	2	136946800	2	136946800	*	M	-0.0990099	-3.57895
chr2:44647949:T:C	0.7441	T	C	0.3373	0.0035	0.0108	36659	63137	48.8	0.03383	2	44647949	2	44647949	*	rs10164919	Y	44875088	rs10164919	T	C	0.3276	-0.0112	0.0018	8.7e-10	690836	44875088	44647949	2	44647949	2	44647949	*	Y	0.324074	-6.22222
chr22:21658483:G:A	0.8769	A	G	0.5995	0.0016	0.0104	36659	63137	0	0.4873	22	21658483	22	21658483	*	rs384262	R	22012772	rs384262	A	G	0.6018	0.0062	0.0018	0.00047	685019	22012772	21658483	22	21658483	22	21658483	*	R	0.153846	3.44444
chr8:31167138:T:C	0.9916	T	C	0.7451	-0.0001	0.0115	36659	63137	0	0.7948	8	31167138	8	31167138	*	rs1346044	Y	31024654	rs1346044	T	C	0.735	-0.0069	0.002	0.00046	692588	31024654	31167138	8	31167138	8	31167138	*	Y	-0.00869565	-3.45
chr3:58393833:T:C	0.4524	T	C	0.6278	0.008	0.0107	36659	63137	0	0.5691	3	58393833	3	58393833	*	rs6445977	Y	58379560	rs6445977	T	C	0.6251	-0.008	0.0018	6.2e-06	692281	58379560	58393833	3	58393833	3	58393833	*	Y	0.747664	-4.44444
chr10:55703215:T:A	0.8615	A	T	0.4926	-0.0018	0.0101	36659	63137	0	0.5819	10	55703215	10	55703215	*	rs1916497	W	57462975	rs1916497	A	T	0.4667	-0.0068	0.0017	7.7e-05	692481	57462975	55703215	10	55703215	10	55703215	*	W	-0.178218	-4
chr1:81903127:C:T	0.02123	T	C	0.5594	-0.0235	0.0102	36659	63137	52.4	0.02097	1	81903127	1	81903127	*	rs654654	Y	82368812	rs654654	T	C	0.5309	-0.0088	0.0016	5.5e-08	795329	82368812	81903127	1	81903127	1	81903127	*	Y	-2.30392	-5.5
chr1:74839651:A:G	0.1071	A	G	0.888	0.0259	0.0161	36659	63137	16.7	0.2845	1	74839651	1	74839651	*	rs17555302	R	75305335	rs17555302	A	G	0.8879	0.0095	0.0027	0.00039	692105	75305335	74839651	1	74839651	1	74839651	*	R	1.6087	3.51852
chr13:59231109:A:T	0.4654	A	T	0.9257	0.0144	0.0197	36659	63137	0	0.9266	13	59231109	13	59231109	*	rs11839925	W	59805243	rs11839925	A	T	0.91809	0.0111	0.0032	0.00048	692302	59805243	59231109	13	59231109	13	59231109	*	W	0.730964	3.46875
chr2:207314795:G:A	0.6153	A	G	0.3482	0.0053	0.0106	36659	63137	41.8	0.07062	2	207314795	2	207314795	*	rs10490596	R	208179519	rs10490596	A	G	0.3528	-0.0074	0.0017	1.9e-05	789891	208179519	207314795	2	207314795	2	207314795	*	R	0.5	-4.35294
chr3:50916502:C:T	0.5329	T	C	0.0254	0.0203	0.0325	36659	63137	0	0.9744	3	50916502	3	50916502	*	rs12492850	Y	50953933	rs12492850	T	C	0.02058	-0.022	0.0062	0.00036	668675	50953933	50916502	3	50916502	3	50916502	*	Y	0.624615	-3.54839
chr2:200005474:C:G	0.3934	C	G	0.1572	0.012	0.014	36659	63137	0	0.8414	2	200005474	2	200005474	*	rs1605900	V	200870197	rs1605900	C	G	0.1701	-0.0105	0.0023	3.4e-06	691158	200870197	200005474	2	200005474	2	200005474	*	V	0.857143	-4.56522
chr17:57653989:A:G	0.3413	A	G	0.2091	-0.012	0.0126	36659	63137	0	0.7123	17	57653989	17	57653989	*	rs9893613	R	55731350	rs9893613	A	G	0.2032	0.0101	0.0022	3.3e-06	692058	55731350	57653989	17	57653989	17	57653989	*	R	-0.952381	4.59091
chr14:100687735:T:C	0.501	T	C	0.3198	0.0074	0.0109	36659	63137	0	0.6122	14	100687735	14	100687735	*	rs4905994	Y	101154072	rs4905994	T	C	0.3192	0.0083	0.0019	1.1e-05	685675	101154072	100687735	14	100687735	14	100687735	*	Y	0.678899	4.36842
chr2:50044072:C:T	0.1762	T	C	0.6259	-0.0141	0.0104	36659	63137	19.6	0.2565	2	50044072	2	50044072	*	rs9309174	Y	50271210	rs9309174	T	C	0.619	-0.0122	0.0018	3.9e-12	691192	50271210	50044072	2	50044072	2	50044072	*	Y	-1.35577	-6.77778
chr11:89447716:C:A	0.373	A	C	0.0657	0.0183	0.0205	36659	63137	32.3	0.1407	11	89447716	11	89447716	*	rs10501703	M	89180884	rs10501703	A	C	0.07063	0.0169	0.0035	1.1e-06	691365	89180884	89447716	11	89447716	11	89447716	*	M	0.892683	4.82857
chr11:46463135:G:A	0.2837	A	G	0.1551	0.0149	0.0139	36659	63137	0	0.804	11	46463135	11	46463135	*	rs1472001	R	46484685	rs1472001	A	G	0.1763	0.0129	0.0023	1.9e-08	692079	46484685	46463135	11	46463135	11	46463135	*	R	1.07194	5.6087
chr3:158300798:G:A	0.7912	A	G	0.2752	0.003	0.0113	36659	63137	0	0.732	3	158300798	3	158300798	*	rs11719153	R	158018587	rs11719153	A	G	0.287	0.0093	0.0019	8.6e-07	691947	158018587	158300798	3	158300798	3	158300798	*	R	0.265487	4.89474
chr6:163408503:T:C	0.966	T	C	0.0854	0.0008	0.0195	36390	62462	49	0.03941	6	163408503	6	163408503	*	rs6939187	Y	163829535	rs6939187	T	C	0.08027	0.0148	0.0031	2.4e-06	690728	163829535	163408503	6	163408503	6	163408503	*	Y	0.0410256	4.77419
chr8:75521348:C:A	0.08232	A	C	0.4458	0.0177	0.0102	36659	63137	28.4	0.1744	8	75521348	8	75521348	*	rs878088	H	76433583	rs878088	A	C	0.4332	0.0073	0.0017	2.7e-05	691112	76433583	75521348	8	75521348	8	75521348	*	H	1.73529	4.29412
chr10:18311334:A:G	0.3082	A	G	0.5892	-0.0105	0.0103	36659	63137	0	0.6175	10	18311334	10	18311334	*	rs1547168	R	18600263	rs1547168	A	G	0.5667	-0.0073	0.0018	4.4e-05	667777	18600263	18311334	10	18311334	10	18311334	*	R	-1.01942	-4.05556
chr5:104729726:C:T	0.6692	T	C	0.1828	-0.0056	0.013	36659	63137	24.2	0.2128	5	104729726	5	104729726	*	rs161787	Y	104065427	rs161787	T	C	0.1674	-0.0091	0.0023	8.9e-05	692308	104065427	104729726	5	104729726	5	104729726	*	Y	-0.430769	-3.95652
chr11:88197416:C:G	0.962	C	G	0.5614	-0.0005	0.0104	36659	63137	45.6	0.04872	11	88197416	11	88197416	*	rs7936307	S	87930584	rs7936307	C	G	0.5574	-0.0071	0.0017	4.1e-05	690867	87930584	88197416	11	88197416	11	88197416	*	S	-0.0480769	-4.17647
chr12:41480480:A:T	0.2825	A	T	0.8432	-0.0148	0.0138	36659	63137	18.1	0.2712	12	41480480	12	41480480	*	rs7957589	W	41874282	rs7957589	A	T	0.8459	-0.0098	0.0024	3.7e-05	690227	41874282	41480480	12	41480480	12	41480480	*	W	-1.07246	-4.08333
chr22:38051437:G:A	0.8484	A	G	0.5591	0.0019	0.0101	36659	63137	0	0.6628	22	38051437	22	38051437	*	rs742395	R	38447444	rs742395	A	G	0.5667	-0.0072	0.0017	3.1e-05	692608	38447444	38051437	22	38051437	22	38051437	*	R	0.188119	-4.23529
chr8:34557305:G:A	0.1578	A	G	0.124	0.0215	0.0152	36659	63137	4.5	0.4003	8	34557305	8	34557305	*	rs4260892	R	34414823	rs4260892	A	G	0.1442	-0.0087	0.0025	0.00049	692273	34414823	34557305	8	34557305	8	34557305	*	R	1.41447	-3.48
chr15:38715177:C:G	0.949	C	G	0.4589	-0.0007	0.0103	36659	63137	0	0.6586	15	38715177	15	38715177	*	rs2624278	S	39007378	rs2624278	C	G	0.4553	0.0066	0.0017	0.00014	689605	39007378	38715177	15	38715177	15	38715177	*	S	-0.0679612	3.88235
chr2:140812810:G:T	0.02334	T	G	0.8319	0.031	0.0137	36659	63137	23.7	0.218	2	140812810	2	140812810	*	rs4954857	K	141570379	rs4954857	T	G	0.8514	0.0104	0.0024	2.1e-05	689850	141570379	140812810	2	140812810	2	140812810	*	K	2.26277	4.33333
chr11:47641380:T:C	6.192e-08	T	C	0.6736	-0.0579	0.0107	36659	63137	0	0.81	11	47641380	11	47641380	*	rs7120548	Y	47662932	rs7120548	T	C	0.6981	0.0225	0.0018	2.1e-36	795514	47662932	47641380	11	47641380	11	47641380	*	Y	-5.41121	12.5
chr5:88401716:C:T	0.7849	T	C	0.2338	-0.0033	0.012	36659	63137	0	0.5433	5	88401716	5	88401716	*	rs6870983	Y	87697533	rs6870983	T	C	0.2177	-0.0204	0.002	6.5e-25	792455	87697533	88401716	5	88401716	5	88401716	*	Y	-0.275	-10.2
chr14:72692035:G:C	0.9748	C	G	0.487	-0.0003	0.0102	36659	63137	0	0.6104	14	72692035	14	72692035	*	rs12432455	S	73158743	rs12432455	C	G	0.5094	-0.0099	0.0018	1.8e-08	677919	73158743	72692035	14	72692035	14	72692035	*	S	-0.0294118	-5.5
chr6:151396167:A:G	0.6875	A	G	0.7625	-0.0048	0.0119	36659	63137	0	0.564	6	151396167	6	151396167	*	rs7765741	R	151717302	rs7765741	A	G	0.7703	-0.0098	0.002	1.4e-06	692501	151717302	151396167	6	151396167	6	151396167	*	R	-0.403361	-4.9
chr12:57222278:G:A	0.3449	A	G	0.264	-0.0108	0.0115	36659	63137	28	0.1785	12	57222278	12	57222278	*	rs7485577	R	57616061	rs7485577	A	G	0.2766	0.0092	0.0019	2.3e-06	687902	57616061	57222278	12	57222278	12	57222278	*	R	-0.93913	4.84211
chr14:90874349:C:T	0.7695	T	C	0.2189	-0.0036	0.0122	36659	63137	40	0.08205	14	90874349	14	90874349	*	rs11622397	Y	91340693	rs11622397	T	C	0.217	-0.0106	0.0021	2.5e-07	692382	91340693	90874349	14	90874349	14	90874349	*	Y	-0.295082	-5.04762
chr1:78590612:G:A	0.6366	A	G	0.9177	-0.0091	0.0192	36659	63137	0	0.6629	1	78590612	1	78590612	*	rs6424780	R	79056297	rs6424780	A	G	0.92054	-0.0121	0.0032	0.00017	685690	79056297	78590612	1	78590612	1	78590612	*	R	-0.473958	-3.78125
chr3:131961738:T:G	0.7848	T	G	0.6903	-0.003	0.0109	36659	63137	34.6	0.1214	3	131961738	3	131961738	*	rs1461149	K	131680582	rs1461149	T	G	0.6838	-0.0141	0.0018	1.9e-14	688688	131680582	131961738	3	131961738	3	131961738	*	K	-0.275229	-7.83333
chr8:6398676:G:C	0.1681	C	G	0.9375	0.0318	0.023	36294	57031	0	0.7657	8	6398676	8	6398676	*	rs10087656	S	6256197	rs10087656	C	G	0.95054	-0.0164	0.0041	6.8e-05	672389	6256197	6398676	8	6398676	8	6398676	*	S	1.38261	-4
chr5:171153148:T:C	0.8078	T	C	0.317	0.0027	0.011	36659	63137	22.6	0.2277	5	171153148	5	171153148	*	rs4867646	Y	170580152	rs4867646	T	C	0.2946	-0.0168	0.0019	8.2e-19	684298	170580152	171153148	5	171153148	5	171153148	*	Y	0.245455	-8.84211
chr2:2199453:A:G	0.4694	A	G	0.8549	-0.0104	0.0143	36659	63137	47.8	0.03845	2	2199453	2	2199453	*	rs11683093	R	2203225	rs11683093	A	G	0.8449	0.0123	0.0023	1.6e-07	691218	2203225	2199453	2	2199453	2	2199453	*	R	-0.727273	5.34783
chr8:76253337:T:C	0.5576	T	C	0.5229	-0.0059	0.0101	36659	63137	36.5	0.1068	8	76253337	8	76253337	*	rs11779970	Y	77165572	rs11779970	T	C	0.5075	-0.0176	0.0017	1.6e-24	689747	77165572	76253337	8	76253337	8	76253337	*	Y	-0.584158	-10.3529
chr11:46311342:T:G	0.02279	T	G	0.8139	-0.0296	0.013	36659	63137	20.3	0.2504	11	46311342	11	46311342	*	rs4625425	K	46332893	rs4625425	T	G	0.801	-0.0076	0.0022	0.0005	690729	46332893	46311342	11	46311342	11	46311342	*	K	-2.27692	-3.45455
chr6:82656565:C:T	0.4463	T	C	0.4229	-0.0078	0.0102	36659	63137	0	0.6677	6	82656565	6	82656565	*	rs1369869	Y	83366282	rs1369869	T	C	0.4364	0.0124	0.0016	3.7e-14	784074	83366282	82656565	6	82656565	6	82656565	*	Y	-0.764706	7.75
chr15:52050905:G:A	0.5425	A	G	0.8368	0.0086	0.0141	36659	63137	0	0.7792	15	52050905	15	52050905	*	rs11070877	R	52343102	rs11070877	A	G	0.8483	-0.0091	0.0024	0.00017	690874	52343102	52050905	15	52050905	15	52050905	*	R	0.609929	-3.79167
chr1:81909877:T:A	0.4103	A	T	0.7543	-0.0098	0.0119	36659	63137	47.3	0.04044	1	81909877	1	81909877	*	rs651533	W	82375561	rs651533	A	T	0.7444	-0.0148	0.002	1.2e-13	689547	82375561	81909877	1	81909877	1	81909877	*	W	-0.823529	-7.4
chr6:23782515:C:T	0.7676	T	C	0.4397	-0.003	0.0102	36659	63137	0	0.5785	6	23782515	6	23782515	*	rs10946637	Y	23782743	rs10946637	T	C	0.443	-0.0061	0.0017	0.00039	691529	23782743	23782515	6	23782515	6	23782515	*	Y	-0.294118	-3.58824
chr3:84990886:T:A	0.8087	A	T	0.3422	-0.0026	0.0106	36659	63137	44.5	0.05488	3	84990886	3	84990886	*	rs9815258	W	85040037	rs9815258	A	T	0.3313	0.0136	0.0018	8.5e-14	690716	85040037	84990886	3	84990886	3	84990886	*	W	-0.245283	7.55556
chr4:99342808:C:T	0.4296	T	C	0.3821	0.0082	0.0104	36659	63137	0	0.6414	4	99342808	4	99342808	*	rs1693482	Y	100263965	rs1693482	T	C	0.413	0.0073	0.0018	4.7e-05	638015	100263965	99342808	4	99342808	4	99342808	*	Y	0.788462	4.05556
chr9:115137679:C:T	0.01997	T	C	0.2935	0.0257	0.011	36659	63137	0	0.8586	9	115137679	9	115137679	*	rs4979501	Y	117899958	rs4979501	T	C	0.3026	-0.0076	0.0019	5.3e-05	692501	117899958	115137679	9	115137679	9	115137679	*	Y	2.33636	-4
chr4:16935859:A:G	0.0352	A	G	0.9436	0.0473	0.0225	36659	63137	30.6	0.1548	4	16935859	4	16935859	*	rs13119869	R	16937482	rs13119869	A	G	0.95212	-0.0186	0.0043	1.3e-05	682070	16937482	16935859	4	16935859	4	16935859	*	R	2.10222	-4.32558
chr3:89131915:C:T	0.3433	T	C	0.2256	-0.0114	0.012	36659	63137	0	0.4834	3	89131915	3	89131915	*	rs13315867	Y	89181065	rs13315867	T	C	0.2154	0.0076	0.0021	0.00022	690948	89181065	89131915	3	89131915	3	89131915	*	Y	-0.95	3.61905
chr16:75337846:C:G	0.2317	C	G	0.4327	-0.0124	0.0103	36659	63137	0	0.5827	16	75337846	16	75337846	*	rs3863445	S	75371744	rs3863445	C	G	0.4173	0.0061	0.0017	0.00045	689760	75371744	75337846	16	75337846	16	75337846	*	S	-1.20388	3.58824
chr2:203926746:G:T	0.1823	T	G	0.5406	-0.0136	0.0102	36659	63137	0	0.8785	2	203926746	2	203926746	*	rs1978594	K	204791469	rs1978594	T	G	0.5228	0.0071	0.0016	1.5e-05	785345	204791469	203926746	2	203926746	2	203926746	*	K	-1.33333	4.4375
chr8:115814018:T:C	0.9073	T	C	0.2385	-0.0014	0.0119	36659	63137	0	0.7753	8	115814018	8	115814018	*	rs2736208	Y	116826244	rs2736208	T	C	0.2481	-0.0181	0.002	2.6e-19	687484	116826244	115814018	8	115814018	8	115814018	*	Y	-0.117647	-9.05
chr8:61580601:G:A	0.5654	A	G	0.8575	0.0086	0.0149	36659	63137	47.4	0.04015	8	61580601	8	61580601	*	rs2350584	D	62493160	rs2350584	A	G	0.8718	0.0092	0.0026	0.00037	685186	62493160	61580601	8	61580601	8	61580601	*	D	0.577181	3.53846
chr14:96283422:G:A	0.02359	A	G	0.7691	0.0273	0.012	36294	57031	43.1	0.07086	14	96283422	14	96283422	*	rs3742476	R	96749759	rs3742476	A	G	0.7849	-0.0078	0.0021	0.00018	692536	96749759	96283422	14	96283422	14	96283422	*	R	2.275	-3.71429
chr18:48136592:G:T	0.684	T	G	0.6294	0.0043	0.0105	36659	63137	29.8	0.1618	18	48136592	18	48136592	*	rs9953845	K	45662963	rs9953845	T	G	0.6306	0.0063	0.0018	0.00045	692441	45662963	48136592	18	48136592	18	48136592	*	K	0.409524	3.5
chr18:1870786:A:T	0.2537	A	T	0.8485	0.0161	0.0141	36659	63137	0	0.6607	18	1870786	18	1870786	*	rs9953530	W	1870787	rs9953530	A	T	0.8483	-0.016	0.0024	3.3e-11	690911	1870787	1870786	18	1870786	18	1870786	*	W	1.14184	-6.66667
chr9:124311033:T:C	0.002633	T	C	0.6224	0.0315	0.0105	36659	63137	0	0.7153	9	124311033	9	124311033	*	rs1107342	Y	127073312	rs1107342	T	C	0.606	-0.0099	0.0018	1.8e-08	690914	127073312	124311033	9	124311033	9	124311033	*	Y	3	-5.5
chr3:42385699:C:T	0.5753	T	C	0.7807	0.0072	0.0128	36659	63137	10.3	0.3461	3	42385699	3	42385699	*	rs33500	Y	42427191	rs33500	T	C	0.8082	-0.0167	0.0022	4.3e-14	689500	42427191	42385699	3	42385699	3	42385699	*	Y	0.5625	-7.59091
chr18:65788355:G:A	0.8216	A	G	0.3067	0.0025	0.0109	36659	63137	0	0.6184	18	65788355	18	65788355	*	rs12457175	R	63455591	rs12457175	A	G	0.294	0.0128	0.0019	2.1e-11	687148	63455591	65788355	18	65788355	18	65788355	*	R	0.229358	6.73684
chr6:45025959:T:C	0.5443	T	C	0.9024	-0.0103	0.017	36659	63137	0	0.8642	6	45025959	6	45025959	*	rs9463058	Y	44993696	rs9463058	T	C	0.90821	-0.0119	0.0031	0.0001	686234	44993696	45025959	6	45025959	6	45025959	*	Y	-0.605882	-3.83871
chr5:132460917:C:T	0.8759	T	C	0.2109	-0.0019	0.0123	36659	63137	13.5	0.3159	5	132460917	5	132460917	*	rs2522050	Y	131796609	rs2522050	T	C	0.2053	0.0099	0.0022	5.9e-06	691955	131796609	132460917	5	132460917	5	132460917	*	Y	-0.154472	4.5
chr16:64748710:G:C	0.06553	C	G	0.3385	-0.0197	0.0107	36659	63137	50.9	0.02589	16	64748710	16	64748710	*	rs2320127	S	64782613	rs2320127	C	G	0.3465	0.0071	0.0018	0.0001	691391	64782613	64748710	16	64748710	16	64748710	*	S	-1.84112	3.94444
chr3:88867509:A:C	0.6784	A	C	0.5372	-0.0042	0.0101	36659	63137	31.1	0.1505	3	88867509	3	88867509	*	rs1011800	M	88916659	rs1011800	A	C	0.5365	-0.0072	0.0017	3e-05	690912	88916659	88867509	3	88867509	3	88867509	*	M	-0.415842	-4.23529
chr3:123384594:C:T	0.01099	T	C	0.389	0.0264	0.0104	36659	63137	0	0.9021	3	123384594	3	123384594	*	rs6790540	Y	123103441	rs6790540	T	C	0.3748	0.0065	0.0017	0.00011	794652	123103441	123384594	3	123384594	3	123384594	*	Y	2.53846	3.82353
chr6:41030402:G:A	0.05532	A	G	0.2321	-0.023	0.012	36659	63137	16.8	0.284	6	41030402	6	41030402	*	rs736795	R	40998141	rs736795	A	G	0.237	0.0075	0.0019	0.00012	732999	40998141	41030402	6	41030402	6	41030402	*	R	-1.91667	3.94737
chr8:34210265:T:C	0.6362	T	C	0.2485	0.0056	0.0118	36659	63137	21.7	0.2368	8	34210265	8	34210265	*	rs1495202	Y	34067783	rs1495202	T	C	0.2554	-0.0103	0.002	2.2e-07	688877	34067783	34210265	8	34210265	8	34210265	*	Y	0.474576	-5.15
chr2:156177508:T:C	0.6232	T	C	0.4143	0.005	0.0102	36659	63137	0	0.9664	2	156177508	2	156177508	*	rs10932909	Y	157034020	rs10932909	T	C	0.4172	0.0087	0.0018	7.7e-07	684180	157034020	156177508	2	156177508	2	156177508	*	Y	0.490196	4.83333
chr9:23354496:G:A	0.6236	A	G	0.5753	-0.005	0.0102	36659	63137	55.1	0.01387	9	23354496	9	23354496	*	rs10757418	R	23354494	rs10757418	A	G	0.5775	0.011	0.0018	3.1e-10	679627	23354494	23354496	9	23354496	9	23354496	*	R	-0.490196	6.11111
chr9:16804084:A:G	0.5525	A	G	0.8922	-0.01	0.0168	36659	63137	31.8	0.1453	9	16804084	9	16804084	*	rs7861010	R	16804082	rs7861010	A	G	0.91271	-0.018	0.0032	1.1e-08	678481	16804082	16804084	9	16804084	9	16804084	*	R	-0.595238	-5.625
chr3:20120724:G:T	0.546	T	G	0.4277	-0.0061	0.0102	36659	63137	7.2	0.3753	3	20120724	3	20120724	*	rs7617840	K	20162216	rs7617840	T	G	0.4343	0.0065	0.0017	0.00018	688277	20162216	20120724	3	20120724	3	20120724	*	K	-0.598039	3.82353
chr17:65979948:G:A	0.2235	A	G	0.5396	0.0123	0.0101	36659	63137	6.2	0.3847	17	65979948	17	65979948	*	rs894598	R	63976066	rs894598	A	G	0.5581	-0.0062	0.0017	0.00036	686870	63976066	65979948	17	65979948	17	65979948	*	R	1.21782	-3.64706
chr4:79998245:T:C	0.323	T	C	0.4804	0.0101	0.0102	36659	63137	9.3	0.3557	4	79998245	4	79998245	*	rs11098983	Y	80919399	rs11098983	T	C	0.4623	0.0072	0.0017	3.1e-05	692509	80919399	79998245	4	79998245	4	79998245	*	Y	0.990196	4.23529
chr3:94593448:T:C	0.7583	T	C	0.3221	-0.0034	0.011	36659	63137	35	0.1189	3	94593448	3	94593448	*	rs13089364	Y	94312292	rs13089364	T	C	0.3046	-0.0072	0.0019	0.00012	690723	94312292	94593448	3	94593448	3	94593448	*	Y	-0.309091	-3.78947
chr3:88258021:G:C	0.718	C	G	0.8298	-0.005	0.0138	36659	63137	17.2	0.2798	3	88258021	3	88258021	*	rs9862883	S	88307171	rs9862883	C	G	0.8331	0.0178	0.0024	1.5e-13	580590	88307171	88258021	3	88258021	3	88258021	*	S	-0.362319	7.41667
chr6:100377159:A:G	0.323	A	G	0.6587	0.0107	0.0108	36659	63137	0	0.5315	6	100377159	6	100377159	*	rs1506081	R	100825035	rs1506081	A	G	0.6483	-0.0081	0.0018	6.7e-06	680700	100825035	100377159	6	100377159	6	100377159	*	R	0.990741	-4.5
chr6:131009639:A:G	0.01859	A	G	0.7781	-0.0284	0.0121	36659	63137	0	0.9326	6	131009639	6	131009639	*	rs954919	R	131330779	rs954919	A	G	0.775	0.0076	0.002	0.00019	692279	131330779	131009639	6	131009639	6	131009639	*	R	-2.34711	3.8
chr2:63303434:A:C	0.5696	A	C	0.301	0.0062	0.011	36659	63137	42.6	0.06565	2	63303434	2	63303434	*	rs6734468	M	63530569	rs6734468	A	C	0.303	0.0087	0.0019	2.9e-06	690897	63530569	63303434	2	63303434	2	63303434	*	M	0.563636	4.57895
chr5:73902040:A:C	0.5939	A	C	0.4466	-0.0054	0.0102	36659	63137	0	0.6944	5	73902040	5	73902040	*	rs283621	M	73197865	rs283621	A	C	0.4663	0.008	0.0018	5.1e-06	687121	73197865	73902040	5	73902040	5	73902040	*	M	-0.529412	4.44444
chr14:27472921:G:C	0.6612	C	G	0.3307	0.0047	0.0107	36659	63137	0	0.6231	14	27472921	14	27472921	*	rs17112726	B	27942127	rs17112726	C	G	0.3416	-0.0083	0.0018	3.8e-06	690249	27942127	27472921	14	27472921	14	27472921	*	B	0.439252	-4.61111
chr19:45009978:G:A	3.217e-29	A	G	0.027	0.3501	0.0312	36390	62462	47	0.04901	19	45009978	19	45009978	*	rs874743	R	45513236	rs874743	A	G	0.02432	0.0014	0.0058	0.8	651307	45513236	45009978	19	45009978	19	45009978	*	R	11.2212	0.241379
chr3:108637692:C:G	0.7068	C	G	0.4211	-0.0038	0.0102	36659	63137	0	0.5138	3	108637692	3	108637692	*	rs3112024	S	108356539	rs3112024	C	G	0.4104	0.0106	0.0017	1.3e-09	691302	108356539	108637692	3	108637692	3	108637692	*	S	-0.372549	6.23529
chr3:63088543:C:T	0.07357	T	C	0.1499	0.0253	0.0141	36659	63137	40.6	0.07783	3	63088543	3	63088543	*	rs4688370	Y	63074219	rs4688370	T	C	0.1512	-0.0088	0.0023	0.00016	690647	63074219	63088543	3	63088543	3	63088543	*	Y	1.79433	-3.82609
chr1:62498066:G:A	0.1815	A	G	0.6727	-0.0144	0.0108	36659	63137	14.4	0.3068	1	62498066	1	62498066	*	rs1002687	R	62963737	rs1002687	A	G	0.6548	0.0066	0.0018	0.00025	690665	62963737	62498066	1	62498066	1	62498066	*	R	-1.33333	3.66667
chr7:49468635:C:T	0.2621	T	C	0.8859	-0.0185	0.0165	36659	63137	0	0.8187	7	49468635	7	49468635	*	rs6961632	Y	49508231	rs6961632	T	C	0.8985	-0.0115	0.0029	7.9e-05	675852	49508231	49468635	7	49468635	7	49468635	*	Y	-1.12121	-3.96552
chr15:98928200:T:G	0.6584	T	G	0.7746	-0.0053	0.0121	36659	63137	26.1	0.1952	15	98928200	15	98928200	*	rs4965438	K	99471429	rs4965438	T	G	0.7709	-0.0077	0.0021	0.00024	690224	99471429	98928200	15	98928200	15	98928200	*	K	-0.438017	-3.66667
chr6:154014538:A:G	0.9162	A	G	0.8183	0.0014	0.0132	36659	63137	13.5	0.3157	6	154014538	6	154014538	*	rs1294092	R	154335673	rs1294092	A	G	0.8382	0.0101	0.0024	1.9e-05	688842	154335673	154014538	6	154014538	6	154014538	*	R	0.106061	4.20833
chr10:51882410:G:T	0.1823	T	G	0.7113	0.015	0.0113	36659	63137	40	0.08187	10	51882410	10	51882410	*	rs7069974	K	53642170	rs7069974	T	G	0.7165	0.0103	0.0019	6.8e-08	691204	53642170	51882410	10	51882410	10	51882410	*	K	1.32743	5.42105
chr4:35122158:G:A	0.8092	A	G	0.1472	0.0035	0.0144	36659	63137	0	0.5498	4	35122158	4	35122158	*	rs12500113	N	35123780	rs12500113	A	G	0.1382	0.0089	0.0025	0.00039	690002	35123780	35122158	4	35122158	4	35122158	*	N	0.243056	3.56
chr3:131854640:G:A	0.8561	A	G	0.267	-0.0021	0.0113	36659	63137	0	0.4828	3	131854640	3	131854640	*	rs1398767	R	131573484	rs1398767	A	G	0.2491	-0.0138	0.002	2.8e-12	690173	131573484	131854640	3	131854640	3	131854640	*	R	-0.185841	-6.9
chr12:8970460:T:G	0.8691	T	G	0.5614	-0.0017	0.0102	36659	63137	0	0.8817	12	8970460	12	8970460	*	rs11048345	K	9123056	rs11048345	T	G	0.5458	-0.0063	0.0017	0.00027	689870	9123056	8970460	12	8970460	12	8970460	*	K	-0.166667	-3.70588
chr2:13301081:A:G	0.5528	A	G	0.8977	-0.0099	0.0166	36659	63137	0	0.6445	2	13301081	2	13301081	*	rs16860139	R	13441206	rs16860139	A	G	0.90108	0.0107	0.0028	0.00011	688487	13441206	13301081	2	13301081	2	13301081	*	R	-0.596386	3.82143
chr16:3965728:C:T	0.004502	T	C	0.6094	-0.0294	0.0104	36390	62462	0	0.5034	16	3965728	16	3965728	*	rs879620	Y	4015729	rs879620	T	C	0.6179	0.0231	0.0018	5.3e-38	688377	4015729	3965728	16	3965728	16	3965728	*	Y	-2.82692	12.8333
chr4:41121892:G:T	0.6676	T	G	0.237	0.0051	0.0119	36659	63137	49.1	0.03266	4	41121892	4	41121892	*	rs13103875	K	41123909	rs13103875	T	G	0.2405	-0.0073	0.002	0.00032	691130	41123909	41121892	4	41121892	4	41121892	*	K	0.428571	-3.65
chr22:46333441:C:G	0.8595	C	G	0.8992	0.003	0.0167	36659	63137	2.3	0.42	22	46333441	22	46333441	*	rs9615348	S	46729338	rs9615348	C	G	0.8949	-0.0131	0.0028	3.7e-06	692223	46729338	46333441	22	46333441	22	46333441	*	S	0.179641	-4.67857
chr11:27521456:T:G	0.4105	T	G	0.2173	-0.0101	0.0122	36659	63137	0.7	0.4346	11	27521456	11	27521456	*	rs7125904	K	27543003	rs7125904	T	G	0.2264	0.0258	0.0022	6.4e-33	581557	27543003	27521456	11	27521456	11	27521456	*	K	-0.827869	11.7273
chr16:24555999:A:G	0.4115	A	G	0.7412	-0.0096	0.0117	36659	63137	0	0.8941	16	24555999	16	24555999	*	rs7202501	R	24567320	rs7202501	A	G	0.7498	0.0081	0.002	3.6e-05	690845	24567320	24555999	16	24555999	16	24555999	*	R	-0.820513	4.05
chr5:75276089:G:A	0.05666	A	G	0.2199	0.0231	0.0121	36659	63137	14.2	0.3087	5	75276089	5	75276089	*	rs2052515	R	74571914	rs2052515	A	G	0.2127	-0.015	0.002	2.9e-14	795134	74571914	75276089	5	75276089	5	75276089	*	R	1.90909	-7.5
chr12:90875713:A:G	0.001456	A	G	0.6165	-0.0331	0.0104	36659	63137	0	0.7521	12	90875713	12	90875713	*	rs10745537	R	91269490	rs10745537	A	G	0.6062	0.0081	0.0018	6e-06	676950	91269490	90875713	12	90875713	12	90875713	*	R	-3.18269	4.5
chr20:52594173:A:G	0.5539	A	G	0.1299	-0.0092	0.0156	36659	63137	28.5	0.1733	20	52594173	20	52594173	*	rs2869659	R	51210712	rs2869659	A	G	0.1227	0.0101	0.0027	0.0002	682667	51210712	52594173	20	52594173	20	52594173	*	R	-0.589744	3.74074
chr11:93469524:G:T	0.2154	T	G	0.655	0.0132	0.0106	36659	63137	0	0.7342	11	93469524	11	93469524	*	rs2658795	K	93202690	rs2658795	T	G	0.656	-0.0083	0.0018	4.6e-06	688435	93202690	93469524	11	93469524	11	93469524	*	K	1.24528	-4.61111
chr2:25150429:G:A	0.1845	A	G	0.6393	-0.0138	0.0104	36659	63137	0	0.7516	2	25150429	2	25150429	*	rs13428823	R	25373298	rs13428823	A	G	0.638	0.0231	0.0018	3.5e-38	692570	25373298	25150429	2	25150429	2	25150429	*	R	-1.32692	12.8333
chr9:11400661:T:C	0.2875	T	C	0.786	0.013	0.0123	36659	63137	6.4	0.3823	9	11400661	9	11400661	*	rs1414215	Y	11400661	rs1414215	T	C	0.7826	0.0107	0.0021	3.3e-07	689284	11400661	11400661	9	11400661	9	11400661	*	Y	1.05691	5.09524
chr4:130117951:C:T	0.06184	T	C	0.0614	-0.0395	0.0211	36659	63137	0	0.5946	4	130117951	4	130117951	*	rs13145306	Y	131039106	rs13145306	T	C	0.06314	0.0138	0.0035	8.8e-05	691107	131039106	130117951	4	130117951	4	130117951	*	Y	-1.87204	3.94286
chr2:16409697:T:C	0.2907	T	C	0.2893	0.0118	0.0111	36659	63137	0	0.9533	2	16409697	2	16409697	*	rs1367158	H	16590965	rs1367158	T	C	0.2836	-0.0098	0.0019	2.8e-07	691965	16590965	16409697	2	16409697	2	16409697	*	H	1.06306	-5.15789
chr9:123576514:T:C	0.5885	T	C	0.9072	0.0094	0.0173	36659	63137	49.7	0.03056	9	123576514	9	123576514	*	rs12352322	Y	126338793	rs12352322	T	C	0.91148	-0.0126	0.0031	3.7e-05	691289	126338793	123576514	9	123576514	9	123576514	*	Y	0.543353	-4.06452
chr3:132041929:T:A	0.5557	A	T	0.9324	-0.0122	0.0208	36659	63137	23.4	0.2204	3	132041929	3	132041929	*	rs2369366	W	131760773	rs2369366	A	T	0.93265	0.014	0.0034	3.4e-05	691911	131760773	132041929	3	132041929	3	132041929	*	W	-0.586538	4.11765
chr5:127331859:C:G	0.914	C	G	0.3701	-0.0011	0.0104	36659	63137	0	0.9737	5	127331859	5	127331859	*	rs27562	B	126667551	rs27562	C	G	0.3701	0.0065	0.0018	0.00025	691162	126667551	127331859	5	127331859	5	127331859	*	B	-0.105769	3.61111
chr13:57815898:A:C	0.03053	A	C	0.0494	0.0522	0.0241	36659	63137	0	0.5482	13	57815898	13	57815898	*	rs4357828	M	58390032	rs4357828	A	C	0.04461	-0.016	0.0042	0.00015	691982	58390032	57815898	13	57815898	13	57815898	*	M	2.16598	-3.80952
chr8:84154596:T:C	0.4023	T	C	0.2756	0.0097	0.0115	36659	63137	52.1	0.02192	8	84154596	8	84154596	*	rs9298418	H	85066831	rs9298418	T	C	0.2826	-0.0128	0.0019	3.9e-11	691543	85066831	84154596	8	84154596	8	84154596	*	H	0.843478	-6.73684
chr4:4463532:G:T	0.2341	T	G	0.0449	-0.0295	0.0248	36659	63137	12	0.3302	4	4463532	4	4463532	*	rs12374304	K	4465259	rs12374304	T	G	0.04642	0.0163	0.0043	0.00015	677074	4465259	4463532	4	4463532	4	4463532	*	K	-1.18952	3.7907
chr8:59975855:T:C	0.3339	T	C	0.5371	-0.0098	0.0101	36659	63137	0	0.9977	8	59975855	8	59975855	*	rs673973	Y	60888414	rs673973	T	C	0.5482	0.0064	0.0017	0.0002	690874	60888414	59975855	8	59975855	8	59975855	*	Y	-0.970297	3.76471
chr4:43378116:G:T	0.8115	T	G	0.7977	-0.003	0.0128	36659	63137	0	0.5714	4	43378116	4	43378116	*	rs6447264	K	43380133	rs6447264	T	G	0.8252	0.0094	0.0022	3.1e-05	692125	43380133	43378116	4	43378116	4	43378116	*	K	-0.234375	4.27273
chr7:111725879:C:G	0.3203	C	G	0.6438	0.0105	0.0106	36659	63137	0	0.4974	7	111725879	7	111725879	*	rs1859746	N	111365935	rs1859746	C	G	0.6498	-0.0084	0.0018	4.4e-06	688607	111365935	111725879	7	111725879	7	111725879	*	N	0.990566	-4.66667
chr19:4432976:G:A	0.02915	A	G	0.5092	-0.0222	0.0102	36390	62462	35.1	0.1269	19	4432976	19	4432976	*	rs243372	R	4432973	rs243372	A	G	0.5103	0.0093	0.0017	6.3e-08	691938	4432973	4432976	19	4432976	19	4432976	*	R	-2.17647	5.47059
chr7:69738367:C:A	0.3856	A	C	0.046	0.0209	0.0241	36659	63137	23.6	0.2188	7	69738367	7	69738367	*	rs11762049	M	69203353	rs11762049	A	C	0.0518	0.0186	0.0038	1.3e-06	688948	69203353	69738367	7	69738367	7	69738367	*	M	0.86722	4.89474
chr10:98176425:T:C	0.7856	T	C	0.6466	-0.0029	0.0105	36659	63137	0	0.5233	10	98176425	10	98176425	*	rs9420721	Y	99936182	rs9420721	T	C	0.6308	-0.0077	0.0018	1.6e-05	692061	99936182	98176425	10	98176425	10	98176425	*	Y	-0.27619	-4.27778
chr12:24460813:C:T	0.116	T	C	0.2116	0.0194	0.0123	36659	63137	8.8	0.3601	12	24460813	12	24460813	*	rs1396200	Y	24613747	rs1396200	T	C	0.222	-0.0078	0.0021	0.00018	691693	24613747	24460813	12	24460813	12	24460813	*	Y	1.57724	-3.71429
chr6:163683245:G:T	0.4575	T	G	0.3143	0.0081	0.0109	36659	63137	36.6	0.1064	6	163683245	6	163683245	*	rs9458885	K	164104277	rs9458885	T	G	0.3181	-0.0069	0.0019	0.00018	689162	164104277	163683245	6	163683245	6	163683245	*	K	0.743119	-3.63158
chr1:210145072:C:T	0.602	T	C	0.195	-0.0067	0.0128	36659	63137	0	0.6368	1	210145072	1	210145072	*	rs6701631	Y	210318417	rs6701631	T	C	0.1867	0.0135	0.0022	1.2e-09	689628	210318417	210145072	1	210145072	1	210145072	*	Y	-0.523438	6.13636
chr13:75853632:T:C	0.7446	T	C	0.6618	0.0035	0.0107	36659	63137	0	0.4685	13	75853632	13	75853632	*	rs9600563	Y	76427768	rs9600563	T	C	0.6591	-0.0081	0.0018	1.2e-05	689919	76427768	75853632	13	75853632	13	75853632	*	Y	0.327103	-4.5
chr19:6419087:T:C	0.3963	T	C	0.9861	0.0373	0.044	36227	62057	16.1	0.2988	19	6419087	19	6419087	*	rs2860166	Y	6419098	rs2860166	T	C	0.9855	0.0281	0.0074	0.00015	646635	6419098	6419087	19	6419087	19	6419087	*	Y	0.847727	3.7973
chr7:77360861:C:G	0.1253	C	G	0.7558	0.0178	0.0116	36659	63137	0	0.6372	7	77360861	7	77360861	*	rs4727366	S	76990178	rs4727366	C	G	0.7489	-0.0104	0.002	2.1e-07	692344	76990178	77360861	7	77360861	7	77360861	*	S	1.53448	-5.2
chr18:43192321:G:C	0.08659	C	G	0.5142	-0.0176	0.0103	36659	63137	0	0.5844	18	43192321	18	43192321	*	rs816750	S	40772286	rs816750	C	G	0.5233	0.0126	0.0017	5.4e-13	682098	40772286	43192321	18	43192321	18	43192321	*	S	-1.70874	7.41176
chr7:37472972:T:C	0.06039	T	C	0.4883	-0.0191	0.0102	36659	63137	0	0.9469	7	37472972	7	37472972	*	rs6980241	Y	37512575	rs6980241	T	C	0.4867	-0.0076	0.0017	1.1e-05	688970	37512575	37472972	7	37472972	7	37472972	*	Y	-1.87255	-4.47059
chr4:172474244:T:G	0.5724	T	G	0.1343	0.0087	0.0154	36659	63137	0	0.5834	4	172474244	4	172474244	*	rs11132944	K	173395395	rs11132944	T	G	0.1286	-0.0103	0.0026	7.3e-05	691439	173395395	172474244	4	172474244	4	172474244	*	K	0.564935	-3.96154
chr2:13321501:T:C	0.6284	T	C	0.8985	-0.0081	0.0167	36659	63137	0	0.6801	2	13321501	2	13321501	*	rs10208621	Y	13461626	rs10208621	T	C	0.9009	0.0109	0.0028	0.0001	681311	13461626	13321501	2	13321501	2	13321501	*	Y	-0.48503	3.89286
chr1:49683312:T:A	0.7097	A	T	0.6868	-0.0041	0.0109	36659	63137	0	0.5411	1	49683312	1	49683312	*	rs2356525	W	50148984	rs2356525	A	T	0.6771	-0.0188	0.0019	9.8e-24	675799	50148984	49683312	1	49683312	1	49683312	*	W	-0.376147	-9.89474
chr16:9468667:C:T	0.8534	T	C	0.0936	0.0032	0.0173	36659	63137	0	0.4714	16	9468667	16	9468667	*	rs4553629	Y	9562524	rs4553629	T	C	0.09553	-0.0106	0.003	0.00037	688127	9562524	9468667	16	9468667	16	9468667	*	Y	0.184971	-3.53333
chr1:90742894:T:C	0.4052	T	C	0.6179	-0.0087	0.0104	36659	63137	7.4	0.3735	1	90742894	1	90742894	*	rs2166171	Y	91208451	rs2166171	T	C	0.6217	-0.0076	0.0018	1.9e-05	683414	91208451	90742894	1	90742894	1	90742894	*	Y	-0.836538	-4.22222
chr4:54614625:C:T	0.7731	T	C	0.3575	0.0031	0.0107	36659	63137	0	0.5768	4	54614625	4	54614625	*	rs17230697	Y	55480792	rs17230697	T	C	0.3668	-0.0072	0.0018	6.3e-05	685130	55480792	54614625	4	54614625	4	54614625	*	Y	0.28972	-4
chr10:18282482:A:G	0.05651	A	G	0.522	0.0194	0.0101	36659	63137	0	0.7985	10	18282482	10	18282482	*	rs11013317	R	18571411	rs11013317	A	G	0.5196	0.0088	0.0017	4.6e-07	681308	18571411	18282482	10	18282482	10	18282482	*	R	1.92079	5.17647
chr8:77994669:C:T	0.03804	T	C	0.2991	-0.0228	0.011	36659	63137	0	0.8748	8	77994669	8	77994669	*	rs13261986	Y	78906904	rs13261986	T	C	0.2914	-0.0086	0.0019	7e-06	692586	78906904	77994669	8	77994669	8	77994669	*	Y	-2.07273	-4.52632
chr6:142849835:A:G	0.476	A	G	0.8117	0.0092	0.0129	36659	63137	0	0.4931	6	142849835	6	142849835	*	rs972119	R	143170972	rs972119	A	G	0.8128	0.0082	0.0022	0.00019	680044	143170972	142849835	6	142849835	6	142849835	*	R	0.713178	3.72727
chr1:181087024:G:A	0.4123	A	G	0.3542	-0.0087	0.0106	36659	63137	0	0.6412	1	181087024	1	181087024	*	rs6662507	R	181056160	rs6662507	A	G	0.3492	0.0082	0.0018	6.4e-06	679601	181056160	181087024	1	181087024	1	181087024	*	R	-0.820755	4.55556
chr12:102344903:T:C	0.3384	T	C	0.7078	0.0106	0.0111	36659	63137	0	0.6088	12	102344903	12	102344903	*	rs10860856	Y	102738681	rs10860856	T	C	0.6924	-0.0062	0.0018	0.00049	789519	102738681	102344903	12	102344903	12	102344903	*	Y	0.954955	-3.44444
chr9:16030537:G:A	0.5553	A	G	0.4408	0.006	0.0102	36659	63137	0	0.8855	9	16030537	9	16030537	*	rs1328278	R	16030535	rs1328278	A	G	0.4411	-0.0154	0.0017	7.3e-19	686844	16030535	16030537	9	16030537	9	16030537	*	R	0.588235	-9.05882
chr19:19456439:A:G	0.03751	A	G	0.6491	-0.0219	0.0105	36659	63137	22.7	0.2272	19	19456439	19	19456439	*	rs4808957	R	19567248	rs4808957	A	G	0.6476	0.0067	0.0017	9e-05	788389	19567248	19456439	19	19456439	19	19456439	*	R	-2.08571	3.94118
chr2:220661257:T:C	0.5168	T	C	0.362	0.007	0.0108	36659	63137	0	0.5972	2	220661257	2	220661257	*	rs9917143	Y	221525977	rs9917143	T	C	0.3674	-0.0067	0.0018	0.00016	690179	221525977	220661257	2	220661257	2	220661257	*	Y	0.648148	-3.72222
chr5:154276773:C:G	0.4929	C	G	0.3326	-0.0073	0.0107	36659	63137	37.8	0.09764	5	154276773	5	154276773	*	rs1833735	S	153656333	rs1833735	C	G	0.3507	-0.009	0.0018	9.8e-07	689568	153656333	154276773	5	154276773	5	154276773	*	S	-0.682243	-5
chr4:136059818:T:C	0.7915	T	C	0.5699	-0.0027	0.0103	36659	63137	0	0.9166	4	136059818	4	136059818	*	rs6852538	Y	136980973	rs6852538	T	C	0.5707	-0.0149	0.0017	1.3e-17	689548	136980973	136059818	4	136059818	4	136059818	*	Y	-0.262136	-8.76471
chr5:96206823:T:G	0.6721	T	G	0.3328	0.0046	0.0108	36659	63137	0	0.948	5	96206823	5	96206823	*	rs10476664	K	95542527	rs10476664	T	G	0.324	-0.0111	0.0019	2.1e-09	685516	95542527	96206823	5	96206823	5	96206823	*	K	0.425926	-5.84211
chr6:153917983:T:C	0.5103	T	C	0.9351	-0.0137	0.0208	36659	63137	24.8	0.2074	6	153917983	6	153917983	*	rs10457897	Y	154239118	rs10457897	T	C	0.9344	-0.0132	0.0034	0.00011	691297	154239118	153917983	6	153917983	6	153917983	*	Y	-0.658654	-3.88235
chr3:74429604:T:C	0.7413	T	C	0.5671	0.0034	0.0103	36659	63137	16.9	0.283	3	74429604	3	74429604	*	rs4131440	Y	74478755	rs4131440	T	C	0.5437	0.0069	0.0017	6.8e-05	685287	74478755	74429604	3	74429604	3	74429604	*	Y	0.330097	4.05882
chr11:13611123:T:A	0.2633	A	T	0.1509	0.0161	0.0144	36659	63137	0	0.4873	11	13611123	11	13611123	*	rs11022905	W	13632670	rs11022905	A	T	0.1542	-0.009	0.0024	0.00024	680617	13632670	13611123	11	13611123	11	13611123	*	W	1.11806	-3.75
chr3:94094327:C:G	0.6234	C	G	0.7576	-0.0058	0.0118	36659	63137	0	0.7167	3	94094327	3	94094327	*	rs10934676	B	93813171	rs10934676	C	G	0.7524	-0.0127	0.002	1e-10	692553	93813171	94094327	3	94094327	3	94094327	*	B	-0.491525	-6.35
chr11:90340858:C:T	0.2221	T	C	0.3062	0.0134	0.0109	36659	63137	0	0.8613	11	90340858	11	90340858	*	rs11018975	B	90074026	rs11018975	T	C	0.3116	-0.007	0.0019	0.00025	678949	90074026	90340858	11	90340858	11	90340858	*	B	1.22936	-3.68421
chr1:48995734:G:A	0.5824	A	G	0.6778	-0.006	0.0109	36659	63137	8.4	0.3641	1	48995734	1	48995734	*	rs3118220	R	49461406	rs3118220	A	G	0.6728	-0.0174	0.0018	2.5e-21	692218	49461406	48995734	1	48995734	1	48995734	*	R	-0.550459	-9.66667
chr20:57722465:A:G	0.8989	A	G	0.73	0.0015	0.0118	36659	63137	32.2	0.1413	20	57722465	20	57722465	*	rs6128139	R	56297521	rs6128139	A	G	0.7353	0.0069	0.002	0.00049	681242	56297521	57722465	20	57722465	20	57722465	*	R	0.127119	3.45
chr4:4812206:C:T	0.2572	T	C	0.699	-0.0125	0.011	36659	63137	0	0.7814	4	4812206	4	4812206	*	rs2933576	Y	4813933	rs2933576	T	C	0.7038	0.0074	0.0019	7.7e-05	691657	4813933	4812206	4	4812206	4	4812206	*	Y	-1.13636	3.89474
chr10:54124118:C:A	0.5987	A	C	0.6299	-0.0055	0.0105	36659	63137	0	0.5341	10	54124118	10	54124118	*	rs10763072	M	55883878	rs10763072	A	C	0.6361	-0.0076	0.0018	2.1e-05	684595	55883878	54124118	10	54124118	10	54124118	*	M	-0.52381	-4.22222
chr22:38151165:C:T	0.7524	T	C	0.3637	0.0033	0.0105	36659	63137	5.8	0.3883	22	38151165	22	38151165	*	rs5750549	Y	38547172	rs5750549	T	C	0.3561	0.0083	0.0018	3.8e-06	691299	38547172	38151165	22	38151165	22	38151165	*	Y	0.314286	4.61111
chr16:48989149:G:A	0.006601	A	G	0.104	-0.0451	0.0166	36659	63137	0	0.9946	16	48989149	16	48989149	*	rs4785157	R	49023060	rs4785157	A	G	0.109	0.0151	0.0027	3.4e-08	680057	49023060	48989149	16	48989149	16	48989149	*	R	-2.71687	5.59259
chr11:133240197:C:T	0.5676	T	C	0.1091	-0.0094	0.0165	36659	63137	44.7	0.05378	11	133240197	11	133240197	*	rs1453827	Y	133110092	rs1453827	T	C	0.1165	-0.0119	0.0027	1.5e-05	690355	133110092	133240197	11	133240197	11	133240197	*	Y	-0.569697	-4.40741
chr8:8241055:G:A	0.1971	A	G	0.4107	-0.0147	0.0114	36390	62462	31.2	0.1588	8	8241055	8	8241055	*	rs2948305	R	8098577	rs2948305	A	G	0.4384	0.0152	0.0018	6.9e-18	685499	8098577	8241055	8	8241055	8	8241055	*	R	-1.28947	8.44444
chr2:216439429:T:G	0.3758	T	G	0.3595	-0.0094	0.0106	36659	63137	0	0.7474	2	216439429	2	216439429	*	rs2738278	K	217304152	rs2738278	T	G	0.3486	0.0065	0.0018	0.00034	692525	217304152	216439429	2	216439429	2	216439429	*	K	-0.886792	3.61111
chr8:128608017:G:A	0.7486	A	G	0.216	-0.0039	0.0123	36659	63137	4.7	0.398	8	128608017	8	128608017	*	rs1476166	R	129620263	rs1476166	A	G	0.213	0.0096	0.0021	4.7e-06	692305	129620263	128608017	8	128608017	8	128608017	*	R	-0.317073	4.57143
chr3:157991271:G:A	0.7955	A	G	0.1339	0.0039	0.0149	36659	63137	0	0.8651	3	157991271	3	157991271	*	rs11924438	R	157709060	rs11924438	A	G	0.1319	0.0091	0.0025	0.00034	692024	157709060	157991271	3	157991271	3	157991271	*	R	0.261745	3.64
chr3:43927304:G:A	0.3057	A	G	0.4084	0.0104	0.0102	36659	63137	0	0.7016	3	43927304	3	43927304	*	rs6441805	R	43968796	rs6441805	A	G	0.4058	-0.0098	0.0017	1.4e-08	692393	43968796	43927304	3	43927304	3	43927304	*	R	1.01961	-5.76471
chr2:69468869:G:A	0.09998	A	G	0.527	-0.0166	0.0101	36659	63137	0	0.5578	2	69468869	2	69468869	*	rs7420531	R	69696001	rs7420531	A	G	0.5303	0.0106	0.0017	5.5e-10	690344	69696001	69468869	2	69468869	2	69468869	*	R	-1.64356	6.23529
chr10:63077596:A:C	0.5846	A	C	0.5957	0.0056	0.0103	36659	63137	0	0.6203	10	63077596	10	63077596	*	rs7913757	M	64837356	rs7913757	A	C	0.5983	0.0109	0.0018	5.3e-10	692420	64837356	63077596	10	63077596	10	63077596	*	M	0.543689	6.05556
chr2:111696315:C:G	0.9561	C	G	0.3712	-0.0006	0.0106	36659	63137	37.1	0.1026	2	111696315	2	111696315	*	rs4848705	S	112453892	rs4848705	C	G	0.3551	-0.0069	0.002	0.00044	526290	112453892	111696315	2	111696315	2	111696315	*	S	-0.0566038	-3.45
chr18:77800202:C:T	0.0007482	T	C	0.4307	0.0342	0.0101	36659	63137	0	0.7847	18	77800202	18	77800202	*	rs4890850	Y	75512158	rs4890850	T	C	0.4325	-0.0071	0.0017	3.8e-05	691849	75512158	77800202	18	77800202	18	77800202	*	Y	3.38614	-4.17647
chr2:24859760:C:A	0.3095	A	C	0.3136	-0.011	0.0109	36659	63137	0	0.8421	2	24859760	2	24859760	*	rs916486	H	25082629	rs916486	A	C	0.3244	0.022	0.0018	2.9e-33	690102	25082629	24859760	2	24859760	2	24859760	*	H	-1.00917	12.2222
chr6:13173601:G:A	0.6202	A	G	0.494	-0.005	0.0101	36659	63137	55.8	0.01214	6	13173601	6	13173601	*	rs1223552	R	13173833	rs1223552	A	G	0.5044	-0.0082	0.0016	6.5e-07	793767	13173833	13173601	6	13173601	6	13173601	*	R	-0.49505	-5.125
chr2:171784113:A:G	0.2294	A	G	0.7145	0.0134	0.0112	36659	63137	49.1	0.03273	2	171784113	2	171784113	*	rs10497374	R	172640623	rs10497374	A	G	0.7187	0.0131	0.0019	6.6e-12	692074	172640623	171784113	2	171784113	2	171784113	*	R	1.19643	6.89474
chr17:70489547:G:A	0.4265	A	G	0.5386	0.0081	0.0102	36659	63137	20.4	0.2487	17	70489547	17	70489547	*	rs9302917	R	68485688	rs9302917	A	G	0.5359	0.0058	0.0016	0.00035	794851	68485688	70489547	17	70489547	17	70489547	*	R	0.794118	3.625
chr4:103111107:G:A	0.4071	A	G	0.2066	0.0103	0.0125	36659	63137	0	0.7481	4	103111107	4	103111107	*	rs2720449	R	104032264	rs2720449	A	G	0.2032	-0.0107	0.0021	5.8e-07	692341	104032264	103111107	4	103111107	4	103111107	*	R	0.824	-5.09524
chr10:116809372:C:G	0.6698	C	G	0.4403	0.0044	0.0102	36659	63137	0	0.638	10	116809372	10	116809372	*	rs4752013	S	118568883	rs4752013	C	G	0.4278	-0.0101	0.0018	7.1e-09	683241	118568883	116809372	10	116809372	10	116809372	*	S	0.431373	-5.61111
chr16:1703331:T:C	0.8458	T	C	0.8253	-0.0026	0.0134	36659	63137	19	0.2628	16	1703331	16	1703331	*	rs6600162	Y	1753332	rs6600162	T	C	0.8264	-0.0085	0.0023	0.00024	687302	1753332	1703331	16	1703331	16	1703331	*	Y	-0.19403	-3.69565
chr5:117215991:A:G	0.6521	A	G	0.6424	0.0048	0.0106	36659	63137	3.8	0.4068	5	117215991	5	117215991	*	rs10080021	R	116551687	rs10080021	A	G	0.6443	0.0065	0.0018	0.00037	682222	116551687	117215991	5	117215991	5	117215991	*	R	0.45283	3.61111
chr1:92523160:A:C	0.2767	A	C	0.2116	0.0134	0.0123	36659	63137	53.5	0.01776	1	92523160	1	92523160	*	rs4970710	M	92988717	rs4970710	A	C	0.2066	0.0136	0.0021	1.7e-10	690433	92988717	92523160	1	92523160	1	92523160	*	M	1.08943	6.47619
chr2:134674122:A:C	0.0108	A	C	0.4853	0.0263	0.0103	36659	63137	44.9	0.05244	2	134674122	2	134674122	*	rs4954160	M	135431692	rs4954160	A	C	0.4263	-0.0074	0.0018	2.4e-05	686520	135431692	134674122	2	134674122	2	134674122	*	M	2.5534	-4.11111
chr20:6462314:G:A	0.7559	A	G	0.2457	0.0037	0.0118	36659	63137	0	0.5979	20	6462314	20	6462314	*	rs6077004	R	6442961	rs6077004	A	G	0.2665	-0.0117	0.002	2.6e-09	675943	6442961	6462314	20	6462314	20	6462314	*	R	0.313559	-5.85
chr8:111088195:T:G	0.5353	T	G	0.196	0.0081	0.0131	36659	63137	0	0.896	8	111088195	8	111088195	*	rs1427169	K	112100424	rs1427169	T	G	0.1769	-0.0084	0.0023	0.00024	692425	112100424	111088195	8	111088195	8	111088195	*	K	0.618321	-3.65217
chr8:10357529:C:T	0.07142	T	C	0.843	-0.0252	0.014	36390	62462	1.8	0.4218	8	10357529	8	10357529	*	rs4840480	Y	10215039	rs4840480	T	C	0.8452	0.0094	0.0025	0.00023	541428	10215039	10357529	8	10357529	8	10357529	*	Y	-1.8	3.76
chr8:119631722:C:T	0.471	T	C	0.2474	0.0085	0.0117	36659	63137	8.3	0.3653	8	119631722	8	119631722	*	rs4871420	Y	120643962	rs4871420	T	C	0.2481	-0.0074	0.002	0.0002	692447	120643962	119631722	8	119631722	8	119631722	*	Y	0.726496	-3.7
chr7:70039778:C:G	0.8095	C	G	0.6836	-0.0026	0.0108	36659	63137	47.2	0.04085	7	70039778	7	70039778	*	rs1558413	S	69504764	rs1558413	C	G	0.677	-0.0108	0.0018	4.5e-09	689721	69504764	70039778	7	70039778	7	70039778	*	S	-0.240741	-6
chr5:109514577:A:G	0.4491	A	G	0.7578	0.0089	0.0118	36659	63137	26.3	0.194	5	109514577	5	109514577	*	rs7704824	R	108850278	rs7704824	A	G	0.7582	0.0073	0.002	0.00029	691275	108850278	109514577	5	109514577	5	109514577	*	R	0.754237	3.65
chr6:25775832:T:C	0.8049	T	C	0.0841	0.0045	0.0184	36659	63137	2.9	0.415	6	25775832	6	25775832	*	rs1954598	Y	25776060	rs1954598	T	C	0.0877	0.0143	0.0028	3.4e-07	686410	25776060	25775832	6	25775832	6	25775832	*	Y	0.244565	5.10714
chr9:2359459:C:T	0.773	T	C	0.686	0.0032	0.011	36659	63137	0	0.4637	9	2359459	9	2359459	*	rs1360501	Y	2359459	rs1360501	T	C	0.6839	-0.0069	0.0019	0.00021	692455	2359459	2359459	9	2359459	9	2359459	*	Y	0.290909	-3.63158
chr9:101329185:A:G	0.4692	A	G	0.6581	-0.0077	0.0107	36659	63137	0	0.9792	9	101329185	9	101329185	*	rs7040055	R	104091467	rs7040055	A	G	0.6544	-0.0093	0.0018	2.9e-07	688938	104091467	101329185	9	101329185	9	101329185	*	R	-0.719626	-5.16667
chr17:63703433:G:A	0.5831	A	G	0.2705	0.0062	0.0114	36659	63137	0	0.7314	17	63703433	17	63703433	*	rs13380863	R	61780793	rs13380863	A	G	0.282	-0.0131	0.0019	9.5e-12	691654	61780793	63703433	17	63703433	17	63703433	*	R	0.54386	-6.89474
chr3:105279595:A:T	0.9315	A	T	0.4748	0.0009	0.0106	36659	63137	56.6	0.01058	3	105279595	3	105279595	*	rs9871551	W	104998439	rs9871551	A	T	0.4575	0.0064	0.0017	0.00023	689617	104998439	105279595	3	105279595	3	105279595	*	W	0.0849057	3.76471
chr10:74151518:C:A	0.9258	A	C	0.1325	-0.0014	0.0148	36659	63137	19.8	0.2546	10	74151518	10	74151518	*	rs11000897	M	75911276	rs11000897	A	C	0.1304	0.0155	0.0026	1.8e-09	680400	75911276	74151518	10	74151518	10	74151518	*	M	-0.0945946	5.96154
chr12:99297412:G:A	0.2817	A	G	0.2592	-0.0128	0.0119	36659	63137	0	0.5621	12	99297412	12	99297412	*	rs7300118	R	99691190	rs7300118	A	G	0.2566	0.0123	0.002	2e-09	676210	99691190	99297412	12	99297412	12	99297412	*	R	-1.07563	6.15
chr19:32372138:T:C	0.276	T	C	0.8328	-0.0147	0.0135	36659	63137	0	0.8086	19	32372138	19	32372138	*	rs1861780	Y	32863044	rs1861780	T	C	0.8401	0.0105	0.0023	3.9e-06	691943	32863044	32372138	19	32372138	19	32372138	*	Y	-1.08889	4.56522
chr6:42709035:A:G	0.5436	A	G	0.7731	0.0074	0.0121	36659	63137	8.9	0.3589	6	42709035	6	42709035	*	rs9471907	R	42676773	rs9471907	A	G	0.776	0.0085	0.0021	3.5e-05	688589	42676773	42709035	6	42709035	6	42709035	*	R	0.61157	4.04762
chr3:82698106:C:T	0.5475	T	C	0.5797	0.0061	0.0102	36659	63137	0	0.5928	3	82698106	3	82698106	*	rs1382066	Y	82747257	rs1382066	T	C	0.5711	0.0088	0.0017	3.3e-07	691619	82747257	82698106	3	82698106	3	82698106	*	Y	0.598039	5.17647
chr8:59651584:T:A	0.2835	A	T	0.4214	0.011	0.0102	36659	63137	0	0.8154	8	59651584	8	59651584	*	rs6471795	W	60564143	rs6471795	A	T	0.4074	-0.0077	0.0018	1.1e-05	687587	60564143	59651584	8	59651584	8	59651584	*	W	1.07843	-4.27778
chr6:157750574:T:C	0.2396	T	C	0.8011	-0.015	0.0128	36659	63137	34.5	0.1226	6	157750574	6	157750574	*	rs10945787	Y	158171606	rs10945787	T	C	0.7929	0.0092	0.0021	1.5e-05	691796	158171606	157750574	6	157750574	6	157750574	*	Y	-1.17188	4.38095
chr2:206329500:T:C	0.6536	T	C	0.5148	0.0045	0.0101	36659	63137	5.6	0.3902	2	206329500	2	206329500	*	rs10192193	Y	207194224	rs10192193	T	C	0.5196	-0.0095	0.0017	3.3e-08	684059	207194224	206329500	2	206329500	2	206329500	*	Y	0.445545	-5.58824
chr2:705636:C:A	0.8559	A	C	0.5887	0.0019	0.0102	36659	63137	29.6	0.1635	2	705636	2	705636	*	rs6707477	M	705636	rs6707477	A	C	0.6225	0.0068	0.0017	3.9e-05	787309	705636	705636	2	705636	2	705636	*	M	0.186275	4
chr5:170936278:G:A	0.5202	A	G	0.1522	-0.0094	0.0145	36659	63137	0	0.6405	5	170936278	5	170936278	*	rs11741568	R	170363282	rs11741568	A	G	0.1637	0.0084	0.0023	0.00031	678755	170363282	170936278	5	170936278	5	170936278	*	R	-0.648276	3.65217
chr16:6876396:G:A	0.9367	A	G	0.6833	-0.0009	0.0109	36659	63137	18.7	0.2659	16	6876396	16	6876396	*	rs12920700	R	6926397	rs12920700	A	G	0.7033	-0.0091	0.0019	1.9e-06	691619	6926397	6876396	16	6876396	16	6876396	*	R	-0.0825688	-4.78947
chr3:148206670:A:G	0.2784	A	G	0.8743	-0.0164	0.0151	36659	63137	25.8	0.1979	3	148206670	3	148206670	*	rs16860195	R	147924457	rs16860195	A	G	0.8712	0.01	0.0026	0.0001	692554	147924457	148206670	3	148206670	3	148206670	*	R	-1.08609	3.84615
chr9:127479543:T:C	0.02162	T	C	0.2328	-0.0278	0.0121	36659	63137	0	0.6429	9	127479543	9	127479543	*	rs1539569	Y	130241822	rs1539569	T	C	0.2146	0.0076	0.0021	0.00029	690616	130241822	127479543	9	127479543	9	127479543	*	Y	-2.29752	3.61905
chr1:81894984:G:C	0.4037	C	G	0.7541	-0.0099	0.0119	36659	63137	46.2	0.04596	1	81894984	1	81894984	*	rs665458	S	82360669	rs665458	C	G	0.7446	-0.0146	0.002	2.4e-13	689594	82360669	81894984	1	81894984	1	81894984	*	S	-0.831933	-7.3
chr8:111521949:C:G	0.2966	C	G	0.3617	-0.011	0.0105	36659	63137	6.9	0.3781	8	111521949	8	111521949	*	rs1579468	S	112534178	rs1579468	C	G	0.3608	-0.0075	0.0018	3.2e-05	686157	112534178	111521949	8	111521949	8	111521949	*	S	-1.04762	-4.16667
chr10:78459090:A:G	0.4642	A	G	0.8919	0.0119	0.0162	36659	63137	41.1	0.07483	10	78459090	10	78459090	*	rs12356345	R	80218847	rs12356345	A	G	0.8837	0.0129	0.0028	3.8e-06	677812	80218847	78459090	10	78459090	10	78459090	*	R	0.734568	4.60714
chr11:30166358:G:T	0.6336	T	G	0.3603	-0.005	0.0106	36659	63137	37.5	0.09977	11	30166358	11	30166358	*	rs12282163	K	30187905	rs12282163	T	G	0.3534	-0.0076	0.0018	2.2e-05	691663	30187905	30166358	11	30166358	11	30166358	*	K	-0.471698	-4.22222
chr22:38051259:C:A	0.8292	A	C	0.5526	0.0022	0.0102	36659	63137	0	0.7012	22	38051259	22	38051259	*	rs760973	M	38447266	rs760973	A	C	0.5662	-0.0073	0.0017	2.3e-05	691155	38447266	38051259	22	38051259	22	38051259	*	M	0.215686	-4.29412
chr1:38127582:A:G	0.5388	A	G	0.6366	0.0068	0.011	36659	63137	41.7	0.07096	1	38127582	1	38127582	*	rs4970566	R	38593254	rs4970566	A	G	0.6298	0.0069	0.0018	0.00013	684143	38593254	38127582	1	38127582	1	38127582	*	R	0.618182	3.83333
chr6:26102480:G:A	0.003593	A	G	0.5273	0.0294	0.0101	36659	63137	28.5	0.1732	6	26102480	6	26102480	*	rs198856	R	26102708	rs198856	A	G	0.5477	-0.0096	0.0017	3.1e-08	692604	26102708	26102480	6	26102480	6	26102480	*	R	2.91089	-5.64706
chr16:72098814:C:T	0.06768	T	C	0.3637	-0.0192	0.0105	36659	63137	0	0.9904	16	72098814	16	72098814	*	rs2072142	Y	72132713	rs2072142	T	C	0.3508	0.0074	0.0017	2e-05	739020	72132713	72098814	16	72098814	16	72098814	*	Y	-1.82857	4.35294
chr22:38218088:A:G	0.6148	A	G	0.6864	0.0055	0.0109	36659	63137	5.9	0.3873	22	38218088	22	38218088	*	rs6001054	R	38614095	rs6001054	A	G	0.6935	-0.0076	0.0019	9.6e-05	635074	38614095	38218088	22	38218088	22	38218088	*	R	0.504587	-4
chr2:44420908:T:C	0.5155	T	C	0.2639	0.0075	0.0115	36659	63137	20.9	0.244	2	44420908	2	44420908	*	rs1067378	Y	44648047	rs1067378	T	C	0.2576	-0.011	0.002	2.1e-08	692006	44648047	44420908	2	44420908	2	44420908	*	Y	0.652174	-5.5
chr3:53820041:T:G	0.4427	T	G	0.45	0.0078	0.0102	36659	63137	0	0.893	3	53820041	3	53820041	*	rs7625247	K	53854068	rs7625247	T	G	0.4441	-0.0064	0.0018	0.00028	672017	53854068	53820041	3	53820041	3	53820041	*	K	0.764706	-3.55556
chr14:86158852:T:C	0.7481	T	C	0.6813	-0.0035	0.011	36659	63137	0	0.5987	14	86158852	14	86158852	*	rs17797028	Y	86625196	rs17797028	T	C	0.6838	0.0082	0.0019	1.3e-05	685436	86625196	86158852	14	86158852	14	86158852	*	Y	-0.318182	4.31579
chr3:15866794:T:G	0.7758	T	G	0.8192	-0.0037	0.013	36659	63137	0	0.7936	3	15866794	3	15866794	*	rs17041602	K	15908301	rs17041602	T	G	0.8084	-0.0079	0.0022	0.0003	690768	15908301	15866794	3	15866794	3	15866794	*	K	-0.284615	-3.59091
chr16:89688009:A:G	0.07646	A	G	0.8854	-0.028	0.0158	36659	63137	23.8	0.2172	16	89688009	16	89688009	*	rs17784285	R	89754417	rs17784285	A	G	0.8863	0.0113	0.0027	4e-05	692351	89754417	89688009	16	89688009	16	89688009	*	R	-1.77215	4.18519
chr8:84194979:G:T	0.4817	T	G	0.1044	0.0117	0.0167	36659	63137	38.9	0.08974	8	84194979	8	84194979	*	rs7010829	K	85107214	rs7010829	T	G	0.0998	-0.0116	0.0032	0.00027	642939	85107214	84194979	8	84194979	8	84194979	*	K	0.700599	-3.625
chr15:53091598:G:T	0.3407	T	G	0.8324	0.0133	0.014	36659	63137	0	0.5458	15	53091598	15	53091598	*	rs335495	K	53383795	rs335495	T	G	0.8485	0.0143	0.0024	3.9e-09	689137	53383795	53091598	15	53091598	15	53091598	*	K	0.95	5.95833
chr3:79518479:C:T	0.6946	T	C	0.6532	-0.0042	0.0106	36659	63137	0	0.7192	3	79518479	3	79518479	*	rs7614913	Y	79567629	rs7614913	T	C	0.6669	-0.0081	0.0018	9.2e-06	692500	79567629	79518479	3	79518479	3	79518479	*	Y	-0.396226	-4.5
chr2:173012796:A:G	0.4469	A	G	0.3852	0.008	0.0105	36659	63137	44.3	0.05575	2	173012796	2	173012796	*	rs1979186	R	173877524	rs1979186	A	G	0.3806	-0.0065	0.0018	0.00036	632376	173877524	173012796	2	173012796	2	173012796	*	R	0.761905	-3.61111
chr8:31116832:G:A	0.734	A	G	0.1799	0.0045	0.0131	36659	63137	0	0.8595	8	31116832	8	31116832	*	rs11574306	R	30974348	rs11574306	A	G	0.1846	0.0104	0.0022	3.4e-06	692124	30974348	31116832	8	31116832	8	31116832	*	R	0.343511	4.72727
chr5:124205548:A:G	0.7757	A	G	0.7443	-0.0033	0.0116	36659	63137	5.5	0.3914	5	124205548	5	124205548	*	rs1013496	R	123541241	rs1013496	A	G	0.7425	-0.0086	0.002	1.1e-05	692076	123541241	124205548	5	124205548	5	124205548	*	R	-0.284483	-4.3
chr5:152557308:A:G	0.6918	A	G	0.7327	-0.0045	0.0114	36659	63137	0	0.791	5	152557308	5	152557308	*	rs4478308	R	151936869	rs4478308	A	G	0.7163	0.0078	0.0019	4.1e-05	692387	151936869	152557308	5	152557308	5	152557308	*	R	-0.394737	4.10526
chr6:70736878:C:G	0.8052	C	G	0.8484	0.0035	0.0143	36659	63137	14.1	0.3099	6	70736878	6	70736878	*	rs17763077	B	71446581	rs17763077	C	G	0.8512	0.0087	0.0024	0.00032	679598	71446581	70736878	6	70736878	6	70736878	*	B	0.244755	3.625
chr18:47307127:G:A	0.4477	A	G	0.4154	0.0078	0.0103	36659	63137	17	0.2823	18	47307127	18	47307127	*	rs1434518	R	44833498	rs1434518	A	G	0.4048	-0.0062	0.0018	0.00043	682070	44833498	47307127	18	47307127	18	47307127	*	R	0.757282	-3.44444
chr11:49141396:C:T	0.0003257	T	C	0.0915	0.0624	0.0174	36659	63137	3.5	0.4096	11	49141396	11	49141396	*	rs10839229	Y	49162948	rs10839229	T	C	0.09501	0.012	0.003	5.2e-05	691706	49162948	49141396	11	49141396	11	49141396	*	Y	3.58621	4
chr3:81743934:C:T	0.2928	T	C	0.5387	-0.0107	0.0101	36659	63137	51	0.02559	3	81743934	3	81743934	*	rs2594553	Y	81793085	rs2594553	T	C	0.5475	0.0092	0.0017	1e-07	691704	81793085	81743934	3	81743934	3	81743934	*	Y	-1.05941	5.41176
chr2:25244019:G:T	0.9677	T	G	0.7412	-0.0005	0.0116	36659	63137	0	0.9526	2	25244019	2	25244019	*	rs2289093	B	25466888	rs2289093	T	G	0.7534	-0.0116	0.002	4.7e-09	691218	25466888	25244019	2	25244019	2	25244019	*	B	-0.0431034	-5.8
chr5:59479135:G:T	0.0443	T	G	0.182	-0.0265	0.0132	36659	63137	38	0.09628	5	59479135	5	59479135	*	rs12514658	K	58774961	rs12514658	T	G	0.2017	-0.0097	0.0022	8.1e-06	691754	58774961	59479135	5	59479135	5	59479135	*	K	-2.00758	-4.40909
chr5:114625425:C:G	0.3561	C	G	0.6688	0.0099	0.0107	36659	63137	45.1	0.05124	5	114625425	5	114625425	*	rs1425548	S	113961122	rs1425548	C	G	0.6886	-0.0075	0.0019	5.6e-05	689932	113961122	114625425	5	114625425	5	114625425	*	S	0.925234	-3.94737
chr13:58569865:C:T	0.9008	T	C	0.3202	-0.0013	0.0108	36659	63137	0	0.5343	13	58569865	13	58569865	*	rs9569889	Y	59143999	rs9569889	T	C	0.3254	-0.0115	0.0018	4e-10	689793	59143999	58569865	13	58569865	13	58569865	*	Y	-0.12037	-6.38889
chr11:60319803:G:A	3.02e-08	A	G	0.3536	0.0588	0.0106	36659	63137	0	0.9664	11	60319803	11	60319803	*	rs1020288	R	60087276	rs1020288	A	G	0.3551	0.0014	0.0018	0.44	692228	60087276	60319803	11	60319803	11	60319803	*	R	5.54717	0.777778
chr4:43373273:C:T	0.8242	T	C	0.7969	-0.0028	0.0128	36659	63137	0	0.5195	4	43373273	4	43373273	*	rs11724532	Y	43375290	rs11724532	T	C	0.8244	0.0098	0.0022	1.3e-05	690825	43375290	43373273	4	43373273	4	43373273	*	Y	-0.21875	4.45455
chr1:62568692:A:C	0.2221	A	C	0.3152	0.0133	0.0109	36659	63137	5.4	0.3923	1	62568692	1	62568692	*	rs7555577	M	63034363	rs7555577	A	C	0.3258	-0.0073	0.0018	7.2e-05	689363	63034363	62568692	1	62568692	1	62568692	*	M	1.22018	-4.05556
chr1:195089166:G:T	0.7455	T	G	0.2087	-0.004	0.0125	36659	63137	0	0.68	1	195089166	1	195089166	*	rs696387	K	195058296	rs696387	T	G	0.2125	-0.0142	0.0021	1.3e-11	686400	195058296	195089166	1	195089166	1	195089166	*	K	-0.32	-6.7619
chr12:122941028:C:T	0.0002141	T	C	0.4093	0.0379	0.0102	36659	63137	1.6	0.4264	12	122941028	12	122941028	*	rs4148866	Y	123425575	rs4148866	T	C	0.4068	0.0098	0.0018	4e-08	676418	123425575	122941028	12	122941028	12	122941028	*	Y	3.71569	5.44444
chr6:34599754:C:T	0.1441	T	C	0.1064	0.024	0.0165	36659	63137	0	0.8312	6	34599754	6	34599754	*	rs9469812	Y	34567531	rs9469812	T	C	0.09647	0.0115	0.003	0.0001	682609	34567531	34599754	6	34599754	6	34599754	*	Y	1.45455	3.83333
chr14:93694825:G:C	0.1271	C	G	0.7006	-0.0171	0.0112	36390	62462	11.5	0.3374	14	93694825	14	93694825	*	rs8014734	S	94161171	rs8014734	C	G	0.6968	0.0142	0.0019	4.7e-14	688654	94161171	93694825	14	93694825	14	93694825	*	S	-1.52679	7.47368
chr10:98000819:C:G	0.4948	C	G	0.885	-0.0108	0.0158	36659	63137	0	0.7162	10	98000819	10	98000819	*	rs479279	S	99760576	rs479279	C	G	0.8735	-0.0107	0.0027	5.8e-05	691147	99760576	98000819	10	98000819	10	98000819	*	S	-0.683544	-3.96296
chr8:31167541:G:A	0.9782	A	G	0.253	0.0003	0.0116	36659	63137	0	0.7972	8	31167541	8	31167541	*	rs11574396	R	31025057	rs11574396	A	G	0.2651	0.0069	0.002	0.00042	692409	31025057	31167541	8	31167541	8	31167541	*	R	0.0258621	3.45
chr9:28644542:G:A	0.2025	A	G	0.2037	0.0159	0.0124	36659	63137	0	0.8644	9	28644542	9	28644542	*	rs10968698	R	28644540	rs10968698	A	G	0.2023	0.0083	0.0021	9.8e-05	687888	28644540	28644542	9	28644542	9	28644542	*	R	1.28226	3.95238
chr12:17644707:A:G	0.5561	A	G	0.7256	0.0066	0.0113	36659	63137	0	0.5203	12	17644707	12	17644707	*	rs2437987	R	17797641	rs2437987	A	G	0.7222	0.0068	0.0019	0.00044	691796	17797641	17644707	12	17644707	12	17644707	*	R	0.584071	3.57895
chr22:37668643:C:T	0.9108	T	C	0.3547	0.0012	0.0106	36659	63137	46.8	0.04295	22	37668643	22	37668643	*	rs713835	Y	38064650	rs713835	T	C	0.341	0.008	0.0018	1.4e-05	692221	38064650	37668643	22	37668643	22	37668643	*	Y	0.113208	4.44444
chr2:203556561:T:C	0.3456	T	C	0.6584	-0.0102	0.0108	36659	63137	0	0.4494	2	203556561	2	203556561	*	rs1174604	Y	204421284	rs1174604	T	C	0.6656	-0.0071	0.0018	5.5e-05	775626	204421284	203556561	2	203556561	2	203556561	*	Y	-0.944444	-3.94444
chr12:112913715:T:G	0.6455	T	G	0.3531	-0.005	0.0108	36659	63137	54	0.01638	12	112913715	12	112913715	*	rs2285934	K	113351520	rs2285934	T	G	0.3492	-0.0065	0.0018	0.00037	687300	113351520	112913715	12	112913715	12	112913715	*	K	-0.462963	-3.61111
chr5:173523623:A:G	0.7177	A	G	0.6374	-0.0038	0.0105	36659	63137	0	0.6563	5	173523623	5	173523623	*	rs11746660	R	172950626	rs11746660	A	G	0.6137	-0.007	0.0018	7.4e-05	691211	172950626	173523623	5	173523623	5	173523623	*	R	-0.361905	-3.88889
chr16:82371769:G:T	0.7232	T	G	0.1612	-0.0049	0.0138	36659	63137	16.7	0.2847	16	82371769	16	82371769	*	rs9940506	K	82405374	rs9940506	T	G	0.1646	0.0097	0.0024	4.5e-05	676460	82405374	82371769	16	82371769	16	82371769	*	K	-0.355072	4.04167
chr6:51885765:A:T	0.1299	A	T	0.6809	0.0165	0.0109	36659	63137	0	0.8405	6	51885765	6	51885765	*	rs4711985	W	51750563	rs4711985	A	T	0.6773	-0.0139	0.0019	7.8e-14	691053	51750563	51885765	6	51885765	6	51885765	*	W	1.51376	-7.31579
chr17:66618447:C:T	0.777	T	C	0.1695	0.0039	0.0136	36659	63137	0	0.9839	17	66618447	17	66618447	*	rs11868253	Y	64614565	rs11868253	T	C	0.1676	-0.0081	0.0023	0.0005	678104	64614565	66618447	17	66618447	17	66618447	*	Y	0.286765	-3.52174
chr14:98696309:G:A	0.3715	A	G	0.3226	0.0096	0.0108	36659	63137	0	0.7836	14	98696309	14	98696309	*	rs1950487	R	99162646	rs1950487	A	G	0.3082	0.0073	0.0019	8.9e-05	691785	99162646	98696309	14	98696309	14	98696309	*	R	0.888889	3.84211
chr8:73633585:G:A	0.5302	A	G	0.2271	-0.0075	0.012	36659	63137	42.8	0.06452	8	73633585	8	73633585	*	rs6472795	R	74545820	rs6472795	A	G	0.2271	0.0109	0.0021	2.3e-07	692031	74545820	73633585	8	73633585	8	73633585	*	R	-0.625	5.19048
chr6:104469260:G:C	0.5073	C	G	0.8373	-0.0093	0.014	36659	63137	0	0.9959	6	104469260	6	104469260	*	rs271861	S	104917135	rs271861	C	G	0.8366	0.0115	0.0023	5.6e-07	691417	104917135	104469260	6	104469260	6	104469260	*	S	-0.664286	5
chr8:33229138:A:G	0.4367	A	G	0.7365	0.0089	0.0115	36659	63137	0	0.4502	8	33229138	8	33229138	*	rs10954887	R	33086656	rs10954887	A	G	0.7394	0.0082	0.002	3e-05	691843	33086656	33229138	8	33229138	8	33229138	*	R	0.773913	4.1
chr2:53738252:G:A	0.4534	A	G	0.4614	-0.0076	0.0101	36659	63137	24.2	0.2131	2	53738252	2	53738252	*	rs3821081	R	53965389	rs3821081	A	G	0.4716	-0.0079	0.0017	3.7e-06	691149	53965389	53738252	2	53738252	2	53738252	*	R	-0.752475	-4.64706
chr16:56511263:T:C	0.314	T	C	0.8225	0.0132	0.0131	36659	63137	0	0.5573	16	56511263	16	56511263	*	rs11373	Y	56545175	rs11373	T	C	0.8289	-0.0144	0.0024	3.4e-09	555283	56545175	56511263	16	56511263	16	56511263	*	Y	1.00763	-6
chr6:31139116:A:G	0.1171	A	G	0.4828	-0.0158	0.0101	36390	62462	26.6	0.1993	6	31139116	6	31139116	*	rs1265094	R	31106893	rs1265094	A	G	0.4836	-0.0066	0.0017	0.00012	687039	31106893	31139116	6	31139116	6	31139116	*	R	-1.56436	-3.88235
chr11:16368186:T:G	0.8672	T	G	0.2953	-0.0019	0.0113	36659	63137	0	0.8559	11	16368186	11	16368186	*	rs297326	K	16389732	rs297326	T	G	0.2822	0.0085	0.0019	1e-05	691120	16389732	16368186	11	16368186	11	16368186	*	K	-0.168142	4.47368
chr10:60060843:T:G	0.9485	T	G	0.8967	-0.0011	0.0169	36659	63137	0	0.8581	10	60060843	10	60060843	*	rs2393610	K	61820601	rs2393610	T	G	0.8943	-0.01	0.0028	0.0004	677970	61820601	60060843	10	60060843	10	60060843	*	K	-0.0650888	-3.57143
chr3:62824332:A:T	0.7067	A	T	0.6323	-0.004	0.0105	36659	63137	10.4	0.3453	3	62824332	3	62824332	*	rs6807858	W	62810007	rs6807858	A	T	0.6377	-0.0066	0.0018	0.00024	681762	62810007	62824332	3	62824332	3	62824332	*	W	-0.380952	-3.66667
chr4:97599181:A:G	0.05608	A	G	0.4182	-0.0197	0.0103	36659	63137	0	0.8712	4	97599181	4	97599181	*	rs13149481	R	98520332	rs13149481	A	G	0.4117	-0.0072	0.0018	3.8e-05	692179	98520332	97599181	4	97599181	4	97599181	*	R	-1.91262	-4
chr12:56076841:C:T	0.1302	T	C	0.5728	-0.0154	0.0102	36659	63137	35.3	0.1165	12	56076841	12	56076841	*	rs11171739	Y	56470625	rs11171739	T	C	0.588	0.0099	0.0017	3e-09	783344	56470625	56076841	12	56076841	12	56076841	*	Y	-1.5098	5.82353
chr2:63570084:A:G	0.9075	A	G	0.288	0.0013	0.0111	36659	63137	19.4	0.2588	2	63570084	2	63570084	*	rs12105140	R	63797218	rs12105140	A	G	0.2862	0.0093	0.0019	9.1e-07	690718	63797218	63570084	2	63570084	2	63570084	*	R	0.117117	4.89474
chr4:94001873:A:C	0.6102	A	C	0.5666	-0.0052	0.0102	36659	63137	20.8	0.2449	4	94001873	4	94001873	*	rs11931310	M	94923024	rs11931310	A	C	0.5707	-0.0089	0.0017	2.5e-07	691921	94923024	94001873	4	94001873	4	94001873	*	M	-0.509804	-5.23529
chr12:60851533:A:G	0.4283	A	G	0.36	-0.0084	0.0106	36659	63137	49.4	0.03168	12	60851533	12	60851533	*	rs11173641	R	61245314	rs11173641	A	G	0.3362	0.0073	0.0018	6.5e-05	685709	61245314	60851533	12	60851533	12	60851533	*	R	-0.792453	4.05556
chr7:13208061:T:G	0.7856	T	G	0.5117	0.0028	0.0101	36659	63137	0	0.7797	7	13208061	7	13208061	*	rs10225248	K	13247686	rs10225248	T	G	0.5105	0.0064	0.0017	0.0002	691983	13247686	13208061	7	13208061	7	13208061	*	K	0.277228	3.76471
chr4:52597400:C:T	0.8136	T	C	0.1222	0.0036	0.0154	36659	63137	0	0.7998	4	52597400	4	52597400	*	rs17051586	Y	53463566	rs17051586	T	C	0.1227	0.0115	0.0027	2.1e-05	692263	53463566	52597400	4	52597400	4	52597400	*	Y	0.233766	4.25926
chr12:61833303:G:A	0.3816	A	G	0.3296	-0.0094	0.0108	36659	63137	19.9	0.2536	12	61833303	12	61833303	*	rs12827424	V	62227084	rs12827424	A	G	0.3572	0.0064	0.0018	0.00046	691269	62227084	61833303	12	61833303	12	61833303	*	V	-0.87037	3.55556
chr7:19751984:G:A	0.5781	A	G	0.1061	0.0091	0.0163	36659	63137	0	0.7602	7	19751984	7	19751984	*	rs12700077	R	19791607	rs12700077	A	G	0.1049	-0.0123	0.0028	1.2e-05	692419	19791607	19751984	7	19751984	7	19751984	*	R	0.558282	-4.39286
chr11:122042249:C:T	0.9104	T	C	0.366	0.0012	0.0105	36659	63137	0	0.6868	11	122042249	11	122042249	*	rs1944457	Y	121912957	rs1944457	T	C	0.3543	0.0076	0.0018	2.8e-05	692552	121912957	122042249	11	122042249	11	122042249	*	Y	0.114286	4.22222
chr17:70268656:T:G	0.9343	T	G	0.303	0.0009	0.0111	36659	63137	51.3	0.02473	17	70268656	17	70268656	*	rs2529681	K	68264797	rs2529681	T	G	0.2888	0.0064	0.0018	0.00049	768739	68264797	70268656	17	70268656	17	70268656	*	K	0.0810811	3.55556
chr2:240413135:A:C	0.7184	A	C	0.6706	0.0039	0.0108	36659	63137	0	0.6515	2	240413135	2	240413135	*	rs6727853	M	241352552	rs6727853	A	C	0.6717	0.0099	0.0018	7.1e-08	691132	241352552	240413135	2	240413135	2	240413135	*	M	0.361111	5.5
chr2:218664625:C:T	0.4492	T	C	0.4318	-0.0078	0.0103	36659	63137	0.5	0.4361	2	218664625	2	218664625	*	rs2243911	Y	219529348	rs2243911	T	C	0.4335	0.0112	0.0017	9.3e-11	691878	219529348	218664625	2	218664625	2	218664625	*	Y	-0.757282	6.58824
chr3:62778688:T:A	0.6527	A	T	0.2339	0.0054	0.012	36659	63137	11.5	0.3348	3	62778688	3	62778688	*	rs7610305	W	62764363	rs7610305	A	T	0.2219	0.0097	0.0021	2.5e-06	685215	62764363	62778688	3	62778688	3	62778688	*	W	0.45	4.61905
chr12:117599005:G:A	0.9081	A	G	0.3028	0.0013	0.011	36659	63137	39.6	0.08504	12	117599005	12	117599005	*	rs7976621	R	118036810	rs7976621	A	G	0.3048	-0.0066	0.0019	0.00048	691041	118036810	117599005	12	117599005	12	117599005	*	R	0.118182	-3.47368
chr16:62773036:A:G	0.7113	A	G	0.8508	-0.0053	0.0143	36659	63137	26.1	0.1956	16	62773036	16	62773036	*	rs9934894	R	62806940	rs9934894	A	G	0.8314	-0.0087	0.0024	0.00023	692563	62806940	62773036	16	62773036	16	62773036	*	R	-0.370629	-3.625
chr17:44188850:C:T	0.4125	T	C	0.2755	0.0093	0.0113	36659	63137	0	0.4813	17	44188850	17	44188850	*	rs2240226	Y	42266218	rs2240226	T	C	0.2671	0.0109	0.002	2.9e-08	692380	42266218	44188850	17	44188850	17	44188850	*	Y	0.823009	5.45
chr2:136764474:A:G	0.856	A	G	0.8372	0.0025	0.0139	36659	63137	62.3	0.003103	2	136764474	2	136764474	*	rs2001872	R	137522044	rs2001872	A	G	0.8642	0.0104	0.0026	5.7e-05	687074	137522044	136764474	2	136764474	2	136764474	*	R	0.179856	4
chr9:101709884:A:T	0.5668	A	T	0.803	-0.0073	0.0127	36659	63137	0	0.937	9	101709884	9	101709884	*	rs13298667	W	104472166	rs13298667	A	T	0.8096	0.0096	0.0022	1.5e-05	688933	104472166	101709884	9	101709884	9	101709884	*	W	-0.574803	4.36364
chr4:18421944:C:G	0.3552	C	G	0.3887	-0.0097	0.0104	36659	63137	27.6	0.182	4	18421944	4	18421944	*	rs10516322	S	18423567	rs10516322	C	G	0.3946	-0.0081	0.0018	5.2e-06	674705	18423567	18421944	4	18421944	4	18421944	*	S	-0.932692	-4.5
chr9:16009901:A:T	0.7387	A	T	0.4269	-0.0034	0.0102	36659	63137	0	0.9926	9	16009901	9	16009901	*	rs3008723	W	16009899	rs3008723	A	T	0.4321	0.0138	0.0017	1.6e-15	688511	16009899	16009901	9	16009901	9	16009901	*	W	-0.333333	8.11765
chr3:89538112:A:G	0.3903	A	G	0.5936	0.0088	0.0102	36659	63137	8	0.3679	3	89538112	3	89538112	*	rs7652296	R	89587262	rs7652296	A	G	0.5986	-0.007	0.0018	5.9e-05	686973	89587262	89538112	3	89538112	3	89538112	*	R	0.862745	-3.88889
chr2:164717192:C:T	0.6027	T	C	0.1484	-0.0074	0.0142	36659	63137	54.7	0.01469	2	164717192	2	164717192	*	rs7586858	Y	165573702	rs7586858	T	C	0.1451	0.0096	0.0023	3.7e-05	784348	165573702	164717192	2	164717192	2	164717192	*	Y	-0.521127	4.17391
chr16:76697412:G:T	0.8285	T	G	0.3215	0.0023	0.0108	36659	63137	9.3	0.3553	16	76697412	16	76697412	*	rs8043566	K	76731309	rs8043566	T	G	0.3211	0.0071	0.0019	0.00014	683448	76731309	76697412	16	76697412	16	76697412	*	K	0.212963	3.73684
chr18:25483457:A:G	0.5008	A	G	0.6017	0.007	0.0104	36659	63137	0	0.5262	18	25483457	18	25483457	*	rs11660245	R	23063421	rs11660245	A	G	0.5955	-0.0077	0.0018	1.6e-05	676100	23063421	25483457	18	25483457	18	25483457	*	R	0.673077	-4.27778
chr9:23288862:A:G	0.4442	A	G	0.2553	0.009	0.0118	36659	63137	50.8	0.02644	9	23288862	9	23288862	*	rs7031139	R	23288860	rs7031139	A	G	0.2616	-0.01	0.002	6e-07	677643	23288860	23288862	9	23288862	9	23288862	*	R	0.762712	-5
chr12:122625875:A:G	0.01508	A	G	0.2763	-0.0279	0.0115	36659	63137	36.4	0.108	12	122625875	12	122625875	*	rs7309390	R	123110422	rs7309390	A	G	0.2678	-0.0197	0.0019	4.5e-24	692331	123110422	122625875	12	122625875	12	122625875	*	R	-2.42609	-10.3684
chr2:659958:C:T	0.2083	T	C	0.2736	-0.0143	0.0113	36659	63137	0	0.8455	2	659958	2	659958	*	rs7592497	Y	659958	rs7592497	T	C	0.2935	0.0195	0.0018	4.9e-27	782066	659958	659958	2	659958	2	659958	*	Y	-1.26549	10.8333
chr8:10317982:T:C	0.002829	T	C	0.8442	-0.0416	0.0139	36390	62462	0	0.9736	8	10317982	8	10317982	*	rs17151728	Y	10175492	rs17151728	T	C	0.8437	0.0091	0.0023	0.00011	690099	10175492	10317982	8	10317982	8	10317982	*	Y	-2.99281	3.95652
chr7:130310900:G:T	0.796	T	G	0.3975	-0.0026	0.0102	36659	63137	16.7	0.2845	7	130310900	7	130310900	*	rs2171492	K	129950740	rs2171492	T	G	0.389	-0.0069	0.0018	8.9e-05	692531	129950740	130310900	7	130310900	7	130310900	*	K	-0.254902	-3.83333
chr7:8467375:G:A	0.01457	A	G	0.3828	0.026	0.0106	36294	57031	11.5	0.3367	7	8467375	7	8467375	*	rs9639042	R	8507005	rs9639042	A	G	0.4055	-0.0062	0.0018	0.00049	683369	8507005	8467375	7	8467375	7	8467375	*	R	2.45283	-3.44444
chr16:56477333:T:G	0.429	T	G	0.8651	0.0116	0.0147	36659	63137	0	0.8241	16	56477333	16	56477333	*	rs3228	K	56511245	rs3228	T	G	0.865	-0.0164	0.0025	7.9e-11	691695	56511245	56477333	16	56477333	16	56477333	*	K	0.789116	-6.56
chr2:235891747:A:T	0.9463	A	T	0.6081	0.0007	0.0104	36659	63137	0	0.7806	2	235891747	2	235891747	*	rs908441	W	236800391	rs908441	A	T	0.5959	0.0077	0.0017	1e-05	684105	236800391	235891747	2	235891747	2	235891747	*	W	0.0673077	4.52941
chr16:23891811:A:G	0.05253	A	G	0.7398	0.0223	0.0115	36659	63137	0	0.6559	16	23891811	16	23891811	*	rs3785397	R	23903132	rs3785397	A	G	0.7492	-0.0083	0.002	3.1e-05	692398	23903132	23891811	16	23891811	16	23891811	*	R	1.93913	-4.15
chr4:48990744:T:A	0.2811	A	T	0.7037	0.012	0.0111	36659	63137	0	0.4998	4	48990744	4	48990744	*	rs12499992	W	48992761	rs12499992	A	T	0.7001	-0.0096	0.0018	2.3e-07	689464	48992761	48990744	4	48990744	4	48990744	*	W	1.08108	-5.33333
chr1:79610135:A:C	0.958	A	C	0.4311	-0.0005	0.0103	36659	63137	0	0.8198	1	79610135	1	79610135	*	rs1479737	M	80075820	rs1479737	A	C	0.3972	-0.0068	0.0018	0.00012	689843	80075820	79610135	1	79610135	1	79610135	*	M	-0.0485437	-3.77778
chr6:45331437:G:C	0.6001	C	G	0.3064	-0.0057	0.0109	36659	63137	16.3	0.2884	6	45331437	6	45331437	*	rs10948226	S	45299174	rs10948226	C	G	0.304	-0.0093	0.0018	4.6e-07	692109	45299174	45331437	6	45331437	6	45331437	*	S	-0.522936	-5.16667
chr12:33434222:A:G	0.5766	A	G	0.8916	-0.009	0.0161	36659	63137	0	0.8484	12	33434222	12	33434222	*	rs10844608	R	33587157	rs10844608	A	G	0.8936	-0.0112	0.0029	9.3e-05	689132	33587157	33434222	12	33434222	12	33434222	*	R	-0.559006	-3.86207
chr6:119944892:C:G	0.4761	C	G	0.2009	0.0091	0.0127	36659	63137	6.9	0.378	6	119944892	6	119944892	*	rs6918397	S	120266038	rs6918397	C	G	0.1881	-0.0128	0.0022	8.8e-09	690592	120266038	119944892	6	119944892	6	119944892	*	S	0.716535	-5.81818
chr17:48539657:A:G	0.3608	A	G	0.2192	-0.0111	0.0121	36659	63137	4.8	0.3976	17	48539657	17	48539657	*	rs6504340	R	46617019	rs6504340	A	G	0.2163	-0.0087	0.0021	3.1e-05	692289	46617019	48539657	17	48539657	17	48539657	*	R	-0.917355	-4.14286
chr16:15423905:C:T	0.825	T	C	0.0957	-0.0038	0.0173	36390	62462	0	0.6171	16	15423905	16	15423905	*	rs153774	Y	15517762	rs153774	T	C	0.101	0.0104	0.0029	0.0003	688737	15517762	15423905	16	15423905	16	15423905	*	Y	-0.219653	3.58621
chr20:40585070:C:T	0.5313	T	C	0.2876	0.007	0.0112	36659	63137	25.5	0.2008	20	40585070	20	40585070	*	rs910071	Y	39213710	rs910071	T	C	0.3038	0.0073	0.0019	9.1e-05	689442	39213710	40585070	20	40585070	20	40585070	*	Y	0.625	3.84211
chr18:41900294:T:C	0.7589	T	C	0.3107	-0.0034	0.011	36659	63137	0	0.5346	18	41900294	18	41900294	*	rs1432135	Y	39480259	rs1432135	T	C	0.3179	0.0104	0.0019	3.4e-08	688091	39480259	41900294	18	41900294	18	41900294	*	Y	-0.309091	5.47368
chr3:119871475:A:G	0.1855	A	G	0.3987	0.0137	0.0103	36659	63137	62.6	0.002871	3	119871475	3	119871475	*	rs1719894	R	119590322	rs1719894	A	G	0.3941	-0.0062	0.0018	0.00047	685781	119590322	119871475	3	119871475	3	119871475	*	R	1.3301	-3.44444
chr9:10049185:G:A	0.8443	A	G	0.2745	0.0022	0.0113	36659	63137	0	0.7508	9	10049185	9	10049185	*	rs10958846	R	10049185	rs10958846	A	G	0.2692	0.0082	0.002	3.2e-05	684729	10049185	10049185	9	10049185	9	10049185	*	R	0.19469	4.1
chr12:41904129:G:T	0.5917	T	G	0.6	-0.0055	0.0103	36659	63137	0	0.7903	12	41904129	12	41904129	*	rs4768383	K	42297931	rs4768383	T	G	0.6166	-0.0062	0.0018	0.0005	685029	42297931	41904129	12	41904129	12	41904129	*	K	-0.533981	-3.44444
chr16:49004309:T:C	0.01256	T	C	0.9102	0.0445	0.0178	36659	63137	0	0.9354	16	49004309	16	49004309	*	rs1075875	Y	49038220	rs1075875	T	C	0.90125	-0.0138	0.0029	2.5e-06	673148	49038220	49004309	16	49004309	16	49004309	*	Y	2.5	-4.75862
chr2:155776935:G:A	0.112	A	G	0.2626	-0.0182	0.0115	36659	63137	6.8	0.3786	2	155776935	2	155776935	*	rs17234995	R	156633447	rs17234995	A	G	0.2645	-0.008	0.0019	3.5e-05	692531	156633447	155776935	2	155776935	2	155776935	*	R	-1.58261	-4.21053
chr15:74785026:C:A	0.8981	A	C	0.6458	-0.0013	0.0105	36659	63137	3.3	0.4108	15	74785026	15	74785026	*	rs1378942	M	75077367	rs1378942	A	C	0.6594	0.0087	0.0017	4.7e-07	793717	75077367	74785026	15	74785026	15	74785026	*	M	-0.12381	5.11765
chr20:12440391:A:C	0.1202	A	C	0.8649	0.0233	0.015	36659	63137	0	0.7098	20	12440391	20	12440391	*	rs6041355	M	12421039	rs6041355	A	C	0.8484	-0.0094	0.0024	9.3e-05	687821	12421039	12440391	20	12440391	20	12440391	*	M	1.55333	-3.91667
chr1:219513098:C:T	0.5663	T	C	0.5816	0.0058	0.0102	36659	63137	0	0.6646	1	219513098	1	219513098	*	rs12031785	Y	219686440	rs12031785	T	C	0.5747	-0.0085	0.0017	9.2e-07	690738	219686440	219513098	1	219513098	1	219513098	*	Y	0.568627	-5
chr18:39235526:G:A	0.08277	A	G	0.0942	-0.0303	0.0175	36659	63137	60.3	0.005047	18	39235526	18	39235526	*	rs7238994	R	36815490	rs7238994	A	G	0.08776	-0.0129	0.003	1.8e-05	685171	36815490	39235526	18	39235526	18	39235526	*	R	-1.73143	-4.3
chr6:141201299:T:A	0.8823	A	T	0.6654	-0.0016	0.0107	36659	63137	0	0.8579	6	141201299	6	141201299	*	rs7770235	W	141522436	rs7770235	A	T	0.6679	0.0071	0.0018	0.0001	690962	141522436	141201299	6	141201299	6	141201299	*	W	-0.149533	3.94444
chr9:34552439:C:T	0.9627	T	C	0.7119	0.0005	0.0113	36659	63137	0	0.7975	9	34552439	9	34552439	*	rs2274592	Y	34552437	rs2274592	T	C	0.7019	0.0074	0.0019	0.00012	671918	34552437	34552439	9	34552439	9	34552439	*	Y	0.0442478	3.89474
chr2:76957257:C:G	0.615	C	G	0.5524	-0.0051	0.0102	36659	63137	0	0.7049	2	76957257	2	76957257	*	rs7601256	S	77184383	rs7601256	C	G	0.5627	0.0061	0.0017	0.0004	690626	77184383	76957257	2	76957257	2	76957257	*	S	-0.5	3.58824
chr10:33753082:C:T	0.6622	T	C	0.1103	-0.0071	0.0162	36659	63137	1.2	0.43	10	33753082	10	33753082	*	rs2812601	Y	34042010	rs2812601	T	C	0.112	0.0127	0.0028	4.4e-06	675831	34042010	33753082	10	33753082	10	33753082	*	Y	-0.438272	4.53571
chr6:23319893:G:T	0.7072	T	G	0.6304	0.004	0.0106	36659	63137	0	0.9806	6	23319893	6	23319893	*	rs2147856	K	23320121	rs2147856	T	G	0.6318	0.0079	0.0018	7.4e-06	692298	23320121	23319893	6	23319893	6	23319893	*	K	0.377358	4.38889
chr5:114461847:C:G	0.5202	C	G	0.3978	0.0066	0.0103	36659	63137	0	0.8381	5	114461847	5	114461847	*	rs1459780	S	113797544	rs1459780	C	G	0.4008	-0.0071	0.0018	4.8e-05	691295	113797544	114461847	5	114461847	5	114461847	*	S	0.640777	-3.94444
chr2:80248620:C:T	0.7466	T	C	0.6234	-0.0034	0.0105	36659	63137	8.2	0.3656	2	80248620	2	80248620	*	rs378076	Y	80475745	rs378076	T	C	0.6314	-0.0065	0.0018	0.00025	687764	80475745	80248620	2	80248620	2	80248620	*	Y	-0.32381	-3.61111
chr9:33855467:G:C	0.06375	C	G	0.1045	-0.031	0.0167	36659	63137	20	0.253	9	33855467	9	33855467	*	rs10971739	S	33855465	rs10971739	C	G	0.1087	-0.0179	0.0026	7.4e-12	778305	33855465	33855467	9	33855467	9	33855467	*	S	-1.85629	-6.88462
chr5:108138729:T:C	0.138	T	C	0.8228	-0.0195	0.0132	36659	63137	0	0.7505	5	108138729	5	108138729	*	rs457378	Y	107474430	rs457378	T	C	0.8229	0.0248	0.0023	3.1e-28	688007	107474430	108138729	5	108138729	5	108138729	*	Y	-1.47727	10.7826
chr4:44614886:T:G	0.4504	T	G	0.8825	-0.0118	0.0156	36659	63137	19.9	0.2542	4	44614886	4	44614886	*	rs17462266	K	44616903	rs17462266	T	G	0.8724	0.0103	0.0026	9.6e-05	690576	44616903	44614886	4	44614886	4	44614886	*	K	-0.75641	3.96154
chr14:39547488:T:C	0.105	T	C	0.4186	-0.0165	0.0102	36659	63137	4.9	0.3965	14	39547488	14	39547488	*	rs4902768	Y	40016692	rs4902768	T	C	0.4186	0.0075	0.0017	1.7e-05	689636	40016692	39547488	14	39547488	14	39547488	*	Y	-1.61765	4.41176
chr12:98876841:A:G	0.01637	A	G	0.5204	0.0249	0.0104	36659	63137	23.5	0.2199	12	98876841	12	98876841	*	rs11109642	R	99270619	rs11109642	A	G	0.5013	-0.0072	0.0018	5.9e-05	670511	99270619	98876841	12	98876841	12	98876841	*	R	2.39423	-4
chr6:129053726:C:G	0.9063	C	G	0.7577	0.0014	0.0118	36659	63137	0	0.7881	6	129053726	6	129053726	*	rs9689584	S	129374871	rs9689584	C	G	0.7645	0.0088	0.002	1.1e-05	691784	129374871	129053726	6	129053726	6	129053726	*	S	0.118644	4.4
chr13:87565685:C:T	0.245	T	C	0.3545	0.0125	0.0107	36659	63137	16.9	0.2832	13	87565685	13	87565685	*	rs7987910	Y	88217940	rs7987910	T	C	0.3476	-0.0066	0.0018	0.00028	690155	88217940	87565685	13	87565685	13	87565685	*	Y	1.16822	-3.66667
chr5:154256767:G:A	0.5221	A	G	0.6674	0.0069	0.0107	36659	63137	39	0.08861	5	154256767	5	154256767	*	rs10074276	R	153636327	rs10074276	A	G	0.6563	0.0091	0.0018	6.7e-07	690961	153636327	154256767	5	154256767	5	154256767	*	R	0.64486	5.05556
chr2:180569010:G:A	0.1817	A	G	0.3293	-0.0143	0.0107	36659	63137	0	0.8111	2	180569010	2	180569010	*	rs12612479	R	181433737	rs12612479	A	G	0.314	-0.0129	0.0018	3e-12	689345	181433737	180569010	2	180569010	2	180569010	*	R	-1.33645	-7.16667
chr11:50165288:A:T	0.001235	A	T	0.9096	-0.0576	0.0178	36659	63137	22.4	0.2303	11	50165288	11	50165288	*	rs11245858	W	50124459	rs11245858	A	T	0.90587	-0.0155	0.003	2.5e-07	692559	50124459	50165288	11	50165288	11	50165288	*	W	-3.23596	-5.16667
chr13:32509416:C:T	0.3127	T	C	0.7353	0.0116	0.0115	36659	63137	0	0.9687	13	32509416	13	32509416	*	rs207633	Y	33083553	rs207633	T	C	0.7428	-0.0086	0.002	1.5e-05	691038	33083553	32509416	13	32509416	13	32509416	*	Y	1.0087	-4.3
chr8:14364340:A:C	0.3041	A	C	0.72	0.0116	0.0112	36659	63137	0	0.6512	8	14364340	8	14364340	*	rs13252836	M	14221849	rs13252836	A	C	0.7155	-0.0138	0.0019	7.3e-13	688281	14221849	14364340	8	14364340	8	14364340	*	M	1.03571	-7.26316
chr10:105940461:A:C	0.6355	A	C	0.2111	-0.006	0.0127	36659	63137	0	0.9179	10	105940461	10	105940461	*	rs550165	M	107700219	rs550165	A	C	0.1837	-0.0086	0.0022	8.9e-05	690663	107700219	105940461	10	105940461	10	105940461	*	M	-0.472441	-3.90909
chr8:3785397:T:C	0.7943	T	C	0.938	-0.0056	0.0213	36659	63137	0	0.5134	8	3785397	8	3785397	*	rs7010872	Y	3642919	rs7010872	T	C	0.93241	0.0133	0.0032	4.1e-05	772180	3642919	3785397	8	3785397	8	3785397	*	Y	-0.262911	4.15625
chr2:14815456:A:T	0.1245	A	T	0.6206	0.0161	0.0105	36659	63137	8.9	0.3596	2	14815456	2	14815456	*	rs17432222	W	14955580	rs17432222	A	T	0.6117	-0.0069	0.0017	7.6e-05	692295	14955580	14815456	2	14815456	2	14815456	*	W	1.53333	-4.05882
chr9:19926440:C:T	0.5189	T	C	0.6346	0.0069	0.0106	36659	63137	0	0.983	9	19926440	9	19926440	*	rs2275858	Y	19926438	rs2275858	T	C	0.6453	-0.0073	0.0018	6.4e-05	683944	19926438	19926440	9	19926440	9	19926440	*	Y	0.650943	-4.05556
chr10:86399097:C:T	0.5047	T	C	0.7465	-0.0079	0.0118	36659	63137	0	0.7536	10	86399097	10	86399097	*	rs4933395	Y	88158854	rs4933395	T	C	0.7733	0.0083	0.0021	5e-05	690633	88158854	86399097	10	86399097	10	86399097	*	Y	-0.669492	3.95238
chr11:50396517:G:A	0.1112	A	G	0.5753	-0.0168	0.0105	36659	63137	19.7	0.2557	11	50396517	11	50396517	*	rs3904264	D	50355688	rs3904264	A	G	0.5599	-0.0071	0.0017	3.5e-05	690290	50355688	50396517	11	50396517	11	50396517	*	D	-1.6	-4.17647
chr8:6462126:G:T	0.8526	T	G	0.1548	-0.0026	0.014	36659	63137	18.7	0.2652	8	6462126	8	6462126	*	rs2920660	K	6319647	rs2920660	T	G	0.1431	0.0126	0.0025	6e-07	691099	6319647	6462126	8	6462126	8	6462126	*	K	-0.185714	5.04
chr5:108785655:G:A	0.5768	A	G	0.2292	-0.0067	0.012	36659	63137	0	0.4593	5	108785655	5	108785655	*	rs2113001	R	108121356	rs2113001	A	G	0.2277	-0.008	0.002	0.0001	692421	108121356	108785655	5	108785655	5	108785655	*	R	-0.558333	-4
chr13:29652361:A:G	0.6621	A	G	0.5385	-0.0045	0.0103	36659	63137	44.8	0.05328	13	29652361	13	29652361	*	rs2263207	R	30226498	rs2263207	A	G	0.5512	0.0065	0.0017	0.00017	690702	30226498	29652361	13	29652361	13	29652361	*	R	-0.436893	3.82353
chr8:53227887:C:T	0.7957	T	C	0.0432	0.0064	0.0249	36659	63137	34.5	0.1228	8	53227887	8	53227887	*	rs7839445	Y	54140447	rs7839445	T	C	0.04671	0.0154	0.0039	8.9e-05	690230	54140447	53227887	8	53227887	8	53227887	*	Y	0.257028	3.94872
chr10:86338038:G:A	0.847	A	G	0.435	-0.002	0.0103	36659	63137	8.9	0.3591	10	86338038	10	86338038	*	rs11201985	R	88097795	rs11201985	A	G	0.4425	0.0125	0.0018	1.1e-12	678569	88097795	86338038	10	86338038	10	86338038	*	R	-0.194175	6.94444
chr8:76879624:T:C	0.434	T	C	0.3883	0.0081	0.0103	36659	63137	59.7	0.005707	8	76879624	8	76879624	*	rs13252111	Y	77791860	rs13252111	T	C	0.3846	0.0062	0.0018	0.00041	688795	77791860	76879624	8	76879624	8	76879624	*	Y	0.786408	3.44444
chr6:47649918:T:G	0.136	T	G	0.3115	-0.0165	0.011	36659	63137	20	0.2527	6	47649918	6	47649918	*	rs6935912	K	47617654	rs6935912	T	G	0.3185	0.0069	0.0018	0.00019	692003	47617654	47649918	6	47649918	6	47649918	*	K	-1.5	3.83333
chr18:2828701:C:T	0.7401	T	C	0.2301	-0.004	0.012	36659	63137	0	0.452	18	2828701	18	2828701	*	rs596701	Y	2828699	rs596701	T	C	0.2496	0.0075	0.002	0.00022	656180	2828699	2828701	18	2828701	18	2828701	*	Y	-0.333333	3.75
chr5:153777159:G:A	0.5541	A	G	0.5362	-0.006	0.0101	36659	63137	0	0.9298	5	153777159	5	153777159	*	rs2964016	R	153156719	rs2964016	A	G	0.5227	-0.0084	0.0017	1.1e-06	692396	153156719	153777159	5	153777159	5	153777159	*	R	-0.594059	-4.94118
chr3:174027223:C:G	0.5149	C	G	0.808	-0.0083	0.0128	36659	63137	14.4	0.3068	3	174027223	3	174027223	*	rs12493536	S	173745013	rs12493536	C	G	0.8037	0.0093	0.0022	2.1e-05	682099	173745013	174027223	3	174027223	3	174027223	*	S	-0.648438	4.22727
chr2:180738902:G:C	0.4032	C	G	0.427	-0.0086	0.0102	36659	63137	34	0.127	2	180738902	2	180738902	*	rs10497570	S	181603629	rs10497570	C	G	0.4353	0.0073	0.0017	2.9e-05	686415	181603629	180738902	2	180738902	2	180738902	*	S	-0.843137	4.29412
chr20:15112765:T:G	0.91	T	G	0.4638	-0.0011	0.0102	36659	63137	51.4	0.02413	20	15112765	20	15112765	*	rs442658	K	15093411	rs442658	T	G	0.4546	0.0074	0.0017	1.7e-05	690921	15093411	15112765	20	15112765	20	15112765	*	K	-0.107843	4.35294
chr3:45399452:A:G	0.5647	A	G	0.7489	-0.0067	0.0116	36659	63137	48.2	0.03643	3	45399452	3	45399452	*	rs17575828	D	45440944	rs17575828	A	G	0.7625	0.0119	0.002	5.5e-09	681998	45440944	45399452	3	45399452	3	45399452	*	D	-0.577586	5.95
chr2:206389507:C:T	0.8731	T	C	0.2624	-0.0018	0.0115	36659	63137	0	0.9242	2	206389507	2	206389507	*	rs13398243	B	207254231	rs13398243	T	C	0.2728	0.0127	0.0019	4.4e-11	691325	207254231	206389507	2	206389507	2	206389507	*	B	-0.156522	6.68421
chr3:89040757:C:T	0.0615	T	C	0.044	-0.0462	0.0247	36659	63137	8.2	0.3661	3	89040757	3	89040757	*	rs6763186	Y	89089907	rs6763186	T	C	0.04619	0.0159	0.004	6.2e-05	691506	89089907	89040757	3	89040757	3	89040757	*	Y	-1.87045	3.975
chr5:78129963:A:T	0.3896	A	T	0.7535	-0.0101	0.0118	36659	63137	12.2	0.3277	5	78129963	5	78129963	*	rs7444450	W	77425787	rs7444450	A	T	0.7431	0.0091	0.002	3.2e-06	690406	77425787	78129963	5	78129963	5	78129963	*	W	-0.855932	4.55
chr15:51862081:T:A	0.05057	A	T	0.4095	0.02	0.0102	36659	63137	37.4	0.1001	15	51862081	15	51862081	*	rs12915015	W	52154278	rs12915015	A	T	0.4031	-0.0102	0.0018	7.3e-09	690598	52154278	51862081	15	51862081	15	51862081	*	W	1.96078	-5.66667
chr2:58929513:C:T	0.6191	T	C	0.441	0.005	0.0101	36659	63137	3.7	0.4073	2	58929513	2	58929513	*	rs4672270	Y	59156648	rs4672270	T	C	0.4409	-0.0064	0.0017	0.0002	691593	59156648	58929513	2	58929513	2	58929513	*	Y	0.49505	-3.76471
chr2:103170734:A:T	0.9052	A	T	0.8869	-0.0019	0.016	36659	63137	43.2	0.06224	2	103170734	2	103170734	*	rs10496366	W	103787192	rs10496366	A	T	0.8847	0.0102	0.0027	0.00018	690252	103787192	103170734	2	103170734	2	103170734	*	W	-0.11875	3.77778
chr5:3981042:A:C	0.007154	A	C	0.338	-0.0294	0.0109	36294	57031	0	0.5556	5	3981042	5	3981042	*	rs1027318	H	3981156	rs1027318	A	C	0.3416	0.0073	0.0018	5.7e-05	692492	3981156	3981042	5	3981042	5	3981042	*	H	-2.69725	4.05556
chr14:46354284:G:A	0.9171	A	G	0.4289	0.0011	0.0102	36659	63137	0	0.7927	14	46354284	14	46354284	*	rs2899976	R	46823487	rs2899976	A	G	0.4306	-0.011	0.0017	2.6e-10	691177	46823487	46354284	14	46354284	14	46354284	*	R	0.107843	-6.47059
chr14:52850622:C:T	2.326e-05	T	C	0.888	-0.0698	0.0165	36659	63137	0	0.9482	14	52850622	14	52850622	*	rs2025633	Y	53317340	rs2025633	T	C	0.8908	-0.0122	0.0028	1.3e-05	692106	53317340	52850622	14	52850622	14	52850622	*	Y	-4.2303	-4.35714
chr3:38525028:T:C	0.145	T	C	0.6093	-0.0151	0.0104	36659	63137	19.2	0.2606	3	38525028	3	38525028	*	rs1132064	Y	38566519	rs1132064	T	C	0.6077	0.01	0.0018	1.5e-08	691992	38566519	38525028	3	38525028	3	38525028	*	Y	-1.45192	5.55556
chr2:41409614:T:G	0.9573	T	G	0.3523	-0.0006	0.0106	36659	63137	23.8	0.2164	2	41409614	2	41409614	*	rs4952462	K	41636754	rs4952462	T	G	0.3468	-0.0107	0.0018	3.5e-09	690825	41636754	41409614	2	41409614	2	41409614	*	K	-0.0566038	-5.94444
chr3:48629490:A:G	0.4101	A	G	0.8826	0.0129	0.0156	36659	63137	0	0.4614	3	48629490	3	48629490	*	rs2276852	R	48666923	rs2276852	A	G	0.8893	0.0128	0.0028	5.1e-06	687836	48666923	48629490	3	48629490	3	48629490	*	R	0.826923	4.57143
chr17:54008472:G:T	0.7607	T	G	0.4986	-0.0031	0.0102	36659	63137	25.5	0.2006	17	54008472	17	54008472	*	rs8068659	K	52085833	rs8068659	T	G	0.5074	-0.0061	0.0017	0.00044	691051	52085833	54008472	17	54008472	17	54008472	*	K	-0.303922	-3.58824
chr9:29039094:G:T	0.2254	T	G	0.4112	-0.0124	0.0103	36659	63137	0	0.4539	9	29039094	9	29039094	*	rs1572047	D	29039092	rs1572047	T	G	0.4121	-0.0081	0.0017	3e-06	691109	29039092	29039094	9	29039094	9	29039094	*	D	-1.20388	-4.76471
chr2:127700367:A:G	0.3445	A	G	0.6931	-0.0104	0.011	36659	63137	23.9	0.2158	2	127700367	2	127700367	*	rs7580688	R	128457941	rs7580688	A	G	0.7199	0.0068	0.0019	0.00042	692591	128457941	127700367	2	127700367	2	127700367	*	R	-0.945455	3.57895
chr2:231914513:T:C	0.3016	T	C	0.7528	-0.0122	0.0118	36659	63137	19.3	0.2595	2	231914513	2	231914513	*	rs2679184	Y	232779223	rs2679184	T	C	0.7532	-0.0093	0.0019	1.4e-06	738698	232779223	231914513	2	231914513	2	231914513	*	Y	-1.0339	-4.89474
chr8:77970315:T:C	0.06996	T	C	0.6736	0.0194	0.0107	36659	63137	0	0.8827	8	77970315	8	77970315	*	rs4628250	Y	78882550	rs4628250	T	C	0.687	0.0083	0.0019	9.3e-06	692393	78882550	77970315	8	77970315	8	77970315	*	Y	1.81308	4.36842
chr13:58556097:C:T	0.5438	T	C	0.2334	0.0072	0.0119	36659	63137	0	0.7269	13	58556097	13	58556097	*	rs2026180	Y	59130231	rs2026180	T	C	0.2184	0.0111	0.0021	1.1e-07	690227	59130231	58556097	13	58556097	13	58556097	*	Y	0.605042	5.28571
chr3:149041773:A:C	0.1067	A	C	0.6932	0.0177	0.011	36659	63137	27.2	0.1857	3	149041773	3	149041773	*	rs2290726	M	148759560	rs2290726	A	C	0.6911	0.0071	0.0018	0.00013	692358	148759560	149041773	3	149041773	3	149041773	*	M	1.60909	3.94444
chr7:70334499:G:A	0.4608	A	G	0.2447	0.0087	0.0117	36659	63137	25.9	0.1975	7	70334499	7	70334499	*	rs9918544	R	69799485	rs9918544	A	G	0.2422	0.0129	0.002	1e-10	690189	69799485	70334499	7	70334499	7	70334499	*	R	0.74359	6.45
chr12:120060695:A:T	0.4416	A	T	0.9266	-0.0148	0.0193	36659	63137	0	0.7297	12	120060695	12	120060695	*	rs7300507	W	120498499	rs7300507	A	T	0.92926	0.0147	0.0033	8.6e-06	692284	120498499	120060695	12	120060695	12	120060695	*	W	-0.766839	4.45455
chr10:102974866:A:G	0.2175	A	G	0.8549	-0.0175	0.0142	36659	63137	19.7	0.2559	10	102974866	10	102974866	*	rs11191487	R	104734623	rs11191487	A	G	0.852	-0.0096	0.0023	4.7e-05	794970	104734623	102974866	10	102974866	10	102974866	*	R	-1.23239	-4.17391
chr1:190835153:T:G	0.02418	T	G	0.5448	0.0227	0.0101	36659	63137	0	0.6995	1	190835153	1	190835153	*	rs2438407	K	190804283	rs2438407	T	G	0.5359	-0.0078	0.0017	4.8e-06	692095	190804283	190835153	1	190835153	1	190835153	*	K	2.24752	-4.58824
chr1:49442972:G:T	0.6709	T	G	0.6875	-0.0046	0.0109	36659	63137	0	0.6304	1	49442972	1	49442972	*	rs1179484	K	49908644	rs1179484	T	G	0.6776	-0.0186	0.0018	3.3e-24	692500	49908644	49442972	1	49442972	1	49442972	*	K	-0.422018	-10.3333
chr13:53569743:C:G	0.7246	C	G	0.6434	0.0037	0.0105	36659	63137	0	0.5294	13	53569743	13	53569743	*	rs7981409	S	54143878	rs7981409	C	G	0.641	0.0115	0.0018	1.6e-10	691896	54143878	53569743	13	53569743	13	53569743	*	S	0.352381	6.38889
chr1:167430057:C:T	0.6974	T	C	0.8656	0.0061	0.0157	36659	63137	0	0.5841	1	167430057	1	167430057	*	rs1214616	Y	167399294	rs1214616	T	C	0.8855	-0.0111	0.0029	9.4e-05	673998	167399294	167430057	1	167430057	1	167430057	*	Y	0.388535	-3.82759
chr3:108305223:T:A	0.2383	A	T	0.2853	0.0132	0.0112	36659	63137	0	0.5395	3	108305223	3	108305223	*	rs752179	W	108024070	rs752179	A	T	0.2941	-0.0118	0.0019	2.8e-10	689323	108024070	108305223	3	108305223	3	108305223	*	W	1.17857	-6.21053
chr16:72553194:T:A	0.02832	A	T	0.1037	-0.0367	0.0167	36659	63137	0	0.8901	16	72553194	16	72553194	*	rs12596294	W	72587093	rs12596294	A	T	0.1082	0.0147	0.0028	1.5e-07	689029	72587093	72553194	16	72553194	16	72553194	*	W	-2.1976	5.25
chr9:99420132:A:T	0.7682	A	T	0.7741	-0.0036	0.0123	36659	63137	28.2	0.1766	9	99420132	9	99420132	*	rs10988819	W	102182414	rs10988819	A	T	0.7505	0.0073	0.0021	0.00042	670985	102182414	99420132	9	99420132	9	99420132	*	W	-0.292683	3.47619
chr2:172057104:T:C	0.1039	T	C	0.3803	-0.017	0.0105	36659	63137	0	0.5697	2	172057104	2	172057104	*	rs788171	Y	172921832	rs788171	T	C	0.374	-0.0095	0.0018	7.1e-08	690649	172921832	172057104	2	172057104	2	172057104	*	Y	-1.61905	-5.27778
chr6:34815940:C:G	0.005613	C	G	0.8539	0.0396	0.0143	36659	63137	54.5	0.01522	6	34815940	6	34815940	*	rs6936177	S	34783717	rs6936177	C	G	0.8441	-0.0263	0.0023	9.3e-30	785392	34783717	34815940	6	34815940	6	34815940	*	S	2.76923	-11.4348
chr12:63871944:C:T	0.3821	T	C	0.0793	-0.0167	0.0191	36659	63137	0	0.7015	12	63871944	12	63871944	*	rs11175195	Y	64265724	rs11175195	T	C	0.07659	-0.0114	0.0032	0.00038	733440	64265724	63871944	12	63871944	12	63871944	*	Y	-0.874346	-3.5625
chr8:111120872:A:G	0.5097	A	G	0.1905	0.0087	0.0132	36659	63137	0	0.6354	8	111120872	8	111120872	*	rs4332165	R	112133101	rs4332165	A	G	0.169	-0.0081	0.0023	0.00045	692566	112133101	111120872	8	111120872	8	111120872	*	R	0.659091	-3.52174
chr3:191387405:A:G	0.002397	A	G	0.4674	-0.0307	0.0101	36659	63137	29.5	0.1644	3	191387405	3	191387405	*	rs2572064	R	191105194	rs2572064	A	G	0.4653	-0.0062	0.0017	0.00032	692556	191105194	191387405	3	191387405	3	191387405	*	R	-3.0396	-3.64706
chr3:81936985:G:A	0.4361	A	G	0.3914	0.0081	0.0104	36659	63137	52.1	0.02205	3	81936985	3	81936985	*	rs6766011	R	81986136	rs6766011	A	G	0.3925	0.0107	0.0018	1.3e-09	688559	81986136	81936985	3	81936985	3	81936985	*	R	0.778846	5.94444
chr5:153937306:G:A	0.2779	A	G	0.3751	-0.0113	0.0104	36659	63137	0	0.9832	5	153937306	5	153937306	*	rs508306	R	153316866	rs508306	A	G	0.3796	0.0067	0.0018	0.00015	691695	153316866	153937306	5	153937306	5	153937306	*	R	-1.08654	3.72222
chr13:42104221:C:T	0.2796	T	C	0.6231	-0.0112	0.0104	36659	63137	35.2	0.117	13	42104221	13	42104221	*	rs7984523	Y	42678357	rs7984523	T	C	0.6355	0.0077	0.0018	2e-05	684125	42678357	42104221	13	42104221	13	42104221	*	Y	-1.07692	4.27778
chr1:50039981:T:C	0.5155	T	C	0.3801	0.0068	0.0105	36659	63137	34.3	0.1239	1	50039981	1	50039981	*	rs10888677	Y	50505653	rs10888677	T	C	0.3742	0.014	0.0018	2.6e-15	687705	50505653	50039981	1	50039981	1	50039981	*	Y	0.647619	7.77778
chr6:51384154:G:T	0.4237	T	G	0.4528	-0.0081	0.0101	36659	63137	15.6	0.2952	6	51384154	6	51384154	*	rs2504710	D	51248952	rs2504710	T	G	0.4362	-0.0113	0.0017	6.8e-11	690190	51248952	51384154	6	51384154	6	51384154	*	D	-0.80198	-6.64706
chr11:103340173:T:G	0.08705	T	G	0.787	0.021	0.0123	36659	63137	14.5	0.3063	11	103340173	11	103340173	*	rs7481321	K	103210901	rs7481321	T	G	0.792	0.0076	0.0021	0.00031	692504	103210901	103340173	11	103340173	11	103340173	*	K	1.70732	3.61905
chr6:96842281:T:C	0.5453	T	C	0.7274	0.0068	0.0113	36659	63137	0	0.6556	6	96842281	6	96842281	*	rs12209707	Y	97290157	rs12209707	T	C	0.7328	0.0071	0.0019	0.00028	692337	97290157	96842281	6	96842281	6	96842281	*	Y	0.60177	3.73684
chr8:9602939:A:G	0.005825	A	G	0.7563	0.0325	0.0118	36390	62462	42.6	0.07413	8	9602939	8	9602939	*	rs4841179	R	9460449	rs4841179	A	G	0.7551	-0.0126	0.002	2.1e-10	690352	9460449	9602939	8	9602939	8	9602939	*	R	2.75424	-6.3
chr11:60339997:C:A	0.206	A	C	0.4664	-0.0134	0.0106	36659	63137	0	0.8687	11	60339997	11	60339997	*	rs2289612	M	60107470	rs2289612	A	C	0.47	0.0074	0.0018	4.1e-05	680379	60107470	60339997	11	60339997	11	60339997	*	M	-1.26415	4.11111
chr8:117889346:A:G	0.0299	A	G	0.3274	0.0235	0.0108	36659	63137	31.6	0.1462	8	117889346	8	117889346	*	rs4480148	R	118901585	rs4480148	A	G	0.3392	-0.0069	0.0018	0.00017	687664	118901585	117889346	8	117889346	8	117889346	*	R	2.17593	-3.83333
chr3:153861060:T:C	0.7141	T	C	0.6899	0.004	0.0109	36659	63137	0	0.5312	3	153861060	3	153861060	*	rs6808698	Y	153578849	rs6808698	T	C	0.6835	0.0082	0.0019	1.5e-05	680539	153578849	153861060	3	153861060	3	153861060	*	Y	0.366972	4.31579
chr12:49115658:C:G	0.1951	C	G	0.6634	-0.014	0.0108	36659	63137	0	0.4634	12	49115658	12	49115658	*	rs7958572	S	49509441	rs7958572	C	G	0.645	-0.0078	0.0018	1.9e-05	683380	49509441	49115658	12	49115658	12	49115658	*	S	-1.2963	-4.33333
chr2:171790255:A:C	0.2571	A	C	0.7138	0.0127	0.0112	36659	63137	50.6	0.02703	2	171790255	2	171790255	*	rs7608403	M	172646765	rs7608403	A	C	0.7172	0.0131	0.0019	5.7e-12	692135	172646765	171790255	2	171790255	2	171790255	*	M	1.13393	6.89474
chr5:142276991:T:C	0.7169	T	C	0.5172	-0.0037	0.0102	36659	63137	0	0.8108	5	142276991	5	142276991	*	rs11167772	Y	141656556	rs11167772	T	C	0.5217	0.0072	0.0017	2.5e-05	691294	141656556	142276991	5	142276991	5	142276991	*	Y	-0.362745	4.23529
chr4:129882128:C:G	0.4802	C	G	0.322	0.0077	0.0108	36659	63137	18.8	0.2641	4	129882128	4	129882128	*	rs2952879	V	130803283	rs2952879	C	G	0.31	0.0117	0.0019	4.2e-10	690144	130803283	129882128	4	129882128	4	129882128	*	V	0.712963	6.15789
chr3:66293738:G:C	0.01562	C	G	0.2478	-0.0284	0.0118	36659	63137	0	0.6218	3	66293738	3	66293738	*	rs13062248	B	66344162	rs13062248	C	G	0.2456	0.0087	0.0021	3.4e-05	683646	66344162	66293738	3	66293738	3	66293738	*	B	-2.40678	4.14286
chr17:78725856:A:G	0.9596	A	G	0.4593	0.0005	0.0101	36659	63137	11.6	0.3337	17	78725856	17	78725856	*	rs7207392	R	76721938	rs7207392	A	G	0.4449	0.0065	0.0017	0.00017	689791	76721938	78725856	17	78725856	17	78725856	*	R	0.049505	3.82353
chr8:9591841:A:G	0.06893	A	G	0.9305	0.0359	0.0197	36390	62462	46.8	0.05028	8	9591841	8	9591841	*	rs6984737	R	9449351	rs6984737	A	G	0.93516	-0.0129	0.0035	0.0002	691515	9449351	9591841	8	9591841	8	9591841	*	R	1.82234	-3.68571
chr13:55151766:T:G	0.5088	T	G	0.8057	0.0084	0.0127	36659	63137	0	0.5834	13	55151766	13	55151766	*	rs3125737	K	55725901	rs3125737	T	G	0.7991	0.0087	0.0022	6.4e-05	687570	55725901	55151766	13	55151766	13	55151766	*	K	0.661417	3.95455
chr1:78949090:T:C	0.6957	T	C	0.933	-0.008	0.0204	36659	63137	0	0.5949	1	78949090	1	78949090	*	rs10157101	Y	79414775	rs10157101	T	C	0.92265	-0.014	0.0033	1.8e-05	691932	79414775	78949090	1	78949090	1	78949090	*	Y	-0.392157	-4.24242
chr11:130073957:C:T	0.5586	T	C	0.073	-0.0114	0.0195	36659	63137	0	0.6351	11	130073957	11	130073957	*	rs12420010	B	129943852	rs12420010	T	C	0.07618	0.0122	0.0032	0.00015	691688	129943852	130073957	11	130073957	11	130073957	*	B	-0.584615	3.8125
chr1:162216825:A:T	0.009087	A	T	0.3335	-0.0278	0.0107	36659	63137	48.1	0.03702	1	162216825	1	162216825	*	rs4282792	W	162186615	rs4282792	A	T	0.3205	0.0067	0.0019	0.00028	689138	162186615	162216825	1	162216825	1	162216825	*	W	-2.59813	3.52632
chr16:20233961:C:T	0.7204	T	C	0.8575	0.0055	0.0155	36659	63137	0	0.5493	16	20233961	16	20233961	*	rs4432271	Y	20245283	rs4432271	T	C	0.8692	0.0228	0.0026	1.3e-18	670296	20245283	20233961	16	20233961	16	20233961	*	Y	0.354839	8.76923
chr13:77882409:T:A	0.4807	A	T	0.6023	0.0073	0.0103	36659	63137	0	0.6179	13	77882409	13	77882409	*	rs1924926	W	78456544	rs1924926	A	T	0.6168	0.0097	0.0018	5.8e-08	685328	78456544	77882409	13	77882409	13	77882409	*	W	0.708738	5.38889
chr2:81441734:C:T	0.3523	T	C	0.1613	0.0128	0.0137	36659	63137	0	0.6305	2	81441734	2	81441734	*	rs12477187	Y	81668858	rs12477187	T	C	0.1552	0.0124	0.0024	2.6e-07	680844	81668858	81441734	2	81441734	2	81441734	*	Y	0.934307	5.16667
chr3:64916491:G:T	0.6612	T	G	0.1459	0.0062	0.0142	36659	63137	0	0.7226	3	64916491	3	64916491	*	rs12631379	K	64902166	rs12631379	T	G	0.1389	0.0098	0.0025	6.8e-05	684463	64902166	64916491	3	64916491	3	64916491	*	K	0.43662	3.92
chr1:177828493:G:C	0.1267	C	G	0.2168	0.0188	0.0123	36659	63137	24.7	0.2086	1	177828493	1	177828493	*	rs6425451	B	177797628	rs6425451	C	G	0.2346	0.0288	0.0019	1.8e-49	749027	177797628	177828493	1	177828493	1	177828493	*	B	1.52846	15.1579
chr10:92257230:T:A	0.004873	A	T	0.6024	-0.029	0.0103	36659	63137	29	0.1696	10	92257230	10	92257230	*	rs4933228	W	94016987	rs4933228	A	T	0.6052	0.0075	0.0017	1.8e-05	692160	94016987	92257230	10	92257230	10	92257230	*	W	-2.81553	4.41176
chr16:69869278:T:C	0.5281	T	C	0.9218	0.0119	0.0189	36659	63137	0	0.8332	16	69869278	16	69869278	*	rs7204326	Y	69903181	rs7204326	T	C	0.92265	-0.0138	0.003	4.7e-06	795022	69903181	69869278	16	69869278	16	69869278	*	Y	0.62963	-4.6
chr1:111709280:C:T	0.2321	T	C	0.1329	0.0177	0.0148	36659	63137	35	0.119	1	111709280	1	111709280	*	rs563083	Y	112251902	rs563083	T	C	0.1324	0.0123	0.0026	1.5e-06	692456	112251902	111709280	1	111709280	1	111709280	*	Y	1.19595	4.73077
chr6:101039607:G:A	0.002388	A	G	0.4478	0.0308	0.0102	36659	63137	0	0.9637	6	101039607	6	101039607	*	rs12528419	R	101487483	rs12528419	A	G	0.4541	-0.0083	0.0017	1.6e-06	690205	101487483	101039607	6	101039607	6	101039607	*	R	3.01961	-4.88235
chr8:53390193:T:A	0.9035	A	T	0.0948	-0.0021	0.0177	36659	63137	0	0.5379	8	53390193	8	53390193	*	rs6981264	W	54302753	rs6981264	A	T	0.09863	0.0111	0.0029	0.00011	679569	54302753	53390193	8	53390193	8	53390193	*	W	-0.118644	3.82759
chr8:122736848:C:T	0.8444	T	C	0.257	-0.0023	0.0117	36659	63137	0	0.8584	8	122736848	8	122736848	*	rs4486207	Y	123749087	rs4486207	T	C	0.2649	-0.0068	0.0019	0.00048	687096	123749087	122736848	8	122736848	8	122736848	*	Y	-0.196581	-3.57895
chr3:107910702:A:C	0.9598	A	C	0.3988	0.0005	0.0103	36659	63137	38.2	0.09438	3	107910702	3	107910702	*	rs1653907	M	107629549	rs1653907	A	C	0.3781	0.0095	0.0018	7.7e-08	691628	107629549	107910702	3	107910702	3	107910702	*	M	0.0485437	5.27778
chr15:72256424:T:C	0.4779	T	C	0.7639	0.0084	0.0119	36659	63137	13.1	0.3195	15	72256424	15	72256424	*	rs12904652	H	72548765	rs12904652	T	C	0.7657	0.0113	0.002	1.9e-08	691051	72548765	72256424	15	72256424	15	72256424	*	H	0.705882	5.65
chr6:165398522:T:A	0.459	A	T	0.1395	-0.0109	0.0147	36659	63137	0	0.9009	6	165398522	6	165398522	*	rs519368	W	165812011	rs519368	A	T	0.1349	-0.0089	0.0025	0.00034	677700	165812011	165398522	6	165398522	6	165398522	*	W	-0.741497	-3.56
chr15:47499376:C:T	0.8638	T	C	0.3231	-0.0019	0.0108	36659	63137	0	0.9178	15	47499376	15	47499376	*	rs1019625	Y	47791573	rs1019625	T	C	0.305	-0.0096	0.0019	4.5e-07	688185	47791573	47499376	15	47499376	15	47499376	*	Y	-0.175926	-5.05263
chr1:114836925:G:A	0.6019	A	G	0.2136	0.0064	0.0122	36659	63137	0	0.4924	1	114836925	1	114836925	*	rs17274753	R	115379546	rs17274753	A	G	0.2166	0.01	0.0021	1.6e-06	691798	115379546	114836925	1	114836925	1	114836925	*	R	0.52459	4.7619
chr3:108339978:C:T	0.4174	T	C	0.6264	-0.0084	0.0104	36659	63137	0	0.8527	3	108339978	3	108339978	*	rs1463424	Y	108058825	rs1463424	T	C	0.6275	0.0068	0.0018	0.00012	685192	108058825	108339978	3	108339978	3	108339978	*	Y	-0.807692	3.77778
chr8:11368401:A:G	0.3458	A	G	0.4858	-0.0095	0.0101	36390	62462	9.3	0.3566	8	11368401	8	11368401	*	rs2736283	R	11225910	rs2736283	A	G	0.4872	0.0097	0.0017	2.2e-08	686757	11225910	11368401	8	11368401	8	11368401	*	R	-0.940594	5.70588
chr1:171513547:A:T	0.7192	A	T	0.8239	0.0048	0.0134	36659	63137	0	0.4637	1	171513547	1	171513547	*	rs2294292	W	171482686	rs2294292	A	T	0.8368	0.0116	0.0023	6.8e-07	689847	171482686	171513547	1	171513547	1	171513547	*	W	0.358209	5.04348
chr3:62439350:T:A	0.1913	A	T	0.3075	-0.0144	0.011	36659	63137	0	0.8565	3	62439350	3	62439350	*	rs6767628	H	62425025	rs6767628	A	T	0.3036	-0.0071	0.0019	0.00016	689355	62425025	62439350	3	62439350	3	62439350	*	H	-1.30909	-3.73684
chr6:18626494:A:G	0.1841	A	G	0.6711	-0.0142	0.0107	36659	63137	19.9	0.2543	6	18626494	6	18626494	*	rs4716294	R	18626725	rs4716294	A	G	0.6762	0.0075	0.002	0.00018	529013	18626725	18626494	6	18626494	6	18626494	*	R	-1.3271	3.75
chr5:104727301:T:C	0.9721	T	C	0.8193	0.0005	0.0131	36659	63137	23.6	0.2183	5	104727301	5	104727301	*	rs12520736	Y	104063002	rs12520736	T	C	0.8327	0.0098	0.0023	2.4e-05	690631	104063002	104727301	5	104727301	5	104727301	*	Y	0.0381679	4.26087
chr6:162765783:T:A	0.6973	A	T	0.322	-0.0042	0.0108	36659	63137	25.6	0.1999	6	162765783	6	162765783	*	rs9365489	W	163186815	rs9365489	A	T	0.3247	-0.0119	0.0018	8.1e-11	686332	163186815	162765783	6	162765783	6	162765783	*	W	-0.388889	-6.61111
chr13:53005077:A:G	0.1183	A	G	0.6969	-0.0172	0.011	36659	63137	37.4	0.1004	13	53005077	13	53005077	*	rs9568785	R	53579212	rs9568785	A	G	0.6919	-0.0079	0.0019	3.7e-05	674554	53579212	53005077	13	53005077	13	53005077	*	R	-1.56364	-4.15789
chr14:86061824:C:A	0.8933	A	C	0.3211	0.0015	0.0109	36659	63137	8	0.3679	14	86061824	14	86061824	*	rs17202185	M	86528168	rs17202185	A	C	0.3215	-0.0075	0.0018	1.9e-05	792332	86528168	86061824	14	86061824	14	86061824	*	M	0.137615	-4.16667
chr3:9986040:G:A	0.9592	A	G	0.0974	-0.0009	0.0172	36659	63137	0	0.8162	3	9986040	3	9986040	*	rs17535749	R	10027724	rs17535749	A	G	0.1023	0.015	0.0027	2.5e-08	777038	10027724	9986040	3	9986040	3	9986040	*	R	-0.0523256	5.55556
chr11:118545538:C:T	0.7669	T	C	0.1244	-0.0046	0.0154	36659	63137	0	0.9043	11	118545538	11	118545538	*	rs2277295	Y	118416253	rs2277295	T	C	0.1307	-0.0086	0.0024	0.0004	793232	118416253	118545538	11	118545538	11	118545538	*	Y	-0.298701	-3.58333
chr2:210883278:A:C	0.7729	A	C	0.7394	-0.0034	0.0116	36659	63137	5.1	0.3946	2	210883278	2	210883278	*	rs12618979	M	211748002	rs12618979	A	C	0.735	-0.0118	0.002	1.7e-09	689354	211748002	210883278	2	210883278	2	210883278	*	M	-0.293103	-5.9
chr5:139809146:C:G	0.08639	C	G	0.7933	0.0213	0.0124	36659	63137	28.1	0.1774	5	139809146	5	139809146	*	rs10076147	S	139188731	rs10076147	C	G	0.7817	0.0087	0.0021	3.7e-05	690007	139188731	139809146	5	139809146	5	139809146	*	S	1.71774	4.14286
chr4:142840715:C:T	0.7309	T	C	0.2582	-0.004	0.0115	36659	63137	0	0.7168	4	142840715	4	142840715	*	rs7656375	Y	143761868	rs7656375	T	C	0.2649	0.0084	0.002	2.5e-05	688057	143761868	142840715	4	142840715	4	142840715	*	Y	-0.347826	4.2
chr16:25644466:G:A	0.7623	A	G	0.5521	0.0031	0.0102	36659	63137	0	0.9199	16	25644466	16	25644466	*	rs185840	R	25655787	rs185840	A	G	0.5616	0.0069	0.0017	7e-05	692578	25655787	25644466	16	25644466	16	25644466	*	R	0.303922	4.05882
chr9:35680340:C:G	0.4548	C	G	0.7365	-0.0086	0.0114	36659	63137	52.2	0.02152	9	35680340	9	35680340	*	rs3750431	S	35680337	rs3750431	C	G	0.7302	-0.0089	0.002	5.2e-06	691791	35680337	35680340	9	35680340	9	35680340	*	S	-0.754386	-4.45
chr12:33263096:A:T	0.4842	A	T	0.969	0.0204	0.0292	36659	63137	0	0.7349	12	33263096	12	33263096	*	rs12814596	W	33416031	rs12814596	A	T	0.96638	-0.0198	0.0049	5.9e-05	671096	33416031	33263096	12	33263096	12	33263096	*	W	0.69863	-4.04082
chr4:136311613:A:G	0.8505	A	G	0.9783	-0.0066	0.0349	36496	62732	12.5	0.3277	4	136311613	4	136311613	*	rs11942990	R	137232768	rs11942990	A	G	0.98351	-0.024	0.0067	0.00037	651077	137232768	136311613	4	136311613	4	136311613	*	R	-0.189112	-3.58209
chr8:82037910:G:A	0.07453	A	G	0.0662	0.0363	0.0204	36659	63137	46.4	0.04483	8	82037910	8	82037910	*	rs16909844	R	82950145	rs16909844	A	G	0.06472	-0.014	0.0035	5.4e-05	692437	82950145	82037910	8	82037910	8	82037910	*	R	1.77941	-4
chr20:24577496:T:C	0.618	T	C	0.3223	-0.0055	0.0109	36659	63137	0	0.9055	20	24577496	20	24577496	*	rs4815279	Y	24558132	rs4815279	T	C	0.3231	0.0072	0.0019	0.00011	686719	24558132	24577496	20	24577496	20	24577496	*	Y	-0.504587	3.78947
chr6:129071487:G:C	0.8708	C	G	0.5711	-0.0017	0.0103	36659	63137	14.4	0.3071	6	129071487	6	129071487	*	rs4897299	S	129392632	rs4897299	C	G	0.5886	0.0094	0.0017	6.5e-08	690337	129392632	129071487	6	129071487	6	129071487	*	S	-0.165049	5.52941
chr13:53184871:C:T	0.3331	T	C	0.5323	0.0097	0.0101	36659	63137	0	0.6188	13	53184871	13	53184871	*	rs7994915	Y	53759006	rs7994915	T	C	0.5306	-0.0082	0.0017	2e-06	692598	53759006	53184871	13	53184871	13	53184871	*	Y	0.960396	-4.82353
chr5:170859868:G:T	0.9907	T	G	0.654	-0.0001	0.0108	36659	63137	0	0.4682	5	170859868	5	170859868	*	rs7718338	K	170286872	rs7718338	T	G	0.6868	0.013	0.0019	1.9e-12	691323	170286872	170859868	5	170859868	5	170859868	*	K	-0.00925926	6.84211
chr8:96342723:C:T	0.3466	T	C	0.4156	-0.0097	0.0103	36659	63137	0	0.6879	8	96342723	8	96342723	*	rs6468501	Y	97354951	rs6468501	T	C	0.4291	0.007	0.0018	6.4e-05	680532	97354951	96342723	8	96342723	8	96342723	*	Y	-0.941748	3.88889
chr6:145372472:T:C	0.8508	T	C	0.8943	0.0031	0.0163	36659	63137	0	0.9878	6	145372472	6	145372472	*	rs12205338	Y	145693608	rs12205338	T	C	0.90119	0.0112	0.0027	3.2e-05	795537	145693608	145372472	6	145372472	6	145372472	*	Y	0.190184	4.14815
chr6:20657333:A:G	0.0334	A	G	0.6836	0.0229	0.0108	36659	63137	7.4	0.3732	6	20657333	6	20657333	*	rs4712523	R	20657564	rs4712523	A	G	0.6861	0.0061	0.0017	0.00043	795053	20657564	20657333	6	20657333	6	20657333	*	R	2.12037	3.58824
chr1:242371773:T:C	0.2706	T	C	0.9184	0.0203	0.0184	36659	63137	0	0.6875	1	242371773	1	242371773	*	rs2880314	Y	242535075	rs2880314	T	C	0.91791	-0.0145	0.0031	3.7e-06	690050	242535075	242371773	1	242371773	1	242371773	*	Y	1.10326	-4.67742
chr5:143469539:T:G	0.7062	T	G	0.5859	-0.0039	0.0103	36659	63137	17.2	0.2802	5	143469539	5	143469539	*	rs11167813	K	142849104	rs11167813	T	G	0.5662	-0.0093	0.0017	7.4e-08	692038	142849104	143469539	5	143469539	5	143469539	*	K	-0.378641	-5.47059
chr6:47659749:C:T	0.1174	T	C	0.6885	0.0173	0.011	36659	63137	22.6	0.2286	6	47659749	6	47659749	*	rs9349422	Y	47627485	rs9349422	T	C	0.6818	-0.0069	0.0018	0.00017	692484	47627485	47659749	6	47659749	6	47659749	*	Y	1.57273	-3.83333
chr6:147072330:A:G	0.7251	A	G	0.45	0.0036	0.0102	36659	63137	0	0.8864	6	147072330	6	147072330	*	rs9322088	R	147393466	rs9322088	A	G	0.4516	-0.0067	0.0017	8.8e-05	692199	147393466	147072330	6	147072330	6	147072330	*	R	0.352941	-3.94118
chr1:72370773:A:T	0.3661	A	T	0.3774	0.0094	0.0104	36659	63137	0	0.8198	1	72370773	1	72370773	*	rs1841499	W	72836456	rs1841499	A	T	0.3875	-0.026	0.0017	6.1e-50	692273	72836456	72370773	1	72370773	1	72370773	*	W	0.903846	-15.2941
chr12:115733576:G:A	0.01176	A	G	0.5093	0.0258	0.0102	36659	63137	0	0.4826	12	115733576	12	115733576	*	rs10507265	R	116171381	rs10507265	A	G	0.5195	0.0062	0.0017	0.00038	687537	116171381	115733576	12	115733576	12	115733576	*	R	2.52941	3.64706
chr9:115104145:A:G	0.02782	A	G	0.5619	0.0226	0.0103	36659	63137	45.2	0.05078	9	115104145	9	115104145	*	rs1273108	R	117866424	rs1273108	A	G	0.577	-0.0092	0.0017	1.3e-07	691134	117866424	115104145	9	115104145	9	115104145	*	R	2.19417	-5.41176
chr5:108178665:G:C	0.499	C	G	0.5093	-0.0068	0.0101	36659	63137	10.7	0.3422	5	108178665	5	108178665	*	rs7713705	S	107514366	rs7713705	C	G	0.5156	0.0071	0.0017	4.3e-05	684532	107514366	108178665	5	108178665	5	108178665	*	S	-0.673267	4.17647
chr5:78073149:T:C	0.1377	T	C	0.799	-0.0189	0.0127	36659	63137	51.1	0.02545	5	78073149	5	78073149	*	rs252753	Y	77368973	rs252753	T	C	0.8051	0.0075	0.0021	0.00041	690071	77368973	78073149	5	78073149	5	78073149	*	Y	-1.48819	3.57143
chr20:45307345:A:G	0.5874	A	G	0.7194	0.0061	0.0112	36659	63137	0	0.8628	20	45307345	20	45307345	*	rs733380	R	43935985	rs733380	A	G	0.7306	0.0078	0.002	0.00013	568306	43935985	45307345	20	45307345	20	45307345	*	R	0.544643	3.9
chr16:29646221:A:G	0.0001761	A	G	0.4144	-0.0393	0.0105	36390	62462	0	0.5497	16	29646221	16	29646221	*	rs7198549	R	29657542	rs7198549	A	G	0.4505	0.0069	0.0018	8.6e-05	677402	29657542	29646221	16	29646221	16	29646221	*	R	-3.74286	3.83333
chr14:90204650:T:A	0.9639	A	T	0.5897	-0.0005	0.0107	36659	63137	0	0.7577	14	90204650	14	90204650	*	rs1959002	W	90670994	rs1959002	A	T	0.6058	0.0072	0.0018	4.9e-05	691649	90670994	90204650	14	90204650	14	90204650	*	W	-0.046729	4
chr12:90040749:G:C	0.3364	C	G	0.0529	-0.0224	0.0233	36659	63137	0	0.5209	12	90040749	12	90040749	*	rs12423674	V	90434526	rs12423674	C	G	0.05391	-0.0222	0.004	1.9e-08	687661	90434526	90040749	12	90040749	12	90040749	*	V	-0.961373	-5.55
chr3:154146685:A:G	0.1486	A	G	0.1373	-0.0218	0.0151	36659	63137	0.2	0.4389	3	154146685	3	154146685	*	rs1713819	R	153864474	rs1713819	A	G	0.1438	-0.0122	0.0024	5.6e-07	690683	153864474	154146685	3	154146685	3	154146685	*	R	-1.44371	-5.08333
chr22:20061942:T:C	0.6631	T	C	0.8879	0.007	0.016	36659	63137	0.3	0.438	22	20061942	22	20061942	*	rs2286483	Y	20049465	rs2286483	T	C	0.8813	0.0109	0.0026	3.6e-05	684077	20049465	20061942	22	20061942	22	20061942	*	Y	0.4375	4.19231
chr8:23494046:G:A	0.2719	A	G	0.2947	-0.0121	0.0111	36659	63137	0	0.7508	8	23494046	8	23494046	*	rs2017650	R	23351559	rs2017650	A	G	0.2923	-0.0082	0.0019	1.3e-05	691197	23351559	23494046	8	23494046	8	23494046	*	R	-1.09009	-4.31579
chr7:70308409:T:C	0.7837	T	C	0.7377	-0.0032	0.0115	36659	63137	32.6	0.1379	7	70308409	7	70308409	*	rs7798991	Y	69773395	rs7798991	T	C	0.7402	-0.0126	0.002	1e-10	691133	69773395	70308409	7	70308409	7	70308409	*	Y	-0.278261	-6.3
chr17:48141183:G:A	0.3563	A	G	0.8917	-0.0151	0.0163	36659	63137	0.6	0.4352	17	48141183	17	48141183	*	rs2325804	R	46218545	rs2325804	A	G	0.8936	-0.0252	0.0029	2.4e-18	692602	46218545	48141183	17	48141183	17	48141183	*	R	-0.92638	-8.68966
chr2:165391537:G:A	0.7378	A	G	0.3919	0.0035	0.0103	36659	63137	29.7	0.1633	2	165391537	2	165391537	*	rs1007722	R	166248047	rs1007722	A	G	0.4078	-0.0081	0.0017	2.9e-06	692595	166248047	165391537	2	165391537	2	165391537	*	R	0.339806	-4.76471
chr17:44161981:T:C	0.3684	T	C	0.6963	-0.0099	0.011	36659	63137	10.3	0.3459	17	44161981	17	44161981	*	rs730228	Y	42239349	rs730228	T	C	0.6981	-0.012	0.002	9.5e-10	634913	42239349	44161981	17	44161981	17	44161981	*	Y	-0.9	-6
chr16:76261700:A:C	0.5492	A	C	0.7609	-0.0071	0.0119	36659	63137	29.8	0.1617	16	76261700	16	76261700	*	rs7195047	M	76295598	rs7195047	A	C	0.7503	-0.0082	0.002	5.1e-05	680955	76295598	76261700	16	76261700	16	76261700	*	M	-0.596639	-4.1
chr3:154151849:G:C	0.3841	C	G	0.1114	-0.014	0.0161	36659	63137	0	0.6845	3	154151849	3	154151849	*	rs4574249	S	153869638	rs4574249	C	G	0.09974	-0.0107	0.0028	0.00012	690988	153869638	154151849	3	154151849	3	154151849	*	S	-0.869565	-3.82143
chr11:27388044:T:C	0.2161	T	C	0.4092	-0.0128	0.0103	36659	63137	0	0.7449	11	27388044	11	27388044	*	rs1871249	Y	27409591	rs1871249	T	C	0.4168	0.0083	0.0017	2.1e-06	686520	27409591	27388044	11	27388044	11	27388044	*	Y	-1.24272	4.88235
chr4:7067016:G:T	0.2741	T	G	0.7679	0.0134	0.0122	36659	63137	0	0.6414	4	7067016	4	7067016	*	rs2358718	K	7068743	rs2358718	T	G	0.7791	-0.0079	0.0022	0.00026	625150	7068743	7067016	4	7067016	4	7067016	*	K	1.09836	-3.59091
chr14:100754614:T:C	0.3057	T	C	0.8757	-0.0156	0.0152	36659	63137	0	0.6127	14	100754614	14	100754614	*	rs11160604	Y	101220951	rs11160604	T	C	0.8757	-0.0108	0.0027	6.2e-05	686584	101220951	100754614	14	100754614	14	100754614	*	Y	-1.02632	-4
chr20:53232029:C:T	0.6218	T	C	0.2266	0.0063	0.0128	36659	63137	32.1	0.1422	20	53232029	20	53232029	*	rs6022349	Y	51848568	rs6022349	T	C	0.2345	0.0085	0.0021	4.2e-05	672669	51848568	53232029	20	53232029	20	53232029	*	Y	0.492188	4.04762
chr13:58687091:A:G	0.7858	A	G	0.5904	0.0028	0.0103	36659	63137	0	0.8076	13	58687091	13	58687091	*	rs4886100	R	59261225	rs4886100	A	G	0.5779	0.0154	0.0018	7.8e-18	634677	59261225	58687091	13	58687091	13	58687091	*	R	0.271845	8.55556
chr13:40224929:T:C	0.9641	T	C	0.6918	0.0005	0.0109	36659	63137	0	0.4634	13	40224929	13	40224929	*	rs9594397	Y	40799066	rs9594397	T	C	0.6696	0.0098	0.0019	1.3e-07	680936	40799066	40224929	13	40224929	13	40224929	*	Y	0.0458716	5.15789
chr6:79802422:C:T	0.8312	T	C	0.1498	0.003	0.0142	36659	63137	0	0.5206	6	79802422	6	79802422	*	rs12525975	Y	80512139	rs12525975	T	C	0.1492	-0.0084	0.0024	0.00047	687893	80512139	79802422	6	79802422	6	79802422	*	Y	0.211268	-3.5
chr6:34513363:T:G	0.2878	T	G	0.909	0.0189	0.0178	36659	63137	0	0.6048	6	34513363	6	34513363	*	rs3800471	K	34481140	rs3800471	T	G	0.90365	-0.0219	0.0028	1.1e-14	791609	34481140	34513363	6	34513363	6	34513363	*	K	1.0618	-7.82143
chr3:86177775:T:C	0.3842	T	C	0.4666	0.0088	0.0101	36659	63137	20.9	0.2445	3	86177775	3	86177775	*	rs11127925	Y	86226925	rs11127925	T	C	0.4521	0.0099	0.0017	8.2e-09	690507	86226925	86177775	3	86177775	3	86177775	*	Y	0.871287	5.82353
chr13:56497557:T:G	0.624	T	G	0.3893	0.0051	0.0104	36659	63137	0	0.8488	13	56497557	13	56497557	*	rs2315033	K	57071691	rs2315033	T	G	0.3946	0.0083	0.0018	2.7e-06	692115	57071691	56497557	13	56497557	13	56497557	*	K	0.490385	4.61111
chr10:105660192:A:G	0.8559	A	G	0.814	-0.0023	0.0129	36659	63137	16.6	0.2862	10	105660192	10	105660192	*	rs12764457	R	107419950	rs12764457	A	G	0.823	0.0083	0.0023	0.00027	689292	107419950	105660192	10	105660192	10	105660192	*	R	-0.178295	3.6087
chr4:45450349:A:C	0.3535	A	C	0.9377	0.0194	0.0209	36659	63137	24	0.2146	4	45450349	4	45450349	*	rs9993518	M	45452366	rs9993518	A	C	0.93996	0.0138	0.0037	0.00017	678457	45452366	45450349	4	45450349	4	45450349	*	M	0.92823	3.72973
chr13:68950335:C:T	0.7506	T	C	0.2938	0.0035	0.0111	36659	63137	0	0.8519	13	68950335	13	68950335	*	rs2050853	Y	69524467	rs2050853	T	C	0.3141	0.0066	0.0019	0.00041	685548	69524467	68950335	13	68950335	13	68950335	*	Y	0.315315	3.47368
chr4:54843809:A:G	0.3353	A	G	0.5688	0.0099	0.0103	36659	63137	14.3	0.3075	4	54843809	4	54843809	*	rs716919	R	55709975	rs716919	A	G	0.5578	-0.0088	0.0017	4.3e-07	683586	55709975	54843809	4	54843809	4	54843809	*	R	0.961165	-5.17647
chr13:40569583:C:T	0.6515	T	C	0.3115	-0.0049	0.0109	36659	63137	0	0.9358	13	40569583	13	40569583	*	rs2721069	Y	41143720	rs2721069	T	C	0.3074	-0.0078	0.0019	2.9e-05	691519	41143720	40569583	13	40569583	13	40569583	*	Y	-0.449541	-4.10526
chr3:182580016:C:G	0.9372	C	G	0.6774	-0.0009	0.0112	36294	57031	0	0.8716	3	182580016	3	182580016	*	rs1463442	S	182297804	rs1463442	C	G	0.6812	0.0104	0.0019	2.5e-08	689648	182297804	182580016	3	182580016	3	182580016	*	S	-0.0803571	5.47368
chr13:64050486:A:G	0.5048	A	G	0.4304	0.0069	0.0103	36659	63137	17.2	0.28	13	64050486	13	64050486	*	rs269653	R	64624619	rs269653	A	G	0.4179	-0.0087	0.0018	9.7e-07	676217	64624619	64050486	13	64050486	13	64050486	*	R	0.669903	-4.83333
chr8:10184352:T:C	0.3264	T	C	0.5596	0.01	0.0102	36390	62462	0	0.6235	8	10184352	8	10184352	*	rs7011004	Y	10041862	rs7011004	T	C	0.5429	-0.0086	0.0017	8.7e-07	686743	10041862	10184352	8	10184352	8	10184352	*	Y	0.980392	-5.05882
chr4:88805132:A:C	0.3306	A	C	0.5071	-0.0098	0.0101	36659	63137	0	0.4506	4	88805132	4	88805132	*	rs2276936	M	89726283	rs2276936	A	C	0.5174	0.0079	0.0016	1.2e-06	786605	89726283	88805132	4	88805132	4	88805132	*	M	-0.970297	4.9375
chr2:15476334:T:C	0.2164	T	C	0.3271	-0.0138	0.0112	36659	63137	0	0.7163	2	15476334	2	15476334	*	rs1549015	Y	15616458	rs1549015	T	C	0.3249	-0.0074	0.0018	5.7e-05	692462	15616458	15476334	2	15476334	2	15476334	*	Y	-1.23214	-4.11111
chr3:63047773:T:G	0.2024	T	G	0.8921	-0.0208	0.0163	36659	63137	41.4	0.07325	3	63047773	3	63047773	*	rs4688360	K	63033449	rs4688360	T	G	0.8855	0.01	0.0026	0.00014	691250	63033449	63047773	3	63047773	3	63047773	*	K	-1.27607	3.84615
chr2:158500765:C:G	0.0668	C	G	0.3763	0.0191	0.0104	36659	63137	0.6	0.4355	2	158500765	2	158500765	*	rs2216455	S	159357277	rs2216455	C	G	0.3574	-0.0087	0.0018	9e-07	692218	159357277	158500765	2	158500765	2	158500765	*	S	1.83654	-4.83333
chr7:44438513:G:A	0.01129	A	G	0.1749	0.0337	0.0133	36659	63137	13.8	0.3128	7	44438513	7	44438513	*	rs6463234	R	44478112	rs6463234	A	G	0.1911	0.0114	0.0021	9.8e-08	734368	44478112	44438513	7	44438513	7	44438513	*	R	2.53383	5.42857
chr4:4761977:G:A	0.7116	A	G	0.4135	0.0038	0.0102	36659	63137	0	0.5804	4	4761977	4	4761977	*	rs1039904	R	4763704	rs1039904	A	G	0.424	0.0064	0.0018	0.00024	683220	4763704	4761977	4	4761977	4	4761977	*	R	0.372549	3.55556
chr11:122633638:A:G	0.0001075	A	G	0.7451	-0.0448	0.0116	36659	63137	0	0.4649	11	122633638	11	122633638	*	rs10790515	R	122504346	rs10790515	A	G	0.735	-0.0096	0.002	1.1e-06	678046	122504346	122633638	11	122633638	11	122633638	*	R	-3.86207	-4.8
chr3:48590581:G:A	0.1524	A	G	0.1202	0.0222	0.0155	36659	63137	48.7	0.03422	3	48590581	3	48590581	*	rs2228561	R	48628014	rs2228561	A	G	0.1367	0.0103	0.0025	3.6e-05	680848	48628014	48590581	3	48590581	3	48590581	*	R	1.43226	4.12
chr20:15098078:A:G	0.8351	A	G	0.5445	0.0021	0.0101	36659	63137	26.5	0.1916	20	15098078	20	15098078	*	rs377256	R	15078724	rs377256	A	G	0.5395	0.0093	0.0017	9.2e-08	685207	15078724	15098078	20	15098078	20	15098078	*	R	0.207921	5.47059
chr4:28238041:C:T	0.068	T	C	0.2278	0.0219	0.012	36659	63137	20.5	0.2484	4	28238041	4	28238041	*	rs16880395	Y	28239663	rs16880395	T	C	0.2354	0.0083	0.0021	6.4e-05	682185	28239663	28238041	4	28238041	4	28238041	*	Y	1.825	3.95238
chr2:57135843:G:A	0.4646	A	G	0.3567	0.0077	0.0105	36659	63137	33.4	0.1314	2	57135843	2	57135843	*	rs17796928	R	57362978	rs17796928	A	G	0.3662	0.01	0.0018	1.9e-08	691133	57362978	57135843	2	57135843	2	57135843	*	R	0.733333	5.55556
chr9:37259372:G:A	0.519	A	G	0.5253	-0.0065	0.0101	36659	63137	2	0.4224	9	37259372	9	37259372	*	rs4629963	R	37259369	rs4629963	A	G	0.5251	-0.0114	0.0017	4e-11	689321	37259369	37259372	9	37259372	9	37259372	*	R	-0.643564	-6.70588
chr10:105505489:G:A	0.1157	A	G	0.5777	-0.0161	0.0103	36659	63137	0	0.8907	10	105505489	10	105505489	*	rs898254	R	107265247	rs898254	A	G	0.5489	-0.0064	0.0017	0.00021	688476	107265247	105505489	10	105505489	10	105505489	*	R	-1.56311	-3.76471
chr11:120247789:C:T	0.2196	T	C	0.2905	0.0138	0.0113	36659	63137	46.1	0.04624	11	120247789	11	120247789	*	rs2847502	Y	120118498	rs2847502	T	C	0.2939	-0.0088	0.002	7.6e-06	670423	120118498	120247789	11	120247789	11	120247789	*	Y	1.22124	-4.4
chr13:86137158:G:C	0.7512	C	G	0.2802	-0.0036	0.0114	36659	63137	27	0.1876	13	86137158	13	86137158	*	rs9547547	S	86711293	rs9547547	C	G	0.2849	0.0092	0.002	2.4e-06	683357	86711293	86137158	13	86137158	13	86137158	*	S	-0.315789	4.6
chr13:97599178:C:T	0.6005	T	C	0.7266	0.0061	0.0117	36659	63137	0	0.5917	13	97599178	13	97599178	*	rs1576128	Y	98251432	rs1576128	T	C	0.7228	-0.0099	0.0019	2.1e-07	691705	98251432	97599178	13	97599178	13	97599178	*	Y	0.521368	-5.21053
chr4:54644915:A:C	0.05504	A	C	0.9688	0.0573	0.0299	36659	63137	0	0.5005	4	54644915	4	54644915	*	rs10488848	M	55511082	rs10488848	A	C	0.96814	-0.0211	0.0053	7.7e-05	654019	55511082	54644915	4	54644915	4	54644915	*	M	1.91639	-3.98113
chr1:195073936:G:T	0.6944	T	G	0.5764	-0.004	0.0102	36659	63137	44.3	0.05599	1	195073936	1	195073936	*	rs10494721	B	195043066	rs10494721	T	G	0.5796	-0.0104	0.0017	2.4e-09	686723	195043066	195073936	1	195073936	1	195073936	*	B	-0.392157	-6.11765
chr9:6924918:T:G	0.9006	T	G	0.6831	-0.0014	0.0109	36659	63137	0	0.8213	9	6924918	9	6924918	*	rs7852078	K	6924918	rs7852078	T	G	0.6901	-0.0084	0.0019	7.7e-06	690187	6924918	6924918	9	6924918	9	6924918	*	K	-0.12844	-4.42105
chr5:123367332:C:A	0.1073	A	C	0.7154	0.0181	0.0112	36659	63137	25.8	0.1981	5	123367332	5	123367332	*	rs10075809	M	122703026	rs10075809	A	C	0.7121	-0.012	0.0019	2.4e-10	692281	122703026	123367332	5	123367332	5	123367332	*	M	1.61607	-6.31579
chr10:98254220:A:T	0.916	A	T	0.6489	-0.0011	0.0106	36659	63137	0	0.5884	10	98254220	10	98254220	*	rs878178	W	100013977	rs878178	A	T	0.6323	-0.008	0.0018	9.2e-06	692019	100013977	98254220	10	98254220	10	98254220	*	W	-0.103774	-4.44444
chr2:235912055:T:G	0.6688	T	G	0.257	0.0051	0.0119	36659	63137	0	0.6497	2	235912055	2	235912055	*	rs6754465	K	236820699	rs6754465	T	G	0.2422	0.0129	0.0021	4.4e-10	678171	236820699	235912055	2	235912055	2	235912055	*	K	0.428571	6.14286
chr18:33101951:G:A	0.5569	A	G	0.0781	0.0111	0.0189	36659	63137	0	0.9553	18	33101951	18	33101951	*	rs271486	R	30681915	rs271486	A	G	0.06782	-0.0148	0.0036	3.6e-05	661304	30681915	33101951	18	33101951	18	33101951	*	R	0.587302	-4.11111
chr9:93617223:A:G	0.2015	A	G	0.1032	-0.0218	0.0171	36659	63137	0	0.8374	9	93617223	9	93617223	*	rs9409478	R	96379505	rs9409478	A	G	0.09144	0.0118	0.0031	0.00015	690608	96379505	93617223	9	93617223	9	93617223	*	R	-1.27485	3.80645
chr12:108029080:C:T	0.002685	T	C	0.2277	0.036	0.012	36659	63137	0	0.9309	12	108029080	12	108029080	*	rs749953	Y	108422857	rs749953	T	C	0.2243	-0.0165	0.002	8e-16	691211	108422857	108029080	12	108029080	12	108029080	*	Y	3	-8.25
chr12:809727:C:A	0.011	A	C	0.4999	0.026	0.0102	36659	63137	48.3	0.03631	12	809727	12	809727	*	rs10849560	M	918893	rs10849560	A	C	0.5232	0.0078	0.0017	5.1e-06	690785	918893	809727	12	809727	12	809727	*	M	2.54902	4.58824
chr3:102503908:C:A	0.5357	A	C	0.5762	-0.0064	0.0103	36659	63137	45.3	0.05039	3	102503908	3	102503908	*	rs1284774	V	102222752	rs1284774	A	C	0.5711	0.0066	0.0017	0.00016	688260	102222752	102503908	3	102503908	3	102503908	*	V	-0.621359	3.88235
chr9:31003454:G:A	0.3816	A	G	0.7147	0.0098	0.0112	36659	63137	0	0.4907	9	31003454	9	31003454	*	rs10970046	R	31003452	rs10970046	A	G	0.7267	-0.0076	0.0019	8.8e-05	690623	31003452	31003454	9	31003454	9	31003454	*	R	0.875	-4
chr3:41201372:A:G	0.6223	A	G	0.5523	0.005	0.0101	36659	63137	0	0.9284	3	41201372	3	41201372	*	rs2371452	R	41242863	rs2371452	A	G	0.5347	-0.01	0.0017	5.9e-09	691571	41242863	41201372	3	41201372	3	41201372	*	R	0.49505	-5.88235
chr18:34063381:T:A	0.6942	A	T	0.4274	-0.004	0.0102	36659	63137	0	0.5443	18	34063381	18	34063381	*	rs4799742	W	31643345	rs4799742	A	T	0.4335	0.0083	0.0017	1.8e-06	686603	31643345	34063381	18	34063381	18	34063381	*	W	-0.392157	4.88235
chr12:46390961:T:C	0.342	T	C	0.3285	0.0103	0.0108	36659	63137	0	0.6898	12	46390961	12	46390961	*	rs4768118	Y	46784744	rs4768118	T	C	0.3212	-0.0071	0.0019	0.00013	691570	46784744	46390961	12	46390961	12	46390961	*	Y	0.953704	-3.73684
chr4:101160200:C:T	0.3422	T	C	0.3964	-0.0098	0.0104	36659	63137	44.5	0.05471	4	101160200	4	101160200	*	rs1880943	Y	102081357	rs1880943	T	C	0.3949	0.0079	0.0018	6e-06	690474	102081357	101160200	4	101160200	4	101160200	*	Y	-0.942308	4.38889
chr11:122045272:G:T	0.08335	T	G	0.3519	0.0183	0.0106	36659	63137	0	0.6385	11	122045272	11	122045272	*	rs10790482	K	121915980	rs10790482	T	G	0.3653	-0.0095	0.0018	7.9e-08	692280	121915980	122045272	11	122045272	11	122045272	*	K	1.72642	-5.27778
chr20:64225192:C:A	0.4102	A	C	0.2943	0.0093	0.0113	36390	62462	25	0.2137	20	64225192	20	64225192	*	rs2320359	H	62856545	rs2320359	A	C	0.2992	0.0069	0.002	0.00048	680884	62856545	64225192	20	64225192	20	64225192	*	H	0.823009	3.45
chr8:10768232:G:A	0.5146	A	G	0.0539	-0.0146	0.0224	36390	62462	0	0.9747	8	10768232	8	10768232	*	rs13279753	V	10625742	rs13279753	A	G	0.0494	-0.0152	0.004	0.00014	683614	10625742	10768232	8	10768232	8	10768232	*	V	-0.651786	-3.8
chr12:97119267:T:C	0.445	T	C	0.7726	-0.0092	0.012	36659	63137	3.3	0.4113	12	97119267	12	97119267	*	rs12184497	Y	97513045	rs12184497	T	C	0.7719	-0.0109	0.0021	1.1e-07	691399	97513045	97119267	12	97119267	12	97119267	*	Y	-0.766667	-5.19048
chr8:105652645:T:C	0.6532	T	C	0.1935	-0.0058	0.0128	36659	63137	0	0.7882	8	105652645	8	105652645	*	rs10105946	Y	106664873	rs10105946	T	C	0.2009	-0.009	0.0022	2.6e-05	690219	106664873	105652645	8	105652645	8	105652645	*	Y	-0.453125	-4.09091
chr6:112805730:C:T	0.7887	T	C	0.8719	-0.0041	0.0153	36659	63137	18.1	0.2715	6	112805730	6	112805730	*	rs7747244	Y	113126932	rs7747244	T	C	0.8839	0.012	0.0027	9e-06	692536	113126932	112805730	6	112805730	6	112805730	*	Y	-0.267974	4.44444
chr4:93418643:T:G	0.07725	T	G	0.3455	-0.0189	0.0107	36659	63137	20.5	0.2484	4	93418643	4	93418643	*	rs1905732	K	94339794	rs1905732	T	G	0.36	-0.0064	0.0018	0.00044	689085	94339794	93418643	4	93418643	4	93418643	*	K	-1.76636	-3.55556
chr6:45035598:T:A	0.5046	A	T	0.4279	-0.0068	0.0102	36659	63137	0	0.663	6	45035598	6	45035598	*	rs1329714	W	45003335	rs1329714	A	T	0.4212	-0.0067	0.0017	0.00011	688860	45003335	45035598	6	45035598	6	45035598	*	W	-0.666667	-3.94118
chr3:62107749:G:T	0.8598	T	G	0.7534	0.0021	0.012	36659	63137	0	0.6798	3	62107749	3	62107749	*	rs2174928	K	62093423	rs2174928	T	G	0.7608	-0.011	0.002	4.3e-08	677916	62093423	62107749	3	62107749	3	62107749	*	K	0.175	-5.5
chr2:179842583:T:C	0.05467	T	C	0.6945	0.0212	0.011	36659	63137	0	0.7525	2	179842583	2	179842583	*	rs4894128	Y	180707310	rs4894128	T	C	0.6904	0.0077	0.0019	3.1e-05	688585	180707310	179842583	2	179842583	2	179842583	*	Y	1.92727	4.05263
chr17:58394758:T:G	0.008566	T	G	0.8096	0.0339	0.0129	36659	63137	0	0.9893	17	58394758	17	58394758	*	rs3785493	K	56472119	rs3785493	T	G	0.7959	0.0082	0.0021	0.00011	692364	56472119	58394758	17	58394758	17	58394758	*	K	2.62791	3.90476
chr8:10749744:A:G	0.1118	A	G	0.446	-0.0162	0.0102	36390	62462	0	0.6234	8	10749744	8	10749744	*	rs9650656	R	10607254	rs9650656	A	G	0.4404	0.016	0.0018	5.3e-19	622648	10607254	10749744	8	10749744	8	10749744	*	R	-1.58824	8.88889
chr1:156489907:A:T	0.2164	A	T	0.7864	-0.0153	0.0124	36659	63137	0	0.8917	1	156489907	1	156489907	*	rs3790458	W	156459699	rs3790458	A	T	0.7718	0.0077	0.002	0.00011	690056	156459699	156489907	1	156489907	1	156489907	*	W	-1.23387	3.85
chr11:27723312:T:C	0.03815	T	C	0.8069	-0.0263	0.0127	36659	63137	4	0.4048	11	27723312	11	27723312	*	rs12273363	Y	27744859	rs12273363	T	C	0.7962	-0.0281	0.002	6.9e-44	792066	27744859	27723312	11	27723312	11	27723312	*	Y	-2.07087	-14.05
chr6:97304228:C:G	0.905	C	G	0.7089	-0.0013	0.0111	36659	63137	0	0.6821	6	97304228	6	97304228	*	rs13206288	S	97752104	rs13206288	C	G	0.7161	0.0135	0.0019	2e-12	687741	97752104	97304228	6	97304228	6	97304228	*	S	-0.117117	7.10526
chr8:15598530:A:T	0.3345	A	T	0.1524	0.0138	0.0143	36659	63137	0	0.5559	8	15598530	8	15598530	*	rs7819262	W	15456039	rs7819262	A	T	0.1334	-0.0145	0.0026	1.5e-08	690489	15456039	15598530	8	15598530	8	15598530	*	W	0.965035	-5.57692
chr15:63737830:A:G	0.9112	A	G	0.1244	0.0017	0.0156	36659	63137	21.4	0.2395	15	63737830	15	63737830	*	rs7171693	R	64030029	rs7171693	A	G	0.1293	0.0092	0.0026	0.00044	682784	64030029	63737830	15	63737830	15	63737830	*	R	0.108974	3.53846
chr5:173601373:G:A	0.3927	A	G	0.371	0.009	0.0105	36659	63137	0	0.4736	5	173601373	5	173601373	*	rs258869	V	173028376	rs258869	A	G	0.3579	0.0069	0.0018	0.00012	689896	173028376	173601373	5	173601373	5	173601373	*	V	0.857143	3.83333
chr1:225597602:T:G	0.6107	T	G	0.1131	0.0084	0.0164	36659	63137	0	0.8035	1	225597602	1	225597602	*	rs475794	K	225785304	rs475794	T	G	0.1097	0.011	0.0027	6.4e-05	679102	225785304	225597602	1	225597602	1	225597602	*	K	0.512195	4.07407
chr9:115188053:T:C	0.009415	T	C	0.8059	-0.0331	0.0128	36659	63137	8.3	0.3652	9	115188053	9	115188053	*	rs7040243	Y	117950332	rs7040243	T	C	0.7895	0.008	0.0021	0.00021	688356	117950332	115188053	9	115188053	9	115188053	*	Y	-2.58594	3.80952
chr11:8603448:C:T	0.9098	T	C	0.58	-0.0012	0.0103	36659	63137	42.9	0.06388	11	8603448	11	8603448	*	rs10743082	Y	8624995	rs10743082	T	C	0.6074	0.0131	0.0017	4.8e-15	791773	8624995	8603448	11	8603448	11	8603448	*	Y	-0.116505	7.70588
chr19:44879727:T:G	5.208e-32	T	G	0.9157	0.2247	0.0191	36390	62462	58.4	0.0101	19	44879727	19	44879727	*	rs11669338	K	45382984	rs11669338	T	G	0.90926	-0.0069	0.0032	0.028	677931	45382984	44879727	19	44879727	19	44879727	*	K	11.7644	-2.15625
chr9:31205797:G:A	0.9293	A	G	0.7474	-0.0011	0.0119	36659	63137	0	0.9723	9	31205797	9	31205797	*	rs7028093	R	31205795	rs7028093	A	G	0.7435	-0.0099	0.002	5.5e-07	680430	31205795	31205797	9	31205797	9	31205797	*	R	-0.092437	-4.95
chr2:34307448:T:G	0.4182	T	G	0.6163	-0.0084	0.0104	36659	63137	8.4	0.3643	2	34307448	2	34307448	*	rs249112	K	34532515	rs249112	T	G	0.6169	-0.0066	0.0018	0.00022	686730	34532515	34307448	2	34307448	2	34307448	*	K	-0.807692	-3.66667
chr5:63720096:G:C	0.787	C	G	0.4757	0.0027	0.0101	36659	63137	0	0.9027	5	63720096	5	63720096	*	rs12654457	S	63015923	rs12654457	C	G	0.4796	0.0136	0.0017	2.1e-15	689475	63015923	63720096	5	63720096	5	63720096	*	S	0.267327	8
chr20:55282020:C:T	0.347	T	C	0.1101	0.0165	0.0176	36659	63137	0	0.9798	20	55282020	20	55282020	*	rs983425	Y	53898559	rs983425	T	C	0.1091	-0.0099	0.0028	0.00031	676206	53898559	55282020	20	55282020	20	55282020	*	Y	0.9375	-3.53571
chr3:50554296:G:A	0.02733	A	G	0.1172	0.0344	0.0156	36659	63137	0	0.8963	3	50554296	3	50554296	*	rs11130252	R	50591727	rs11130252	A	G	0.1303	-0.0141	0.0026	5.7e-08	690324	50591727	50554296	3	50554296	3	50554296	*	R	2.20513	-5.42308
chr3:161729069:T:C	0.1909	T	C	0.4396	0.0132	0.0101	36659	63137	0	0.8043	3	161729069	3	161729069	*	rs2404815	Y	161446857	rs2404815	T	C	0.4239	-0.0099	0.0017	7.4e-09	692257	161446857	161729069	3	161729069	3	161729069	*	Y	1.30693	-5.82353
chr11:30515959:C:T	0.984	T	C	0.2494	-0.0002	0.0117	36659	63137	29.7	0.1626	11	30515959	11	30515959	*	rs11031120	Y	30537506	rs11031120	T	C	0.2614	0.0076	0.002	0.00013	677250	30537506	30515959	11	30515959	11	30515959	*	Y	-0.017094	3.8
chr4:31065048:C:T	0.5126	T	C	0.5306	-0.0067	0.0102	36659	63137	0	0.6063	4	31065048	4	31065048	*	rs4352437	Y	31066670	rs4352437	T	C	0.5324	0.0067	0.0017	0.00011	682545	31066670	31065048	4	31065048	4	31065048	*	Y	-0.656863	3.94118
chr16:6724189:C:T	0.6513	T	C	0.1653	-0.0061	0.0136	36659	63137	50	0.02922	16	6724189	16	6724189	*	rs2192353	Y	6774190	rs2192353	T	C	0.1776	-0.0092	0.0022	4.1e-05	692327	6774190	6724189	16	6724189	16	6724189	*	Y	-0.448529	-4.18182
chr7:70250135:T:A	0.7342	A	T	0.2049	0.0042	0.0125	36659	63137	21.7	0.2364	7	70250135	7	70250135	*	rs12698882	W	69715121	rs12698882	A	T	0.1984	0.0104	0.0022	1.6e-06	692374	69715121	70250135	7	70250135	7	70250135	*	W	0.336	4.72727
chr8:50401235:C:A	0.6577	A	C	0.7064	0.0049	0.0112	36659	63137	0	0.6617	8	50401235	8	50401235	*	rs7005672	M	51313795	rs7005672	A	C	0.6975	0.0066	0.0019	0.00045	692315	51313795	50401235	8	50401235	8	50401235	*	M	0.4375	3.47368
chr2:211120429:G:A	0.9093	A	G	0.2764	0.0013	0.0113	36659	63137	24.6	0.2095	2	211120429	2	211120429	*	rs12619728	R	211985153	rs12619728	A	G	0.2874	0.0132	0.0019	2.4e-12	691785	211985153	211120429	2	211120429	2	211120429	*	R	0.115044	6.94737
chr9:30905926:T:A	0.6138	A	T	0.2685	-0.0058	0.0114	36659	63137	0	0.772	9	30905926	9	30905926	*	rs1412411	W	30905924	rs1412411	A	T	0.2605	0.0071	0.002	0.00031	677756	30905924	30905926	9	30905926	9	30905926	*	W	-0.508772	3.55
chr16:53787950:C:T	0.006147	T	C	0.4146	-0.0281	0.0103	36659	63137	43.2	0.06203	16	53787950	16	53787950	*	rs7201850	Y	53821862	rs7201850	T	C	0.412	0.072	0.0017	0	794451	53821862	53787950	16	53787950	16	53787950	*	Y	-2.72816	42.3529
chr3:47971307:C:T	0.5588	T	C	0.3245	0.0063	0.0108	36659	63137	0	0.508	3	47971307	3	47971307	*	rs9854454	Y	48012797	rs9854454	T	C	0.321	0.0121	0.0018	5.7e-11	692352	48012797	47971307	3	47971307	3	47971307	*	Y	0.583333	6.72222
chr20:24894697:C:A	0.1425	A	C	0.3848	0.0154	0.0105	36659	63137	0	0.6868	20	24894697	20	24894697	*	rs6114905	H	24875333	rs6114905	A	C	0.4023	-0.0104	0.0018	3.2e-09	686533	24875333	24894697	20	24894697	20	24894697	*	H	1.46667	-5.77778
chr1:39431170:C:A	0.1043	A	C	0.0441	0.0398	0.0245	36659	63137	0	0.9032	1	39431170	1	39431170	*	rs783817	M	39896842	rs783817	A	C	0.04227	-0.0234	0.0042	2.1e-08	691920	39896842	39431170	1	39431170	1	39431170	*	M	1.62449	-5.57143
chr4:129981114:G:C	0.79	C	G	0.6317	0.0028	0.0105	36659	63137	27.7	0.1808	4	129981114	4	129981114	*	rs2063148	S	130902269	rs2063148	C	G	0.6453	-0.0097	0.0018	8e-08	685752	130902269	129981114	4	129981114	4	129981114	*	S	0.266667	-5.38889
chr13:68947875:G:A	0.8174	A	G	0.2935	0.0026	0.0111	36659	63137	0	0.8444	13	68947875	13	68947875	*	rs7337006	R	69522007	rs7337006	A	G	0.3145	0.0067	0.0019	0.00033	687418	69522007	68947875	13	68947875	13	68947875	*	R	0.234234	3.52632
chr8:76281660:C:T	0.4405	T	C	0.4772	0.0078	0.0101	36659	63137	35.5	0.1144	8	76281660	8	76281660	*	rs13253634	Y	77193895	rs13253634	T	C	0.4917	0.0177	0.0017	8.2e-25	692227	77193895	76281660	8	76281660	8	76281660	*	Y	0.772277	10.4118
chr8:142265882:G:A	0.000234	A	G	0.154	-0.0515	0.014	36659	63137	5.7	0.3892	8	142265882	8	142265882	*	rs6583612	R	143347243	rs6583612	A	G	0.1606	0.0098	0.0023	2.4e-05	692492	143347243	142265882	8	142265882	8	142265882	*	R	-3.67857	4.26087
chr8:59782088:G:A	0.2104	A	G	0.5859	-0.0128	0.0102	36659	63137	0	0.9861	8	59782088	8	59782088	*	rs867743	R	60694647	rs867743	A	G	0.6054	0.0081	0.0017	3.4e-06	691965	60694647	59782088	8	59782088	8	59782088	*	R	-1.2549	4.76471
chr20:49011035:C:A	0.268	A	C	0.3169	-0.012	0.0109	36659	63137	0	0.5095	20	49011035	20	49011035	*	rs6019581	V	47627572	rs6019581	A	C	0.336	-0.0084	0.0018	4.4e-06	691783	47627572	49011035	20	49011035	20	49011035	*	V	-1.10092	-4.66667
chr3:124972626:T:C	0.3148	T	C	0.3907	-0.0106	0.0105	36659	63137	0	0.7618	3	124972626	3	124972626	*	rs3732610	Y	124691470	rs3732610	T	C	0.4028	0.0098	0.0018	3.2e-08	689746	124691470	124972626	3	124972626	3	124972626	*	Y	-1.00952	5.44444
chr2:13133779:G:T	0.2935	T	G	0.1282	0.0158	0.0151	36659	63137	0	0.8271	2	13133779	2	13133779	*	rs10180275	K	13273904	rs10180275	T	G	0.1244	-0.01	0.0025	7.8e-05	692021	13273904	13133779	2	13133779	2	13133779	*	K	1.04636	-4
chr2:86599385:C:T	0.16	T	C	0.6384	-0.0148	0.0105	36659	63137	0	0.9296	2	86599385	2	86599385	*	rs11127047	Y	86826508	rs11127047	T	C	0.6394	-0.0146	0.0018	2e-16	692565	86826508	86599385	2	86599385	2	86599385	*	Y	-1.40952	-8.11111
chr16:25648198:G:A	0.7346	A	G	0.5231	0.0035	0.0102	36659	63137	0	0.9317	16	25648198	16	25648198	*	rs205190	V	25659519	rs205190	A	G	0.5287	0.0085	0.0017	8.2e-07	688530	25659519	25648198	16	25648198	16	25648198	*	V	0.343137	5
chr2:164125391:G:C	0.5715	C	G	0.1788	0.0075	0.0132	36659	63137	0.5	0.436	2	164125391	2	164125391	*	rs11691038	B	164981901	rs11691038	C	G	0.1697	0.0081	0.0023	0.00037	690666	164981901	164125391	2	164125391	2	164125391	*	B	0.568182	3.52174
chr2:15317411:A:C	0.09225	A	C	0.588	-0.0174	0.0103	36659	63137	0	0.4917	2	15317411	2	15317411	*	rs6756029	M	15457535	rs6756029	A	C	0.587	0.0068	0.0018	0.0001	683308	15457535	15317411	2	15317411	2	15317411	*	M	-1.68932	3.77778
chr4:77712977:A:C	0.8276	A	C	0.1497	-0.0032	0.0149	36659	63137	0	0.6027	4	77712977	4	77712977	*	rs1039403	M	78634131	rs1039403	A	C	0.1376	0.0112	0.0025	6.3e-06	680535	78634131	77712977	4	77712977	4	77712977	*	M	-0.214765	4.48
chr1:13793345:C:T	0.5412	T	C	0.2517	-0.0072	0.0118	36659	63137	14.4	0.3065	1	13793345	1	13793345	*	rs1203641	Y	14119840	rs1203641	T	C	0.2568	-0.0079	0.0019	2.1e-05	794558	14119840	13793345	1	13793345	1	13793345	*	Y	-0.610169	-4.15789
chr3:42478068:A:G	0.563	A	G	0.4149	0.0059	0.0102	36659	63137	0	0.7054	3	42478068	3	42478068	*	rs427048	R	42519560	rs427048	A	G	0.4115	0.0069	0.0018	7.9e-05	685085	42519560	42478068	3	42478068	3	42478068	*	R	0.578431	3.83333
chr4:163540586:A:G	0.8904	A	G	0.5392	0.0014	0.0101	36659	63137	41.7	0.07109	4	163540586	4	163540586	*	rs12510372	R	164461738	rs12510372	A	G	0.5161	-0.0064	0.0017	0.00022	691292	164461738	163540586	4	163540586	4	163540586	*	R	0.138614	-3.76471
chr3:20412577:C:G	0.2573	C	G	0.6912	-0.0124	0.011	36659	63137	22.6	0.2281	3	20412577	3	20412577	*	rs13073592	S	20454069	rs13073592	C	G	0.6784	0.0104	0.0019	1.8e-08	688614	20454069	20412577	3	20412577	3	20412577	*	S	-1.12727	5.47368
chr21:37879299:T:C	0.2137	T	C	0.3323	0.0144	0.0116	36659	63137	23.9	0.2162	21	37879299	21	37879299	*	rs928765	Y	39251602	rs928765	T	C	0.3241	-0.0082	0.0019	1.2e-05	668694	39251602	37879299	21	37879299	21	37879299	*	Y	1.24138	-4.31579
chr1:42047835:T:A	0.01415	A	T	0.6982	0.0272	0.0111	36659	63137	0	0.4981	1	42047835	1	42047835	*	rs12041198	W	42513506	rs12041198	A	T	0.7077	-0.0071	0.0019	0.00019	683184	42513506	42047835	1	42047835	1	42047835	*	W	2.45045	-3.73684
chr3:52846112:G:T	0.7184	T	G	0.4018	0.0037	0.0103	36659	63137	14.6	0.3053	3	52846112	3	52846112	*	rs6445541	K	52880128	rs6445541	T	G	0.3852	0.0136	0.0018	9.6e-15	686547	52880128	52846112	3	52846112	3	52846112	*	K	0.359223	7.55556
chr6:23735225:G:T	0.7436	T	G	0.6238	-0.0035	0.0106	36659	63137	0	0.5125	6	23735225	6	23735225	*	rs9348590	K	23735453	rs9348590	T	G	0.6251	-0.009	0.0018	4.2e-07	691655	23735453	23735225	6	23735225	6	23735225	*	K	-0.330189	-5
chr4:142658600:G:A	0.3768	A	G	0.6537	0.0094	0.0107	36659	63137	42.8	0.0642	4	142658600	4	142658600	*	rs10857397	R	143579753	rs10857397	A	G	0.6542	-0.0067	0.0018	0.00021	685704	143579753	142658600	4	142658600	4	142658600	*	R	0.878505	-3.72222
chr9:14765222:C:T	0.5948	T	C	0.3214	-0.0058	0.0109	36659	63137	0	0.9519	9	14765222	9	14765222	*	rs17218712	Y	14765220	rs17218712	T	C	0.3048	0.009	0.0019	2.1e-06	680959	14765220	14765222	9	14765222	9	14765222	*	Y	-0.53211	4.73684
chr1:4489247:T:G	0.6016	T	G	0.7909	-0.0065	0.0124	36659	63137	0	0.9276	1	4489247	1	4489247	*	rs705689	K	4549307	rs705689	T	G	0.7917	0.01	0.0022	3.2e-06	676540	4549307	4489247	1	4489247	1	4489247	*	K	-0.524194	4.54545
chr14:40584792:T:G	0.6808	T	G	0.3809	0.0043	0.0103	36659	63137	0	0.6944	14	40584792	14	40584792	*	rs1959220	K	41053997	rs1959220	T	G	0.386	-0.0087	0.0018	1.1e-06	690199	41053997	40584792	14	40584792	14	40584792	*	K	0.417476	-4.83333
chr13:85783983:T:C	0.5074	T	C	0.595	-0.0069	0.0104	36659	63137	0	0.6418	13	85783983	13	85783983	*	rs2149266	Y	86358118	rs2149266	T	C	0.5783	-0.0114	0.0017	6.1e-11	690601	86358118	85783983	13	85783983	13	85783983	*	Y	-0.663462	-6.70588
chr5:114747023:C:T	0.8894	T	C	0.6616	-0.0015	0.0106	36659	63137	38.8	0.08996	5	114747023	5	114747023	*	rs158359	Y	114082720	rs158359	T	C	0.6815	-0.0067	0.0019	0.00034	685080	114082720	114747023	5	114747023	5	114747023	*	Y	-0.141509	-3.52632
chr15:92006210:G:A	0.6408	A	G	0.1498	-0.0067	0.0144	36659	63137	11.5	0.3348	15	92006210	15	92006210	*	rs12148486	R	92549440	rs12148486	A	G	0.161	-0.01	0.0024	2.2e-05	688793	92549440	92006210	15	92006210	15	92006210	*	R	-0.465278	-4.16667
chr19:44949908:C:T	2.09e-22	T	C	0.4538	0.0999	0.0103	36659	63137	0	0.4625	19	44949908	19	44949908	*	rs7257476	Y	45453165	rs7257476	T	C	0.4593	0.0001	0.0017	0.97	781870	45453165	44949908	19	44949908	19	44949908	*	Y	9.69903	0.0588235
chr4:17143892:T:C	0.371	T	C	0.3918	0.0093	0.0104	36659	63137	0	0.9114	4	17143892	4	17143892	*	rs492959	Y	17145515	rs492959	T	C	0.3773	-0.0062	0.0018	0.00039	691632	17145515	17143892	4	17143892	4	17143892	*	Y	0.894231	-3.44444
chr8:61141904:C:A	0.5815	A	C	0.1796	-0.0073	0.0133	36659	63137	0	0.6821	8	61141904	8	61141904	*	rs12681792	M	62054463	rs12681792	A	C	0.1918	0.0158	0.0022	6.8e-13	686528	62054463	61141904	8	61141904	8	61141904	*	M	-0.548872	7.18182
chr9:30773724:T:C	0.3437	T	C	0.8154	0.0123	0.013	36659	63137	0	0.7372	9	30773724	9	30773724	*	rs300541	Y	30773722	rs300541	T	C	0.8107	-0.0097	0.0022	9.4e-06	691932	30773722	30773724	9	30773724	9	30773724	*	Y	0.946154	-4.40909
chr1:64345477:G:T	0.08899	T	G	0.1349	-0.0253	0.0149	36659	63137	0	0.4831	1	64345477	1	64345477	*	rs17126437	K	64811160	rs17126437	T	G	0.1387	-0.0103	0.0025	2.7e-05	688605	64811160	64345477	1	64345477	1	64345477	*	K	-1.69799	-4.12
chr18:60553997:C:T	0.4702	T	C	0.4423	-0.0073	0.0102	36659	63137	0	0.4753	18	60553997	18	60553997	*	rs11152237	Y	58221230	rs11152237	T	C	0.4493	-0.0084	0.0017	1.1e-06	690304	58221230	60553997	18	60553997	18	60553997	*	Y	-0.715686	-4.94118
chr18:52878651:T:C	0.6592	T	C	0.9429	0.0097	0.0219	36659	63137	0	0.7167	18	52878651	18	52878651	*	rs12326720	Y	50405021	rs12326720	T	C	0.94317	0.0165	0.0035	1.9e-06	742907	50405021	52878651	18	52878651	18	52878651	*	Y	0.442922	4.71429
chr1:72080011:C:T	0.8049	T	C	0.4356	-0.0025	0.0102	36659	63137	0	0.7592	1	72080011	1	72080011	*	rs11209906	Y	72545694	rs11209906	T	C	0.4298	0.0186	0.0016	3.4e-30	794980	72545694	72080011	1	72080011	1	72080011	*	Y	-0.245098	11.625
chr12:46698058:A:G	0.1079	A	G	0.5145	0.0164	0.0102	36659	63137	12	0.3301	12	46698058	12	46698058	*	rs10880987	R	47091841	rs10880987	A	G	0.5298	-0.0065	0.0017	0.0002	677649	47091841	46698058	12	46698058	12	46698058	*	R	1.60784	-3.82353
chr2:231873048:C:T	0.8862	T	C	0.4812	0.0015	0.0102	36659	63137	16	0.2911	2	231873048	2	231873048	*	rs6731165	Y	232737758	rs6731165	T	C	0.5091	-0.0064	0.0017	0.00024	690354	232737758	231873048	2	231873048	2	231873048	*	Y	0.147059	-3.76471
chr15:47602123:A:G	0.369	A	G	0.6861	0.0098	0.0109	36659	63137	0	0.5712	15	47602123	15	47602123	*	rs11070599	R	47894320	rs11070599	A	G	0.7107	0.0089	0.0019	2.7e-06	692599	47894320	47602123	15	47602123	15	47602123	*	R	0.899083	4.68421
chr4:103052965:A:G	0.3651	A	G	0.6083	0.0093	0.0103	36659	63137	18.8	0.2648	4	103052965	4	103052965	*	rs13113099	R	103974122	rs13113099	A	G	0.6123	0.0086	0.0018	1.2e-06	692538	103974122	103052965	4	103052965	4	103052965	*	R	0.902913	4.77778
chr11:78537351:A:G	0.005828	A	G	0.191	-0.0361	0.0131	36659	63137	0	0.987	11	78537351	11	78537351	*	rs11237537	R	78248397	rs11237537	A	G	0.1829	-0.0103	0.0023	6.3e-06	680073	78248397	78537351	11	78537351	11	78537351	*	R	-2.75573	-4.47826
chr4:143246452:G:A	0.9972	A	G	0.078	0.0001	0.0187	36659	63137	38.2	0.09457	4	143246452	4	143246452	*	rs603934	R	144167605	rs603934	A	G	0.08483	0.0107	0.0031	0.00048	691940	144167605	143246452	4	143246452	4	143246452	*	R	0.00534759	3.45161
chr16:72218205:G:C	0.04025	C	G	0.1038	-0.034	0.0166	36659	63137	0	0.9565	16	72218205	16	72218205	*	rs16970719	S	72252104	rs16970719	C	G	0.1028	0.0176	0.0028	5.7e-10	690964	72252104	72218205	16	72218205	16	72218205	*	S	-2.04819	6.28571
chr13:94450792:C:T	0.2721	T	C	0.8101	-0.0144	0.0131	36659	63137	0	0.5713	13	94450792	13	94450792	*	rs3782972	Y	95103046	rs3782972	T	C	0.8127	-0.0078	0.0022	0.00039	691790	95103046	94450792	13	94450792	13	94450792	*	Y	-1.09924	-3.54545
chr3:53757732:G:A	0.6589	A	G	0.4561	-0.0045	0.0102	36659	63137	54.1	0.01633	3	53757732	3	53757732	*	rs1401495	R	53791759	rs1401495	A	G	0.4425	-0.0099	0.0017	8e-09	690912	53791759	53757732	3	53757732	3	53757732	*	R	-0.441176	-5.82353
chr7:137737399:A:T	0.5535	A	T	0.6484	-0.0063	0.0106	36659	63137	0	0.5986	7	137737399	7	137737399	*	rs9784934	W	137422145	rs9784934	A	T	0.6521	-0.0111	0.0018	1.1e-09	690961	137422145	137737399	7	137737399	7	137737399	*	W	-0.59434	-6.16667
chr2:67676341:A:G	0.1192	A	G	0.4968	0.0158	0.0101	36659	63137	0	0.6441	2	67676341	2	67676341	*	rs10205913	R	67903473	rs10205913	A	G	0.4997	0.0068	0.0017	6.9e-05	690851	67903473	67676341	2	67676341	2	67676341	*	R	1.56436	4
chr5:108140014:G:A	0.7953	A	G	0.6815	0.0028	0.0109	36659	63137	0	0.6309	5	108140014	5	108140014	*	rs158174	R	107475715	rs158174	A	G	0.6902	-0.0079	0.0019	2.1e-05	691196	107475715	108140014	5	108140014	5	108140014	*	R	0.256881	-4.15789
chr10:116813010:T:C	0.5669	T	C	0.5548	-0.0058	0.0102	36659	63137	0	0.7007	10	116813010	10	116813010	*	rs1681748	Y	118572521	rs1681748	T	C	0.5633	0.0098	0.0017	2e-08	689714	118572521	116813010	10	116813010	10	116813010	*	Y	-0.568627	5.76471
chr3:89444880:C:A	0.8003	A	C	0.3953	-0.0026	0.0103	36659	63137	0	0.8035	3	89444880	3	89444880	*	rs987748	M	89494030	rs987748	A	C	0.391	0.0062	0.0018	0.00047	683924	89494030	89444880	3	89444880	3	89444880	*	M	-0.252427	3.44444
chr12:133149751:T:C	0.833	T	C	0.7053	0.0024	0.0112	36659	63137	0	0.5019	12	133149751	12	133149751	*	rs7298102	Y	133726337	rs7298102	T	C	0.7021	-0.0072	0.0019	0.00012	692187	133726337	133149751	12	133149751	12	133149751	*	Y	0.214286	-3.78947
chr20:55877639:A:T	0.01395	A	T	0.463	-0.0249	0.0101	36659	63137	0	0.5648	20	55877639	20	55877639	*	rs13037518	W	54452695	rs13037518	A	T	0.4521	-0.0112	0.0017	9e-11	692139	54452695	55877639	20	55877639	20	55877639	*	W	-2.46535	-6.58824
chr1:88708570:A:T	0.9582	A	T	0.453	-0.0005	0.0102	36659	63137	0	0.4885	1	88708570	1	88708570	*	rs10801682	W	89174253	rs10801682	A	T	0.46	0.0062	0.0017	0.00032	687854	89174253	88708570	1	88708570	1	88708570	*	W	-0.0490196	3.64706
chr4:136326548:G:A	0.4915	A	G	0.9102	-0.0129	0.0188	36659	63137	0	0.5615	4	136326548	4	136326548	*	rs13106250	R	137247703	rs13106250	A	G	0.92499	-0.0116	0.0033	0.00048	676140	137247703	136326548	4	136326548	4	136326548	*	R	-0.68617	-3.51515
chr2:212189868:T:A	0.3656	A	T	0.2097	0.0114	0.0126	36659	63137	0	0.5589	2	212189868	2	212189868	*	rs17416834	W	213054593	rs17416834	A	T	0.2178	-0.0112	0.0021	7.5e-08	682408	213054593	212189868	2	212189868	2	212189868	*	W	0.904762	-5.33333
chr2:24899971:C:G	0.0896	C	G	0.5703	0.0172	0.0101	36659	63137	0	0.9398	2	24899971	2	24899971	*	rs4077678	S	25122840	rs4077678	C	G	0.5589	-0.0316	0.0017	7.7e-76	691317	25122840	24899971	2	24899971	2	24899971	*	S	1.70297	-18.5882
chr16:72705466:C:T	0.5506	T	C	0.06	-0.0128	0.0214	36659	63137	0	0.5215	16	72705466	16	72705466	*	rs17288954	H	72739365	rs17288954	T	C	0.06057	-0.0203	0.0033	5.9e-10	791579	72739365	72705466	16	72705466	16	72705466	*	H	-0.598131	-6.15152
chr3:13320220:C:G	0.8665	C	G	0.3527	0.0018	0.0107	36659	63137	19.9	0.2537	3	13320220	3	13320220	*	rs354480	S	13361720	rs354480	C	G	0.342	-0.0085	0.0018	3.3e-06	692520	13361720	13320220	3	13320220	3	13320220	*	S	0.168224	-4.72222
chr8:75791381:T:C	0.4319	T	C	0.6884	0.0085	0.0109	36659	63137	0	0.7004	8	75791381	8	75791381	*	rs2920925	Y	76703616	rs2920925	T	C	0.6852	-0.0109	0.0019	5.5e-09	683966	76703616	75791381	8	75791381	8	75791381	*	Y	0.779817	-5.73684
chr2:58565242:A:G	0.223	A	G	0.5783	-0.0124	0.0101	36659	63137	36.5	0.1074	2	58565242	2	58565242	*	rs929641	R	58792377	rs929641	A	G	0.5837	0.015	0.0016	4.8e-20	793752	58792377	58565242	2	58565242	2	58565242	*	R	-1.22772	9.375
chr9:100829202:T:G	0.8783	T	G	0.4662	-0.0016	0.0102	36659	63137	66.9	0.000798	9	100829202	9	100829202	*	rs10819849	K	103591484	rs10819849	T	G	0.4736	0.0063	0.0017	0.00026	691401	103591484	100829202	9	100829202	9	100829202	*	K	-0.156863	3.70588
chr8:11765947:C:T	0.04753	T	C	0.4369	-0.02	0.0101	36390	62462	28.4	0.1831	8	11765947	8	11765947	*	rs1466785	Y	11623456	rs1466785	T	C	0.4417	0.0098	0.0018	2e-08	684410	11623456	11765947	8	11765947	8	11765947	*	Y	-1.9802	5.44444
chr8:75721652:T:G	0.7205	T	G	0.8278	-0.0048	0.0134	36659	63137	34.9	0.1197	8	75721652	8	75721652	*	rs10046711	K	76633887	rs10046711	T	G	0.8335	-0.0114	0.0023	8.3e-07	692563	76633887	75721652	8	75721652	8	75721652	*	K	-0.358209	-4.95652
chr4:164305845:G:C	0.5208	C	G	0.6177	-0.0068	0.0106	36659	63137	13.3	0.3179	4	164305845	4	164305845	*	rs7658793	S	165226997	rs7658793	C	G	0.6511	-0.0085	0.0019	6.4e-06	661370	165226997	164305845	4	164305845	4	164305845	*	S	-0.641509	-4.47368
chr1:108070691:A:G	0.5338	A	G	0.7732	-0.0075	0.012	36659	63137	0	0.7613	1	108070691	1	108070691	*	rs12032689	R	108613313	rs12032689	A	G	0.7698	-0.0094	0.002	4e-06	684310	108613313	108070691	1	108070691	1	108070691	*	R	-0.625	-4.7
chr1:79454849:T:C	0.8908	T	C	0.5797	-0.0014	0.0103	36659	63137	0	0.9433	1	79454849	1	79454849	*	rs11591000	Y	79920534	rs11591000	T	C	0.6078	0.0068	0.0018	0.00013	688725	79920534	79454849	1	79454849	1	79454849	*	Y	-0.135922	3.77778
chr8:10382102:C:G	0.3068	C	G	0.3995	0.0105	0.0103	36390	62462	30.6	0.1644	8	10382102	8	10382102	*	rs10095190	S	10239612	rs10095190	C	G	0.3948	-0.0119	0.0018	2.2e-11	683621	10239612	10382102	8	10382102	8	10382102	*	S	1.01942	-6.61111
chr19:51366092:G:A	0.5897	A	G	0.5053	0.0055	0.0102	36659	63137	9.6	0.3526	19	51366092	19	51366092	*	rs3786625	R	51869346	rs3786625	A	G	0.5021	-0.0063	0.0018	0.0005	604243	51869346	51366092	19	51366092	19	51366092	*	R	0.539216	-3.5
chr3:104952036:G:A	0.2043	A	G	0.1005	-0.0213	0.0168	36659	63137	25.5	0.2008	3	104952036	3	104952036	*	rs12493099	R	104670880	rs12493099	A	G	0.09355	-0.0145	0.003	1.6e-06	679075	104670880	104952036	3	104952036	3	104952036	*	R	-1.26786	-4.83333
chr7:96203502:A:G	0.4999	A	G	0.3709	0.0071	0.0105	36659	63137	0	0.7998	7	96203502	7	96203502	*	rs6969831	R	95832814	rs6969831	A	G	0.3731	0.0062	0.0018	0.00049	691082	95832814	96203502	7	96203502	7	96203502	*	R	0.67619	3.44444
chr4:169979868:C:T	0.6351	T	C	0.213	-0.0059	0.0124	36659	63137	43.5	0.06053	4	169979868	4	169979868	*	rs10033615	Y	170901019	rs10033615	T	C	0.2185	0.0083	0.0021	9.1e-05	684244	170901019	169979868	4	169979868	4	169979868	*	Y	-0.475806	3.95238
chr8:78188349:T:C	0.319	T	C	0.5406	0.0101	0.0101	36659	63137	29.4	0.1658	8	78188349	8	78188349	*	rs11990002	B	79100584	rs11990002	T	C	0.5416	0.0065	0.0017	0.00016	692081	79100584	78188349	8	78188349	8	78188349	*	B	1	3.82353
chr6:23897119:T:C	0.6951	T	C	0.6825	0.0043	0.011	36659	63137	0	0.5139	6	23897119	6	23897119	*	rs9466969	Y	23897347	rs9466969	T	C	0.6801	-0.0116	0.002	8e-09	528078	23897347	23897119	6	23897119	6	23897119	*	Y	0.390909	-5.8
chr1:225346229:A:G	0.1112	A	G	0.8362	0.0218	0.0137	36659	63137	51.6	0.02345	1	225346229	1	225346229	*	rs17522489	R	225533931	rs17522489	A	G	0.832	-0.0083	0.0022	0.00021	692606	225533931	225346229	1	225346229	1	225346229	*	R	1.59124	-3.77273
chr17:48162623:A:G	0.3466	A	G	0.1086	0.0154	0.0164	36659	63137	0.1	0.4396	17	48162623	17	48162623	*	rs208005	R	46239985	rs208005	A	G	0.1059	0.0249	0.0029	1e-17	692525	46239985	48162623	17	48162623	17	48162623	*	R	0.939024	8.58621
chr8:127094635:A:C	0.9443	A	C	0.9673	0.002	0.0283	36659	63137	0	0.6548	8	127094635	8	127094635	*	rs6983561	M	128106880	rs6983561	A	C	0.96738	0.0178	0.0048	0.00024	672494	128106880	127094635	8	127094635	8	127094635	*	M	0.0706714	3.70833
chr20:25741826:T:C	0.4006	T	C	0.8152	0.011	0.013	36659	63137	0	0.9749	20	25741826	20	25741826	*	rs7260957	Y	25722462	rs7260957	T	C	0.8233	-0.013	0.0021	1.4e-09	791127	25722462	25741826	20	25741826	20	25741826	*	Y	0.846154	-6.19048
chr8:75717581:T:C	0.3426	T	C	0.7311	0.0108	0.0114	36659	63137	0	0.5788	8	75717581	8	75717581	*	rs2596131	Y	76629816	rs2596131	T	C	0.7332	0.0211	0.0019	1.3e-27	692473	76629816	75717581	8	75717581	8	75717581	*	Y	0.947368	11.1053
chr16:76982610:T:G	0.8186	T	G	0.4417	0.0023	0.0101	36659	63137	0	0.8592	16	76982610	16	76982610	*	rs283991	K	77016507	rs283991	T	G	0.427	-0.0075	0.0017	8e-06	758916	77016507	76982610	16	76982610	16	76982610	*	K	0.227723	-4.41176
chr4:172492041:G:A	0.5513	A	G	0.6641	-0.0065	0.011	36659	63137	0	0.9838	4	172492041	4	172492041	*	rs2047342	D	173413192	rs2047342	A	G	0.6605	0.0079	0.0019	1.9e-05	679461	173413192	172492041	4	172492041	4	172492041	*	D	-0.590909	4.15789
chr1:176035537:A:C	0.9349	A	C	0.6258	0.0009	0.0106	36659	63137	0	0.6493	1	176035537	1	176035537	*	rs10913128	M	176004673	rs10913128	A	C	0.626	0.0074	0.0018	3.6e-05	692017	176004673	176035537	1	176035537	1	176035537	*	M	0.0849057	4.11111
chr8:10527189:G:C	0.1608	C	G	0.3793	-0.0149	0.0106	36390	62462	0	0.5845	8	10527189	8	10527189	*	rs7815715	V	10384699	rs7815715	C	G	0.388	0.014	0.0018	2.3e-14	670083	10384699	10527189	8	10527189	8	10527189	*	V	-1.40566	7.77778
chr18:60501068:A:T	0.8836	A	T	0.6816	-0.0016	0.0108	36659	63137	0	0.9794	18	60501068	18	60501068	*	rs483145	W	58168301	rs483145	A	T	0.6807	0.0082	0.0019	1.1e-05	692188	58168301	60501068	18	60501068	18	60501068	*	W	-0.148148	4.31579
chr5:108222160:T:C	0.09162	T	C	0.6571	-0.0178	0.0106	36659	63137	0	0.886	5	108222160	5	108222160	*	rs13187816	Y	107557861	rs13187816	T	C	0.6438	0.0129	0.0017	1.5e-14	793474	107557861	108222160	5	108222160	5	108222160	*	Y	-1.67925	7.58824
chr18:65239592:T:C	0.2805	T	C	0.7549	0.0129	0.0119	36659	63137	0	0.7055	18	65239592	18	65239592	*	rs17074382	Y	62906828	rs17074382	T	C	0.7411	0.0086	0.002	1.3e-05	687794	62906828	65239592	18	65239592	18	65239592	*	Y	1.08403	4.3
chr18:27493350:T:C	0.8492	T	C	0.666	0.002	0.0107	36659	63137	0	0.9568	18	27493350	18	27493350	*	rs8098615	Y	25073314	rs8098615	T	C	0.6624	0.007	0.0018	0.00014	691450	25073314	27493350	18	27493350	18	27493350	*	Y	0.186916	3.88889
chr8:53350704:C:T	0.8332	T	C	0.1951	0.0027	0.0129	36659	63137	0	0.795	8	53350704	8	53350704	*	rs10094903	Y	54263264	rs10094903	T	C	0.1895	0.0095	0.0024	6.5e-05	527392	54263264	53350704	8	53350704	8	53350704	*	Y	0.209302	3.95833
chr9:86298196:T:C	0.1677	T	C	0.3375	-0.015	0.0109	36659	63137	3.8	0.4069	9	86298196	9	86298196	*	rs2031263	Y	88913111	rs2031263	T	C	0.3374	0.0065	0.0018	0.0003	692403	88913111	86298196	9	86298196	9	86298196	*	Y	-1.37615	3.61111
chr5:4233688:G:C	0.1681	C	G	0.2229	0.017	0.0123	36659	63137	0	0.8406	5	4233688	5	4233688	*	rs6860377	V	4233801	rs6860377	C	G	0.2097	-0.0079	0.0021	0.00019	689035	4233801	4233688	5	4233688	5	4233688	*	V	1.38211	-3.7619
chr13:23862336:C:T	0.6073	T	C	0.1353	0.0077	0.015	36659	63137	38.9	0.08993	13	23862336	13	23862336	*	rs11551114	Y	24436475	rs11551114	T	C	0.1416	-0.0104	0.0026	7.8e-05	541884	24436475	23862336	13	23862336	13	23862336	*	Y	0.513333	-4
chr12:67788645:T:A	0.8257	A	T	0.9236	-0.0047	0.0213	36294	57031	0	0.742	12	67788645	12	67788645	*	rs1540359	W	68182425	rs1540359	A	T	0.93604	-0.0132	0.0036	0.00023	688191	68182425	67788645	12	67788645	12	67788645	*	W	-0.220657	-3.66667
chr2:103611411:T:C	0.1507	T	C	0.4598	0.0146	0.0102	36659	63137	0	0.811	2	103611411	2	103611411	*	rs6543223	Y	104227869	rs6543223	T	C	0.4782	-0.0113	0.0017	3.5e-11	691665	104227869	103611411	2	103611411	2	103611411	*	Y	1.43137	-6.64706
chr4:8614369:T:C	0.4886	T	C	0.4861	0.0073	0.0105	36390	62462	38.9	0.09887	4	8614369	4	8614369	*	rs1131140	Y	8616096	rs1131140	T	C	0.4853	-0.0065	0.0018	0.00038	561900	8616096	8614369	4	8614369	4	8614369	*	Y	0.695238	-3.61111
chr15:45229338:A:G	0.4662	A	G	0.3184	-0.0079	0.0109	36659	63137	0	0.562	15	45229338	15	45229338	*	rs2554454	R	45521536	rs2554454	A	G	0.3055	-0.0071	0.0019	0.00014	691063	45521536	45229338	15	45229338	15	45229338	*	R	-0.724771	-3.73684
chr13:84808001:C:A	0.1864	A	C	0.5002	-0.0133	0.0101	36659	63137	0	0.8441	13	84808001	13	84808001	*	rs1526017	M	85382136	rs1526017	A	C	0.494	-0.0071	0.0017	4.3e-05	685383	85382136	84808001	13	84808001	13	84808001	*	M	-1.31683	-4.17647
chr16:15959872:C:T	0.3097	T	C	0.625	0.0108	0.0106	36390	62462	0.2	0.4358	16	15959872	16	15959872	*	rs4148333	Y	16053729	rs4148333	T	C	0.6511	0.007	0.0019	0.00016	677223	16053729	15959872	16	15959872	16	15959872	*	Y	1.01887	3.68421
chr7:32449998:T:C	0.123	T	C	0.6239	0.016	0.0104	36659	63137	0	0.595	7	32449998	7	32449998	*	rs10225041	Y	32489610	rs10225041	T	C	0.6245	0.0092	0.0017	3.7e-08	794498	32489610	32449998	7	32449998	7	32449998	*	Y	1.53846	5.41176
chr7:78171784:A:G	0.4095	A	G	0.5018	-0.0084	0.0101	36659	63137	0	0.9604	7	78171784	7	78171784	*	rs2214648	R	77801101	rs2214648	A	G	0.4915	0.0097	0.0017	1.6e-08	688338	77801101	78171784	7	78171784	7	78171784	*	R	-0.831683	5.70588
chr18:24992116:G:A	0.07594	A	G	0.3977	0.0184	0.0103	36659	63137	0	0.8796	18	24992116	18	24992116	*	rs736209	R	22572080	rs736209	A	G	0.4007	-0.0064	0.0018	0.00025	689835	22572080	24992116	18	24992116	18	24992116	*	R	1.78641	-3.55556
chr11:35473893:C:G	0.5049	C	G	0.7194	-0.0076	0.0113	36659	63137	10.8	0.3416	11	35473893	11	35473893	*	rs1996369	B	35495441	rs1996369	C	G	0.7079	0.0071	0.0019	0.00022	680506	35495441	35473893	11	35473893	11	35473893	*	B	-0.672566	3.73684
chr12:41537823:C:A	0.2508	A	C	0.1557	0.0159	0.0139	36659	63137	20.2	0.2513	12	41537823	12	41537823	*	rs1379779	M	41931625	rs1379779	A	C	0.1548	0.0097	0.0024	3.9e-05	692344	41931625	41537823	12	41537823	12	41537823	*	M	1.14388	4.04167
chr2:221232453:A:G	0.4155	A	G	0.7653	0.0098	0.012	36659	63137	0	0.8064	2	221232453	2	221232453	*	rs10498103	R	222097173	rs10498103	A	G	0.7748	0.0082	0.002	5.9e-05	687578	222097173	221232453	2	221232453	2	221232453	*	R	0.816667	4.1
chr2:40107759:C:T	0.6516	T	C	0.5495	-0.0046	0.0102	36659	63137	0	0.775	2	40107759	2	40107759	*	rs4952447	Y	40334899	rs4952447	T	C	0.5491	-0.0069	0.0017	3.7e-05	753785	40334899	40107759	2	40107759	2	40107759	*	Y	-0.45098	-4.05882
chr19:23389695:A:T	0.7575	A	T	0.7388	-0.0035	0.0115	36659	63137	54.8	0.01452	19	23389695	19	23389695	*	rs1600361	W	23572497	rs1600361	A	T	0.7351	0.0075	0.002	0.00014	692219	23572497	23389695	19	23389695	19	23389695	*	W	-0.304348	3.75
chr4:28447738:A:G	0.3485	A	G	0.7413	-0.0108	0.0115	36659	63137	0	0.5521	4	28447738	4	28447738	*	rs604244	R	28449360	rs604244	A	G	0.735	-0.0076	0.0019	9.9e-05	692597	28449360	28447738	4	28447738	4	28447738	*	R	-0.93913	-4
chr16:82502937:A:G	0.5502	A	G	0.7253	0.0068	0.0113	36659	63137	0	0.4459	16	82502937	16	82502937	*	rs12598592	R	82536542	rs12598592	A	G	0.7276	0.0077	0.002	0.00011	672778	82536542	82502937	16	82502937	16	82502937	*	R	0.60177	3.85
chr11:103149151:C:A	0.4947	A	C	0.7363	0.0079	0.0116	36659	63137	24.6	0.209	11	103149151	11	103149151	*	rs2450919	M	103019880	rs2450919	A	C	0.7358	0.0084	0.0019	1.5e-05	691350	103019880	103149151	11	103149151	11	103149151	*	M	0.681034	4.42105
chr21:45014386:G:T	0.3548	T	G	0.1696	-0.0128	0.0138	36659	63137	55.4	0.01313	21	45014386	21	45014386	*	rs9978387	K	46434301	rs9978387	T	G	0.1638	-0.0113	0.0024	3.4e-06	668107	46434301	45014386	21	45014386	21	45014386	*	K	-0.927536	-4.70833
chr1:190441482:C:T	0.3164	T	C	0.163	-0.0137	0.0137	36659	63137	0	0.9179	1	190441482	1	190441482	*	rs12097042	Y	190410612	rs12097042	T	C	0.1725	0.0124	0.0023	4.5e-08	686912	190410612	190441482	1	190441482	1	190441482	*	Y	-1	5.3913
chr13:60073983:T:C	0.193	T	C	0.4365	0.0133	0.0102	36659	63137	31.8	0.1449	13	60073983	13	60073983	*	rs868952	Y	60648117	rs868952	T	C	0.4258	0.0082	0.0017	2.1e-06	692440	60648117	60073983	13	60073983	13	60073983	*	Y	1.30392	4.82353
chr5:113104445:T:C	0.5958	T	C	0.6744	0.0057	0.0108	36659	63137	0	0.4601	5	113104445	5	113104445	*	rs6869399	Y	112440142	rs6869399	T	C	0.6565	-0.0068	0.0018	0.00021	684064	112440142	113104445	5	113104445	5	113104445	*	Y	0.527778	-3.77778
chr6:5604603:G:A	0.998	A	G	0.1722	0	0.0134	36659	63137	0	0.7468	6	5604603	6	5604603	*	rs11755552	R	5604836	rs11755552	A	G	0.171	0.009	0.0023	9.6e-05	692058	5604836	5604603	6	5604603	6	5604603	*	R	0	3.91304
chr8:62431646:C:G	0.1855	C	G	0.2701	-0.0151	0.0114	36659	63137	0	0.6982	8	62431646	8	62431646	*	rs10464902	S	63344205	rs10464902	C	G	0.2685	-0.0071	0.002	0.00027	690231	63344205	62431646	8	62431646	8	62431646	*	S	-1.32456	-3.55
chr20:5360363:C:T	0.04074	T	C	0.4495	0.0211	0.0103	36659	63137	0	0.4489	20	5360363	20	5360363	*	rs4813744	Y	5341009	rs4813744	T	C	0.4444	-0.007	0.0017	5.2e-05	685728	5341009	5360363	20	5360363	20	5360363	*	Y	2.04854	-4.11765
chr1:104591404:C:T	0.9816	T	C	0.2349	-0.0003	0.0119	36659	63137	0	0.6322	1	104591404	1	104591404	*	rs1033214	Y	105134026	rs1033214	T	C	0.2251	0.0075	0.002	0.00024	691778	105134026	104591404	1	104591404	1	104591404	*	Y	-0.0252101	3.75
chr16:72247216:T:C	0.6079	T	C	0.8157	-0.0066	0.013	36659	63137	0	0.6266	16	72247216	16	72247216	*	rs958990	Y	72281115	rs958990	T	C	0.8207	0.0095	0.0022	1.6e-05	690527	72281115	72247216	16	72247216	16	72247216	*	Y	-0.507692	4.31818
chr6:160258368:C:A	0.6755	A	C	0.421	0.0044	0.0104	36659	63137	0	0.5628	6	160258368	6	160258368	*	rs624249	M	160679400	rs624249	A	C	0.4074	0.0068	0.0018	0.00019	669825	160679400	160258368	6	160258368	6	160258368	*	M	0.423077	3.77778
chr4:166938559:G:A	0.7047	A	G	0.434	0.0039	0.0103	36659	63137	0	0.8444	4	166938559	4	166938559	*	rs12648120	R	167859710	rs12648120	A	G	0.4322	-0.0076	0.0018	2.2e-05	668287	167859710	166938559	4	166938559	4	166938559	*	R	0.378641	-4.22222
chr2:41406565:T:C	0.7749	T	C	0.3659	0.003	0.0105	36659	63137	24.9	0.2066	2	41406565	2	41406565	*	rs4281952	Y	41633705	rs4281952	T	C	0.3599	-0.0105	0.0018	4.7e-09	691395	41633705	41406565	2	41406565	2	41406565	*	Y	0.285714	-5.83333
chr10:120251069:T:C	0.9574	T	C	0.6173	-0.0006	0.0107	36659	63137	0	0.4991	10	120251069	10	120251069	*	rs11199243	Y	122010581	rs11199243	T	C	0.6147	0.0081	0.0018	7e-06	688279	122010581	120251069	10	120251069	10	120251069	*	Y	-0.0560748	4.5
chr2:118605267:A:T	0.7822	A	T	0.4791	0.0028	0.0102	36659	63137	0	0.7896	2	118605267	2	118605267	*	rs1451203	W	119362843	rs1451203	A	T	0.4875	0.0065	0.0017	0.00014	683204	119362843	118605267	2	118605267	2	118605267	*	W	0.27451	3.82353
chr1:193302626:G:A	0.1776	A	G	0.2699	0.0153	0.0114	36659	63137	32.2	0.1416	1	193302626	1	193302626	*	rs843844	R	193271756	rs843844	A	G	0.2843	0.0084	0.0019	1.1e-05	691455	193271756	193302626	1	193302626	1	193302626	*	R	1.34211	4.42105
chr4:94074343:A:G	0.8016	A	G	0.5872	-0.0026	0.0103	36659	63137	21.2	0.2415	4	94074343	4	94074343	*	rs1509951	R	94995494	rs1509951	A	G	0.5786	0.0086	0.0017	9.5e-07	690861	94995494	94074343	4	94074343	4	94074343	*	R	-0.252427	5.05882
chr4:146640502:C:G	0.9254	C	G	0.916	0.0017	0.0182	36659	63137	5	0.396	4	146640502	4	146640502	*	rs3827594	S	147561654	rs3827594	C	G	0.91464	0.0144	0.0032	5.6e-06	691721	147561654	146640502	4	146640502	4	146640502	*	S	0.0934066	4.5
chr3:156575939:T:C	0.1424	T	C	0.8541	0.0209	0.0142	36659	63137	44.4	0.05497	3	156575939	3	156575939	*	rs874663	Y	156293728	rs874663	T	C	0.8534	0.0147	0.0027	4.9e-08	628320	156293728	156575939	3	156575939	3	156575939	*	Y	1.47183	5.44444
chr2:45837191:A:G	0.2051	A	G	0.5159	0.013	0.0103	36659	63137	0	0.7707	2	45837191	2	45837191	*	rs2345624	R	46064330	rs2345624	A	G	0.5196	0.0077	0.0017	9.7e-06	680641	46064330	45837191	2	45837191	2	45837191	*	R	1.26214	4.52941
chr15:56806918:C:T	0.492	T	C	0.0247	0.0223	0.0325	36659	63137	0	0.7733	15	56806918	15	56806918	*	rs12439697	Y	57099116	rs12439697	T	C	0.02882	0.0189	0.0053	0.00033	673184	57099116	56806918	15	56806918	15	56806918	*	Y	0.686154	3.56604
chr6:34417740:A:T	0.7501	A	T	0.9596	-0.0082	0.0257	36659	63137	26.4	0.1924	6	34417740	6	34417740	*	rs16889714	W	34385517	rs16889714	A	T	0.9627	-0.0248	0.0047	1.1e-07	675015	34385517	34417740	6	34417740	6	34417740	*	W	-0.319066	-5.2766
chr9:82465480:G:A	0.6456	A	G	0.2085	-0.0058	0.0126	36659	63137	0	0.811	9	82465480	9	82465480	*	rs12685656	R	85080395	rs12685656	A	G	0.2011	-0.0077	0.0022	0.00033	690867	85080395	82465480	9	82465480	9	82465480	*	R	-0.460317	-3.5
chr8:15672568:G:C	0.2522	C	G	0.8205	-0.0153	0.0134	36659	63137	0	0.6997	8	15672568	8	15672568	*	rs354514	S	15530077	rs354514	C	G	0.8437	0.0143	0.0024	1.8e-09	691014	15530077	15672568	8	15672568	8	15672568	*	S	-1.14179	5.95833
chr6:147079729:T:C	0.6287	T	C	0.4633	0.0049	0.0102	36659	63137	0	0.8185	6	147079729	6	147079729	*	rs7749744	Y	147400865	rs7749744	T	C	0.4668	-0.0067	0.0017	0.00011	692082	147400865	147079729	6	147079729	6	147079729	*	Y	0.480392	-3.94118
chr2:198031008:C:T	0.16	T	C	0.1939	0.018	0.0128	36659	63137	41.8	0.07072	2	198031008	2	198031008	*	rs10497810	Y	198895732	rs10497810	T	C	0.1729	-0.0167	0.0022	5.9e-14	691404	198895732	198031008	2	198031008	2	198031008	*	Y	1.40625	-7.59091
chr15:77799036:A:G	0.4056	A	G	0.8064	0.0106	0.0127	36659	63137	36.8	0.1051	15	77799036	15	77799036	*	rs12441695	R	78091378	rs12441695	A	G	0.8023	-0.0094	0.0022	1.5e-05	684143	78091378	77799036	15	77799036	15	77799036	*	R	0.834646	-4.27273
chr3:86177197:T:G	0.6801	T	G	0.6968	-0.0045	0.0109	36659	63137	0	0.8626	3	86177197	3	86177197	*	rs7625548	K	86226347	rs7625548	T	G	0.7075	-0.0091	0.0019	1.5e-06	690930	86226347	86177197	3	86177197	3	86177197	*	K	-0.412844	-4.78947
chr2:62905207:G:C	0.245	C	G	0.6507	0.0124	0.0107	36659	63137	0	0.5264	2	62905207	2	62905207	*	rs2215870	S	63132342	rs2215870	C	G	0.6714	0.0093	0.0018	4.2e-07	684725	63132342	62905207	2	62905207	2	62905207	*	S	1.15888	5.16667
chr10:61647428:A:G	0.5774	A	G	0.9197	0.0103	0.0185	36659	63137	10	0.3487	10	61647428	10	61647428	*	rs10994850	R	63407186	rs10994850	A	G	0.91961	-0.0111	0.0029	0.00016	783463	63407186	61647428	10	61647428	10	61647428	*	R	0.556757	-3.82759
chr3:25283988:G:T	0.6116	T	G	0.121	-0.0079	0.0156	36659	63137	0	0.6509	3	25283988	3	25283988	*	rs1436239	K	25325479	rs1436239	T	G	0.1212	-0.0143	0.0026	3e-08	692461	25325479	25283988	3	25283988	3	25283988	*	K	-0.50641	-5.5
chr11:43436723:T:G	0.2949	T	G	0.9527	-0.0248	0.0236	36659	63137	31.8	0.1448	11	43436723	11	43436723	*	rs16937500	K	43458273	rs16937500	T	G	0.95042	-0.0185	0.0039	2.3e-06	677075	43458273	43436723	11	43436723	11	43436723	*	K	-1.05085	-4.74359
chr2:228081461:A:G	0.7933	A	G	0.724	-0.003	0.0115	36659	63137	0	0.5776	2	228081461	2	228081461	*	rs4267501	R	228946177	rs4267501	A	G	0.7294	-0.0104	0.0021	8.2e-07	528907	228946177	228081461	2	228081461	2	228081461	*	R	-0.26087	-4.95238
chr15:66443213:C:T	0.2744	T	C	0.9164	0.0204	0.0186	36659	63137	0	0.7517	15	66443213	15	66443213	*	rs6494573	Y	66735551	rs6494573	T	C	0.92464	-0.0173	0.0033	1.6e-07	686346	66735551	66443213	15	66443213	15	66443213	*	Y	1.09677	-5.24242
chr2:101926882:A:C	0.1918	A	C	0.6949	-0.0143	0.011	36659	63137	0	0.7307	2	101926882	2	101926882	*	rs12373806	M	102543344	rs12373806	A	C	0.6867	0.0095	0.0019	3.1e-07	690035	102543344	101926882	2	101926882	2	101926882	*	M	-1.3	5
chr14:55621073:G:A	0.6629	A	G	0.3526	-0.0046	0.0106	36659	63137	0	0.6097	14	55621073	14	55621073	*	rs12897227	R	56087791	rs12897227	A	G	0.3679	-0.0089	0.0018	6.9e-07	691614	56087791	55621073	14	55621073	14	55621073	*	R	-0.433962	-4.94444
chr8:29019076:C:G	0.6802	C	G	0.1176	-0.0066	0.0159	36659	63137	39.6	0.08467	8	29019076	8	29019076	*	rs1487968	S	28876593	rs1487968	C	G	0.1188	-0.0097	0.0026	0.00022	692212	28876593	29019076	8	29019076	8	29019076	*	S	-0.415094	-3.73077
chr10:18272205:T:C	0.1257	T	C	0.1928	-0.0198	0.0129	36659	63137	14.7	0.3045	10	18272205	10	18272205	*	rs1295882	Y	18561134	rs1295882	T	C	0.1998	-0.0107	0.0022	9.1e-07	689725	18561134	18272205	10	18272205	10	18272205	*	Y	-1.53488	-4.86364
chr6:50086560:C:T	0.03873	T	C	0.9547	0.0576	0.0279	36659	63137	21.9	0.2348	6	50086560	6	50086560	*	rs1324517	Y	50054273	rs1324517	T	C	0.95305	-0.0214	0.0041	2.5e-07	687201	50054273	50086560	6	50086560	6	50086560	*	Y	2.06452	-5.21951
chr1:235516355:T:A	0.613	A	T	0.1206	-0.0078	0.0155	36659	63137	0	0.815	1	235516355	1	235516355	*	rs2150205	W	235679653	rs2150205	A	T	0.1192	0.0125	0.0027	2.7e-06	680166	235679653	235516355	1	235516355	1	235516355	*	W	-0.503226	4.62963
chr3:69968550:G:A	0.1622	A	G	0.7345	0.0162	0.0116	36659	63137	0	0.5899	3	69968550	3	69968550	*	rs1491687	R	70017701	rs1491687	A	G	0.73	-0.0103	0.0019	8.6e-08	692341	70017701	69968550	3	69968550	3	69968550	*	R	1.39655	-5.42105
chr2:24945051:G:A	0.04292	A	G	0.1064	-0.0334	0.0165	36659	63137	13.3	0.3172	2	24945051	2	24945051	*	rs1172293	R	25167920	rs1172293	A	G	0.1128	0.0148	0.0026	2.5e-08	692428	25167920	24945051	2	24945051	2	24945051	*	R	-2.02424	5.69231
chr4:129778974:C:T	0.7068	T	C	0.2719	0.0043	0.0115	36659	63137	6.3	0.384	4	129778974	4	129778974	*	rs4470649	Y	130700129	rs4470649	T	C	0.2748	-0.0096	0.0019	7.6e-07	684485	130700129	129778974	4	129778974	4	129778974	*	Y	0.373913	-5.05263
chr8:10106723:C:G	0.0149	C	G	0.7847	0.0299	0.0123	36390	62462	0	0.6215	8	10106723	8	10106723	*	rs17149332	S	9964233	rs17149332	C	G	0.7812	-0.0151	0.0021	5.2e-13	689670	9964233	10106723	8	10106723	8	10106723	*	S	2.43089	-7.19048
chr2:26741147:T:C	0.5263	T	C	0.5782	0.0065	0.0102	36659	63137	20.2	0.251	2	26741147	2	26741147	*	rs870535	Y	26964015	rs870535	T	C	0.5805	0.0098	0.0017	3.1e-09	788839	26964015	26741147	2	26741147	2	26741147	*	Y	0.637255	5.76471
chr1:109353978:A:C	0.9695	A	C	0.2826	0.0004	0.0113	36659	63137	0	0.9585	1	109353978	1	109353978	*	rs4970751	M	109896600	rs4970751	A	C	0.2891	0.0102	0.0018	1.4e-08	794620	109896600	109353978	1	109353978	1	109353978	*	M	0.0353982	5.66667
chr2:36581207:C:T	0.6028	T	C	0.3628	0.0055	0.0105	36659	63137	42.4	0.06698	2	36581207	2	36581207	*	rs848638	Y	36808350	rs848638	T	C	0.3568	0.01	0.0018	2.6e-08	690008	36808350	36581207	2	36581207	2	36581207	*	Y	0.52381	5.55556
chr10:84870355:G:A	0.003971	A	G	0.1507	-0.0407	0.0141	36659	63137	0	0.9126	10	84870355	10	84870355	*	rs12259324	R	86630111	rs12259324	A	G	0.1481	0.0098	0.0025	7.1e-05	689445	86630111	84870355	10	84870355	10	84870355	*	R	-2.88652	3.92
chr7:54362442:T:A	0.3305	A	T	0.5018	-0.0098	0.01	36659	63137	30.8	0.1533	7	54362442	7	54362442	*	rs7341434	W	54430135	rs7341434	A	T	0.5024	-0.0069	0.0017	6.3e-05	690811	54430135	54362442	7	54362442	7	54362442	*	W	-0.98	-4.05882
chr9:15670494:G:T	0.9923	T	G	0.4531	-0.0001	0.0101	36659	63137	0	0.9305	9	15670494	9	15670494	*	rs6474945	K	15670492	rs6474945	T	G	0.4498	-0.0186	0.0016	4.7e-30	786471	15670492	15670494	9	15670494	9	15670494	*	K	-0.00990099	-11.625
chr14:90256656:A:G	0.5132	A	G	0.41	0.0069	0.0105	36659	63137	0	0.9059	14	90256656	14	90256656	*	rs2277515	R	90723000	rs2277515	A	G	0.4077	-0.0071	0.0017	4.2e-05	690313	90723000	90256656	14	90256656	14	90256656	*	R	0.657143	-4.17647
chr4:80028675:C:T	0.4033	T	C	0.6296	-0.0088	0.0106	36659	63137	4.9	0.3965	4	80028675	4	80028675	*	rs4333130	Y	80949829	rs4333130	T	C	0.632	-0.0083	0.0018	3e-06	692587	80949829	80028675	4	80028675	4	80028675	*	Y	-0.830189	-4.61111
chr5:61304697:C:T	0.8148	T	C	0.1458	-0.0033	0.0143	36659	63137	24.4	0.2113	5	61304697	5	61304697	*	rs10939897	Y	60600524	rs10939897	T	C	0.1437	-0.0101	0.0025	4.5e-05	691991	60600524	61304697	5	61304697	5	61304697	*	Y	-0.230769	-4.04
chr5:64719534:G:C	0.2114	C	G	0.2768	0.0142	0.0113	36659	63137	20.5	0.2478	5	64719534	5	64719534	*	rs898211	S	64015361	rs898211	C	G	0.291	-0.0101	0.0019	9.5e-08	685503	64015361	64719534	5	64719534	5	64719534	*	S	1.25664	-5.31579
chr17:67954991:A:T	0.05916	A	T	0.2103	-0.0242	0.0128	36659	63137	38.5	0.09225	17	67954991	17	67954991	*	rs4790974	W	65951107	rs4790974	A	T	0.2054	0.0162	0.0022	6.8e-14	691231	65951107	67954991	17	67954991	17	67954991	*	W	-1.89062	7.36364
chr8:9900720:G:A	0.01311	A	G	0.2363	-0.0295	0.0119	36390	62462	23.5	0.2272	8	9900720	8	9900720	*	rs491364	V	9758230	rs491364	A	G	0.2409	0.0134	0.002	2.9e-11	686551	9758230	9900720	8	9900720	8	9900720	*	V	-2.47899	6.7
chr12:41342086:T:C	0.1343	T	C	0.621	-0.0156	0.0104	36659	63137	0	0.473	12	41342086	12	41342086	*	rs4768348	Y	41735888	rs4768348	T	C	0.608	-0.0098	0.0019	2.7e-07	535316	41735888	41342086	12	41342086	12	41342086	*	Y	-1.5	-5.15789
chr6:50092726:C:A	0.0581	A	C	0.9544	0.0526	0.0277	36659	63137	26.1	0.1958	6	50092726	6	50092726	*	rs1324518	M	50060439	rs1324518	A	C	0.9537	-0.0212	0.0041	3e-07	690767	50060439	50092726	6	50092726	6	50092726	*	M	1.89892	-5.17073
chr2:59976324:G:A	0.9367	A	G	0.3554	-0.0008	0.0106	36659	63137	2.8	0.416	2	59976324	2	59976324	*	rs13424107	R	60203459	rs13424107	A	G	0.3701	0.0109	0.0018	7.7e-10	683304	60203459	59976324	2	59976324	2	59976324	*	R	-0.0754717	6.05556
chr2:81460468:A:T	0.3629	A	T	0.8386	-0.0125	0.0137	36659	63137	0	0.6476	2	81460468	2	81460468	*	rs6727139	W	81687592	rs6727139	A	T	0.8446	-0.0125	0.0024	1.9e-07	688952	81687592	81460468	2	81460468	2	81460468	*	W	-0.912409	-5.20833
chr1:105589109:A:G	0.699	A	G	0.6144	0.004	0.0105	36659	63137	0	0.8812	1	105589109	1	105589109	*	rs10465777	R	106131731	rs10465777	A	G	0.6332	-0.0069	0.0018	0.00012	691641	106131731	105589109	1	105589109	1	105589109	*	R	0.380952	-3.83333
chr5:96232418:A:G	0.5547	A	G	0.3424	0.0063	0.0107	36659	63137	0	0.8483	5	96232418	5	96232418	*	rs10037912	R	95568122	rs10037912	A	G	0.3358	-0.0109	0.0018	3.6e-09	684738	95568122	96232418	5	96232418	5	96232418	*	R	0.588785	-6.05556
chr14:64843373:G:C	0.8826	C	G	0.5801	-0.0015	0.0103	36659	63137	0	0.4432	14	64843373	14	64843373	*	rs7154019	S	65310091	rs7154019	C	G	0.6033	-0.0067	0.0018	0.00021	678086	65310091	64843373	14	64843373	14	64843373	*	S	-0.145631	-3.72222
chr6:25809523:A:G	0.9586	A	G	0.9203	-0.001	0.0188	36659	63137	19.4	0.2592	6	25809523	6	25809523	*	rs9467609	R	25809751	rs9467609	A	G	0.91499	-0.0143	0.0028	3.7e-07	691963	25809751	25809523	6	25809523	6	25809523	*	R	-0.0531915	-5.10714
chr10:20431332:T:G	0.2368	T	G	0.8023	-0.0149	0.0126	36659	63137	0	0.667	10	20431332	10	20431332	*	rs7085871	K	20720261	rs7085871	T	G	0.7992	0.0085	0.0021	7.2e-05	689393	20720261	20431332	10	20431332	10	20431332	*	K	-1.18254	4.04762
chr6:40617703:T:C	0.08106	T	C	0.4836	-0.0177	0.0101	36659	63137	6.8	0.3789	6	40617703	6	40617703	*	rs2494968	Y	40585442	rs2494968	T	C	0.4901	0.0068	0.0017	7.1e-05	691940	40585442	40617703	6	40617703	6	40617703	*	Y	-1.75248	4
chr3:47580720:A:G	0.3558	A	G	0.3362	0.0099	0.0108	36659	63137	0	0.7068	3	47580720	3	47580720	*	rs3755637	R	47622210	rs3755637	A	G	0.3319	0.0115	0.0018	3.3e-10	692324	47622210	47580720	3	47580720	3	47580720	*	R	0.916667	6.38889
chr18:34088387:T:G	0.4745	T	G	0.1527	-0.0101	0.0141	36659	63137	1.9	0.4239	18	34088387	18	34088387	*	rs4239387	K	31668351	rs4239387	T	G	0.1435	-0.0119	0.0024	8.2e-07	691908	31668351	34088387	18	34088387	18	34088387	*	K	-0.716312	-4.95833
chr10:63491048:G:A	0.001059	A	G	0.486	-0.0329	0.0101	36659	63137	46.3	0.04544	10	63491048	10	63491048	*	rs10740129	R	65250808	rs10740129	A	G	0.4861	-0.0114	0.0017	3e-11	692179	65250808	63491048	10	63491048	10	63491048	*	R	-3.25743	-6.70588
chr6:85938757:T:G	0.6647	T	G	0.6827	0.0047	0.0108	36659	63137	20	0.2534	6	85938757	6	85938757	*	rs1018184	K	86648475	rs1018184	T	G	0.6751	-0.0085	0.0018	3.7e-06	692477	86648475	85938757	6	85938757	6	85938757	*	K	0.435185	-4.72222
chr4:88810128:T:C	0.1077	T	C	0.5683	-0.0164	0.0102	36659	63137	0	0.8292	4	88810128	4	88810128	*	rs4544678	Y	89731279	rs4544678	T	C	0.5852	0.0083	0.0018	2.5e-06	678934	89731279	88810128	4	88810128	4	88810128	*	Y	-1.60784	4.61111
chr10:116886618:G:C	0.7989	C	G	0.7394	0.003	0.0117	36659	63137	0	0.9853	10	116886618	10	116886618	*	rs2531685	S	118646129	rs2531685	C	G	0.7416	-0.0147	0.002	1.8e-13	688826	118646129	116886618	10	116886618	10	116886618	*	S	0.25641	-7.35
chr14:33294838:T:C	0.04393	T	C	0.6857	-0.0219	0.0108	36659	63137	0	0.655	14	33294838	14	33294838	*	rs17565871	Y	33764044	rs17565871	T	C	0.6801	0.0071	0.0019	0.00012	687228	33764044	33294838	14	33294838	14	33294838	*	Y	-2.02778	3.73684
chr12:83926046:T:C	0.1695	T	C	0.328	-0.0149	0.0108	36659	63137	0	0.9165	12	83926046	12	83926046	*	rs10746302	Y	84319825	rs10746302	T	C	0.342	-0.0085	0.0018	2.4e-06	686747	84319825	83926046	12	83926046	12	83926046	*	Y	-1.37963	-4.72222
chr11:87899800:G:A	0.3802	A	G	0.2013	-0.011	0.0125	36659	63137	0	0.9981	11	87899800	11	87899800	*	rs1939168	R	87610692	rs1939168	A	G	0.1967	0.0096	0.0021	7.4e-06	692517	87610692	87899800	11	87899800	11	87899800	*	R	-0.88	4.57143
chr11:2215459:A:G	0.5246	A	G	0.7326	0.0073	0.0115	36659	63137	0	0.4823	11	2215459	11	2215459	*	rs11021705	R	2236689	rs11021705	A	G	0.7188	-0.0072	0.0019	0.00018	690292	2236689	2215459	11	2215459	11	2215459	*	R	0.634783	-3.78947
chr4:129755864:C:G	0.09373	C	G	0.6195	0.0178	0.0106	36659	63137	8	0.3681	4	129755864	4	129755864	*	rs724424	S	130677019	rs724424	C	G	0.6044	-0.0081	0.0018	5.2e-06	683373	130677019	129755864	4	129755864	4	129755864	*	S	1.67925	-4.5
chr10:91293780:T:C	0.9175	T	C	0.6017	0.0011	0.0105	36659	63137	4.4	0.4013	10	91293780	10	91293780	*	rs2631686	Y	93053537	rs2631686	T	C	0.6052	0.0077	0.0018	1.2e-05	691130	93053537	91293780	10	91293780	10	91293780	*	Y	0.104762	4.27778
chr19:30463781:G:A	0.04465	A	G	0.2844	0.0235	0.0117	36659	63137	7.6	0.3714	19	30463781	19	30463781	*	rs3786810	R	30954688	rs3786810	A	G	0.2823	-0.0106	0.0019	4.3e-08	689981	30954688	30463781	19	30463781	19	30463781	*	R	2.00855	-5.57895
chr4:135221343:C:T	0.9948	T	C	0.3885	0.0001	0.0104	36659	63137	48.5	0.03518	4	135221343	4	135221343	*	rs5006661	Y	136142498	rs5006661	T	C	0.4128	0.0068	0.0018	9.8e-05	692054	136142498	135221343	4	135221343	4	135221343	*	Y	0.00961538	3.77778
chr17:30199457:T:C	0.003083	T	C	0.5378	-0.0298	0.0101	36659	63137	0	0.9178	17	30199457	17	30199457	*	rs4325622	Y	28526475	rs4325622	T	C	0.5467	0.0106	0.0017	7.1e-10	692329	28526475	30199457	17	30199457	17	30199457	*	Y	-2.9505	6.23529
chr2:219797949:A:G	0.6409	A	G	0.5112	-0.0048	0.0102	36659	63137	0	0.6493	2	219797949	2	219797949	*	rs4674445	R	220662671	rs4674445	A	G	0.4873	0.0078	0.0017	4.6e-06	689787	220662671	219797949	2	219797949	2	219797949	*	R	-0.470588	4.58824
chr5:154036806:G:A	0.03476	A	G	0.6112	-0.0218	0.0103	36659	63137	0	0.6113	5	154036806	5	154036806	*	rs3776985	R	153416366	rs3776985	A	G	0.6363	0.0114	0.0018	2.8e-10	637644	153416366	154036806	5	154036806	5	154036806	*	R	-2.1165	6.33333
chr6:8638666:A:G	0.9424	A	G	0.2996	0.0008	0.011	36659	63137	0	0.5827	6	8638666	6	8638666	*	rs3005163	V	8638899	rs3005163	A	G	0.2886	-0.0071	0.0019	0.00018	691661	8638899	8638666	6	8638666	6	8638666	*	V	0.0727273	-3.73684
chr2:54937720:T:A	0.004924	A	T	0.3483	0.0297	0.0106	36659	63137	0	0.7277	2	54937720	2	54937720	*	rs7600676	W	55164857	rs7600676	A	T	0.3428	-0.0068	0.0018	0.00021	685865	55164857	54937720	2	54937720	2	54937720	*	W	2.80189	-3.77778
chr8:9251706:T:C	0.09218	T	C	0.7218	0.0195	0.0116	36390	62462	0	0.4844	8	9251706	8	9251706	*	rs17149632	Y	9109216	rs17149632	T	C	0.7174	-0.0101	0.0018	3.5e-08	786532	9109216	9251706	8	9251706	8	9251706	*	Y	1.68103	-5.61111
chr13:53783123:G:A	0.5174	A	G	0.1536	0.009	0.0139	36659	63137	0	0.8415	13	53783123	13	53783123	*	rs9568922	R	54357258	rs9568922	A	G	0.151	0.0119	0.0024	1e-06	682566	54357258	53783123	13	53783123	13	53783123	*	R	0.647482	4.95833
chr7:113955149:A:T	0.7617	A	T	0.3516	0.0033	0.0108	36659	63137	0	0.7586	7	113955149	7	113955149	*	rs13227594	W	113595204	rs13227594	A	T	0.3561	0.0123	0.0018	9e-12	679568	113595204	113955149	7	113955149	7	113955149	*	W	0.305556	6.83333
chr2:62590543:G:A	0.6787	A	G	0.7017	0.0045	0.0109	36659	63137	6.9	0.3782	2	62590543	2	62590543	*	rs1872788	R	62817678	rs1872788	A	G	0.709	0.0079	0.0019	2.9e-05	692507	62817678	62590543	2	62590543	2	62590543	*	R	0.412844	4.15789
chr4:30871542:C:T	0.1277	T	C	0.1169	-0.024	0.0157	36659	63137	13.5	0.3154	4	30871542	4	30871542	*	rs6833448	Y	30873164	rs6833448	T	C	0.1165	0.012	0.0026	3.4e-06	691576	30873164	30871542	4	30871542	4	30871542	*	Y	-1.52866	4.61538
chr9:101659822:A:C	0.2238	A	C	0.5814	0.0124	0.0102	36659	63137	0	0.9524	9	101659822	9	101659822	*	rs10115431	M	104422104	rs10115431	A	C	0.58	0.0084	0.0018	1.8e-06	691726	104422104	101659822	9	101659822	9	101659822	*	M	1.21569	4.66667
chr1:84433621:G:A	0.03935	A	G	0.6155	0.0214	0.0104	36659	63137	0	0.9711	1	84433621	1	84433621	*	rs10874441	R	84899304	rs10874441	A	G	0.6141	-0.0066	0.0018	0.00016	690810	84899304	84433621	1	84433621	1	84433621	*	R	2.05769	-3.66667
chr7:20361504:C:G	0.244	C	G	0.6231	-0.0122	0.0105	36659	63137	0	0.9377	7	20361504	7	20361504	*	rs10950805	S	20401127	rs10950805	C	G	0.6281	-0.0064	0.0018	0.00034	681527	20401127	20361504	7	20361504	7	20361504	*	S	-1.1619	-3.55556
chr8:115852305:C:G	0.9211	C	G	0.1607	0.0014	0.0143	36659	63137	0	0.62	8	115852305	8	115852305	*	rs800582	S	116864531	rs800582	C	G	0.1604	-0.0187	0.0024	3.3e-15	690810	116864531	115852305	8	115852305	8	115852305	*	S	0.0979021	-7.79167
chr10:64903897:A:C	0.6845	A	C	0.7743	-0.0049	0.0121	36659	63137	3.8	0.4067	10	64903897	10	64903897	*	rs10996087	M	66663655	rs10996087	A	C	0.7608	-0.0074	0.0021	0.0003	689883	66663655	64903897	10	64903897	10	64903897	*	M	-0.404959	-3.52381
chr2:226991836:A:G	0.1092	A	G	0.6099	0.0167	0.0104	36659	63137	39.8	0.08315	2	226991836	2	226991836	*	rs6728239	R	227856552	rs6728239	A	G	0.5904	-0.0085	0.0017	1.1e-06	690187	227856552	226991836	2	226991836	2	226991836	*	R	1.60577	-5
chr5:130998040:C:T	0.0005674	T	C	0.7257	-0.0392	0.0114	36659	63137	0	0.7215	5	130998040	5	130998040	*	rs4705993	Y	130333733	rs4705993	T	C	0.7368	0.0105	0.002	7.9e-08	691908	130333733	130998040	5	130998040	5	130998040	*	Y	-3.4386	5.25
chr2:132786299:C:T	0.1749	T	C	0.2691	-0.0154	0.0113	36659	63137	0	0.9039	2	132786299	2	132786299	*	rs747173	Y	133543872	rs747173	T	C	0.2611	0.0088	0.002	6.6e-06	692568	133543872	132786299	2	132786299	2	132786299	*	Y	-1.36283	4.4
chr5:116139805:A:G	0.9158	A	G	0.3503	0.0011	0.0106	36659	63137	0	0.9864	5	116139805	5	116139805	*	rs1396482	R	115475502	rs1396482	A	G	0.346	-0.0074	0.0018	4.8e-05	691908	115475502	116139805	5	116139805	5	116139805	*	R	0.103774	-4.11111
chr3:80499214:T:G	0.3764	T	G	0.6849	0.0096	0.0108	36659	63137	0	0.6022	3	80499214	3	80499214	*	rs12633364	K	80548364	rs12633364	T	G	0.6973	-0.0112	0.0019	3e-09	688629	80548364	80499214	3	80499214	3	80499214	*	K	0.888889	-5.89474
chr1:195175282:G:A	0.6116	A	G	0.2101	-0.0064	0.0125	36659	63137	0	0.7049	1	195175282	1	195175282	*	rs592350	R	195144412	rs592350	A	G	0.2121	-0.0142	0.0021	1.9e-11	688478	195144412	195175282	1	195175282	1	195175282	*	R	-0.512	-6.7619
chr5:113245462:T:C	0.6143	T	C	0.8782	0.0078	0.0155	36659	63137	0	0.6898	5	113245462	5	113245462	*	rs4705806	Y	112581159	rs4705806	T	C	0.8716	-0.0104	0.0026	6e-05	692359	112581159	113245462	5	113245462	5	113245462	*	Y	0.503226	-4
chr22:38235762:T:C	0.7581	T	C	0.52	-0.0031	0.0101	36659	63137	35.3	0.1162	22	38235762	22	38235762	*	rs2267380	Y	38631768	rs2267380	T	C	0.5261	-0.0093	0.0018	1.6e-07	637759	38631768	38235762	22	38235762	22	38235762	*	Y	-0.306931	-5.16667
chr1:62452186:G:A	0.09897	A	G	0.3133	0.018	0.0109	36659	63137	9.2	0.3564	1	62452186	1	62452186	*	rs597078	N	62917857	rs597078	A	G	0.3399	-0.007	0.0018	0.00012	691537	62917857	62452186	1	62452186	1	62452186	*	N	1.65138	-3.88889
chr18:42316959:T:C	0.6334	T	C	0.4123	0.005	0.0104	36659	63137	68.2	0.0004899	18	42316959	18	42316959	*	rs1461706	Y	39896924	rs1461706	T	C	0.3911	0.0099	0.0018	3.2e-08	677651	39896924	42316959	18	42316959	18	42316959	*	Y	0.480769	5.5
chr18:42270658:A:G	0.2537	A	G	0.8273	-0.0152	0.0133	36659	63137	47.7	0.03854	18	42270658	18	42270658	*	rs12967873	R	39850623	rs12967873	A	G	0.8297	-0.0118	0.0023	2e-07	692225	39850623	42270658	18	42270658	18	42270658	*	R	-1.14286	-5.13043
chr15:67191641:G:A	0.638	A	G	0.2278	0.0057	0.0121	36659	63137	0	0.5854	15	67191641	15	67191641	*	rs8031440	R	67483979	rs8031440	A	G	0.234	-0.0084	0.0021	5.5e-05	687912	67483979	67191641	15	67191641	15	67191641	*	R	0.471074	-4
chr3:31413481:A:C	0.7034	A	C	0.8922	0.0062	0.0163	36659	63137	43.7	0.05909	3	31413481	3	31413481	*	rs4955190	M	31454973	rs4955190	A	C	0.8909	0.0108	0.0028	8.6e-05	692088	31454973	31413481	3	31413481	3	31413481	*	M	0.380368	3.85714
chr18:6873955:G:A	0.3551	A	G	0.8318	0.0135	0.0146	36659	63137	0	0.9551	18	6873955	18	6873955	*	rs1241986	R	6873954	rs1241986	A	G	0.8479	-0.0139	0.0024	1.1e-08	687757	6873954	6873955	18	6873955	18	6873955	*	R	0.924658	-5.79167
chr6:26577225:A:T	0.125	A	T	0.8937	-0.025	0.0163	36659	63137	33.7	0.1293	6	26577225	6	26577225	*	rs12194036	D	26577453	rs12194036	A	T	0.8914	0.0101	0.0029	0.00039	683048	26577453	26577225	6	26577225	6	26577225	*	D	-1.53374	3.48276
chr2:220963745:G:A	0.003663	A	G	0.5253	0.0299	0.0103	36659	63137	0	0.5947	2	220963745	2	220963745	*	rs12616360	R	221828465	rs12616360	A	G	0.5236	-0.0067	0.0017	8.5e-05	689385	221828465	220963745	2	220963745	2	220963745	*	R	2.90291	-3.94118
chr18:77767193:G:A	0.3688	A	G	0.3664	-0.0094	0.0105	36659	63137	23.3	0.2212	18	77767193	18	77767193	*	rs7229281	R	75479149	rs7229281	A	G	0.372	0.0065	0.0018	0.0003	692326	75479149	77767193	18	77767193	18	77767193	*	R	-0.895238	3.61111
chr13:58039162:T:A	0.5075	A	T	0.1653	0.009	0.0136	36659	63137	2.5	0.4182	13	58039162	13	58039162	*	rs9634880	W	58613296	rs9634880	A	T	0.1765	-0.0188	0.0023	1.6e-16	691963	58613296	58039162	13	58039162	13	58039162	*	W	0.661765	-8.17391
chr3:81562686:T:C	0.9998	T	C	0.4521	0	0.0102	36659	63137	0	0.52	3	81562686	3	81562686	*	rs9309872	Y	81611837	rs9309872	T	C	0.4407	-0.0086	0.0017	5.7e-07	691625	81611837	81562686	3	81562686	3	81562686	*	Y	0	-5.05882
chr5:102828414:T:C	0.6035	T	C	0.3554	0.0055	0.0106	36659	63137	16.8	0.2837	5	102828414	5	102828414	*	rs469326	Y	102164118	rs469326	T	C	0.3617	0.0097	0.0018	8.2e-08	686816	102164118	102828414	5	102828414	5	102828414	*	Y	0.518868	5.38889
chr17:28765307:G:A	0.9515	A	G	0.1907	0.0008	0.0129	36659	63137	0	0.9029	17	28765307	17	28765307	*	rs9905510	R	27092325	rs9905510	A	G	0.2023	-0.0089	0.0021	3.5e-05	692588	27092325	28765307	17	28765307	17	28765307	*	R	0.0620155	-4.2381
chr9:101660848:C:G	0.2208	C	G	0.5814	0.0125	0.0102	36659	63137	0	0.9504	9	101660848	9	101660848	*	rs12352582	S	104423130	rs12352582	C	G	0.58	0.0084	0.0018	1.7e-06	691819	104423130	101660848	9	101660848	9	101660848	*	S	1.22549	4.66667
chr7:69620612:C:A	0.3856	A	C	0.0457	0.021	0.0242	36659	63137	31.5	0.1476	7	69620612	7	69620612	*	rs10261380	M	69085598	rs10261380	A	C	0.05174	0.0185	0.0038	1.6e-06	692071	69085598	69620612	7	69620612	7	69620612	*	M	0.867769	4.86842
chr9:29716657:C:T	0.2299	T	C	0.3851	-0.0124	0.0104	36659	63137	31.2	0.1503	9	29716657	9	29716657	*	rs12238336	Y	29716655	rs12238336	T	C	0.3872	-0.0124	0.0018	1.9e-12	689624	29716655	29716657	9	29716657	9	29716657	*	Y	-1.19231	-6.88889
chr17:48188071:G:C	0.3697	C	G	0.5894	0.0092	0.0102	36659	63137	0	0.9364	17	48188071	17	48188071	*	rs2305433	B	46265433	rs2305433	C	G	0.5976	-0.0075	0.0018	2.3e-05	692511	46265433	48188071	17	48188071	17	48188071	*	B	0.901961	-4.16667
chr2:146482256:G:T	0.6098	T	G	0.5145	-0.0054	0.0105	36659	63137	0	0.8336	2	146482256	2	146482256	*	rs4358069	D	147239824	rs4358069	T	G	0.5458	-0.0062	0.0017	0.00035	690786	147239824	146482256	2	146482256	2	146482256	*	D	-0.514286	-3.64706
chr3:53422497:T:C	0.4769	T	C	0.1066	-0.0121	0.017	36659	63137	0	0.5234	3	53422497	3	53422497	*	rs3102231	Y	53456524	rs3102231	T	C	0.09793	-0.0129	0.0029	7.6e-06	690942	53456524	53422497	3	53422497	3	53422497	*	Y	-0.711765	-4.44828
chr10:21290912:T:C	0.7094	T	C	0.8704	0.0056	0.0151	36659	63137	0	0.7481	10	21290912	10	21290912	*	rs9971367	Y	21579841	rs9971367	T	C	0.8743	-0.0129	0.0027	1.5e-06	690315	21579841	21290912	10	21290912	10	21290912	*	Y	0.370861	-4.77778
chr18:52800515:G:A	0.6965	A	G	0.1881	-0.005	0.0129	36659	63137	2	0.4229	18	52800515	18	52800515	*	rs10469016	R	50326885	rs10469016	A	G	0.1824	0.0098	0.0023	1.5e-05	688721	50326885	52800515	18	52800515	18	52800515	*	R	-0.387597	4.26087
chr1:45757414:G:A	0.8641	A	G	0.5474	0.0017	0.0101	36659	63137	0	0.7999	1	45757414	1	45757414	*	rs11211176	R	46223086	rs11211176	A	G	0.5371	0.0107	0.0017	5.3e-10	682366	46223086	45757414	1	45757414	1	45757414	*	R	0.168317	6.29412
chr10:67091135:C:T	0.318	T	C	0.4838	0.0101	0.0101	36659	63137	41.8	0.07061	10	67091135	10	67091135	*	rs10762137	Y	68850893	rs10762137	T	C	0.4543	0.0069	0.0017	6.8e-05	689642	68850893	67091135	10	67091135	10	67091135	*	Y	1	4.05882
chr1:190423315:T:A	0.2983	A	T	0.2992	0.0115	0.011	36659	63137	0	0.6514	1	190423315	1	190423315	*	rs872177	W	190392445	rs872177	A	T	0.3081	0.0108	0.0019	1.1e-08	682350	190392445	190423315	1	190423315	1	190423315	*	W	1.04545	5.68421
chr8:104196299:G:A	0.2237	A	G	0.6661	0.013	0.0107	36659	63137	0	0.8136	8	104196299	8	104196299	*	rs2441902	R	105208527	rs2441902	A	G	0.6692	0.0066	0.0018	0.00029	687241	105208527	104196299	8	104196299	8	104196299	*	R	1.21495	3.66667
chr3:74464425:T:C	0.9611	T	C	0.3354	0.0005	0.0109	36659	63137	0	0.9353	3	74464425	3	74464425	*	rs7430250	Y	74513576	rs7430250	T	C	0.3181	0.0083	0.0018	6.5e-06	691714	74513576	74464425	3	74464425	3	74464425	*	Y	0.0458716	4.61111
chr11:129439616:A:T	0.618	A	T	0.7098	-0.0056	0.0112	36659	63137	34.8	0.1205	11	129439616	11	129439616	*	rs6590387	W	129309511	rs6590387	A	T	0.7111	-0.0078	0.0019	6e-05	673024	129309511	129439616	11	129439616	11	129439616	*	W	-0.5	-4.10526
chr5:61294606:G:A	0.9536	A	G	0.1468	0.0008	0.0143	36659	63137	29.4	0.1659	5	61294606	5	61294606	*	rs13171223	R	60590433	rs13171223	A	G	0.1442	-0.0095	0.0025	0.00015	680153	60590433	61294606	5	61294606	5	61294606	*	R	0.0559441	-3.8
chr10:67073283:T:C	0.5595	T	C	0.4331	-0.0059	0.0102	36659	63137	38.9	0.08944	10	67073283	10	67073283	*	rs1925624	Y	68833041	rs1925624	T	C	0.4573	-0.0067	0.0017	0.00013	681215	68833041	67073283	10	67073283	10	67073283	*	Y	-0.578431	-3.94118
chr6:102358450:A:G	0.7372	A	G	0.7002	-0.0037	0.011	36659	63137	4.2	0.403	6	102358450	6	102358450	*	rs9485679	R	102806325	rs9485679	A	G	0.6942	0.0077	0.0019	3.5e-05	692347	102806325	102358450	6	102358450	6	102358450	*	R	-0.336364	4.05263
chr3:154161678:G:A	0.145	A	G	0.8632	0.022	0.0151	36659	63137	6	0.386	3	154161678	3	154161678	*	rs1727947	R	153879467	rs1727947	A	G	0.8563	0.0119	0.0024	9.8e-07	690584	153879467	154161678	3	154161678	3	154161678	*	R	1.45695	4.95833
chr11:43848389:G:A	0.2066	A	G	0.6805	-0.0138	0.011	36659	63137	0	0.8502	11	43848389	11	43848389	*	rs10838185	R	43869939	rs10838185	A	G	0.6934	-0.0205	0.0019	2.7e-28	691878	43869939	43848389	11	43848389	11	43848389	*	R	-1.25455	-10.7895
chr5:140335418:G:C	0.7004	C	G	0.2185	0.0048	0.0124	36659	63137	18.6	0.2663	5	140335418	5	140335418	*	rs4150230	S	139715003	rs4150230	C	G	0.2232	-0.0111	0.0021	1.1e-07	679936	139715003	140335418	5	140335418	5	140335418	*	S	0.387097	-5.28571
chr18:43265888:T:A	0.2247	A	T	0.4265	0.0126	0.0104	36659	63137	40.5	0.07899	18	43265888	18	43265888	*	rs1579342	W	40845853	rs1579342	A	T	0.4387	-0.012	0.0017	5.2e-12	688349	40845853	43265888	18	43265888	18	43265888	*	W	1.21154	-7.05882
chr1:41970383:C:T	0.03761	T	C	0.5263	0.021	0.0101	36659	63137	0	0.8102	1	41970383	1	41970383	*	rs6686901	Y	42436054	rs6686901	T	C	0.5341	-0.0094	0.0017	5.2e-08	691018	42436054	41970383	1	41970383	1	41970383	*	Y	2.07921	-5.52941
chr9:126662440:A:G	0.8537	A	G	0.5524	-0.0019	0.0103	36659	63137	0	0.9982	9	126662440	9	126662440	*	rs3861871	R	129424719	rs3861871	A	G	0.5379	-0.0124	0.0018	3.6e-12	671873	129424719	126662440	9	126662440	9	126662440	*	R	-0.184466	-6.88889
chr1:96016000:T:C	0.02351	T	C	0.3912	-0.0235	0.0104	36659	63137	0	0.7098	1	96016000	1	96016000	*	rs607674	Y	96481556	rs607674	T	C	0.3718	-0.0093	0.0018	1.6e-07	686899	96481556	96016000	1	96016000	1	96016000	*	Y	-2.25962	-5.16667
chr2:210716521:C:T	0.4761	T	C	0.1818	-0.0094	0.0132	36659	63137	17.8	0.2737	2	210716521	2	210716521	*	rs16844839	Y	211581245	rs16844839	T	C	0.1933	0.0167	0.0022	2.1e-14	691709	211581245	210716521	2	210716521	2	210716521	*	Y	-0.712121	7.59091
chr14:62435558:T:C	0.959	T	C	0.3609	-0.0005	0.0105	36659	63137	0	0.7982	14	62435558	14	62435558	*	rs1954564	Y	62902276	rs1954564	T	C	0.3382	0.0069	0.0019	0.00021	689197	62902276	62435558	14	62435558	14	62435558	*	Y	-0.047619	3.63158
chr15:46136120:G:A	0.591	A	G	0.5362	0.0055	0.0103	36659	63137	2.5	0.4184	15	46136120	15	46136120	*	rs5002066	R	46428318	rs5002066	A	G	0.5337	0.0087	0.0017	5.1e-07	690762	46428318	46136120	15	46136120	15	46136120	*	R	0.533981	5.11765
chr22:42276118:A:G	0.687	A	G	0.4774	-0.0041	0.0101	36659	63137	0	0.9802	22	42276118	22	42276118	*	rs762995	R	42672124	rs762995	A	G	0.4725	-0.0099	0.0018	2.3e-08	638218	42672124	42276118	22	42276118	22	42276118	*	R	-0.405941	-5.5
chr6:108662324:C:T	0.1645	T	C	0.686	0.0151	0.0109	36659	63137	0	0.9734	6	108662324	6	108662324	*	rs9398171	Y	108983527	rs9398171	T	C	0.7085	0.0168	0.0019	1.1e-18	689453	108983527	108662324	6	108662324	6	108662324	*	Y	1.38532	8.84211
chr5:51441325:G:A	0.8207	A	G	0.3794	-0.0023	0.0103	36659	63137	0	0.885	5	51441325	5	51441325	*	rs10040678	R	50737159	rs10040678	A	G	0.3912	0.0092	0.0018	1.5e-07	692373	50737159	51441325	5	51441325	5	51441325	*	R	-0.223301	5.11111
chr6:51733932:G:A	0.6313	A	G	0.508	0.0048	0.0101	36659	63137	18.4	0.2688	6	51733932	6	51733932	*	rs9370046	R	51598730	rs9370046	A	G	0.5203	0.0078	0.0017	5.8e-06	688603	51598730	51733932	6	51733932	6	51733932	*	R	0.475248	4.58824
chr15:47610250:A:T	0.6606	A	T	0.9391	0.0093	0.0212	36659	63137	0	0.5136	15	47610250	15	47610250	*	rs16959817	W	47902447	rs16959817	A	T	0.94089	-0.0131	0.0038	0.00048	679692	47902447	47610250	15	47610250	15	47610250	*	W	0.438679	-3.44737
chr8:10027489:C:G	0.07439	C	G	0.4559	-0.018	0.0101	36390	62462	0	0.5963	8	10027489	8	10027489	*	rs534523	S	9884999	rs534523	C	G	0.455	0.0159	0.0017	6.9e-20	689721	9884999	10027489	8	10027489	8	10027489	*	S	-1.78218	9.35294
chr4:142728258:G:A	0.5242	A	G	0.655	0.0068	0.0107	36659	63137	34.8	0.1203	4	142728258	4	142728258	*	rs1373031	R	143649411	rs1373031	A	G	0.653	-0.0107	0.0018	3.5e-09	691686	143649411	142728258	4	142728258	4	142728258	*	R	0.635514	-5.94444
chr1:190150573:T:A	0.9434	A	T	0.3597	-0.0008	0.0106	36659	63137	0.8	0.4331	1	190150573	1	190150573	*	rs2990997	W	190119703	rs2990997	A	T	0.3548	0.0151	0.0018	2.8e-17	683064	190119703	190150573	1	190150573	1	190150573	*	W	-0.0754717	8.38889
chr4:31184206:G:A	0.4311	A	G	0.3616	0.0084	0.0106	36659	63137	0	0.9552	4	31184206	4	31184206	*	rs2036248	R	31185828	rs2036248	A	G	0.3433	0.0066	0.0018	0.00036	686090	31185828	31184206	4	31184206	4	31184206	*	R	0.792453	3.66667
chr10:118738440:C:T	0.2456	T	C	0.1053	0.0191	0.0165	36659	63137	0	0.6497	10	118738440	10	118738440	*	rs17098018	Y	120497952	rs17098018	T	C	0.1011	0.0145	0.0029	4.2e-07	692271	120497952	118738440	10	118738440	10	118738440	*	Y	1.15758	5
chr1:48831821:T:A	0.7093	A	T	0.1955	0.0048	0.0128	36659	63137	0	0.5108	1	48831821	1	48831821	*	rs1934404	W	49297493	rs1934404	A	T	0.1925	0.0144	0.0022	3.1e-11	690713	49297493	48831821	1	48831821	1	48831821	*	W	0.375	6.54545
chr6:26153107:C:A	0.348	A	C	0.2337	0.0113	0.012	36659	63137	0	0.4666	6	26153107	6	26153107	*	rs9379827	M	26153335	rs9379827	A	C	0.2409	-0.0132	0.0019	6.9e-12	795072	26153335	26153107	6	26153107	6	26153107	*	M	0.941667	-6.94737
chr2:46641078:A:G	0.1069	A	G	0.6998	-0.0177	0.011	36659	63137	0	0.7012	2	46641078	2	46641078	*	rs17768138	R	46868217	rs17768138	A	G	0.6963	0.0086	0.0019	4.2e-06	691386	46868217	46641078	2	46641078	2	46641078	*	R	-1.60909	4.52632
chr21:35853295:C:T	0.502	T	C	0.6612	0.0072	0.0108	36659	63137	27.6	0.1822	21	35853295	21	35853295	*	rs2835150	Y	37225593	rs2835150	T	C	0.6756	-0.0069	0.0018	0.00016	692539	37225593	35853295	21	35853295	21	35853295	*	Y	0.666667	-3.83333
chr18:43357518:C:T	0.5617	T	C	0.2853	-0.0065	0.0112	36659	63137	0	0.6299	18	43357518	18	43357518	*	rs661245	Y	40937483	rs661245	T	C	0.2858	-0.0086	0.0019	6e-06	692480	40937483	43357518	18	43357518	18	43357518	*	Y	-0.580357	-4.52632
chr4:142981403:A:C	0.9867	A	C	0.7557	-0.0002	0.0117	36659	63137	53.4	0.0181	4	142981403	4	142981403	*	rs17017081	M	143902556	rs17017081	A	C	0.7557	-0.0103	0.002	2.8e-07	692341	143902556	142981403	4	142981403	4	142981403	*	M	-0.017094	-5.15
chr5:87908304:T:G	0.3369	T	G	0.7544	-0.0113	0.0117	36659	63137	42.2	0.06769	5	87908304	5	87908304	*	rs9293494	K	87204121	rs9293494	T	G	0.7576	0.0103	0.002	4.1e-07	680523	87204121	87908304	5	87908304	5	87908304	*	K	-0.965812	5.15
chr17:51917138:G:A	0.6314	A	G	0.5622	-0.0049	0.0102	36659	63137	0	0.4873	17	51917138	17	51917138	*	rs203066	R	49994498	rs203066	A	G	0.5644	-0.0067	0.0017	0.00011	689623	49994498	51917138	17	51917138	17	51917138	*	R	-0.480392	-3.94118
chr13:57975703:A:G	0.8195	A	G	0.456	-0.0023	0.0102	36659	63137	0	0.981	13	57975703	13	57975703	*	rs9537887	R	58549837	rs9537887	A	G	0.4747	-0.0061	0.0017	0.00042	682981	58549837	57975703	13	57975703	13	57975703	*	R	-0.22549	-3.58824
chr2:81620874:T:C	0.5998	T	C	0.6729	0.0056	0.0107	36659	63137	0	0.621	2	81620874	2	81620874	*	rs6712609	Y	81847998	rs6712609	T	C	0.6634	-0.0114	0.0018	3.8e-10	692018	81847998	81620874	2	81620874	2	81620874	*	Y	0.523364	-6.33333
chr7:3304385:G:T	0.4449	T	G	0.1817	-0.0101	0.0132	36659	63137	0	0.4612	7	3304385	7	3304385	*	rs1525554	K	3344017	rs1525554	T	G	0.1704	-0.008	0.0023	0.00043	691581	3344017	3304385	7	3304385	7	3304385	*	K	-0.765152	-3.47826
chr6:68851867:A:G	0.6516	A	G	0.1033	0.0075	0.0167	36659	63137	0	0.7236	6	68851867	6	68851867	*	rs566190	R	69561759	rs566190	A	G	0.1191	0.0104	0.0027	0.00012	692431	69561759	68851867	6	68851867	6	68851867	*	R	0.449102	3.85185
chr4:157015163:T:G	0.8437	T	G	0.277	0.0023	0.0115	36659	63137	0	0.4568	4	157015163	4	157015163	*	rs13107345	K	157936315	rs13107345	T	G	0.2565	-0.007	0.002	0.00038	680226	157936315	157015163	4	157015163	4	157015163	*	K	0.2	-3.5
chr6:77559199:T:C	0.1908	T	C	0.842	0.0183	0.014	36659	63137	41.5	0.0721	6	77559199	6	77559199	*	rs1343492	Y	78268916	rs1343492	T	C	0.8251	-0.0117	0.0023	2.3e-07	690084	78268916	77559199	6	77559199	6	77559199	*	Y	1.30714	-5.08696
chr2:144734815:C:G	0.6497	C	G	0.9191	0.0085	0.0188	36659	63137	0	0.5479	2	144734815	2	144734815	*	rs11681525	S	145492382	rs11681525	C	G	0.91347	-0.0156	0.0031	4.4e-07	691566	145492382	144734815	2	144734815	2	144734815	*	S	0.452128	-5.03226
chr6:14514961:C:T	0.3883	T	C	0.3287	-0.0093	0.0108	36659	63137	0	0.7621	6	14514961	6	14514961	*	rs1124457	Y	14515192	rs1124457	T	C	0.3441	-0.0067	0.0018	0.00025	680192	14515192	14514961	6	14514961	6	14514961	*	Y	-0.861111	-3.72222
chr8:78267031:A:C	0.5218	A	C	0.6904	0.007	0.011	36659	63137	32.1	0.1426	8	78267031	8	78267031	*	rs11988601	M	79179266	rs11988601	A	C	0.6962	0.0082	0.0019	1.8e-05	681102	79179266	78267031	8	78267031	8	78267031	*	M	0.636364	4.31579
chr3:29000048:A:G	0.3547	A	G	0.4025	0.0096	0.0103	36659	63137	30.8	0.1534	3	29000048	3	29000048	*	rs4680800	R	29041539	rs4680800	A	G	0.3879	-0.0065	0.0018	0.00031	683688	29041539	29000048	3	29000048	3	29000048	*	R	0.932039	-3.61111
chr6:142349725:C:A	0.3031	A	C	0.3045	0.0113	0.011	36659	63137	43.2	0.0621	6	142349725	6	142349725	*	rs7774095	M	142670862	rs7774095	A	C	0.2879	0.007	0.0018	0.00011	794308	142670862	142349725	6	142349725	6	142349725	*	M	1.02727	3.88889
chr6:143959392:A:G	0.5555	A	G	0.3118	0.0065	0.0111	36659	63137	0	0.9348	6	143959392	6	143959392	*	rs3819811	R	144280529	rs3819811	A	G	0.3172	-0.0103	0.0019	3.1e-08	682154	144280529	143959392	6	143959392	6	143959392	*	R	0.585586	-5.42105
chr3:11594157:C:A	0.01861	A	C	0.1831	-0.0307	0.013	36659	63137	0	0.6247	3	11594157	3	11594157	*	rs9870506	M	11635631	rs9870506	A	C	0.1829	0.0145	0.0023	1.3e-10	685987	11635631	11594157	3	11594157	3	11594157	*	M	-2.36154	6.30435
chr9:71203395:G:T	0.9849	T	G	0.4438	-0.0002	0.0101	36659	63137	0	0.8131	9	71203395	9	71203395	*	rs4745068	K	73818311	rs4745068	T	G	0.4527	0.0112	0.0017	6.9e-11	691901	73818311	71203395	9	71203395	9	71203395	*	K	-0.019802	6.58824
chr9:16018593:C:T	0.4204	T	C	0.3923	0.0084	0.0104	36659	63137	0	0.8129	9	16018593	9	16018593	*	rs10756733	Y	16018591	rs10756733	T	C	0.4022	-0.0153	0.0018	7.2e-18	683478	16018591	16018593	9	16018593	9	16018593	*	Y	0.807692	-8.5
chr2:218518398:C:T	0.4979	T	C	0.5538	0.007	0.0103	36659	63137	8.7	0.3614	2	218518398	2	218518398	*	rs585859	Y	219383121	rs585859	T	C	0.5651	-0.0111	0.0017	1.7e-10	688565	219383121	218518398	2	218518398	2	218518398	*	Y	0.679612	-6.52941
chr20:24877612:C:T	0.2709	T	C	0.283	0.0126	0.0114	36659	63137	0	0.4801	20	24877612	20	24877612	*	rs8123541	Y	24858248	rs8123541	T	C	0.2957	-0.011	0.0019	6.2e-09	692231	24858248	24877612	20	24877612	20	24877612	*	Y	1.10526	-5.78947
chr15:66239545:C:T	0.00101	T	C	0.2254	-0.0403	0.0123	36659	63137	0	0.5795	15	66239545	15	66239545	*	rs12324494	Y	66531883	rs12324494	T	C	0.2175	-0.009	0.0024	0.00015	645903	66531883	66239545	15	66239545	15	66239545	*	Y	-3.27642	-3.75
chr12:113156910:C:T	1.858e-05	T	C	0.0771	0.0819	0.0191	36659	63137	32.2	0.1414	12	113156910	12	113156910	*	rs7309187	Y	113594715	rs7309187	T	C	0.06501	0.0148	0.0034	1.1e-05	692310	113594715	113156910	12	113156910	12	113156910	*	Y	4.28796	4.35294
chr4:3022317:C:T	0.02166	T	C	0.3308	-0.0246	0.0107	36659	63137	13.7	0.3141	4	3022317	4	3022317	*	rs2471325	Y	3024044	rs2471325	T	C	0.3238	-0.0085	0.0018	3.5e-06	690240	3024044	3022317	4	3022317	4	3022317	*	Y	-2.29907	-4.72222
chr7:46032231:A:G	0.6644	A	G	0.8218	0.0058	0.0133	36659	63137	19.2	0.2611	7	46032231	7	46032231	*	rs1722147	R	46071829	rs1722147	A	G	0.8289	-0.0086	0.0023	0.00019	691611	46071829	46032231	7	46032231	7	46032231	*	R	0.43609	-3.73913
chr8:11502048:T:C	0.1926	T	C	0.7527	0.0152	0.0117	36390	62462	0	0.6947	8	11502048	8	11502048	*	rs2409781	Y	11359557	rs2409781	T	C	0.7439	-0.0125	0.002	8e-10	679233	11359557	11502048	8	11502048	8	11502048	*	Y	1.29915	-6.25
chr4:18323768:T:G	0.9364	T	G	0.601	-0.0008	0.0103	36659	63137	61.8	0.003536	4	18323768	4	18323768	*	rs6849596	K	18325391	rs6849596	T	G	0.6098	-0.0101	0.0018	1.4e-08	690715	18325391	18323768	4	18323768	4	18323768	*	K	-0.0776699	-5.61111
chr2:228366051:G:A	0.639	A	G	0.5896	-0.0049	0.0104	36659	63137	0	0.7328	2	228366051	2	228366051	*	rs6436784	R	229230767	rs6436784	A	G	0.5858	0.0077	0.0018	1e-05	691156	229230767	228366051	2	228366051	2	228366051	*	R	-0.471154	4.27778
chr18:40370687:C:T	0.05965	T	C	0.3545	0.0199	0.0106	36659	63137	0	0.6123	18	40370687	18	40370687	*	rs7226604	Y	37950651	rs7226604	T	C	0.355	-0.0064	0.0018	0.00034	691075	37950651	40370687	18	40370687	18	40370687	*	Y	1.87736	-3.55556
chr16:3952319:C:G	0.7819	C	G	0.6112	0.0029	0.0106	36390	62462	0	0.5305	16	3952319	16	3952319	*	rs7189777	S	4002320	rs7189777	C	G	0.6204	0.012	0.0018	2.6e-11	688469	4002320	3952319	16	3952319	16	3952319	*	S	0.273585	6.66667
chr8:75532867:G:A	0.5653	A	G	0.6203	-0.006	0.0104	36659	63137	17	0.2822	8	75532867	8	75532867	*	rs1473951	R	76445102	rs1473951	A	G	0.6191	0.0113	0.0018	1.7e-10	691787	76445102	75532867	8	75532867	8	75532867	*	R	-0.576923	6.27778
chr6:55299688:T:C	0.1808	T	C	0.7317	-0.0152	0.0114	36659	63137	0	0.5596	6	55299688	6	55299688	*	rs9396079	Y	55164486	rs9396079	T	C	0.7255	0.01	0.0019	2.2e-07	689266	55164486	55299688	6	55299688	6	55299688	*	Y	-1.33333	5.26316
chr7:93510501:G:A	0.7765	A	G	0.3365	0.003	0.0107	36659	63137	25.8	0.1984	7	93510501	7	93510501	*	rs6465386	R	93139813	rs6465386	A	G	0.3319	-0.0067	0.0018	0.00023	691428	93139813	93510501	7	93510501	7	93510501	*	R	0.280374	-3.72222
chr3:15921372:G:T	0.23	T	G	0.8066	-0.0155	0.0129	36659	63137	0	0.6106	3	15921372	3	15921372	*	rs4685275	D	15962879	rs4685275	T	G	0.8106	-0.0082	0.0022	0.00017	691759	15962879	15921372	3	15921372	3	15921372	*	D	-1.20155	-3.72727
chr17:82233549:C:A	0.1773	A	C	0.4276	0.0142	0.0105	36659	63137	37.7	0.09825	17	82233549	17	82233549	*	rs7503429	M	80191425	rs7503429	A	C	0.4215	0.0095	0.0018	1.5e-07	662639	80191425	82233549	17	82233549	17	82233549	*	M	1.35238	5.27778
chr14:39513223:T:A	0.5824	A	T	0.2725	-0.0062	0.0114	36659	63137	30.3	0.1581	14	39513223	14	39513223	*	rs2038279	W	39982427	rs2038279	A	T	0.2659	0.0079	0.002	5.7e-05	692109	39982427	39513223	14	39513223	14	39513223	*	W	-0.54386	3.95
chr12:122595219:C:A	0.8977	A	C	0.2426	-0.0015	0.0118	36659	63137	30.4	0.1567	12	122595219	12	122595219	*	rs11058868	M	123079766	rs11058868	A	C	0.2469	0.0107	0.002	6e-08	692535	123079766	122595219	12	122595219	12	122595219	*	M	-0.127119	5.35
chr4:97709011:T:G	0.3017	T	G	0.4599	-0.0105	0.0101	36659	63137	0	0.6745	4	97709011	4	97709011	*	rs6837669	K	98630162	rs6837669	T	G	0.4613	-0.0069	0.0017	5.5e-05	690565	98630162	97709011	4	97709011	4	97709011	*	K	-1.0396	-4.05882
chr6:72648100:G:A	0.3283	A	G	0.4561	-0.01	0.0102	36659	63137	0	0.526	6	72648100	6	72648100	*	rs1328857	R	73357828	rs1328857	A	G	0.457	-0.0066	0.0017	0.00014	686982	73357828	72648100	6	72648100	6	72648100	*	R	-0.980392	-3.88235
chr9:89044146:G:C	0.02106	C	G	0.1729	0.031	0.0134	36659	63137	0	0.8013	9	89044146	9	89044146	*	rs11137493	S	91659061	rs11137493	C	G	0.182	0.0112	0.0023	7.4e-07	685178	91659061	89044146	9	89044146	9	89044146	*	S	2.31343	4.86957
chr6:50433290:G:A	0.1398	A	G	0.0443	-0.0368	0.0249	36659	63137	63.2	0.002473	6	50433290	6	50433290	*	rs12529403	R	50401003	rs12529403	A	G	0.05355	0.0335	0.0039	1.5e-17	683688	50401003	50433290	6	50433290	6	50433290	*	R	-1.47791	8.58974
