## Supplementary Tables for "Genomics link obesity and type 2 diabetes to Alzheimer’s disease to unveil novel biological insights": Table S2.xlsx (part 118 of 245)

### Sheet: AD3-BMI (continued)
Supplementary Table. Overlapped chromosome positions in build 38. AD3: pval threshold of 5e-8. BMI: pval threshold of 5e-4.
chr7:158974867:C:G	0.09041	C	G	0.958	0.0432	0.0255	36659	63137	30.2	0.159	7	158974867	7	158974867	*	rs2657369	B	158767558	rs2657369	C	G	0.95568	0.018	0.0043	2.6e-05	679366	158767558	158974867	7	158974867	7	158974867	*	B	1.69412	4.18605
chr5:87409083:C:G	0.5015	C	G	0.9835	0.0272	0.0404	36390	62462	0	0.6187	5	87409083	5	87409083	*	rs3093787	S	86704900	rs3093787	C	G	0.98603	-0.0446	0.0076	4.3e-09	672454	86704900	87409083	5	87409083	5	87409083	*	S	0.673267	-5.86842
chr3:182695329:C:G	0.15	C	G	0.585	0.0153	0.0106	36659	63137	28.2	0.1764	3	182695329	3	182695329	*	rs3108744	V	182413117	rs3108744	C	G	0.5955	0.0068	0.0018	0.00013	672903	182413117	182695329	3	182695329	3	182695329	*	V	1.4434	3.77778
chr5:135746641:C:T	0.477	T	C	0.2985	0.0078	0.011	36659	63137	0	0.6597	5	135746641	5	135746641	*	rs10463928	Y	135082330	rs10463928	T	C	0.2883	0.007	0.0019	0.00023	692535	135082330	135746641	5	135746641	5	135746641	*	Y	0.709091	3.68421
chr2:186219962:C:T	0.7011	T	C	0.1092	0.0062	0.0161	36659	63137	12.4	0.3264	2	186219962	2	186219962	*	rs3107174	Y	187084689	rs3107174	T	C	0.1125	-0.0154	0.0028	3.1e-08	692517	187084689	186219962	2	186219962	2	186219962	*	Y	0.385093	-5.5
chr4:17092890:A:C	0.41	A	C	0.5836	0.0085	0.0104	36659	63137	0	0.6399	4	17092890	4	17092890	*	rs11734777	M	17094513	rs11734777	A	C	0.563	-0.0068	0.0017	0.0001	680260	17094513	17092890	4	17092890	4	17092890	*	M	0.817308	-4
chr3:171406007:T:C	0.8053	T	C	0.251	-0.0029	0.0119	36659	63137	19.9	0.2541	3	171406007	3	171406007	*	rs9862688	Y	171123796	rs9862688	T	C	0.2406	0.0095	0.0021	3.5e-06	687164	171123796	171406007	3	171406007	3	171406007	*	Y	-0.243697	4.52381
chr4:18365630:G:T	0.1608	T	G	0.3442	0.0149	0.0106	36659	63137	0	0.4474	4	18365630	4	18365630	*	rs7658396	K	18367253	rs7658396	T	G	0.3342	0.0118	0.0018	1.4e-10	690961	18367253	18365630	4	18365630	4	18365630	*	K	1.40566	6.55556
chr2:186169461:T:C	0.5885	T	C	0.6748	-0.0058	0.0107	36659	63137	40.3	0.08027	2	186169461	2	186169461	*	rs2370661	Y	187034188	rs2370661	T	C	0.6697	0.0075	0.0018	5e-05	692196	187034188	186169461	2	186169461	2	186169461	*	Y	-0.542056	4.16667
chr11:46560522:A:C	0.297	A	C	0.8422	-0.0144	0.0138	36659	63137	0	0.6515	11	46560522	11	46560522	*	rs7127529	M	46582072	rs7127529	A	C	0.8214	-0.0132	0.0023	6.7e-09	692385	46582072	46560522	11	46560522	11	46560522	*	M	-1.04348	-5.73913
chr1:235433937:T:G	0.8282	T	G	0.477	0.0022	0.0101	36659	63137	0	0.9832	1	235433937	1	235433937	*	rs12405889	K	235597252	rs12405889	T	G	0.4966	-0.0067	0.0017	9.3e-05	692442	235597252	235433937	1	235433937	1	235433937	*	K	0.217822	-3.94118
chr1:23292516:T:C	0.7706	T	C	0.2721	0.0034	0.0115	36659	63137	32.1	0.1423	1	23292516	1	23292516	*	rs10753554	Y	23619009	rs10753554	T	C	0.2606	0.0072	0.002	0.00028	684472	23619009	23292516	1	23292516	1	23292516	*	Y	0.295652	3.6
chr8:31120180:A:G	0.7148	A	G	0.8199	-0.0048	0.0131	36659	63137	0	0.8759	8	31120180	8	31120180	*	rs4987034	R	30977696	rs4987034	A	G	0.815	-0.0102	0.0023	6.7e-06	691824	30977696	31120180	8	31120180	8	31120180	*	R	-0.366412	-4.43478
chr2:216460888:C:A	0.6397	A	C	0.319	-0.0051	0.0108	36659	63137	0	0.4629	2	216460888	2	216460888	*	rs10207455	M	217325611	rs10207455	A	C	0.3152	-0.0072	0.0018	9.1e-05	688098	217325611	216460888	2	216460888	2	216460888	*	M	-0.472222	-4
chr20:24884675:C:T	0.1398	T	C	0.3863	0.0155	0.0105	36659	63137	0	0.7264	20	24884675	20	24884675	*	rs6036954	Y	24865311	rs6036954	T	C	0.3976	-0.0099	0.0019	1.8e-07	529101	24865311	24884675	20	24884675	20	24884675	*	Y	1.47619	-5.21053
chr3:131835907:T:C	0.9114	T	C	0.1052	-0.0019	0.0167	36659	63137	0	0.8629	3	131835907	3	131835907	*	rs9826222	Y	131554751	rs9826222	T	C	0.1037	-0.0204	0.0029	3.9e-12	674430	131554751	131835907	3	131835907	3	131835907	*	Y	-0.113772	-7.03448
chr12:41345681:G:T	0.1088	T	G	0.3791	0.0167	0.0104	36659	63137	0	0.502	12	41345681	12	41345681	*	rs10785240	K	41739483	rs10785240	T	G	0.3919	0.01	0.0018	1.2e-08	688067	41739483	41345681	12	41345681	12	41345681	*	K	1.60577	5.55556
chr10:114103949:A:G	0.1009	A	G	0.7636	-0.0195	0.0119	36659	63137	0	0.7642	10	114103949	10	114103949	*	rs12766120	R	115863708	rs12766120	A	G	0.7724	-0.0093	0.002	4.7e-06	691730	115863708	114103949	10	114103949	10	114103949	*	R	-1.63866	-4.65
chr1:190378993:C:T	0.4908	T	C	0.4533	0.007	0.0102	36659	63137	0	0.7783	1	190378993	1	190378993	*	rs1180451	Y	190348123	rs1180451	T	C	0.4427	-0.0096	0.0017	3.2e-08	692136	190348123	190378993	1	190378993	1	190378993	*	Y	0.686275	-5.64706
chr10:124736183:T:A	0.2702	A	T	0.118	0.0173	0.0157	36659	63137	18.1	0.2717	10	124736183	10	124736183	*	rs11245345	W	126424752	rs11245345	A	T	0.117	-0.0098	0.0027	0.00025	687165	126424752	124736183	10	124736183	10	124736183	*	W	1.10191	-3.62963
chr11:66084431:A:G	0.3463	A	G	0.2449	0.011	0.0117	36659	63137	0	0.5057	11	66084431	11	66084431	*	rs472518	R	65851902	rs472518	A	G	0.2408	0.0091	0.002	8.6e-06	690164	65851902	66084431	11	66084431	11	66084431	*	R	0.940171	4.55
chr2:166011423:A:C	0.6345	A	C	0.6729	-0.0051	0.0108	36659	63137	0	0.7973	2	166011423	2	166011423	*	rs545238	M	166867933	rs545238	A	C	0.6954	-0.0063	0.0018	0.00037	789527	166867933	166011423	2	166011423	2	166011423	*	M	-0.472222	-3.5
chr1:48775285:A:G	0.2206	A	G	0.2954	0.0136	0.0111	36659	63137	27.6	0.1816	1	48775285	1	48775285	*	rs7520784	R	49240957	rs7520784	A	G	0.287	0.0157	0.0019	1.2e-16	689151	49240957	48775285	1	48775285	1	48775285	*	R	1.22523	8.26316
chr11:111082631:A:G	0.6554	A	G	0.7076	0.005	0.0112	36659	63137	4.6	0.3989	11	111082631	11	111082631	*	rs7924641	R	110953355	rs7924641	A	G	0.689	-0.0087	0.0019	6.8e-06	635352	110953355	111082631	11	111082631	11	111082631	*	R	0.446429	-4.57895
chr16:69914594:A:C	0.9659	A	C	0.3295	0.0005	0.0109	36659	63137	0	0.6446	16	69914594	16	69914594	*	rs4985377	M	69948497	rs4985377	A	C	0.3307	-0.0166	0.0018	2.3e-19	692088	69948497	69914594	16	69914594	16	69914594	*	M	0.0458716	-9.22222
chr2:50003021:C:T	0.4563	T	C	0.8368	-0.0102	0.0137	36659	63137	29.4	0.1657	2	50003021	2	50003021	*	rs1477248	Y	50230159	rs1477248	T	C	0.8411	-0.0208	0.0023	3.1e-19	692386	50230159	50003021	2	50003021	2	50003021	*	Y	-0.744526	-9.04348
chr13:103016046:G:A	0.6096	A	G	0.6277	-0.0054	0.0106	36659	63137	0	0.8652	13	103016046	13	103016046	*	rs1017282	R	103668396	rs1017282	A	G	0.6423	0.0068	0.0018	0.00017	684745	103668396	103016046	13	103016046	13	103016046	*	R	-0.509434	3.77778
chr9:30455379:T:G	0.6332	T	G	0.8754	-0.0073	0.0153	36659	63137	29.7	0.1631	9	30455379	9	30455379	*	rs16916031	K	30455377	rs16916031	T	G	0.8753	-0.0108	0.0026	2.9e-05	688608	30455377	30455379	9	30455379	9	30455379	*	K	-0.477124	-4.15385
chr2:50945016:T:C	0.3978	T	C	0.3675	-0.0089	0.0105	36659	63137	8.4	0.3644	2	50945016	2	50945016	*	rs7579976	Y	51172154	rs7579976	T	C	0.3584	-0.0089	0.0018	9.8e-07	688207	51172154	50945016	2	50945016	2	50945016	*	Y	-0.847619	-4.94444
chr10:33669689:T:C	0.462	T	C	0.79	-0.0091	0.0124	36659	63137	12.1	0.3294	10	33669689	10	33669689	*	rs12765967	Y	33958617	rs12765967	T	C	0.7887	-0.0115	0.0021	5e-08	692178	33958617	33669689	10	33669689	10	33669689	*	Y	-0.733871	-5.47619
chr16:62769937:C:T	0.1081	T	C	0.4772	-0.0164	0.0102	36294	57031	0	0.6052	16	62769937	16	62769937	*	rs11075489	Y	62803841	rs11075489	T	C	0.4828	-0.0111	0.0017	1.3e-10	688802	62803841	62769937	16	62769937	16	62769937	*	Y	-1.60784	-6.52941
chr7:13506672:C:A	0.09595	A	C	0.183	-0.0223	0.0134	36659	63137	0	0.9714	7	13506672	7	13506672	*	rs2692477	M	13546297	rs2692477	A	C	0.1902	-0.0081	0.0022	0.00023	677360	13546297	13506672	7	13506672	7	13506672	*	M	-1.66418	-3.68182
chr9:18986723:G:T	0.4055	T	G	0.6224	0.0087	0.0105	36659	63137	0	0.6827	9	18986723	9	18986723	*	rs10811075	K	18986721	rs10811075	T	G	0.6268	0.0085	0.0018	1.6e-06	691809	18986721	18986723	9	18986723	9	18986723	*	K	0.828571	4.72222
chr14:40188050:T:C	0.6976	T	C	0.6359	0.0041	0.0105	36659	63137	0	0.5785	14	40188050	14	40188050	*	rs10148725	Y	40657254	rs10148725	T	C	0.6178	0.0078	0.0018	1.1e-05	682383	40657254	40188050	14	40188050	14	40188050	*	Y	0.390476	4.33333
chr6:50433879:G:C	0.1405	C	G	0.0443	-0.0367	0.0249	36659	63137	63.3	0.002366	6	50433879	6	50433879	*	rs12529499	S	50401592	rs12529499	C	G	0.05355	0.0335	0.0039	1.5e-17	683689	50401592	50433879	6	50433879	6	50433879	*	S	-1.4739	8.58974
chr4:119556984:T:G	0.9362	T	G	0.7125	0.0009	0.0112	36659	63137	0	0.8317	4	119556984	4	119556984	*	rs10018280	K	120478139	rs10018280	T	G	0.7057	-0.0099	0.0019	1.3e-07	690745	120478139	119556984	4	119556984	4	119556984	*	K	0.0803571	-5.21053
chr4:44419207:G:A	0.6644	A	G	0.8682	-0.0066	0.0151	36659	63137	0	0.8338	4	44419207	4	44419207	*	rs4695719	R	44421224	rs4695719	A	G	0.8812	0.0112	0.0027	2.8e-05	690367	44421224	44419207	4	44419207	4	44419207	*	R	-0.437086	4.14815
chr6:26285332:A:G	0.8079	A	G	0.4437	0.0025	0.0101	36659	63137	40.2	0.0805	6	26285332	6	26285332	*	rs2393592	R	26285560	rs2393592	A	G	0.461	0.006	0.0017	0.00046	692562	26285560	26285332	6	26285332	6	26285332	*	R	0.247525	3.52941
chr10:101423470:T:C	0.2272	T	C	0.5127	0.0122	0.0101	36659	63137	46.4	0.04492	10	101423470	10	101423470	*	rs10786635	Y	103183227	rs10786635	T	C	0.5194	0.0088	0.0017	3.5e-07	692148	103183227	101423470	10	101423470	10	101423470	*	Y	1.20792	5.17647
chr10:101423470:T:TA	0.9238	T	TA	0.9996	-0.0405	0.423	20301	21839	0	1	10	101423470	10	101423470	*	rs10786635	Y	103183227	rs10786635	T	C	0.5194	0.0088	0.0017	3.5e-07	692148	103183227	101423470	10	101423470	10	101423470	*	Y	-0.0957447	5.17647
chr2:629881:T:C	0.1605	T	C	0.1804	0.0185	0.0132	36659	63137	0.6	0.4356	2	629881	2	629881	*	rs12995480	Y	629881	rs12995480	T	C	0.1679	-0.0573	0.0022	2.4e-144	723136	629881	629881	2	629881	2	629881	*	Y	1.40152	-26.0455
chr7:73442719:A:G	0.8249	A	G	0.8243	0.0029	0.0132	36659	63137	0	0.5693	7	73442719	7	73442719	*	rs1178977	R	72857049	rs1178977	A	G	0.8027	-0.0089	0.0021	1.5e-05	789171	72857049	73442719	7	73442719	7	73442719	*	R	0.219697	-4.2381
chr17:59131391:T:C	0.0352	T	C	0.6634	0.0225	0.0107	36659	63137	8.6	0.3625	17	59131391	17	59131391	*	rs9652856	Y	57208752	rs9652856	T	C	0.68	-0.0069	0.0019	0.00023	687936	57208752	59131391	17	59131391	17	59131391	*	Y	2.1028	-3.63158
chr12:24464725:T:C	0.7492	T	C	0.5299	0.0032	0.0101	36659	63137	0	0.8788	12	24464725	12	24464725	*	rs11047460	Y	24617659	rs11047460	T	C	0.4998	-0.0063	0.0017	0.00026	690253	24617659	24464725	12	24464725	12	24464725	*	Y	0.316832	-3.70588
chr2:160672834:A:C	0.4958	A	C	0.7072	-0.0075	0.0111	36659	63137	0	0.7815	2	160672834	2	160672834	*	rs12473293	H	161529345	rs12473293	A	C	0.7094	-0.007	0.0019	0.00022	692445	161529345	160672834	2	160672834	2	160672834	*	H	-0.675676	-3.68421
chr1:41628827:A:G	0.07646	A	G	0.4261	-0.0181	0.0102	36659	63137	19.9	0.2538	1	41628827	1	41628827	*	rs2038976	R	42094498	rs2038976	A	G	0.4064	0.0072	0.0018	6.4e-05	635639	42094498	41628827	1	41628827	1	41628827	*	R	-1.77451	4
chr18:70935546:G:C	0.5998	C	G	0.3487	-0.0056	0.0107	36659	63137	0	0.8781	18	70935546	18	70935546	*	rs9946348	N	68602782	rs9946348	C	G	0.3672	0.0066	0.0018	0.00031	677832	68602782	70935546	18	70935546	18	70935546	*	N	-0.523364	3.66667
chr12:90291037:C:T	0.2027	T	C	0.7773	0.0157	0.0123	36659	63137	0	0.4744	12	90291037	12	90291037	*	rs2579104	Y	90684814	rs2579104	T	C	0.798	-0.0131	0.0023	1.4e-08	539742	90684814	90291037	12	90291037	12	90291037	*	Y	1.27642	-5.69565
chr20:12727351:C:T	0.8641	T	C	0.1437	0.0025	0.0147	36659	63137	0	0.8012	20	12727351	20	12727351	*	rs6104958	Y	12707998	rs6104958	T	C	0.1469	0.0099	0.0024	4.2e-05	692537	12707998	12727351	20	12727351	20	12727351	*	Y	0.170068	4.125
chr10:34604298:A:G	0.1822	A	G	0.6265	0.0139	0.0104	36659	63137	22	0.2342	10	34604298	10	34604298	*	rs2477013	R	34893226	rs2477013	A	G	0.6244	-0.01	0.0018	1.6e-08	691669	34893226	34604298	10	34604298	10	34604298	*	R	1.33654	-5.55556
chr7:115414666:A:G	0.9161	A	G	0.9571	0.0026	0.025	36659	63137	0	0.96	7	115414666	7	115414666	*	rs10272485	R	115054720	rs10272485	A	G	0.95118	0.0191	0.004	1.4e-06	676687	115054720	115414666	7	115414666	7	115414666	*	R	0.104	4.775
chr12:17633546:G:A	0.5353	A	G	0.275	-0.007	0.0113	36659	63137	0	0.5635	12	17633546	12	17633546	*	rs2467155	R	17786480	rs2467155	A	G	0.2784	-0.0069	0.0019	0.0003	692473	17786480	17633546	12	17633546	12	17633546	*	R	-0.619469	-3.63158
chr2:32501246:T:C	0.1516	T	C	0.7727	0.0173	0.0121	36659	63137	6.1	0.3853	2	32501246	2	32501246	*	rs17011982	Y	32726313	rs17011982	T	C	0.7685	0.0071	0.002	0.00047	681841	32726313	32501246	2	32501246	2	32501246	*	Y	1.42975	3.55
chr5:114581579:G:A	0.7603	A	G	0.3179	-0.0033	0.0108	36659	63137	41.9	0.06975	5	114581579	5	114581579	*	rs408518	R	113917276	rs408518	A	G	0.3009	0.008	0.0019	2.1e-05	692381	113917276	114581579	5	114581579	5	114581579	*	R	-0.305556	4.21053
chr11:30132490:T:C	0.5663	T	C	0.5935	0.0059	0.0103	36659	63137	35	0.1189	11	30132490	11	30132490	*	rs11030960	Y	30154037	rs11030960	T	C	0.5961	0.0063	0.0017	0.00033	691580	30154037	30132490	11	30132490	11	30132490	*	Y	0.572816	3.70588
chr7:103868302:T:G	0.635	T	G	0.8498	-0.0067	0.0141	36659	63137	21.4	0.24	7	103868302	7	103868302	*	rs2299387	K	103508749	rs2299387	T	G	0.8409	-0.0097	0.0024	4.7e-05	692268	103508749	103868302	7	103868302	7	103868302	*	K	-0.475177	-4.04167
chr3:88489599:A:T	0.7597	A	T	0.271	0.0035	0.0114	36659	63137	40.6	0.07804	3	88489599	3	88489599	*	rs2344958	H	88538749	rs2344958	A	T	0.2651	-0.0083	0.0019	1.8e-05	692334	88538749	88489599	3	88489599	3	88489599	*	H	0.307018	-4.36842
chr11:106070777:T:G	0.2947	T	G	0.9828	-0.0404	0.0385	36659	63137	0	0.8565	11	106070777	11	106070777	*	rs11226914	K	105941504	rs11226914	T	G	0.9862	-0.0319	0.0067	1.9e-06	653946	105941504	106070777	11	106070777	11	106070777	*	K	-1.04935	-4.76119
chr3:34644383:C:T	0.7688	T	C	0.2244	-0.0036	0.0121	36659	63137	0	0.8332	3	34644383	3	34644383	*	rs9859003	Y	34685875	rs9859003	T	C	0.2227	-0.0081	0.002	7.9e-05	687933	34685875	34644383	3	34644383	3	34644383	*	Y	-0.297521	-4.05
chr3:136320146:A:G	0.7695	A	G	0.6696	-0.0031	0.0107	36659	63137	27.1	0.1861	3	136320146	3	136320146	*	rs9853387	R	136038988	rs9853387	A	G	0.6563	-0.0114	0.0017	3.2e-11	793860	136038988	136320146	3	136320146	3	136320146	*	R	-0.28972	-6.70588
chr7:27993323:T:C	0.6994	T	C	0.4586	0.0039	0.0101	36659	63137	22.2	0.2324	7	27993323	7	27993323	*	rs6956423	Y	28032942	rs6956423	T	C	0.437	0.0057	0.0016	0.0005	795054	28032942	27993323	7	27993323	7	27993323	*	Y	0.386139	3.5625
chr5:131057094:C:T	0.08275	T	C	0.1645	0.0236	0.0136	36659	63137	24.3	0.2125	5	131057094	5	131057094	*	rs11242065	Y	130392787	rs11242065	T	C	0.1692	-0.0089	0.0023	0.00012	692149	130392787	131057094	5	131057094	5	131057094	*	Y	1.73529	-3.86957
chr5:173475127:A:G	0.1258	A	G	0.5819	0.0159	0.0104	36659	63137	0	0.7597	5	173475127	5	173475127	*	rs750167	R	172902130	rs750167	A	G	0.5543	-0.0081	0.0016	5.8e-07	792388	172902130	173475127	5	173475127	5	173475127	*	R	1.52885	-5.0625
chr1:15523602:G:A	0.7515	A	G	0.3041	0.0035	0.0109	36659	63137	0	0.7484	1	15523602	1	15523602	*	rs10803388	R	15850097	rs10803388	A	G	0.3114	-0.0102	0.0018	3e-08	692524	15850097	15523602	1	15523602	1	15523602	*	R	0.321101	-5.66667
chr10:32102181:G:A	0.9812	A	G	0.2388	0.0003	0.0119	36659	63137	5.3	0.3928	10	32102181	10	32102181	*	rs2907794	R	32391109	rs2907794	A	G	0.2438	-0.0066	0.0019	0.00046	793666	32391109	32102181	10	32102181	10	32102181	*	R	0.0252101	-3.47368
chr9:71191696:T:C	0.9909	T	C	0.5561	0.0001	0.0101	36659	63137	0	0.8193	9	71191696	9	71191696	*	rs6560185	Y	73806612	rs6560185	T	C	0.5473	-0.0112	0.0017	7.3e-11	691745	73806612	71191696	9	71191696	9	71191696	*	Y	0.00990099	-6.58824
chr16:72192419:T:G	0.006035	T	G	0.5428	0.0278	0.0101	36659	63137	1.8	0.4245	16	72192419	16	72192419	*	rs12930285	K	72226318	rs12930285	T	G	0.5561	-0.0085	0.0017	1e-06	690050	72226318	72192419	16	72192419	16	72192419	*	K	2.75248	-5
chr14:93684832:G:A	0.08018	A	G	0.6628	-0.019	0.0109	36390	62462	0	0.5567	14	93684832	14	93684832	*	rs7145275	R	94151178	rs7145275	A	G	0.6587	0.0156	0.0018	1.3e-17	688162	94151178	93684832	14	93684832	14	93684832	*	R	-1.74312	8.66667
chr6:50796222:A:T	0.2674	A	T	0.7551	0.0132	0.0119	36659	63137	26	0.1963	6	50796222	6	50796222	*	rs10456637	W	50763935	rs10456637	A	T	0.7406	0.0134	0.0019	4.3e-12	788067	50763935	50796222	6	50796222	6	50796222	*	W	1.10924	7.05263
chr11:115061890:G:A	0.6091	A	G	0.4142	-0.0053	0.0103	36659	63137	0	0.5249	11	115061890	11	115061890	*	rs7120038	D	114932610	rs7120038	A	G	0.4279	-0.0063	0.0017	0.00034	690943	114932610	115061890	11	115061890	11	115061890	*	D	-0.514563	-3.70588
chr14:34788683:A:G	0.2911	A	G	0.8967	-0.0174	0.0165	36659	63137	43.7	0.05939	14	34788683	14	34788683	*	rs7145452	R	35257889	rs7145452	A	G	0.90113	0.0157	0.0029	3.8e-08	692191	35257889	34788683	14	34788683	14	34788683	*	R	-1.05455	5.41379
chr2:50086673:T:G	0.1936	T	G	0.7432	0.0151	0.0116	36659	63137	17.2	0.2797	2	50086673	2	50086673	*	rs1563024	K	50313811	rs1563024	T	G	0.7646	0.0101	0.002	3.7e-07	691366	50313811	50086673	2	50086673	2	50086673	*	K	1.30172	5.05
chr1:80190429:A:G	0.8238	A	G	0.5969	-0.0023	0.0103	36659	63137	0	0.8474	1	80190429	1	80190429	*	rs4310401	R	80656114	rs4310401	A	G	0.6153	0.0063	0.0018	0.00037	684808	80656114	80190429	1	80190429	1	80190429	*	R	-0.223301	3.5
chr2:158905732:T:G	0.8221	T	G	0.6681	0.0024	0.0108	36659	63137	0	0.8166	2	158905732	2	158905732	*	rs17727786	K	159762244	rs17727786	T	G	0.6684	0.007	0.0018	0.00013	690241	159762244	158905732	2	158905732	2	158905732	*	K	0.222222	3.88889
chr18:7535955:G:A	0.7234	A	G	0.0421	0.0089	0.0252	36659	63137	0	0.9869	18	7535955	18	7535955	*	rs2136368	R	7535953	rs2136368	A	G	0.0411	-0.016	0.0046	0.00048	681315	7535953	7535955	18	7535955	18	7535955	*	R	0.353175	-3.47826
chr6:145355643:A:G	0.8383	A	G	0.8941	0.0033	0.0163	36659	63137	0	0.9754	6	145355643	6	145355643	*	rs1856272	R	145676779	rs1856272	A	G	0.8924	0.0114	0.0029	9.4e-05	678978	145676779	145355643	6	145355643	6	145355643	*	R	0.202454	3.93103
chr16:87954838:C:T	0.3165	T	C	0.476	0.0102	0.0102	36659	63137	0	0.9951	16	87954838	16	87954838	*	rs4843745	Y	87988444	rs4843745	T	C	0.4781	0.0081	0.0017	3.2e-06	683460	87988444	87954838	16	87954838	16	87954838	*	Y	1	4.76471
chr6:15437159:A:G	0.9287	A	G	0.5156	0.0009	0.0101	36659	63137	0	0.8031	6	15437159	6	15437159	*	rs2282827	R	15437390	rs2282827	A	G	0.524	0.0072	0.0017	2.5e-05	691631	15437390	15437159	6	15437159	6	15437159	*	R	0.0891089	4.23529
chr5:104676602:C:G	0.538	C	G	0.4448	0.0062	0.0101	36659	63137	16.5	0.2871	5	104676602	5	104676602	*	rs325506	S	104012303	rs325506	C	G	0.4503	0.0087	0.0017	5e-07	686930	104012303	104676602	5	104676602	5	104676602	*	S	0.613861	5.11765
chr3:52871786:T:C	0.7941	T	C	0.762	-0.0031	0.0118	36659	63137	22.1	0.2326	3	52871786	3	52871786	*	rs4302374	Y	52905802	rs4302374	T	C	0.7733	-0.0131	0.002	1.2e-10	692173	52905802	52871786	3	52871786	3	52871786	*	Y	-0.262712	-6.55
chr7:12227988:T:C	0.0008176	T	C	0.597	0.0343	0.0102	36659	63137	52.5	0.02086	7	12227988	7	12227988	*	rs7792410	Y	12267614	rs7792410	T	C	0.5883	-0.0072	0.0017	3.8e-05	692294	12267614	12227988	7	12227988	7	12227988	*	Y	3.36275	-4.23529
chr2:34290101:T:A	0.2743	A	T	0.3787	0.0114	0.0104	36659	63137	0.7	0.4344	2	34290101	2	34290101	*	rs249085	W	34515168	rs249085	A	T	0.3758	0.0066	0.0018	0.00024	685656	34515168	34290101	2	34290101	2	34290101	*	W	1.09615	3.66667
chr10:31848270:C:T	0.5299	T	C	0.5113	0.0064	0.0101	36659	63137	53.6	0.01748	10	31848270	10	31848270	*	rs2799022	Y	32137198	rs2799022	T	C	0.5153	-0.0061	0.0017	0.00038	691679	32137198	31848270	10	31848270	10	31848270	*	Y	0.633663	-3.58824
chr17:82161048:T:C	0.7339	T	C	0.5798	-0.0035	0.0103	36659	63137	55.1	0.01377	17	82161048	17	82161048	*	rs12950475	Y	80118924	rs12950475	T	C	0.5889	-0.0101	0.0018	8.1e-09	691149	80118924	82161048	17	82161048	17	82161048	*	Y	-0.339806	-5.61111
chr6:50236873:G:A	0.04679	A	G	0.0321	-0.058	0.0292	36659	63137	26	0.196	6	50236873	6	50236873	*	rs17664729	R	50204586	rs17664729	A	G	0.04338	0.0263	0.0043	1.1e-09	686747	50204586	50236873	6	50236873	6	50236873	*	R	-1.9863	6.11628
chr2:203849168:G:T	0.102	T	G	0.5518	0.0166	0.0101	36659	63137	0	0.7706	2	203849168	2	203849168	*	rs231811	K	204713891	rs231811	T	G	0.5778	-0.006	0.0016	0.00024	793324	204713891	203849168	2	203849168	2	203849168	*	K	1.64356	-3.75
chr9:105860765:T:C	0.363	T	C	0.9502	0.0213	0.0235	36659	63137	29	0.1691	9	105860765	9	105860765	*	rs10978311	Y	108623046	rs10978311	T	C	0.9496	0.0164	0.0041	6e-05	688962	108623046	105860765	9	105860765	9	105860765	*	Y	0.906383	4
chr12:82010721:T:C	0.4882	T	C	0.6515	-0.0073	0.0105	36659	63137	0	0.479	12	82010721	12	82010721	*	rs7961308	Y	82404500	rs7961308	T	C	0.6532	0.0079	0.0017	3e-06	793723	82404500	82010721	12	82010721	12	82010721	*	Y	-0.695238	4.64706
chr3:25409970:G:A	0.9491	A	G	0.7802	-0.0008	0.0126	36659	63137	0	0.7399	3	25409970	3	25409970	*	rs2364118	R	25451461	rs2364118	A	G	0.7859	0.0084	0.0021	6.9e-05	679858	25451461	25409970	3	25409970	3	25409970	*	R	-0.0634921	4
chr3:124969947:A:T	0.2802	A	T	0.3962	-0.0116	0.0108	36659	63137	0	0.686	3	124969947	3	124969947	*	rs1472516	W	124688791	rs1472516	A	T	0.4028	0.01	0.0018	2.1e-08	687990	124688791	124969947	3	124969947	3	124969947	*	W	-1.07407	5.55556
chr17:16154619:A:G	0.1444	A	G	0.4657	0.0149	0.0102	36659	63137	0	0.4944	17	16154619	17	16154619	*	rs178657	R	16057933	rs178657	A	G	0.4685	-0.0109	0.0017	2.6e-10	692286	16057933	16154619	17	16154619	17	16154619	*	R	1.46078	-6.41176
chr2:76354816:G:A	0.3113	A	G	0.9595	0.0279	0.0276	36659	63137	0	0.9625	2	76354816	2	76354816	*	rs4852404	R	76581942	rs4852404	A	G	0.96697	-0.0169	0.0047	0.0003	683803	76581942	76354816	2	76354816	2	76354816	*	R	1.01087	-3.59574
chr10:60000362:A:G	0.04779	A	G	0.9041	-0.0338	0.0171	36659	63137	0	0.7505	10	60000362	10	60000362	*	rs10761431	R	61760120	rs10761431	A	G	0.90529	0.0107	0.003	0.00041	686593	61760120	60000362	10	60000362	10	60000362	*	R	-1.97661	3.56667
chr18:65736328:C:A	0.8431	A	C	0.1397	0.0029	0.0145	36659	63137	0	0.9515	18	65736328	18	65736328	*	rs1573370	M	63403564	rs1573370	A	C	0.1296	0.0148	0.003	7.5e-07	654944	63403564	65736328	18	65736328	18	65736328	*	M	0.2	4.93333
chr2:469266:C:T	0.8145	T	C	0.0938	-0.0041	0.0174	36659	63137	44.2	0.05645	2	469266	2	469266	*	rs971999	Y	469266	rs971999	T	C	0.08238	0.0141	0.0034	4e-05	669659	469266	469266	2	469266	2	469266	*	Y	-0.235632	4.14706
chr16:323817:C:A	0.0009496	A	C	0.2613	-0.0381	0.0115	36390	62462	0	0.7796	16	323817	16	323817	*	rs11646942	M	373817	rs11646942	A	C	0.2809	0.0072	0.0019	0.00017	686097	373817	323817	16	323817	16	323817	*	M	-3.31304	3.78947
chr2:219822568:T:A	0.5259	A	T	0.5502	-0.0066	0.0105	36659	63137	0	0.6628	2	219822568	2	219822568	*	rs6704652	W	220687289	rs6704652	A	T	0.5736	-0.0067	0.0017	0.00013	691915	220687289	219822568	2	219822568	2	219822568	*	W	-0.628571	-3.94118
chr19:45595627:A:G	0.1853	A	G	0.6773	-0.0144	0.0108	36390	62462	0	0.525	19	45595627	19	45595627	*	rs10405576	R	46098885	rs10405576	A	G	0.6638	0.0078	0.0019	3.5e-05	643557	46098885	45595627	19	45595627	19	45595627	*	R	-1.33333	4.10526
chr6:141185512:C:G	0.8403	C	G	0.3349	0.0022	0.0107	36659	63137	0	0.8471	6	141185512	6	141185512	*	rs9321803	S	141506649	rs9321803	C	G	0.3307	-0.0066	0.0018	0.00031	691846	141506649	141185512	6	141185512	6	141185512	*	S	0.205607	-3.66667
chr18:60026473:T:C	0.5082	T	C	0.3555	0.0071	0.0107	36659	63137	31.3	0.1489	18	60026473	18	60026473	*	rs1954893	Y	57693705	rs1954893	T	C	0.3641	-0.0114	0.0018	2.7e-10	687163	57693705	60026473	18	60026473	18	60026473	*	Y	0.663551	-6.33333
chr8:59923110:A:G	0.3685	A	G	0.5226	-0.0091	0.0101	36659	63137	0	0.9963	8	59923110	8	59923110	*	rs4737551	R	60835669	rs4737551	A	G	0.5337	0.0065	0.0017	0.00016	690468	60835669	59923110	8	59923110	8	59923110	*	R	-0.90099	3.82353
chr3:183817306:C:T	0.6826	T	C	0.4631	-0.0041	0.0101	36659	63137	0	0.6058	3	183817306	3	183817306	*	rs2582091	Y	183535094	rs2582091	T	C	0.456	-0.0078	0.0017	5.7e-06	689839	183535094	183817306	3	183817306	3	183817306	*	Y	-0.405941	-4.58824
chr6:20629477:C:T	0.4519	T	C	0.1768	-0.0099	0.0132	36659	63137	0	0.488	6	20629477	6	20629477	*	rs9465841	Y	20629708	rs9465841	T	C	0.1679	-0.0081	0.0022	0.00016	792640	20629708	20629477	6	20629477	6	20629477	*	Y	-0.75	-3.68182
chr1:6862943:G:A	0.5465	A	G	0.1048	0.0099	0.0164	36659	63137	25.1	0.2051	1	6862943	1	6862943	*	rs12755217	R	6923003	rs12755217	A	G	0.103	0.015	0.0028	1.5e-07	692137	6923003	6862943	1	6862943	1	6862943	*	R	0.603659	5.35714
chr5:88382031:C:T	0.4243	T	C	0.4772	0.0081	0.0102	36659	63137	38.5	0.09213	5	88382031	5	88382031	*	rs4916720	B	87677848	rs4916720	T	C	0.4679	-0.0066	0.0017	0.00014	688525	87677848	88382031	5	88382031	5	88382031	*	B	0.794118	-3.88235
chr7:19810576:T:C	0.3571	T	C	0.8462	-0.0129	0.014	36659	63137	2.5	0.4184	7	19810576	7	19810576	*	rs10227692	Y	19850199	rs10227692	T	C	0.8495	0.0117	0.0024	1.5e-06	674598	19850199	19810576	7	19810576	7	19810576	*	Y	-0.921429	4.875
chr7:23082620:T:A	0.5114	A	T	0.0677	-0.0137	0.0209	36659	63137	27.1	0.1862	7	23082620	7	23082620	*	rs11769549	W	23122239	rs11769549	A	T	0.06911	-0.0143	0.0037	0.00012	669713	23122239	23082620	7	23082620	7	23082620	*	W	-0.655502	-3.86486
chr20:24664291:G:T	0.2419	T	G	0.2463	-0.0137	0.0117	36659	63137	0	0.6233	20	24664291	20	24664291	*	rs735186	K	24644927	rs735186	T	G	0.2569	0.0071	0.002	0.00034	688837	24644927	24664291	20	24664291	20	24664291	*	K	-1.17094	3.55
chr7:122464813:C:T	0.06359	T	C	0.3586	-0.0196	0.0105	36659	63137	0	0.4873	7	122464813	7	122464813	*	rs10270564	Y	122104867	rs10270564	T	C	0.3546	0.0096	0.002	1e-06	521281	122104867	122464813	7	122464813	7	122464813	*	Y	-1.86667	4.8
chr9:123696510:A:G	0.4312	A	G	0.8026	-0.0099	0.0126	36659	63137	65	0.001475	9	123696510	9	123696510	*	rs10760297	R	126458789	rs10760297	A	G	0.804	-0.009	0.0022	4.2e-05	689453	126458789	123696510	9	123696510	9	123696510	*	R	-0.785714	-4.09091
chr5:113779780:A:G	0.5438	A	G	0.7071	0.0069	0.0113	36659	63137	15.4	0.2969	5	113779780	5	113779780	*	rs1905135	R	113115477	rs1905135	A	G	0.6976	-0.0095	0.0019	5.6e-07	687913	113115477	113779780	5	113779780	5	113779780	*	R	0.610619	-5
chr15:67587332:C:T	0.8192	T	C	0.0918	0.004	0.0174	36659	63137	0	0.8028	15	67587332	15	67587332	*	rs2589977	Y	67879670	rs2589977	T	C	0.09027	0.0115	0.003	0.00014	692434	67879670	67587332	15	67587332	15	67587332	*	Y	0.229885	3.83333
chr1:97970676:T:G	0.9145	T	G	0.7861	0.0013	0.0123	36659	63137	0	0.9128	1	97970676	1	97970676	*	rs12067700	K	98436232	rs12067700	T	G	0.7755	-0.0098	0.0021	2.3e-06	678364	98436232	97970676	1	97970676	1	97970676	*	K	0.105691	-4.66667
chr17:63727326:G:A	0.5202	A	G	0.2713	0.0073	0.0114	36659	63137	0	0.7861	17	63727326	17	63727326	*	rs8075422	R	61804686	rs8075422	A	G	0.2818	-0.0131	0.0019	1.3e-11	686278	61804686	63727326	17	63727326	17	63727326	*	R	0.640351	-6.89474
chr7:3431609:A:T	0.4999	A	T	0.8158	0.0088	0.013	36659	63137	0	0.4718	7	3431609	7	3431609	*	rs7788172	W	3471241	rs7788172	A	T	0.8299	0.0083	0.0023	0.00027	691959	3471241	3431609	7	3431609	7	3431609	*	W	0.676923	3.6087
chr5:2922313:G:A	0.08383	A	G	0.583	0.0183	0.0106	36294	57031	0	0.5924	5	2922313	5	2922313	*	rs13185688	R	2922427	rs13185688	A	G	0.604	0.0063	0.0018	0.00049	675816	2922427	2922313	5	2922313	5	2922313	*	R	1.72642	3.5
chr22:32121444:T:C	0.9783	T	C	0.7524	0.0003	0.0117	36659	63137	3.1	0.4127	22	32121444	22	32121444	*	rs9609429	Y	32517431	rs9609429	T	C	0.7305	-0.0075	0.0018	3.9e-05	790153	32517431	32121444	22	32121444	22	32121444	*	Y	0.025641	-4.16667
chr21:38831045:A:G	0.4196	A	G	0.3443	0.0085	0.0106	36659	63137	0	0.8137	21	38831045	21	38831045	*	rs2015748	R	40202969	rs2015748	A	G	0.3409	0.0108	0.0018	4.9e-09	686935	40202969	38831045	21	38831045	21	38831045	*	R	0.801887	6
chr11:13304148:G:A	0.7186	A	G	0.5956	0.0037	0.0104	36659	63137	50	0.02933	11	13304148	11	13304148	*	rs4757142	R	13325695	rs4757142	A	G	0.6027	0.0171	0.0018	2.7e-21	679181	13325695	13304148	11	13304148	11	13304148	*	R	0.355769	9.5
chr6:125715475:T:C	0.1682	T	C	0.6108	0.0143	0.0104	36659	63137	0	0.4963	6	125715475	6	125715475	*	rs1268067	Y	126036621	rs1268067	T	C	0.6191	0.0081	0.0018	6.7e-06	670560	126036621	125715475	6	125715475	6	125715475	*	Y	1.375	4.5
chr2:67641589:A:G	0.8574	A	G	0.8842	0.0029	0.0159	36659	63137	0	0.9016	2	67641589	2	67641589	*	rs1549783	R	67868721	rs1549783	A	G	0.8958	0.0107	0.0027	9.3e-05	678829	67868721	67641589	2	67641589	2	67641589	*	R	0.18239	3.96296
chr6:25804774:A:T	0.9215	A	T	0.7495	-0.0011	0.0115	36659	63137	49.4	0.03152	6	25804774	6	25804774	*	rs9467604	W	25805002	rs9467604	A	T	0.7595	-0.009	0.002	4.5e-06	686578	25805002	25804774	6	25804774	6	25804774	*	W	-0.0956522	-4.5
chr12:23135871:A:G	0.3297	A	G	0.7693	-0.0118	0.0121	36659	63137	0	0.5623	12	23135871	12	23135871	*	rs11046823	R	23288805	rs11046823	A	G	0.7681	0.0098	0.002	1.6e-06	682825	23288805	23135871	12	23135871	12	23135871	*	R	-0.975207	4.9
chr6:72562807:G:A	0.2072	A	G	0.1576	-0.0175	0.0139	36659	63137	18.2	0.2706	6	72562807	6	72562807	*	rs10455265	R	73272508	rs10455265	A	G	0.1612	-0.0108	0.0022	8.5e-07	794295	73272508	72562807	6	72562807	6	72562807	*	R	-1.25899	-4.90909
chr4:158992473:G:A	0.6392	A	G	0.3691	-0.0049	0.0104	36659	63137	46.2	0.04596	4	158992473	4	158992473	*	rs4691536	R	159913625	rs4691536	A	G	0.3728	-0.0078	0.0018	1e-05	690973	159913625	158992473	4	158992473	4	158992473	*	R	-0.471154	-4.33333
chr8:32659643:G:A	0.1271	A	G	0.5865	0.0156	0.0102	36659	63137	21.6	0.2379	8	32659643	8	32659643	*	rs2466046	R	32517162	rs2466046	A	G	0.5945	-0.0068	0.0018	0.00013	678629	32517162	32659643	8	32659643	8	32659643	*	R	1.52941	-3.77778
chr16:24551598:A:G	0.4262	A	G	0.7416	-0.0093	0.0117	36659	63137	0	0.8961	16	24551598	16	24551598	*	rs1991474	R	24562919	rs1991474	A	G	0.7498	0.0084	0.002	2.2e-05	691199	24562919	24551598	16	24551598	16	24551598	*	R	-0.794872	4.2
chr4:162170956:T:C	0.5295	T	C	0.4096	-0.0065	0.0103	36659	63137	2	0.4225	4	162170956	4	162170956	*	rs11731180	Y	163092108	rs11731180	T	C	0.4012	0.0067	0.0018	0.00015	689014	163092108	162170956	4	162170956	4	162170956	*	Y	-0.631068	3.72222
chr3:44392282:G:C	0.3503	C	G	0.6567	0.01	0.0107	36659	63137	21.9	0.2349	3	44392282	3	44392282	*	rs9862293	S	44433774	rs9862293	C	G	0.6646	0.0073	0.0018	7.7e-05	691938	44433774	44392282	3	44392282	3	44392282	*	S	0.934579	4.05556
chr10:66090081:G:A	0.1412	A	G	0.4591	0.0149	0.0101	36659	63137	0	0.5025	10	66090081	10	66090081	*	rs7916078	R	67849839	rs7916078	A	G	0.4762	0.0064	0.0017	0.00026	681871	67849839	66090081	10	66090081	10	66090081	*	R	1.47525	3.76471
chr7:99851336:G:T	0.76	T	G	0.0739	0.0059	0.0193	36659	63137	0	0.6042	7	99851336	7	99851336	*	rs10225908	K	99448959	rs10225908	T	G	0.07145	-0.0122	0.0035	0.00046	692413	99448959	99851336	7	99851336	7	99851336	*	K	0.305699	-3.48571
chr5:86901191:C:A	4.627e-11	A	C	0.2337	0.0784	0.0119	36659	63137	53.7	0.01731	5	86901191	5	86901191	*	rs10050684	M	86197008	rs10050684	A	C	0.2288	0.0083	0.002	4e-05	691389	86197008	86901191	5	86901191	5	86901191	*	M	6.58824	4.15
chr8:3703585:G:A	0.5048	A	G	0.5017	-0.0067	0.0101	36659	63137	0	0.8593	8	3703585	8	3703585	*	rs4875775	R	3561107	rs4875775	A	G	0.5047	0.0089	0.0017	2.9e-07	684036	3561107	3703585	8	3703585	8	3703585	*	R	-0.663366	5.23529
chr5:84991783:G:A	0.06129	A	G	0.711	-0.021	0.0112	36659	63137	2.2	0.4214	5	84991783	5	84991783	*	rs9686373	R	84287601	rs9686373	A	G	0.6985	0.0076	0.0019	5.6e-05	692217	84287601	84991783	5	84991783	5	84991783	*	R	-1.875	4
chr12:113908862:C:T	0.3581	T	C	0.0592	-0.0198	0.0215	36659	63137	36.5	0.1068	12	113908862	12	113908862	*	rs1124665	Y	114346667	rs1124665	T	C	0.06952	-0.0197	0.0034	7e-09	691074	114346667	113908862	12	113908862	12	113908862	*	Y	-0.92093	-5.79412
chr16:8086216:G:C	0.09176	C	G	0.3109	0.0184	0.0109	36659	63137	0	0.6112	16	8086216	16	8086216	*	rs12596461	S	8136218	rs12596461	C	G	0.3227	0.0079	0.0019	2.2e-05	692083	8136218	8086216	16	8086216	16	8086216	*	S	1.68807	4.15789
chr4:112390197:A:G	0.08076	A	G	0.6671	0.0187	0.0107	36659	63137	38.4	0.09321	4	112390197	4	112390197	*	rs9307381	R	113311353	rs9307381	A	G	0.6808	-0.0112	0.0018	1.4e-09	691922	113311353	112390197	4	112390197	4	112390197	*	R	1.74766	-6.22222
chr16:68473243:T:C	0.4023	T	C	0.2214	-0.0104	0.0124	36659	63137	0	0.5389	16	68473243	16	68473243	*	rs4783638	Y	68507146	rs4783638	T	C	0.205	0.0101	0.0021	1.9e-06	689994	68507146	68473243	16	68473243	16	68473243	*	Y	-0.83871	4.80952
chr10:101487451:A:G	0.5132	A	G	0.7883	-0.0081	0.0124	36659	63137	0	0.5976	10	101487451	10	101487451	*	rs9419913	R	103247208	rs9419913	A	G	0.7999	0.0085	0.0022	0.0001	691295	103247208	101487451	10	101487451	10	101487451	*	R	-0.653226	3.86364
chr2:196460381:C:A	0.6532	A	C	0.1789	0.0059	0.0132	36659	63137	1.9	0.4241	2	196460381	2	196460381	*	rs13426873	M	197325105	rs13426873	A	C	0.1786	0.0091	0.0022	5.5e-05	691789	197325105	196460381	2	196460381	2	196460381	*	M	0.44697	4.13636
chr3:182570898:C:T	0.9045	T	C	0.3235	0.0013	0.0111	36294	57031	0	0.8961	3	182570898	3	182570898	*	rs7646521	Y	182288686	rs7646521	T	C	0.319	-0.0103	0.0019	2.8e-08	689788	182288686	182570898	3	182570898	3	182570898	*	Y	0.117117	-5.42105
chr6:92880724:G:C	0.7356	C	G	0.7595	-0.004	0.0119	36659	63137	0	0.5936	6	92880724	6	92880724	*	rs2506952	S	93590442	rs2506952	C	G	0.7646	0.0081	0.002	6.3e-05	692049	93590442	92880724	6	92880724	6	92880724	*	S	-0.336134	4.05
chr5:113432643:T:A	0.4524	A	T	0.1737	-0.01	0.0133	36659	63137	19.8	0.2553	5	113432643	5	113432643	*	rs7730801	W	112768340	rs7730801	A	T	0.1868	0.0098	0.0022	1.3e-05	688301	112768340	113432643	5	113432643	5	113432643	*	W	-0.75188	4.45455
chr7:99462980:A:G	0.01494	A	G	0.8385	-0.0333	0.0137	36659	63137	0	0.4604	7	99462980	7	99462980	*	rs1980307	R	99060603	rs1980307	A	G	0.8458	0.0195	0.0024	1.8e-16	692265	99060603	99462980	7	99462980	7	99462980	*	R	-2.43066	8.125
chr10:51988762:G:A	0.8606	A	G	0.2479	0.0021	0.0117	36659	63137	0	0.7004	10	51988762	10	51988762	*	rs2454552	R	53748522	rs2454552	A	G	0.2493	-0.0066	0.0019	0.00044	792649	53748522	51988762	10	51988762	10	51988762	*	R	0.179487	-3.47368
chr7:145351035:G:A	0.4633	A	G	0.2578	0.0085	0.0117	36659	63137	30.1	0.1592	7	145351035	7	145351035	*	rs1978179	R	145048128	rs1978179	A	G	0.2459	-0.0072	0.002	0.00035	676519	145048128	145351035	7	145351035	7	145351035	*	R	0.726496	-3.6
chr9:126621621:G:A	0.1646	A	G	0.3596	0.0147	0.0106	36659	63137	61.4	0.003844	9	126621621	9	126621621	*	rs10760442	R	129383900	rs10760442	A	G	0.3575	0.0095	0.0018	1.4e-07	686717	129383900	126621621	9	126621621	9	126621621	*	R	1.38679	5.27778
chr8:78169044:C:T	0.3143	T	C	0.4592	-0.0102	0.0101	36659	63137	28.2	0.1759	8	78169044	8	78169044	*	rs10957885	Y	79081279	rs10957885	T	C	0.4576	-0.0063	0.0017	0.00027	692141	79081279	78169044	8	78169044	8	78169044	*	Y	-1.0099	-3.70588
chr2:50008999:G:T	0.9433	T	G	0.5453	0.0007	0.0101	36659	63137	0	0.9556	2	50008999	2	50008999	*	rs11887101	K	50236137	rs11887101	T	G	0.5336	-0.0089	0.0017	2.1e-07	689372	50236137	50008999	2	50008999	2	50008999	*	K	0.0693069	-5.23529
chr18:33202471:T:G	0.3751	T	G	0.9273	-0.0172	0.0194	36659	63137	2.9	0.4149	18	33202471	18	33202471	*	rs271536	K	30782435	rs271536	T	G	0.93551	0.0163	0.0035	3.9e-06	680719	30782435	33202471	18	33202471	18	33202471	*	K	-0.886598	4.65714
chr13:32710508:G:C	0.1863	C	G	0.4415	0.0134	0.0102	36659	63137	44.4	0.05508	13	32710508	13	32710508	*	rs2183873	S	33284645	rs2183873	C	G	0.4418	-0.0145	0.0017	4.5e-17	691068	33284645	32710508	13	32710508	13	32710508	*	S	1.31373	-8.52941
chr1:174899191:C:T	0.9227	T	C	0.0771	0.0019	0.0193	36659	63137	40.5	0.07869	1	174899191	1	174899191	*	rs6700434	Y	174868328	rs6700434	T	C	0.06934	-0.0165	0.0034	1.4e-06	689587	174868328	174899191	1	174899191	1	174899191	*	Y	0.0984456	-4.85294
chr22:33854378:G:A	0.03036	A	G	0.2039	-0.0274	0.0127	36659	63137	37.9	0.09636	22	33854378	22	33854378	*	rs2018285	R	34250366	rs2018285	A	G	0.2128	-0.0074	0.0021	0.00041	691217	34250366	33854378	22	33854378	22	33854378	*	R	-2.15748	-3.52381
chr6:112435186:A:G	0.2031	A	G	0.4949	0.0129	0.0101	36659	63137	41.3	0.07329	6	112435186	6	112435186	*	rs951081	R	112756388	rs951081	A	G	0.4991	-0.006	0.0017	0.00045	688410	112756388	112435186	6	112435186	6	112435186	*	R	1.27723	-3.52941
chr11:73537647:T:C	0.8256	T	C	0.7834	-0.0027	0.0124	36659	63137	26.8	0.1891	11	73537647	11	73537647	*	rs10898925	Y	73248692	rs10898925	T	C	0.7834	0.0073	0.0021	0.00046	689711	73248692	73537647	11	73537647	11	73537647	*	Y	-0.217742	3.47619
chr3:184020838:T:A	0.02554	A	T	0.5615	-0.0228	0.0102	36659	63137	0	0.5135	3	184020838	3	184020838	*	rs2313211	W	183738626	rs2313211	A	T	0.5607	-0.0069	0.0017	6.5e-05	687527	183738626	184020838	3	184020838	3	184020838	*	W	-2.23529	-4.05882
chr8:104259741:A:C	0.5661	A	C	0.3368	-0.0061	0.0107	36659	63137	0	0.8728	8	104259741	8	104259741	*	rs2511594	M	105271969	rs2511594	A	C	0.3371	-0.0078	0.0018	1.6e-05	690358	105271969	104259741	8	104259741	8	104259741	*	M	-0.570093	-4.33333
chr5:158751942:A:G	0.1121	A	G	0.7305	-0.0181	0.0114	36659	63137	9.3	0.3559	5	158751942	5	158751942	*	rs7730340	R	158178950	rs7730340	A	G	0.7356	-0.0068	0.0019	0.00047	683978	158178950	158751942	5	158751942	5	158751942	*	R	-1.58772	-3.57895
chr8:73658979:T:C	0.5581	T	C	0.7731	0.007	0.012	36659	63137	44.1	0.05662	8	73658979	8	73658979	*	rs12679135	Y	74571214	rs12679135	T	C	0.7728	-0.0108	0.0021	2.8e-07	692549	74571214	73658979	8	73658979	8	73658979	*	Y	0.583333	-5.14286
chr1:232637967:T:G	0.5321	T	G	0.5422	0.0064	0.0102	36659	63137	39.9	0.08289	1	232637967	1	232637967	*	rs1334409	K	232773713	rs1334409	T	G	0.5307	-0.0075	0.0017	1.3e-05	691058	232773713	232637967	1	232637967	1	232637967	*	K	0.627451	-4.41176
chr15:77090869:G:T	0.285	T	G	0.3725	0.0112	0.0105	36659	63137	0	0.9232	15	77090869	15	77090869	*	rs11856538	K	77383211	rs11856538	T	G	0.3913	0.0064	0.0018	0.00032	684517	77383211	77090869	15	77090869	15	77090869	*	K	1.06667	3.55556
chr18:78982544:G:C	0.2648	C	G	0.055	-0.0252	0.0226	36659	63137	0	0.7951	18	78982544	18	78982544	*	rs1787267	S	76742544	rs1787267	C	G	0.06268	-0.0237	0.0036	3.4e-11	692092	76742544	78982544	18	78982544	18	78982544	*	S	-1.11504	-6.58333
chr13:34723131:C:T	0.401	T	C	0.2595	0.0097	0.0115	36659	63137	0	0.6575	13	34723131	13	34723131	*	rs9541975	Y	35297268	rs9541975	T	C	0.2525	-0.0082	0.002	3e-05	690166	35297268	34723131	13	34723131	13	34723131	*	Y	0.843478	-4.1
chr6:131442238:C:T	0.7816	T	C	0.6152	0.003	0.0107	36659	63137	14	0.3112	6	131442238	6	131442238	*	rs2608903	Y	131763378	rs2608903	T	C	0.6153	0.007	0.0018	8.9e-05	679391	131763378	131442238	6	131442238	6	131442238	*	Y	0.280374	3.88889
chr17:5385474:G:C	0.3952	C	G	0.3877	0.0088	0.0103	36659	63137	40	0.08201	17	5385474	17	5385474	*	rs1058400	S	5288794	rs1058400	C	G	0.3862	0.0101	0.0018	9.5e-09	691928	5288794	5385474	17	5385474	17	5385474	*	S	0.854369	5.61111
chr9:18939950:G:A	0.9418	A	G	0.718	0.0008	0.0116	36659	63137	0	0.5552	9	18939950	9	18939950	*	rs945445	R	18939948	rs945445	A	G	0.7225	0.007	0.002	0.00034	679815	18939948	18939950	9	18939950	9	18939950	*	R	0.0689655	3.5
chr4:66991746:T:C	0.7597	T	C	0.4569	-0.0031	0.0102	36659	63137	0	0.5391	4	66991746	4	66991746	*	rs6823144	Y	67857464	rs6823144	T	C	0.4377	0.0073	0.0017	2.3e-05	692088	67857464	66991746	4	66991746	4	66991746	*	Y	-0.303922	4.29412
chr10:50502708:T:C	0.2911	T	C	0.4293	-0.0108	0.0102	36659	63137	0	0.5378	10	50502708	10	50502708	*	rs10826118	Y	52262468	rs10826118	T	C	0.434	0.007	0.0017	6.2e-05	686550	52262468	50502708	10	50502708	10	50502708	*	Y	-1.05882	4.11765
chr13:78072341:C:G	0.308	C	G	0.4379	-0.0104	0.0102	36659	63137	17.8	0.2742	13	78072341	13	78072341	*	rs2585480	S	78646476	rs2585480	C	G	0.4268	-0.0085	0.0017	9.7e-07	692225	78646476	78072341	13	78072341	13	78072341	*	S	-1.01961	-5
chr20:51164920:A:G	0.7448	A	G	0.4906	-0.0034	0.0106	36659	63137	13.7	0.314	20	51164920	20	51164920	*	rs2143623	R	49781457	rs2143623	A	G	0.478	-0.0081	0.0017	3.1e-06	683509	49781457	51164920	20	51164920	20	51164920	*	R	-0.320755	-4.76471
chr15:99050418:G:A	0.2492	A	G	0.6471	-0.0122	0.0106	36659	63137	41.9	0.07008	15	99050418	15	99050418	*	rs2663123	R	99593647	rs2663123	A	G	0.6513	0.0079	0.0018	1.7e-05	673739	99593647	99050418	15	99050418	15	99050418	*	R	-1.15094	4.38889
chr2:153295229:G:C	0.5979	C	G	0.852	0.0077	0.0146	36659	63137	3.1	0.4129	2	153295229	2	153295229	*	rs7573868	S	154151743	rs7573868	C	G	0.8601	0.0089	0.0025	0.00039	685928	154151743	153295229	2	153295229	2	153295229	*	S	0.527397	3.56
chr14:79609503:T:C	0.4503	T	C	0.5915	0.0078	0.0103	36659	63137	10.8	0.3413	14	79609503	14	79609503	*	rs17836224	Y	80075846	rs17836224	T	C	0.6116	0.008	0.0017	2.2e-06	790410	80075846	79609503	14	79609503	14	79609503	*	Y	0.757282	4.70588
chr2:219340424:C:T	0.01109	T	C	0.8324	0.0357	0.014	36659	63137	0	0.6715	2	219340424	2	219340424	*	rs6725931	Y	220205146	rs6725931	T	C	0.8508	0.0187	0.0024	1.1e-14	691693	220205146	219340424	2	219340424	2	219340424	*	Y	2.55	7.79167
chr17:69443312:G:C	0.2304	C	G	0.4148	0.0123	0.0103	36659	63137	0	0.672	17	69443312	17	69443312	*	rs12453226	S	67439453	rs12453226	C	G	0.4163	0.0063	0.0018	0.00033	687057	67439453	69443312	17	69443312	17	69443312	*	S	1.19417	3.5
chr8:8522961:G:C	0.1874	C	G	0.4887	-0.0133	0.0101	36390	62462	0	0.5258	8	8522961	8	8522961	*	rs7827182	S	8380471	rs7827182	C	G	0.4946	0.0177	0.0018	1.7e-22	582727	8380471	8522961	8	8522961	8	8522961	*	S	-1.31683	9.83333
chr18:51356206:T:C	0.2656	T	C	0.0336	-0.0361	0.0324	36294	57031	0	0.7647	18	51356206	18	51356206	*	rs2442965	Y	48882576	rs2442965	T	C	0.02561	-0.0191	0.0055	0.00049	677782	48882576	51356206	18	51356206	18	51356206	*	Y	-1.1142	-3.47273
chr21:38879645:A:G	0.07301	A	G	0.3666	0.0187	0.0104	36659	63137	0	0.6799	21	38879645	21	38879645	*	rs2836723	R	40251569	rs2836723	A	G	0.3614	0.0074	0.0018	6.3e-05	637858	40251569	38879645	21	38879645	21	38879645	*	R	1.79808	4.11111
chr14:88060167:C:T	0.1667	T	C	0.7332	0.0158	0.0114	36659	63137	0	0.7954	14	88060167	14	88060167	*	rs7150578	Y	88526511	rs7150578	T	C	0.7351	-0.0102	0.0019	1.5e-07	692356	88526511	88060167	14	88060167	14	88060167	*	Y	1.38596	-5.36842
chr5:104559401:T:G	0.6077	T	G	0.5395	-0.0052	0.0101	36659	63137	11.2	0.3378	5	104559401	5	104559401	*	rs4438849	K	103895102	rs4438849	T	G	0.5303	-0.0088	0.0017	4e-07	691901	103895102	104559401	5	104559401	5	104559401	*	K	-0.514851	-5.17647
chr12:60600734:T:A	0.5482	A	T	0.4238	-0.0061	0.0102	36659	63137	16.3	0.2888	12	60600734	12	60600734	*	rs2174177	W	60994515	rs2174177	A	T	0.4061	0.0079	0.0018	7.2e-06	688781	60994515	60600734	12	60600734	12	60600734	*	W	-0.598039	4.38889
chr6:119196818:G:A	0.5664	A	G	0.3111	-0.0062	0.0109	36659	63137	0	0.4934	6	119196818	6	119196818	*	rs4590306	R	119517983	rs4590306	A	G	0.3022	-0.0092	0.0019	9.4e-07	691736	119517983	119196818	6	119196818	6	119196818	*	R	-0.568807	-4.84211
chr18:38904645:T:C	0.9764	T	C	0.6433	0.0003	0.0105	36659	63137	31.1	0.1506	18	38904645	18	38904645	*	rs16971087	Y	36484609	rs16971087	T	C	0.6266	0.0086	0.0018	1.3e-06	691769	36484609	38904645	18	38904645	18	38904645	*	Y	0.0285714	4.77778
chr12:27078640:G:C	0.1806	C	G	0.3575	0.0141	0.0105	36659	63137	32.2	0.1411	12	27078640	12	27078640	*	rs7968850	S	27231573	rs7968850	C	G	0.3411	-0.008	0.0018	8.5e-06	692500	27231573	27078640	12	27078640	12	27078640	*	S	1.34286	-4.44444
chr2:99451116:G:A	0.363	A	G	0.5593	-0.0093	0.0102	36659	63137	15.1	0.2999	2	99451116	2	99451116	*	rs7567674	R	100067578	rs7567674	A	G	0.5527	0.006	0.0017	0.0005	692317	100067578	99451116	2	99451116	2	99451116	*	R	-0.911765	3.52941
chr2:164378977:C:T	0.657	T	C	0.3288	0.0048	0.0107	36659	63137	62.5	0.002974	2	164378977	2	164378977	*	rs9287848	Y	165235487	rs9287848	T	C	0.3255	-0.0095	0.0018	2e-07	692263	165235487	164378977	2	164378977	2	164378977	*	Y	0.448598	-5.27778
chr3:76619828:G:A	0.8656	A	G	0.3932	-0.0018	0.0104	36659	63137	0	0.701	3	76619828	3	76619828	*	rs11127553	R	76668979	rs11127553	A	G	0.3956	0.0089	0.0018	4.1e-07	690231	76668979	76619828	3	76619828	3	76619828	*	R	-0.173077	4.94444
chr8:34369571:C:G	0.08759	C	G	0.3287	0.0183	0.0107	36659	63137	0	0.5437	8	34369571	8	34369571	*	rs2028773	S	34227089	rs2028773	C	G	0.3361	-0.0103	0.0018	1.9e-08	690589	34227089	34369571	8	34369571	8	34369571	*	S	1.71028	-5.72222
chr8:51696905:G:A	0.925	A	G	0.04	-0.0024	0.0257	36659	63137	4.5	0.4005	8	51696905	8	51696905	*	rs16919839	R	52609465	rs16919839	A	G	0.03964	-0.016	0.0045	0.00034	692134	52609465	51696905	8	51696905	8	51696905	*	R	-0.0933852	-3.55556
chr4:52811890:T:A	0.5292	A	T	0.223	-0.0077	0.0122	36659	63137	0	0.6488	4	52811890	4	52811890	*	rs11938140	W	53678057	rs11938140	A	T	0.2271	0.0091	0.0021	1.3e-05	684124	53678057	52811890	4	52811890	4	52811890	*	W	-0.631148	4.33333
chr12:15345532:T:C	0.7748	T	C	0.7035	-0.0032	0.0111	36659	63137	0	0.8516	12	15345532	12	15345532	*	rs11056434	Y	15498466	rs11056434	T	C	0.6976	-0.0074	0.0019	0.0001	691389	15498466	15345532	12	15345532	12	15345532	*	Y	-0.288288	-3.89474
chr5:148735334:A:G	0.6842	A	G	0.7694	0.005	0.0123	36659	63137	45.3	0.05019	5	148735334	5	148735334	*	rs2400643	R	148114897	rs2400643	A	G	0.7753	0.0088	0.0021	2.1e-05	690469	148114897	148735334	5	148735334	5	148735334	*	R	0.406504	4.19048
chr9:75000640:T:C	0.7138	T	C	0.6384	-0.0039	0.0106	36659	63137	34.1	0.1259	9	75000640	9	75000640	*	rs4744734	Y	77615556	rs4744734	T	C	0.6112	-0.0074	0.0018	2.7e-05	692074	77615556	75000640	9	75000640	9	75000640	*	Y	-0.367925	-4.11111
chr15:89402730:C:G	0.8317	C	G	0.3559	0.0023	0.0107	36659	63137	0	0.9611	15	89402730	15	89402730	*	rs150301	S	89945961	rs150301	C	G	0.3494	0.0079	0.0018	1.2e-05	690153	89945961	89402730	15	89402730	15	89402730	*	S	0.214953	4.38889
chr5:168131833:C:T	0.7576	T	C	0.3171	0.0034	0.0109	36659	63137	4.3	0.4023	5	168131833	5	168131833	*	rs6862251	Y	167558838	rs6862251	T	C	0.3086	0.007	0.0019	0.0002	689882	167558838	168131833	5	168131833	5	168131833	*	Y	0.311927	3.68421
chr3:86174123:A:T	0.3899	A	T	0.4667	0.0087	0.0101	36659	63137	21	0.2438	3	86174123	3	86174123	*	rs12486352	H	86223273	rs12486352	A	T	0.4523	0.01	0.0017	5.4e-09	689884	86223273	86174123	3	86174123	3	86174123	*	H	0.861386	5.88235
chr14:25522255:C:T	0.9936	T	C	0.2115	0.0001	0.0126	36659	63137	3.8	0.4063	14	25522255	14	25522255	*	rs7145019	Y	25991461	rs7145019	T	C	0.1977	-0.0097	0.0022	1.4e-05	680768	25991461	25522255	14	25522255	14	25522255	*	Y	0.00793651	-4.40909
chr3:131857881:G:A	0.8377	A	G	0.267	-0.0023	0.0113	36659	63137	0	0.5069	3	131857881	3	131857881	*	rs1355778	R	131576725	rs1355778	A	G	0.2489	-0.0138	0.002	2.2e-12	690235	131576725	131857881	3	131857881	3	131857881	*	R	-0.20354	-6.9
chr5:108205189:G:A	0.2371	A	G	0.6819	0.0128	0.0109	36659	63137	0	0.6607	5	108205189	5	108205189	*	rs10070927	V	107540890	rs10070927	A	G	0.6946	-0.0074	0.0019	6.5e-05	690461	107540890	108205189	5	108205189	5	108205189	*	V	1.17431	-3.89474
chr5:102271899:G:A	0.6912	A	G	0.7387	0.0046	0.0115	36659	63137	0	0.4605	5	102271899	5	102271899	*	rs2600828	R	101607603	rs2600828	A	G	0.7268	-0.0073	0.0019	0.00015	692263	101607603	102271899	5	102271899	5	102271899	*	R	0.4	-3.84211
chr5:103517801:A:C	0.8196	A	C	0.501	-0.0024	0.0103	36659	63137	0	0.958	5	103517801	5	103517801	*	rs34232	M	102853502	rs34232	A	C	0.4888	-0.008	0.0017	3.6e-06	689102	102853502	103517801	5	103517801	5	103517801	*	M	-0.23301	-4.70588
chr11:38784096:A:G	0.3391	A	G	0.6297	-0.0101	0.0106	36659	63137	52.3	0.02145	11	38784096	11	38784096	*	rs10837042	R	38805646	rs10837042	A	G	0.6092	0.0078	0.0018	1.1e-05	684909	38805646	38784096	11	38784096	11	38784096	*	R	-0.95283	4.33333
chr3:119810842:C:T	0.05385	T	C	0.6966	-0.0213	0.0111	36659	63137	57.6	0.0088	3	119810842	3	119810842	*	rs2472681	Y	119529689	rs2472681	T	C	0.6947	0.0092	0.0019	1.5e-06	685465	119529689	119810842	3	119810842	3	119810842	*	Y	-1.91892	4.84211
chr1:221896824:C:T	0.4764	T	C	0.2951	0.0079	0.0111	36659	63137	0	0.5681	1	221896824	1	221896824	*	rs12738322	Y	222070166	rs12738322	T	C	0.2938	-0.0087	0.0019	5.5e-06	682827	222070166	221896824	1	221896824	1	221896824	*	Y	0.711712	-4.57895
chr6:142523114:C:G	0.04544	C	G	0.7989	-0.0252	0.0126	36659	63137	37.2	0.1017	6	142523114	6	142523114	*	rs643975	S	142844251	rs643975	C	G	0.8052	-0.0118	0.0022	9.4e-08	680633	142844251	142523114	6	142523114	6	142523114	*	S	-2	-5.36364
chr5:61824998:A:G	0.1609	A	G	0.9043	-0.0239	0.0171	36659	63137	0	0.839	5	61824998	5	61824998	*	rs16895507	R	61120825	rs16895507	A	G	0.9061	0.0109	0.0029	0.00019	690392	61120825	61824998	5	61824998	5	61824998	*	R	-1.39766	3.75862
chr4:142714104:C:A	0.3208	A	C	0.7215	0.0113	0.0113	36659	63137	0	0.6129	4	142714104	4	142714104	*	rs1373034	M	143635257	rs1373034	A	C	0.7237	-0.0071	0.0019	0.00025	691484	143635257	142714104	4	142714104	4	142714104	*	M	1	-3.73684
chr12:107329611:G:A	0.7092	A	G	0.1818	-0.0049	0.0131	36659	63137	0	0.762	12	107329611	12	107329611	*	rs12309162	R	107723388	rs12309162	A	G	0.1847	0.0111	0.0022	8.4e-07	664544	107723388	107329611	12	107329611	12	107329611	*	R	-0.374046	5.04545
chr11:131599938:A:G	0.6598	A	G	0.4803	0.0045	0.0102	36659	63137	0	0.7346	11	131599938	11	131599938	*	rs2512880	R	131469832	rs2512880	A	G	0.4783	-0.0123	0.0017	9.1e-13	688294	131469832	131599938	11	131599938	11	131599938	*	R	0.441176	-7.23529
chr5:112712022:G:A	0.3429	A	G	0.0902	0.0167	0.0176	36659	63137	0	0.8023	5	112712022	5	112712022	*	rs1697914	R	112047719	rs1697914	A	G	0.09641	-0.0113	0.003	0.00015	692559	112047719	112712022	5	112712022	5	112712022	*	R	0.948864	-3.76667
chr8:9448489:G:C	0.07583	C	G	0.3289	-0.0192	0.0108	36390	62462	0	0.9711	8	9448489	8	9448489	*	rs1466338	S	9305999	rs1466338	C	G	0.3479	0.0077	0.0017	7.9e-06	792696	9305999	9448489	8	9448489	8	9448489	*	S	-1.77778	4.52941
chr10:33538370:G:A	0.3328	A	G	0.1479	0.0138	0.0143	36659	63137	26.9	0.1881	10	33538370	10	33538370	*	rs11009425	R	33827298	rs11009425	A	G	0.152	0.0086	0.0024	0.00027	692204	33827298	33538370	10	33538370	10	33538370	*	R	0.965035	3.58333
chr13:53734118:G:A	0.5929	A	G	0.1509	0.0075	0.014	36659	63137	34.7	0.1207	13	53734118	13	53734118	*	rs9591531	R	54308253	rs9591531	A	G	0.1575	-0.0109	0.0024	5.2e-06	688150	54308253	53734118	13	53734118	13	53734118	*	R	0.535714	-4.54167
chr5:108022568:C:G	0.7533	C	G	0.2861	-0.0035	0.0112	36659	63137	11.1	0.3386	5	108022568	5	108022568	*	rs288166	S	107358269	rs288166	C	G	0.2801	0.0084	0.0019	1.1e-05	690781	107358269	108022568	5	108022568	5	108022568	*	S	-0.3125	4.42105
chr8:11387555:C:T	0.7734	T	C	0.3687	-0.003	0.0104	36390	62462	0	0.5583	8	11387555	8	11387555	*	rs1560971	Y	11245064	rs1560971	T	C	0.3724	-0.0126	0.0017	3.3e-13	774030	11245064	11387555	8	11387555	8	11387555	*	Y	-0.288462	-7.41176
chr18:49169906:T:G	0.8815	T	G	0.2704	-0.0017	0.0115	36659	63137	41.5	0.07208	18	49169906	18	49169906	*	rs1893529	K	46696276	rs1893529	T	G	0.263	0.009	0.002	4.2e-06	691972	46696276	49169906	18	49169906	18	49169906	*	K	-0.147826	4.5
chr8:84430447:G:C	0.6517	C	G	0.0668	0.0092	0.0203	36659	63137	15.9	0.2924	8	84430447	8	84430447	*	rs317943	S	85342682	rs317943	C	G	0.05999	-0.0142	0.0037	0.00014	679180	85342682	84430447	8	84430447	8	84430447	*	S	0.453202	-3.83784
chr11:8796261:A:G	0.6706	A	G	0.344	-0.0046	0.0107	36659	63137	0	0.9591	11	8796261	11	8796261	*	rs3844100	R	8817808	rs3844100	A	G	0.3176	-0.0086	0.0019	4.5e-06	689920	8817808	8796261	11	8796261	11	8796261	*	R	-0.429907	-4.52632
chr7:77396449:G:T	0.1601	T	G	0.0787	-0.0263	0.0187	36659	63137	5.8	0.3879	7	77396449	7	77396449	*	rs11772568	K	77025766	rs11772568	T	G	0.07928	0.0121	0.0033	0.0002	691797	77025766	77396449	7	77396449	7	77396449	*	K	-1.40642	3.66667
chr3:24857632:C:T	0.8147	T	C	0.5653	-0.0024	0.0103	36659	63137	0	0.683	3	24857632	3	24857632	*	rs9880358	Y	24899123	rs9880358	T	C	0.5846	0.0063	0.0018	0.00038	677434	24899123	24857632	3	24857632	3	24857632	*	Y	-0.23301	3.5
chr11:116106536:G:C	0.142	C	G	0.2203	0.0183	0.0125	36294	57031	16.5	0.2912	11	116106536	11	116106536	*	rs11215795	S	115977253	rs11215795	C	G	0.2107	0.0084	0.0021	6.8e-05	679540	115977253	116106536	11	116106536	11	116106536	*	S	1.464	4
chr16:14158383:T:C	0.01286	T	C	0.9623	-0.0668	0.0268	36659	63137	26	0.1965	16	14158383	16	14158383	*	rs9933563	Y	14252240	rs9933563	T	C	0.96375	0.0197	0.0048	4e-05	691298	14252240	14158383	16	14158383	16	14158383	*	Y	-2.49254	4.10417
chr5:63498954:A:T	0.4707	A	T	0.7595	-0.0085	0.0117	36659	63137	6.7	0.3795	5	63498954	5	63498954	*	rs255422	W	62794781	rs255422	A	T	0.7782	0.0078	0.002	0.00015	692063	62794781	63498954	5	63498954	5	63498954	*	W	-0.726496	3.9
chr3:9343529:T:C	0.1017	T	C	0.2707	-0.0189	0.0115	36659	63137	17	0.282	3	9343529	3	9343529	*	rs2728940	Y	9385213	rs2728940	T	C	0.2591	0.009	0.002	4.5e-06	691398	9385213	9343529	3	9343529	3	9343529	*	Y	-1.64348	4.5
chr1:109518857:C:T	0.8915	T	C	0.2528	-0.0016	0.0116	36659	63137	21.4	0.2395	1	109518857	1	109518857	*	rs528815	Y	110061479	rs528815	T	C	0.2694	0.0077	0.0019	7.8e-05	684036	110061479	109518857	1	109518857	1	109518857	*	Y	-0.137931	4.05263
chr4:25360479:A:G	0.0911	A	G	0.7821	0.0207	0.0122	36659	63137	0.3	0.4383	4	25360479	4	25360479	*	rs184360	R	25362101	rs184360	A	G	0.7795	-0.01	0.0021	1.6e-06	689300	25362101	25360479	4	25360479	4	25360479	*	R	1.69672	-4.7619
chr5:77100092:C:A	0.007107	A	C	0.2739	0.0305	0.0113	36659	63137	11.3	0.3362	5	77100092	5	77100092	*	rs13154602	M	76395917	rs13154602	A	C	0.2768	-0.0075	0.0019	0.0001	682024	76395917	77100092	5	77100092	5	77100092	*	M	2.69912	-3.94737
chr8:28843908:T:C	0.7937	T	C	0.3521	0.0028	0.0106	36659	63137	49.6	0.03062	8	28843908	8	28843908	*	rs2136791	Y	28701425	rs2136791	T	C	0.3424	-0.0071	0.0018	0.0001	687608	28701425	28843908	8	28843908	8	28843908	*	Y	0.264151	-3.94444
chr13:96272077:G:A	0.3354	A	G	0.4952	0.0097	0.0101	36659	63137	28.2	0.1762	13	96272077	13	96272077	*	rs1927789	R	96924331	rs1927789	A	G	0.4678	0.0133	0.0017	1.1e-14	692313	96924331	96272077	13	96272077	13	96272077	*	R	0.960396	7.82353
chr12:67050802:C:T	0.1021	T	C	0.8505	-0.024	0.0147	36659	63137	0	0.615	12	67050802	12	67050802	*	rs7953961	Y	67444582	rs7953961	T	C	0.8604	0.011	0.0025	1.1e-05	682187	67444582	67050802	12	67050802	12	67050802	*	Y	-1.63265	4.4
chr15:36063645:A:G	0.958	A	G	0.535	0.0005	0.0104	36659	63137	24.5	0.2103	15	36063645	15	36063645	*	rs1828386	R	36355846	rs1828386	A	G	0.5389	0.0084	0.0018	1.8e-06	678714	36355846	36063645	15	36063645	15	36063645	*	R	0.0480769	4.66667
chr11:34978811:G:A	0.9606	A	G	0.6829	0.0005	0.011	36659	63137	0	0.7069	11	34978811	11	34978811	*	rs10836326	R	35000358	rs10836326	A	G	0.7132	-0.008	0.0019	2.7e-05	691899	35000358	34978811	11	34978811	11	34978811	*	R	0.0454545	-4.21053
chr10:27599696:C:T	0.5846	T	C	0.5276	-0.0056	0.0102	36659	63137	31.2	0.1495	10	27599696	10	27599696	*	rs7073173	Y	27888625	rs7073173	T	C	0.5114	-0.0071	0.0017	4.7e-05	684784	27888625	27599696	10	27599696	10	27599696	*	Y	-0.54902	-4.17647
chr3:168518390:C:T	0.3947	T	C	0.2947	0.0095	0.0111	36659	63137	10.9	0.3407	3	168518390	3	168518390	*	rs9869974	Y	168236178	rs9869974	T	C	0.2995	0.0072	0.0019	0.00015	687789	168236178	168518390	3	168518390	3	168518390	*	Y	0.855856	3.78947
chr5:64056092:G:C	0.05788	C	G	0.4067	-0.0194	0.0102	36659	63137	0	0.91	5	64056092	5	64056092	*	rs356602	S	63351919	rs356602	C	G	0.4088	-0.0084	0.0017	1.3e-06	691965	63351919	64056092	5	64056092	5	64056092	*	S	-1.90196	-4.94118
chr4:45037580:T:C	0.09042	T	C	0.4419	-0.0173	0.0102	36659	63137	0	0.487	4	45037580	4	45037580	*	rs6828639	Y	45039597	rs6828639	T	C	0.4497	0.0066	0.0017	0.00014	686492	45039597	45037580	4	45037580	4	45037580	*	Y	-1.69608	3.88235
chr8:16615612:G:A	0.6048	A	G	0.4217	-0.0053	0.0103	36659	63137	18.1	0.2714	8	16615612	8	16615612	*	rs10087035	R	16473121	rs10087035	A	G	0.4296	-0.0061	0.0018	0.0005	685054	16473121	16615612	8	16615612	8	16615612	*	R	-0.514563	-3.38889
chr3:94523384:C:T	0.3435	T	C	0.4212	-0.0098	0.0103	36659	63137	0	0.852	3	94523384	3	94523384	*	rs1352468	Y	94242228	rs1352468	T	C	0.4316	0.0138	0.0017	1.1e-15	690733	94242228	94523384	3	94523384	3	94523384	*	Y	-0.951456	8.11765
chr3:183773210:C:A	0.5935	A	C	0.4649	-0.0054	0.0101	36659	63137	0	0.5884	3	183773210	3	183773210	*	rs262964	M	183490998	rs262964	A	C	0.4525	-0.0079	0.0017	4.2e-06	691110	183490998	183773210	3	183773210	3	183773210	*	M	-0.534653	-4.64706
chr2:181073355:C:T	0.2589	T	C	0.2842	-0.0126	0.0112	36659	63137	31.6	0.1462	2	181073355	2	181073355	*	rs6433885	Y	181938082	rs6433885	T	C	0.2867	-0.0068	0.0019	0.00029	691497	181938082	181073355	2	181073355	2	181073355	*	Y	-1.125	-3.57895
chr2:64460531:C:A	0.1736	A	C	0.2375	0.0163	0.012	36659	63137	0	0.8947	2	64460531	2	64460531	*	rs10496117	H	64687665	rs10496117	A	C	0.2413	0.0084	0.002	3.1e-05	687803	64687665	64460531	2	64460531	2	64460531	*	H	1.35833	4.2
chr6:104219801:G:T	0.5495	T	G	0.0995	0.0101	0.0169	36659	63137	0	0.5175	6	104219801	6	104219801	*	rs2206183	K	104667676	rs2206183	T	G	0.1057	-0.0131	0.0028	3.2e-06	688008	104667676	104219801	6	104219801	6	104219801	*	K	0.597633	-4.67857
chr11:79414038:G:A	0.6069	A	G	0.6212	0.0054	0.0104	36659	63137	8.7	0.3612	11	79414038	11	79414038	*	rs10899619	R	79125082	rs10899619	A	G	0.6339	-0.0069	0.0018	0.00011	692043	79125082	79414038	11	79414038	11	79414038	*	R	0.519231	-3.83333
chr20:53121039:A:C	0.494	A	C	0.9066	-0.0119	0.0174	36659	63137	0	0.9951	20	53121039	20	53121039	*	rs1293428	M	51737578	rs1293428	A	C	0.90166	0.0127	0.0029	1.3e-05	678650	51737578	53121039	20	53121039	20	53121039	*	M	-0.683908	4.37931
chr12:19515756:C:T	0.06242	T	C	0.0265	-0.0588	0.0316	36659	63137	19.1	0.2612	12	19515756	12	19515756	*	rs12229351	Y	19668690	rs12229351	T	C	0.03075	-0.0225	0.0049	5.2e-06	674545	19668690	19515756	12	19515756	12	19515756	*	Y	-1.86076	-4.59184
chr7:45246698:G:A	0.5072	A	G	0.2575	-0.0076	0.0115	36659	63137	0	0.9193	7	45246698	7	45246698	*	rs12055910	R	45286297	rs12055910	A	G	0.25	-0.0071	0.002	0.00043	692321	45286297	45246698	7	45246698	7	45246698	*	R	-0.66087	-3.55
chr15:77546193:C:G	0.243	C	G	0.2705	-0.0133	0.0114	36659	63137	0	0.4518	15	77546193	15	77546193	*	rs4886877	S	77838535	rs4886877	C	G	0.2552	-0.0073	0.002	0.00025	690272	77838535	77546193	15	77546193	15	77546193	*	S	-1.16667	-3.65
chr20:24761468:G:A	0.4143	A	G	0.4131	0.0084	0.0103	36659	63137	0	0.7847	20	24761468	20	24761468	*	rs2424675	R	24742104	rs2424675	A	G	0.4333	-0.0105	0.0017	1.7e-09	688484	24742104	24761468	20	24761468	20	24761468	*	R	0.815534	-6.17647
chr3:70561528:T:C	0.8725	T	C	0.8083	0.0021	0.0129	36659	63137	31.1	0.1506	3	70561528	3	70561528	*	rs9821903	Y	70610679	rs9821903	T	C	0.8131	-0.0091	0.0022	2.6e-05	690963	70610679	70561528	3	70561528	3	70561528	*	Y	0.162791	-4.13636
chr2:15546745:A:C	0.3192	A	C	0.3274	-0.0112	0.0113	36659	63137	0	0.6969	2	15546745	2	15546745	*	rs7579714	M	15686869	rs7579714	A	C	0.3248	-0.007	0.0019	0.00019	638049	15686869	15546745	2	15546745	2	15546745	*	M	-0.99115	-3.68421
chr20:46928697:G:A	0.2199	A	G	0.3457	0.013	0.0106	36659	63137	0	0.5555	20	46928697	20	46928697	*	rs2225612	R	45557336	rs2225612	A	G	0.3485	-0.0073	0.0018	7.3e-05	673797	45557336	46928697	20	46928697	20	46928697	*	R	1.22642	-4.05556
chr14:46393135:G:C	0.9554	C	G	0.4258	0.0006	0.0102	36659	63137	0	0.8918	14	46393135	14	46393135	*	rs12889531	S	46862338	rs12889531	C	G	0.4278	-0.0108	0.0017	6.4e-10	687507	46862338	46393135	14	46393135	14	46393135	*	S	0.0588235	-6.35294
chr5:76944213:G:C	0.04684	C	G	0.0897	0.0354	0.0178	36659	63137	5.7	0.3893	5	76944213	5	76944213	*	rs17670187	S	76240038	rs17670187	C	G	0.08355	0.0114	0.0032	0.00044	679960	76240038	76944213	5	76944213	5	76944213	*	S	1.98876	3.5625
chr12:18680727:G:C	0.66	C	G	0.0938	0.0077	0.0175	36659	63137	53.1	0.01909	12	18680727	12	18680727	*	rs535304	S	18833661	rs535304	C	G	0.08899	0.0119	0.0032	0.00018	690250	18833661	18680727	12	18680727	12	18680727	*	S	0.44	3.71875
chr1:209273384:C:T	0.4222	T	C	0.7272	-0.0093	0.0116	36659	63137	20.2	0.2511	1	209273384	1	209273384	*	rs2265733	Y	209446729	rs2265733	T	C	0.726	-0.01	0.002	3.2e-07	681609	209446729	209273384	1	209273384	1	209273384	*	Y	-0.801724	-5
chr4:79848170:A:G	0.32	A	G	0.222	0.0122	0.0122	36659	63137	0	0.9103	4	79848170	4	79848170	*	rs6534610	R	80769324	rs6534610	A	G	0.2138	0.0107	0.0021	3.8e-07	685544	80769324	79848170	4	79848170	4	79848170	*	R	1	5.09524
chr3:84207486:A:T	0.9445	A	T	0.8529	0.001	0.0142	36659	63137	0	0.5716	3	84207486	3	84207486	*	rs11921450	W	84256637	rs11921450	A	T	0.8542	0.0165	0.0024	7.1e-12	690905	84256637	84207486	3	84207486	3	84207486	*	W	0.0704225	6.875
chr20:44931841:G:A	0.9458	A	G	0.3394	-0.0007	0.0108	36659	63137	34.9	0.1191	20	44931841	20	44931841	*	rs4812873	R	43560482	rs4812873	A	G	0.3379	-0.0065	0.0018	0.00036	692350	43560482	44931841	20	44931841	20	44931841	*	R	-0.0648148	-3.61111
chr1:221035842:G:T	0.6106	T	G	0.5417	0.0052	0.0101	36659	63137	0	0.611	1	221035842	1	221035842	*	rs7542237	K	221209184	rs7542237	T	G	0.5391	0.0072	0.0017	2.8e-05	692408	221209184	221035842	1	221035842	1	221035842	*	K	0.514851	4.23529
chr3:53017561:G:A	0.7797	A	G	0.3499	-0.003	0.0106	36659	63137	0	0.455	3	53017561	3	53017561	*	rs17304694	R	53051577	rs17304694	A	G	0.3509	-0.0076	0.0018	2.8e-05	677199	53051577	53017561	3	53017561	3	53017561	*	R	-0.283019	-4.22222
chr20:63760100:C:T	0.006076	T	C	0.3378	0.0293	0.0107	36659	63137	0	0.5582	20	63760100	20	63760100	*	rs6122028	Y	62391453	rs6122028	T	C	0.3465	0.0075	0.0018	4.1e-05	689723	62391453	63760100	20	63760100	20	63760100	*	Y	2.73832	4.16667
chr16:4896028:G:C	0.6736	C	G	0.13	-0.0063	0.015	36659	63137	0	0.901	16	4896028	16	4896028	*	rs2734741	S	4946029	rs2734741	C	G	0.1344	0.018	0.0026	2.1e-12	690257	4946029	4896028	16	4896028	16	4896028	*	S	-0.42	6.92308
chr2:50508805:C:G	0.6955	C	G	0.5058	0.004	0.0102	36659	63137	33	0.135	2	50508805	2	50508805	*	rs7598402	B	50735943	rs7598402	C	G	0.51	0.0122	0.0017	2.1e-12	673277	50735943	50508805	2	50508805	2	50508805	*	B	0.392157	7.17647
chr20:1407306:A:G	0.6988	A	G	0.3429	-0.0042	0.0107	36659	63137	39.1	0.08818	20	1407306	20	1407306	*	rs6514383	R	1387950	rs6514383	A	G	0.3171	0.0094	0.0019	5.3e-07	692431	1387950	1407306	20	1407306	20	1407306	*	R	-0.392523	4.94737
chr3:83416638:C:T	0.1967	T	C	0.1928	0.0167	0.0129	36659	63137	42.8	0.06416	3	83416638	3	83416638	*	rs4856452	Y	83465789	rs4856452	T	C	0.1903	-0.0098	0.0022	1.2e-05	686680	83465789	83416638	3	83416638	3	83416638	*	Y	1.29457	-4.45455
chr3:80728634:A:C	0.9074	A	C	0.4152	-0.0012	0.0102	36659	63137	8.9	0.3596	3	80728634	3	80728634	*	rs12330577	H	80777785	rs12330577	A	C	0.4175	-0.0062	0.0017	0.00039	690701	80777785	80728634	3	80728634	3	80728634	*	H	-0.117647	-3.64706
chr6:71550548:G:A	0.3274	A	G	0.3417	0.0104	0.0106	36659	63137	0	0.8529	6	71550548	6	71550548	*	rs9360460	R	72260251	rs9360460	A	G	0.3475	0.0066	0.0018	0.00033	682107	72260251	71550548	6	71550548	6	71550548	*	R	0.981132	3.66667
chr2:186089700:C:T	0.2161	T	C	0.169	0.0166	0.0134	36659	63137	26.7	0.19	2	186089700	2	186089700	*	rs9630989	Y	186954427	rs9630989	T	C	0.1736	-0.0121	0.0023	1.9e-07	691249	186954427	186089700	2	186089700	2	186089700	*	Y	1.23881	-5.26087
chr12:41561338:A:T	0.02367	A	T	0.6213	0.0236	0.0105	36659	63137	0	0.6523	12	41561338	12	41561338	*	rs2122794	W	41955140	rs2122794	A	T	0.631	0.0125	0.0018	4.5e-12	688267	41955140	41561338	12	41561338	12	41561338	*	W	2.24762	6.94444
chr4:119759405:G:A	0.2793	A	G	0.3193	0.0117	0.0108	36659	63137	2.6	0.4172	4	119759405	4	119759405	*	rs7676064	R	120680560	rs7676064	A	G	0.3176	0.0092	0.0019	9.4e-07	678750	120680560	119759405	4	119759405	4	119759405	*	R	1.08333	4.84211
chr6:34552490:G:A	0.2421	A	G	0.1438	-0.0168	0.0144	36659	63137	6	0.3864	6	34552490	6	34552490	*	rs3798544	R	34520267	rs3798544	A	G	0.1379	0.0142	0.0024	3.7e-09	778902	34520267	34552490	6	34552490	6	34552490	*	R	-1.16667	5.91667
chr8:94471495:T:G	0.2589	T	G	0.6479	0.012	0.0106	36659	63137	17.5	0.2772	8	94471495	8	94471495	*	rs10956914	K	95483723	rs10956914	T	G	0.6599	0.0098	0.0018	5.2e-08	690859	95483723	94471495	8	94471495	8	94471495	*	K	1.13208	5.44444
chr2:24701569:A:C	0.4524	A	C	0.7998	-0.0095	0.0126	36659	63137	0	0.6132	2	24701569	2	24701569	*	rs17792389	M	24924438	rs17792389	A	C	0.7992	0.0205	0.0021	6.5e-22	691110	24924438	24701569	2	24701569	2	24701569	*	M	-0.753968	9.7619
chr1:77259435:A:G	0.6454	A	G	0.7745	0.0056	0.0122	36659	63137	0	0.9357	1	77259435	1	77259435	*	rs4949786	R	77725120	rs4949786	A	G	0.7884	0.0078	0.0021	0.00022	689652	77725120	77259435	1	77259435	1	77259435	*	R	0.459016	3.71429
chr6:33574761:A:G	0.088	A	G	0.7988	0.0214	0.0125	36659	63137	17.1	0.2806	6	33574761	6	33574761	*	rs210138	R	33542538	rs210138	A	G	0.8095	0.0092	0.0021	1.2e-05	790508	33542538	33574761	6	33574761	6	33574761	*	R	1.712	4.38095
chr6:75576111:C:T	0.8573	T	C	0.3547	0.0019	0.0105	36659	63137	0	0.7584	6	75576111	6	75576111	*	rs7744412	Y	76285827	rs7744412	T	C	0.3638	-0.0076	0.0018	1.8e-05	691549	76285827	75576111	6	75576111	6	75576111	*	Y	0.180952	-4.22222
chr13:65403996:A:G	0.1221	A	G	0.6089	0.0161	0.0104	36659	63137	0	0.6997	13	65403996	13	65403996	*	rs7336478	R	65978128	rs7336478	A	G	0.6038	-0.0072	0.0018	6.1e-05	675680	65978128	65403996	13	65403996	13	65403996	*	R	1.54808	-4
chr2:104974032:G:A	0.881	A	G	0.2649	-0.0017	0.0115	36659	63137	43.3	0.06136	2	104974032	2	104974032	*	rs13395380	R	105590490	rs13395380	A	G	0.2622	-0.0126	0.002	1.2e-10	691814	105590490	104974032	2	104974032	2	104974032	*	R	-0.147826	-6.3
chr5:116636996:C:G	0.3591	C	G	0.7161	0.0105	0.0114	36659	63137	0	0.8544	5	116636996	5	116636996	*	rs1873852	S	115972692	rs1873852	C	G	0.7089	-0.0069	0.0019	0.00031	687757	115972692	116636996	5	116636996	5	116636996	*	S	0.921053	-3.63158
chr9:76714289:G:T	0.3629	T	G	0.6014	-0.0094	0.0103	36659	63137	31.6	0.1462	9	76714289	9	76714289	*	rs571960	K	79329205	rs571960	T	G	0.586	0.0088	0.0018	4.9e-07	690295	79329205	76714289	9	76714289	9	76714289	*	K	-0.912621	4.88889
chr1:92838715:C:T	0.01455	T	C	0.6044	-0.0253	0.0103	36659	63137	59.4	0.00614	1	92838715	1	92838715	*	rs10782945	Y	93304272	rs10782945	T	C	0.6265	-0.0088	0.0018	1.7e-06	581432	93304272	92838715	1	92838715	1	92838715	*	Y	-2.45631	-4.88889
chr5:86294191:T:C	0.7468	T	C	0.9624	-0.0085	0.0264	36659	63137	3.5	0.4095	5	86294191	5	86294191	*	rs7733102	Y	85590009	rs7733102	T	C	0.96369	0.0166	0.0047	0.00047	688410	85590009	86294191	5	86294191	5	86294191	*	Y	-0.32197	3.53191
chr16:14107335:C:G	0.01248	C	G	0.9186	-0.0469	0.0188	36659	63137	0	0.6146	16	14107335	16	14107335	*	rs9931690	S	14201192	rs9931690	C	G	0.93013	0.0142	0.0035	4e-05	691621	14201192	14107335	16	14107335	16	14107335	*	S	-2.49468	4.05714
chr2:150668943:T:G	0.7067	T	G	0.702	-0.0042	0.0111	36659	63137	0	0.9419	2	150668943	2	150668943	*	rs13032678	K	151525457	rs13032678	T	G	0.6758	0.0072	0.0019	0.00011	685272	151525457	150668943	2	150668943	2	150668943	*	K	-0.378378	3.78947
chr18:42406699:G:T	0.8904	T	G	0.807	0.0018	0.0129	36659	63137	68.4	0.0004633	18	42406699	18	42406699	*	rs346253	K	39986664	rs346253	T	G	0.8177	-0.0153	0.0022	7.9e-12	692404	39986664	42406699	18	42406699	18	42406699	*	K	0.139535	-6.95455
chr9:74249711:C:G	0.9856	C	G	0.3477	0.0002	0.0109	36659	63137	0	0.575	9	74249711	9	74249711	*	rs1598286	S	76864627	rs1598286	C	G	0.3233	-0.0068	0.0018	0.00021	692400	76864627	74249711	9	74249711	9	74249711	*	S	0.0183486	-3.77778
chr3:181054453:C:T	0.9411	T	C	0.2286	-0.0009	0.012	36659	63137	0	0.8156	3	181054453	3	181054453	*	rs1805610	Y	180772241	rs1805610	T	C	0.2145	0.0116	0.0021	3.2e-08	691986	180772241	181054453	3	181054453	3	181054453	*	Y	-0.075	5.52381
chr6:112202194:T:C	0.4689	T	C	0.6179	-0.0075	0.0104	36659	63137	0	0.5952	6	112202194	6	112202194	*	rs4947177	Y	112523395	rs4947177	T	C	0.5986	0.0065	0.0018	0.0002	692089	112523395	112202194	6	112202194	6	112202194	*	Y	-0.721154	3.61111
chr2:149598606:G:A	0.01779	A	G	0.7837	-0.0298	0.0126	36659	63137	19.1	0.2616	2	149598606	2	149598606	*	rs6721261	R	150455120	rs6721261	A	G	0.8056	0.0078	0.0022	0.00033	691525	150455120	149598606	2	149598606	2	149598606	*	R	-2.36508	3.54545
chr13:62425113:C:G	0.9297	C	G	0.2332	-0.0011	0.0121	36659	63137	36.5	0.1073	13	62425113	13	62425113	*	rs310951	S	62999246	rs310951	C	G	0.216	-0.0088	0.0021	2.3e-05	688069	62999246	62425113	13	62425113	13	62425113	*	S	-0.0909091	-4.19048
chr13:85497678:G:A	0.8104	A	G	0.5538	0.0024	0.0102	36659	63137	36.6	0.106	13	85497678	13	85497678	*	rs9319165	R	86071813	rs9319165	A	G	0.5496	-0.0069	0.0017	7e-05	685354	86071813	85497678	13	85497678	13	85497678	*	R	0.235294	-4.05882
chr17:7504008:A:G	0.5588	A	G	0.7876	-0.0072	0.0123	36390	62462	0	0.4374	17	7504008	17	7504008	*	rs8071847	R	7407327	rs8071847	A	G	0.7892	0.0081	0.0021	0.00011	691831	7407327	7504008	17	7504008	17	7504008	*	R	-0.585366	3.85714
chr7:130488952:C:T	0.9143	T	C	0.5359	-0.0011	0.0101	36659	63137	0	0.5634	7	130488952	7	130488952	*	rs12706940	Y	130128793	rs12706940	T	C	0.5322	-0.0064	0.0017	0.0002	689311	130128793	130488952	7	130488952	7	130488952	*	Y	-0.108911	-3.76471
chr9:93814415:T:C	0.6468	T	C	0.5854	-0.0047	0.0103	36659	63137	0	0.627	9	93814415	9	93814415	*	rs10739958	Y	96576697	rs10739958	T	C	0.6002	-0.0084	0.0018	1.8e-06	687514	96576697	93814415	9	93814415	9	93814415	*	Y	-0.456311	-4.66667
chr17:77723791:A:G	0.7458	A	G	0.4181	-0.0034	0.0104	36659	63137	0	0.6354	17	77723791	17	77723791	*	rs2033716	R	75719873	rs2033716	A	G	0.4242	-0.0091	0.0017	2e-07	680895	75719873	77723791	17	77723791	17	77723791	*	R	-0.326923	-5.35294
chr3:64724577:G:A	0.6663	A	G	0.4254	0.0044	0.0103	36659	63137	50.1	0.02883	3	64724577	3	64724577	*	rs918466	R	64710253	rs918466	A	G	0.4129	0.0061	0.0017	0.00021	794563	64710253	64724577	3	64724577	3	64724577	*	R	0.427184	3.58824
chr7:130663204:C:T	0.1007	T	C	0.8426	-0.0233	0.0142	36659	63137	0	0.8199	7	130663204	7	130663204	*	rs6467312	Y	130348044	rs6467312	T	C	0.8469	-0.0083	0.0023	0.00022	795536	130348044	130663204	7	130663204	7	130663204	*	Y	-1.64085	-3.6087
chr10:27599632:T:C	0.8941	T	C	0.7723	-0.0016	0.012	36659	63137	49.4	0.03153	10	27599632	10	27599632	*	rs11015896	Y	27888561	rs11015896	T	C	0.7781	0.0091	0.0021	1e-05	691908	27888561	27599632	10	27599632	10	27599632	*	Y	-0.133333	4.33333
chr12:116209373:T:C	0.06124	T	C	0.3894	-0.0199	0.0106	36659	63137	46.4	0.04473	12	116209373	12	116209373	*	rs1463864	Y	116647178	rs1463864	T	C	0.383	-0.0072	0.0018	5.1e-05	687177	116647178	116209373	12	116209373	12	116209373	*	Y	-1.87736	-4
chr1:194978119:C:T	0.7078	T	C	0.2133	-0.0046	0.0123	36659	63137	29.7	0.1629	1	194978119	1	194978119	*	rs12037113	Y	194947249	rs12037113	T	C	0.2174	-0.0137	0.0021	7.6e-11	691321	194947249	194978119	1	194978119	1	194978119	*	Y	-0.373984	-6.52381
chr8:14230618:A:G	0.6953	A	G	0.6348	0.0041	0.0104	36659	63137	3.6	0.4083	8	14230618	8	14230618	*	rs4637829	R	14088127	rs4637829	A	G	0.6233	-0.0149	0.0018	4.4e-17	692378	14088127	14230618	8	14230618	8	14230618	*	R	0.394231	-8.27778
chr12:126646767:C:T	0.7187	T	C	0.0407	-0.0092	0.0255	36659	63137	0	0.7998	12	126646767	12	126646767	*	rs16920903	Y	127131313	rs16920903	T	C	0.04443	0.0147	0.0042	0.00045	687477	127131313	126646767	12	126646767	12	126646767	*	Y	-0.360784	3.5
chr5:107096978:A:C	0.6136	A	C	0.501	-0.0051	0.0102	36659	63137	0	0.8781	5	107096978	5	107096978	*	rs2410933	M	106432679	rs2410933	A	C	0.51	0.0088	0.0017	3.9e-07	685124	106432679	107096978	5	107096978	5	107096978	*	M	-0.5	5.17647
chr3:41395317:A:G	0.9164	A	G	0.5201	-0.0011	0.0101	36659	63137	26.9	0.1885	3	41395317	3	41395317	*	rs2220345	R	41436808	rs2220345	A	G	0.5195	-0.0066	0.0017	0.00012	686707	41436808	41395317	3	41395317	3	41395317	*	R	-0.108911	-3.88235
chr8:11184940:G:A	0.9488	A	G	0.2936	0.0007	0.0113	36390	62462	18.9	0.2688	8	11184940	8	11184940	*	rs10095003	R	11042449	rs10095003	A	G	0.314	-0.0085	0.0018	2.5e-06	774642	11042449	11184940	8	11184940	8	11184940	*	R	0.0619469	-4.72222
chr8:104095633:C:G	0.03246	C	G	0.8002	0.0269	0.0126	36659	63137	0	0.8385	8	104095633	8	104095633	*	rs10095111	S	105107861	rs10095111	C	G	0.8061	0.0093	0.0021	1.5e-05	692183	105107861	104095633	8	104095633	8	104095633	*	S	2.13492	4.42857
chr3:165943947:A:T	0.9863	A	T	0.867	0.0003	0.0149	36659	63137	13.5	0.3154	3	165943947	3	165943947	*	rs7616229	D	165661735	rs7616229	A	T	0.8757	0.0127	0.0026	8.9e-07	691304	165661735	165943947	3	165943947	3	165943947	*	D	0.0201342	4.88462
chr20:55336714:C:T	0.2507	T	C	0.8469	-0.0195	0.017	36659	63137	0	0.9641	20	55336714	20	55336714	*	rs6064215	Y	53953253	rs6064215	T	C	0.8874	0.0101	0.0027	0.00017	690445	53953253	55336714	20	55336714	20	55336714	*	Y	-1.14706	3.74074
chr5:138283902:A:G	0.04528	A	G	0.7531	0.0234	0.0117	36659	63137	0	0.9645	5	138283902	5	138283902	*	rs4457069	R	137619591	rs4457069	A	G	0.7747	-0.01	0.0021	1.6e-06	689359	137619591	138283902	5	138283902	5	138283902	*	R	2	-4.7619
chr16:74070318:C:T	0.007733	T	C	0.8178	0.0363	0.0136	36659	63137	5.5	0.3908	16	74070318	16	74070318	*	rs8056551	Y	74104217	rs8056551	T	C	0.836	-0.0096	0.0023	4e-05	691868	74104217	74070318	16	74070318	16	74070318	*	Y	2.66912	-4.17391
chr20:41609549:T:C	0.1094	T	C	0.7758	-0.0194	0.0121	36659	63137	0	0.8606	20	41609549	20	41609549	*	rs6072445	Y	40238188	rs6072445	T	C	0.7789	-0.0078	0.0021	0.00016	691363	40238188	41609549	20	41609549	20	41609549	*	Y	-1.60331	-3.71429
chr11:89725300:A:G	0.2416	A	G	0.6308	-0.0124	0.0106	36659	63137	0	0.6262	11	89725300	11	89725300	*	rs10830363	R	89458468	rs10830363	A	G	0.6257	0.0076	0.0018	1.5e-05	692237	89458468	89725300	11	89725300	11	89725300	*	R	-1.16981	4.22222
chr14:87888848:G:A	0.9123	A	G	0.7621	0.0013	0.0119	36659	63137	0	0.5807	14	87888848	14	87888848	*	rs4904400	R	88355192	rs4904400	A	G	0.7644	-0.012	0.002	3.8e-09	684272	88355192	87888848	14	87888848	14	87888848	*	R	0.109244	-6
chr8:75606698:A:C	0.6492	A	C	0.3758	0.0047	0.0104	36659	63137	35.2	0.1169	8	75606698	8	75606698	*	rs1449555	M	76518933	rs1449555	A	C	0.3749	-0.0119	0.0018	1.6e-11	692403	76518933	75606698	8	75606698	8	75606698	*	M	0.451923	-6.61111
chr5:154167849:G:A	0.8373	A	G	0.5513	0.0021	0.0101	36659	63137	25.6	0.2	5	154167849	5	154167849	*	rs7701886	R	153547409	rs7701886	A	G	0.5573	-0.0169	0.0017	1.2e-22	686760	153547409	154167849	5	154167849	5	154167849	*	R	0.207921	-9.94118
chr13:95642957:A:T	0.4884	A	T	0.4516	-0.0071	0.0102	36659	63137	40.1	0.08159	13	95642957	13	95642957	*	rs4272894	W	96295211	rs4272894	A	T	0.4733	-0.0071	0.0017	4.2e-05	691079	96295211	95642957	13	95642957	13	95642957	*	W	-0.696078	-4.17647
chr1:190322168:T:C	0.6345	T	C	0.5212	-0.0048	0.0101	36659	63137	0	0.6718	1	190322168	1	190322168	*	rs1759762	Y	190291298	rs1759762	T	C	0.5084	0.0123	0.0017	8.1e-13	692294	190291298	190322168	1	190322168	1	190322168	*	Y	-0.475248	7.23529
chr9:131229863:T:G	0.9955	T	G	0.9726	0.0002	0.0313	36390	62462	49.4	0.03759	9	131229863	9	131229863	*	rs12342360	K	134105250	rs12342360	T	G	0.97275	0.0198	0.0054	0.00027	666655	134105250	131229863	9	131229863	9	131229863	*	K	0.00638978	3.66667
chr5:88209347:C:G	0.7368	C	G	0.7485	0.0039	0.0117	36659	63137	32.8	0.1368	5	88209347	5	88209347	*	rs33706	S	87505164	rs33706	C	G	0.7609	0.0137	0.002	2.3e-11	692059	87505164	88209347	5	88209347	5	88209347	*	S	0.333333	6.85
chr5:107018023:A:T	0.1602	A	T	0.2377	0.0168	0.012	36659	63137	49	0.03325	5	107018023	5	107018023	*	rs9327986	W	106353724	rs9327986	A	T	0.229	0.0073	0.0021	0.00047	677355	106353724	107018023	5	107018023	5	107018023	*	W	1.4	3.47619
chr9:101284991:A:G	0.4993	A	G	0.6173	-0.0071	0.0104	36659	63137	0	0.9958	9	101284991	9	101284991	*	rs13296052	R	104047273	rs13296052	A	G	0.6154	-0.0085	0.0018	2.4e-06	677100	104047273	101284991	9	101284991	9	101284991	*	R	-0.682692	-4.72222
chr9:28926772:T:C	0.03299	T	C	0.2304	-0.0258	0.0121	36659	63137	0	0.9978	9	28926772	9	28926772	*	rs2986644	Y	28926770	rs2986644	T	C	0.2225	-0.0095	0.0021	5.3e-06	691935	28926770	28926772	9	28926772	9	28926772	*	Y	-2.13223	-4.52381
chr7:103886922:C:T	0.3614	T	C	0.7803	0.0111	0.0121	36659	63137	0	0.8594	7	103886922	7	103886922	*	rs3914132	Y	103527369	rs3914132	T	C	0.8	-0.0128	0.0022	3.4e-09	691212	103527369	103886922	7	103886922	7	103886922	*	Y	0.917355	-5.81818
chr15:47568439:A:G	0.4657	A	G	0.3143	-0.008	0.011	36659	63137	0	0.7292	15	47568439	15	47568439	*	rs1435763	V	47860636	rs1435763	A	G	0.2818	-0.0091	0.0019	2.6e-06	682820	47860636	47568439	15	47568439	15	47568439	*	V	-0.727273	-4.78947
chr2:198756368:C:T	0.2798	T	C	0.6283	-0.0115	0.0106	36659	63137	54.6	0.0149	2	198756368	2	198756368	*	rs11674671	Y	199621092	rs11674671	T	C	0.6423	-0.0067	0.0018	0.00021	680418	199621092	198756368	2	198756368	2	198756368	*	Y	-1.08491	-3.72222
chr2:142785020:C:G	0.5139	C	G	0.4748	-0.0067	0.0102	36659	63137	8.4	0.3638	2	142785020	2	142785020	*	rs4456645	S	143542589	rs4456645	C	G	0.4567	0.0073	0.0017	3e-05	681261	143542589	142785020	2	142785020	2	142785020	*	S	-0.656863	4.29412
chr8:10113609:G:A	0.0988	A	G	0.2509	-0.0193	0.0117	36390	62462	0	0.8416	8	10113609	8	10113609	*	rs17151108	R	9971119	rs17151108	A	G	0.2613	0.0127	0.0019	1.3e-11	779241	9971119	10113609	8	10113609	8	10113609	*	R	-1.64957	6.68421
chr14:40459554:C:T	0.7407	T	C	0.5016	0.0033	0.01	36659	63137	0	0.8923	14	40459554	14	40459554	*	rs7155322	Y	40928758	rs7155322	T	C	0.5089	-0.0066	0.0017	0.00014	690100	40928758	40459554	14	40459554	14	40459554	*	Y	0.33	-3.88235
chr5:67945849:G:T	0.9235	T	G	0.2266	-0.0012	0.012	36659	63137	21.8	0.2361	5	67945849	5	67945849	*	rs10515059	K	67241677	rs10515059	T	G	0.2355	0.0094	0.0019	1.2e-06	789561	67241677	67945849	5	67945849	5	67945849	*	K	-0.1	4.94737
chr3:29752272:A:G	0.3666	A	G	0.5493	0.0093	0.0103	36659	63137	0	0.6713	3	29752272	3	29752272	*	rs6807986	R	29793763	rs6807986	A	G	0.559	-0.0068	0.0017	0.00011	687656	29793763	29752272	3	29752272	3	29752272	*	R	0.902913	-4
chr2:216340213:T:C	0.4183	T	C	0.5656	-0.0083	0.0103	36659	63137	1.2	0.4303	2	216340213	2	216340213	*	rs1533098	Y	217204936	rs1533098	T	C	0.5636	0.0062	0.0017	0.00033	686878	217204936	216340213	2	216340213	2	216340213	*	Y	-0.805825	3.64706
chr14:40097432:A:G	0.4739	A	G	0.3163	-0.0079	0.011	36659	63137	20.9	0.2442	14	40097432	14	40097432	*	rs8019316	R	40566636	rs8019316	A	G	0.3157	-0.0082	0.0018	9.5e-06	687837	40566636	40097432	14	40097432	14	40097432	*	R	-0.718182	-4.55556
chr4:52642760:G:T	0.8398	T	G	0.1222	0.0031	0.0155	36659	63137	0	0.7867	4	52642760	4	52642760	*	rs4865395	K	53508927	rs4865395	T	G	0.1212	0.011	0.0027	5.3e-05	691493	53508927	52642760	4	52642760	4	52642760	*	K	0.2	4.07407
chr2:100769185:T:C	0.9269	T	C	0.8715	-0.0014	0.0151	36659	63137	0	0.788	2	100769185	2	100769185	*	rs7596274	Y	101385647	rs7596274	T	C	0.8689	0.0098	0.0026	0.00014	686968	101385647	100769185	2	100769185	2	100769185	*	Y	-0.0927152	3.76923
chr3:25147834:C:T	0.5002	T	C	0.6307	-0.0071	0.0106	36659	63137	29	0.169	3	25147834	3	25147834	*	rs767823	Y	25189325	rs767823	T	C	0.6403	0.0096	0.0018	1.3e-07	681780	25189325	25147834	3	25147834	3	25147834	*	Y	-0.669811	5.33333
chr10:34436616:T:C	0.1587	T	C	0.3242	-0.0152	0.0108	36659	63137	17.2	0.2801	10	34436616	10	34436616	*	rs773961	Y	34725544	rs773961	T	C	0.324	0.0068	0.0019	0.00025	690785	34725544	34436616	10	34436616	10	34436616	*	Y	-1.40741	3.57895
chr4:151923474:A:T	0.3938	A	T	0.7213	-0.0096	0.0113	36659	63137	0	0.4555	4	151923474	4	151923474	*	rs4696306	W	152844626	rs4696306	A	T	0.7249	0.0076	0.0019	8.6e-05	685557	152844626	151923474	4	151923474	4	151923474	*	W	-0.849558	4
chr10:127059202:A:G	0.2067	A	G	0.5139	0.0128	0.0101	36659	63137	0	0.7215	10	127059202	10	127059202	*	rs7913775	R	128857466	rs7913775	A	G	0.5201	-0.0066	0.0017	0.00015	685097	128857466	127059202	10	127059202	10	127059202	*	R	1.26733	-3.88235
chr1:96137479:T:C	0.5453	T	C	0.5677	0.0062	0.0102	36659	63137	0	0.896	1	96137479	1	96137479	*	rs12130426	Y	96603035	rs12130426	T	C	0.5733	0.0134	0.0017	1.3e-15	784520	96603035	96137479	1	96137479	1	96137479	*	Y	0.607843	7.88235
chr2:27707970:C:T	0.1157	T	C	0.1644	-0.0214	0.0136	36659	63137	3.3	0.4113	2	27707970	2	27707970	*	rs4665385	Y	27930837	rs4665385	T	C	0.1639	0.0082	0.0022	0.0002	793583	27930837	27707970	2	27707970	2	27707970	*	Y	-1.57353	3.72727
chr6:97043880:G:A	0.9163	A	G	0.1441	-0.0015	0.0143	36659	63137	55.6	0.01257	6	97043880	6	97043880	*	rs1737651	R	97491756	rs1737651	A	G	0.1437	-0.0096	0.0025	0.00012	656499	97491756	97043880	6	97043880	6	97043880	*	R	-0.104895	-3.84
chr5:63721776:C:T	0.845	T	C	0.4785	0.002	0.0101	36659	63137	0	0.9035	5	63721776	5	63721776	*	rs7734620	Y	63017603	rs7734620	T	C	0.4809	0.0134	0.0017	6.9e-15	690651	63017603	63721776	5	63721776	5	63721776	*	Y	0.19802	7.88235
chr2:35188900:G:A	6.061e-05	A	G	0.604	-0.0415	0.0104	36659	63137	0	0.7564	2	35188900	2	35188900	*	rs6543909	V	35413966	rs6543909	A	G	0.6013	-0.0104	0.0018	4.6e-09	672588	35413966	35188900	2	35188900	2	35188900	*	V	-3.99038	-5.77778
chr11:61694940:C:T	0.399	T	C	0.3558	0.0089	0.0105	36659	63137	32.8	0.1368	11	61694940	11	61694940	*	rs12794220	Y	61462412	rs12794220	T	C	0.3471	0.0076	0.0018	3.7e-05	675618	61462412	61694940	11	61694940	11	61694940	*	Y	0.847619	4.22222
chr2:104786325:A:G	0.02796	A	G	0.3993	-0.0229	0.0104	36659	63137	8.5	0.3629	2	104786325	2	104786325	*	rs452728	R	105402783	rs452728	A	G	0.3911	-0.0075	0.0018	2e-05	687700	105402783	104786325	2	104786325	2	104786325	*	R	-2.20192	-4.16667
chr12:90267591:T:C	0.1607	T	C	0.2487	-0.0166	0.0118	36659	63137	16.2	0.2895	12	90267591	12	90267591	*	rs1595601	Y	90661368	rs1595601	T	C	0.229	0.0129	0.0021	3.7e-10	690757	90661368	90267591	12	90267591	12	90267591	*	Y	-1.40678	6.14286
chr1:219481380:G:A	0.8556	A	G	0.4825	0.0018	0.0101	36659	63137	0	0.6592	1	219481380	1	219481380	*	rs4623705	R	219654722	rs4623705	A	G	0.4777	-0.0093	0.0017	5.9e-08	692428	219654722	219481380	1	219481380	1	219481380	*	R	0.178218	-5.47059
chr8:10860551:T:C	0.3202	T	C	0.3243	0.0109	0.011	36390	62462	0	0.594	8	10860551	8	10860551	*	rs17777835	Y	10718061	rs17777835	T	C	0.3326	-0.0113	0.0017	1e-10	786187	10718061	10860551	8	10860551	8	10860551	*	Y	0.990909	-6.64706
chr2:142304176:G:C	0.2066	C	G	0.109	-0.0205	0.0163	36659	63137	11.8	0.3317	2	142304176	2	142304176	*	rs17778996	S	143061745	rs17778996	C	G	0.1148	0.0141	0.0027	2.6e-07	691508	143061745	142304176	2	142304176	2	142304176	*	S	-1.25767	5.22222
chr3:157291124:C:T	0.8979	T	C	0.2627	-0.0015	0.0115	36659	63137	0	0.888	3	157291124	3	157291124	*	rs2874616	Y	157008913	rs2874616	T	C	0.2589	0.0115	0.002	6.7e-09	690941	157008913	157291124	3	157291124	3	157291124	*	Y	-0.130435	5.75
chr2:228210480:T:C	0.856	T	C	0.7078	0.002	0.0112	36659	63137	21.4	0.2393	2	228210480	2	228210480	*	rs4266001	Y	229075196	rs4266001	T	C	0.7068	0.008	0.0019	2.2e-05	685896	229075196	228210480	2	228210480	2	228210480	*	Y	0.178571	4.21053
chr10:53535848:G:A	0.1761	A	G	0.2667	-0.0154	0.0114	36659	63137	0	0.6531	10	53535848	10	53535848	*	rs10825061	V	55295608	rs10825061	A	G	0.2774	-0.0068	0.0019	0.0004	691060	55295608	53535848	10	53535848	10	53535848	*	V	-1.35088	-3.57895
chr11:111145583:T:C	0.5112	T	C	0.8107	-0.0085	0.0129	36659	63137	7.4	0.373	11	111145583	11	111145583	*	rs534858	Y	111016307	rs534858	T	C	0.7873	-0.0095	0.0021	8e-06	691775	111016307	111145583	11	111145583	11	111145583	*	Y	-0.658915	-4.52381
chr4:143260839:G:C	0.1093	C	G	0.5641	-0.0163	0.0102	36659	63137	26.6	0.1907	4	143260839	4	143260839	*	rs6833582	B	144181992	rs6833582	C	G	0.5624	-0.0078	0.0017	8.1e-06	686369	144181992	143260839	4	143260839	4	143260839	*	B	-1.59804	-4.58824
chr15:45228940:A:C	0.4702	A	C	0.3186	-0.0079	0.0109	36659	63137	0	0.5775	15	45228940	15	45228940	*	rs2554456	M	45521138	rs2554456	A	C	0.3055	-0.0072	0.0019	0.00014	685465	45521138	45228940	15	45228940	15	45228940	*	M	-0.724771	-3.78947
chr4:52567422:C:T	0.8554	T	C	0.1183	-0.0029	0.0157	36659	63137	0	0.6846	4	52567422	4	52567422	*	rs346009	Y	53433588	rs346009	T	C	0.1161	0.013	0.0027	2.2e-06	692359	53433588	52567422	4	52567422	4	52567422	*	Y	-0.184713	4.81481
chr6:25800694:T:C	0.6283	T	C	0.7106	-0.0054	0.0111	36659	63137	15.2	0.2991	6	25800694	6	25800694	*	rs1165211	Y	25800922	rs1165211	T	C	0.7024	0.0108	0.0019	9.4e-09	692402	25800922	25800694	6	25800694	6	25800694	*	Y	-0.486486	5.68421
chr1:31591585:A:G	0.3537	A	G	0.3212	0.0102	0.0109	36659	63137	0	0.7433	1	31591585	1	31591585	*	rs4949447	R	32057186	rs4949447	A	G	0.3039	-0.0074	0.0019	8.3e-05	688948	32057186	31591585	1	31591585	1	31591585	*	R	0.93578	-3.89474
chr4:129972668:C:T	0.967	T	C	0.6194	0.0004	0.0104	36659	63137	32.5	0.1389	4	129972668	4	129972668	*	rs2940262	Y	130893823	rs2940262	T	C	0.6359	-0.0096	0.0018	6.6e-08	691970	130893823	129972668	4	129972668	4	129972668	*	Y	0.0384615	-5.33333
chr4:95156232:A:G	0.03077	A	G	0.3944	0.0224	0.0104	36659	63137	0	0.9821	4	95156232	4	95156232	*	rs2289044	R	96077383	rs2289044	A	G	0.4138	0.0102	0.0018	5.3e-09	690794	96077383	95156232	4	95156232	4	95156232	*	R	2.15385	5.66667
chr6:98036577:T:C	0.7949	T	C	0.8721	0.0039	0.015	36659	63137	45.9	0.04751	6	98036577	6	98036577	*	rs4307179	Y	98484453	rs4307179	T	C	0.88	-0.0186	0.0026	1.3e-12	689185	98484453	98036577	6	98036577	6	98036577	*	Y	0.26	-7.15385
chr6:100411060:A:T	0.5203	A	T	0.9262	0.0125	0.0195	36659	63137	56.4	0.01102	6	100411060	6	100411060	*	rs3798504	W	100858936	rs3798504	A	T	0.91949	-0.0126	0.0031	6.5e-05	680473	100858936	100411060	6	100411060	6	100411060	*	W	0.641026	-4.06452
chr2:200059835:T:A	0.1593	A	T	0.4729	0.0142	0.0101	36659	63137	0	0.7475	2	200059835	2	200059835	*	rs10169915	W	200924558	rs10169915	A	T	0.4672	-0.0087	0.0019	2.9e-06	526373	200924558	200059835	2	200059835	2	200059835	*	W	1.40594	-4.57895
chr5:8550157:C:T	0.004521	T	C	0.7592	-0.0342	0.0121	36659	63137	0	0.6198	5	8550157	5	8550157	*	rs10063440	Y	8550269	rs10063440	T	C	0.741	0.0068	0.002	0.0005	690969	8550269	8550157	5	8550157	5	8550157	*	Y	-2.82645	3.4
chr3:102592626:T:C	0.4773	T	C	0.879	-0.011	0.0154	36659	63137	0	0.6106	3	102592626	3	102592626	*	rs17773343	B	102311470	rs17773343	T	C	0.8793	0.0126	0.0026	1.9e-06	692049	102311470	102592626	3	102592626	3	102592626	*	B	-0.714286	4.84615
chr1:118905694:G:T	0.1874	T	G	0.8783	-0.0214	0.0162	36659	63137	47.3	0.04065	1	118905694	1	118905694	*	rs946205	K	119448317	rs946205	T	G	0.8869	-0.0104	0.0029	0.0003	678107	119448317	118905694	1	118905694	1	118905694	*	K	-1.32099	-3.58621
chr4:67240388:G:A	0.2663	A	G	0.5637	0.0113	0.0102	36659	63137	54.4	0.01549	4	67240388	4	67240388	*	rs11131687	R	68106106	rs11131687	A	G	0.5524	0.0088	0.0017	4.4e-07	688696	68106106	67240388	4	67240388	4	67240388	*	R	1.10784	5.17647
chr19:12890733:A:G	0.8203	A	G	0.6376	0.0024	0.0105	36659	63137	0	0.5301	19	12890733	19	12890733	*	rs11085824	R	13001547	rs11085824	A	G	0.633	0.0068	0.0018	0.00015	691748	13001547	12890733	19	12890733	19	12890733	*	R	0.228571	3.77778
chr6:82690676:G:A	0.4786	A	G	0.1403	-0.0103	0.0145	36659	63137	17.4	0.2776	6	82690676	6	82690676	*	rs1331786	R	83400393	rs1331786	A	G	0.1444	0.0107	0.0024	1.3e-05	690697	83400393	82690676	6	82690676	6	82690676	*	R	-0.710345	4.45833
chr18:32811534:G:C	0.1564	C	G	0.832	-0.0201	0.0142	36294	57031	30.6	0.1638	18	32811534	18	32811534	*	rs12962782	S	30391497	rs12962782	C	G	0.8593	-0.0114	0.0025	4e-06	678760	30391497	32811534	18	32811534	18	32811534	*	S	-1.41549	-4.56
chr12:108061631:T:A	0.00542	A	T	0.224	0.0335	0.0121	36659	63137	0	0.9024	12	108061631	12	108061631	*	rs12315752	W	108455408	rs12315752	A	T	0.2223	-0.0166	0.0021	1.2e-15	690357	108455408	108061631	12	108061631	12	108061631	*	W	2.7686	-7.90476
chr7:6680710:A:G	0.2354	A	G	0.8083	-0.0152	0.0128	36659	63137	0	0.8577	7	6680710	7	6680710	*	rs10250100	R	6720341	rs10250100	A	G	0.8121	-0.0082	0.0021	6.8e-05	794387	6720341	6680710	7	6680710	7	6680710	*	R	-1.1875	-3.90476
chr11:93464769:A:G	0.6671	A	G	0.2779	0.0049	0.0113	36659	63137	12	0.3303	11	93464769	11	93464769	*	rs6483244	R	93197935	rs6483244	A	G	0.2774	-0.0075	0.0019	0.00011	689560	93197935	93464769	11	93464769	11	93464769	*	R	0.433628	-3.94737
chr2:187826023:T:A	0.4514	A	T	0.3823	-0.0078	0.0104	36659	63137	0	0.6453	2	187826023	2	187826023	*	rs4316908	W	188690750	rs4316908	A	T	0.4025	0.0081	0.0018	5.2e-06	688195	188690750	187826023	2	187826023	2	187826023	*	W	-0.75	4.5
chr6:131493900:A:T	0.845	A	T	0.7652	-0.0023	0.0119	36659	63137	0	0.4917	6	131493900	6	131493900	*	rs2807294	W	131815040	rs2807294	A	T	0.7659	-0.0109	0.002	6.6e-08	692509	131815040	131493900	6	131493900	6	131493900	*	W	-0.193277	-5.45
chr10:32156042:T:C	0.8602	T	C	0.9707	-0.0053	0.0303	36659	63137	10.9	0.3406	10	32156042	10	32156042	*	rs2998027	Y	32444970	rs2998027	T	C	0.96387	0.0173	0.0047	0.00024	669738	32444970	32156042	10	32156042	10	32156042	*	Y	-0.174917	3.68085
chr6:61304760:C:T	0.1697	T	C	0.5922	0.0149	0.0108	35190	56032	0	0.5395	6	61304760	6	61304760	*	rs9500809	B	61932956	rs9500809	A	G	0.6101	-0.0078	0.002	7.3e-05	522960	61932956	61304760	6	61304760	6	61304760	*	B	1.37963	-3.9
chr8:8752045:G:C	0.7448	C	G	0.2468	0.0038	0.0117	36390	62462	18.1	0.2765	8	8752045	8	8752045	*	rs10503392	S	8609555	rs10503392	C	G	0.2475	-0.007	0.002	0.00041	691049	8609555	8752045	8	8752045	8	8752045	*	S	0.324786	-3.5
chr14:100705143:C:A	0.5444	A	C	0.1249	0.0092	0.0152	36659	63137	0	0.7704	14	100705143	14	100705143	*	rs7156824	M	101171480	rs7156824	A	C	0.1293	0.0129	0.0026	9.4e-07	689842	101171480	100705143	14	100705143	14	100705143	*	M	0.605263	4.96154
chr14:88011069:C:T	0.1578	T	C	0.6835	-0.0153	0.0108	36659	63137	24.7	0.2084	14	88011069	14	88011069	*	rs6574978	Y	88477413	rs6574978	T	C	0.6708	0.0076	0.0018	3.7e-05	692573	88477413	88011069	14	88011069	14	88011069	*	Y	-1.41667	4.22222
chr2:54139443:A:G	0.7923	A	G	0.9633	0.0071	0.0269	36659	63137	15.7	0.2946	2	54139443	2	54139443	*	rs11896279	R	54366580	rs11896279	A	G	0.96837	0.023	0.0048	1.5e-06	691357	54366580	54139443	2	54139443	2	54139443	*	R	0.263941	4.79167
chr3:85417302:T:C	0.9554	T	C	0.7523	0.0007	0.0116	36659	63137	44.6	0.05399	3	85417302	3	85417302	*	rs6549024	Y	85466452	rs6549024	T	C	0.7546	-0.015	0.002	4.8e-14	691963	85466452	85417302	3	85417302	3	85417302	*	Y	0.0603448	-7.5
chr13:54354274:A:T	0.7415	A	T	0.9799	0.0123	0.0371	36659	63137	0	0.4973	13	54354274	13	54354274	*	rs1336989	W	54928409	rs1336989	A	T	0.98638	-0.0284	0.008	0.0004	662528	54928409	54354274	13	54354274	13	54354274	*	W	0.331536	-3.55
chr3:20055243:G:A	0.1098	A	G	0.4067	-0.0164	0.0102	36659	63137	4.4	0.4011	3	20055243	3	20055243	*	rs2929401	R	20096735	rs2929401	A	G	0.3873	0.0086	0.0018	1.8e-06	674166	20096735	20055243	3	20055243	3	20055243	*	R	-1.60784	4.77778
chr1:163172036:G:A	0.7129	A	G	0.0956	-0.0065	0.0176	36659	63137	11.5	0.3345	1	163172036	1	163172036	*	rs6675345	R	163141826	rs6675345	A	G	0.1009	-0.01	0.0029	0.0005	682214	163141826	163172036	1	163172036	1	163172036	*	R	-0.369318	-3.44828
chr2:118323261:G:A	0.3945	A	G	0.055	0.0193	0.0227	36659	63137	14.8	0.303	2	118323261	2	118323261	*	rs13017412	R	119080837	rs13017412	A	G	0.05034	-0.0151	0.004	0.00014	654467	119080837	118323261	2	118323261	2	118323261	*	R	0.85022	-3.775
chr5:22692408:T:A	0.5314	A	T	0.5416	0.0064	0.0103	36659	63137	0	0.7142	5	22692408	5	22692408	*	rs13169440	W	22692517	rs13169440	A	T	0.562	0.0061	0.0017	0.00048	683878	22692517	22692408	5	22692408	5	22692408	*	W	0.621359	3.58824
chr6:130052957:C:A	0.8817	A	C	0.6708	0.0016	0.0108	36659	63137	34.7	0.1211	6	130052957	6	130052957	*	rs9388768	M	130374102	rs9388768	A	C	0.6832	-0.0104	0.0018	1.3e-08	692536	130374102	130052957	6	130052957	6	130052957	*	M	0.148148	-5.77778
chr3:118370145:T:A	0.04306	A	T	0.4789	-0.0206	0.0102	36659	63137	13.4	0.3166	3	118370145	3	118370145	*	rs1374763	W	118088992	rs1374763	A	T	0.4729	-0.0095	0.0017	2.9e-08	690525	118088992	118370145	3	118370145	3	118370145	*	W	-2.01961	-5.58824
chr8:33676766:C:T	0.008515	T	C	0.3857	0.0273	0.0104	36659	63137	0	0.7654	8	33676766	8	33676766	*	rs4733163	Y	33534284	rs4733163	T	C	0.3936	-0.0072	0.0018	4.2e-05	691919	33534284	33676766	8	33676766	8	33676766	*	Y	2.625	-4
chr16:66196705:T:C	0.9233	T	C	0.3753	0.001	0.0105	36659	63137	29.5	0.1645	16	66196705	16	66196705	*	rs235130	Y	66230608	rs235130	T	C	0.3806	0.0078	0.0018	1.1e-05	684145	66230608	66196705	16	66196705	16	66196705	*	Y	0.0952381	4.33333
chr3:154035004:A:G	0.2113	A	G	0.5014	-0.0127	0.0101	36659	63137	0	0.5519	3	154035004	3	154035004	*	rs6784438	R	153752793	rs6784438	A	G	0.4926	-0.0116	0.0017	1.4e-11	689031	153752793	154035004	3	154035004	3	154035004	*	R	-1.25743	-6.82353
chr2:231923615:C:T	0.8378	T	C	0.6014	0.0021	0.0103	36659	63137	9.4	0.3543	2	231923615	2	231923615	*	rs3107179	Y	232788325	rs3107179	T	C	0.6174	-0.0075	0.0018	4.2e-05	633418	232788325	231923615	2	231923615	2	231923615	*	Y	0.203883	-4.16667
chr3:170839793:G:T	0.08018	T	G	0.2316	0.0209	0.0119	36659	63137	57.6	0.008825	3	170839793	3	170839793	*	rs13100528	K	170557582	rs13100528	T	G	0.2366	0.0126	0.002	4.1e-10	692571	170557582	170839793	3	170839793	3	170839793	*	K	1.7563	6.3
chr2:16552660:A:G	0.8886	A	G	0.7328	-0.0016	0.0117	36659	63137	40.8	0.07647	2	16552660	2	16552660	*	rs7552	R	16733928	rs7552	A	G	0.7118	0.0071	0.0019	0.0002	686963	16733928	16552660	2	16552660	2	16552660	*	R	-0.136752	3.73684
chr17:73744017:T:C	0.1498	T	C	0.5286	0.0149	0.0103	36659	63137	24	0.2148	17	73744017	17	73744017	*	rs2620019	Y	71740156	rs2620019	T	C	0.5197	-0.0089	0.0017	2.6e-07	687495	71740156	73744017	17	73744017	17	73744017	*	Y	1.4466	-5.23529
chr11:111150750:T:G	0.6762	T	G	0.8078	-0.0054	0.0128	36659	63137	9.2	0.3565	11	111150750	11	111150750	*	rs1517578	K	111021474	rs1517578	T	G	0.7857	-0.0096	0.0021	6.3e-06	692350	111021474	111150750	11	111150750	11	111150750	*	K	-0.421875	-4.57143
chr9:37245479:A:T	0.6521	A	T	0.6131	-0.0047	0.0103	36659	63137	5.2	0.3937	9	37245479	9	37245479	*	rs563132	W	37245476	rs563132	A	T	0.6209	0.0135	0.0018	1.8e-14	690280	37245476	37245479	9	37245479	9	37245479	*	W	-0.456311	7.5
chr17:16124713:G:A	0.1677	A	G	0.5348	-0.0141	0.0102	36659	63137	0	0.498	17	16124713	17	16124713	*	rs11650678	R	16028027	rs11650678	A	G	0.5306	0.0109	0.0017	2.2e-10	692434	16028027	16124713	17	16124713	17	16124713	*	R	-1.38235	6.41176
chr18:63179505:G:A	0.7184	A	G	0.2267	0.0045	0.0125	36659	63137	0	0.6581	18	63179505	18	63179505	*	rs17070809	R	60846738	rs17070809	A	G	0.2302	0.0142	0.0021	8e-12	676550	60846738	63179505	18	63179505	18	63179505	*	R	0.36	6.7619
chr3:136560548:T:C	0.06174	T	C	0.7625	-0.022	0.0118	36659	63137	1.8	0.4243	3	136560548	3	136560548	*	rs9857966	Y	136279390	rs9857966	T	C	0.7558	-0.0161	0.002	8.8e-16	692007	136279390	136560548	3	136560548	3	136560548	*	Y	-1.86441	-8.05
chr7:103815594:C:A	0.2924	A	C	0.2082	0.0131	0.0124	36659	63137	45.9	0.04726	7	103815594	7	103815594	*	rs39338	M	103456041	rs39338	A	C	0.2088	-0.0099	0.0021	2.5e-06	688347	103456041	103815594	7	103815594	7	103815594	*	M	1.05645	-4.71429
chr11:132113201:T:C	0.945	T	C	0.2934	-0.0008	0.0113	36659	63137	0	0.582	11	132113201	11	132113201	*	rs10791204	Y	131983095	rs10791204	T	C	0.282	0.0085	0.0019	7e-06	687840	131983095	132113201	11	132113201	11	132113201	*	Y	-0.0707965	4.47368
chr15:36002468:A:G	0.459	A	G	0.2552	-0.009	0.0121	36659	63137	0	0.706	15	36002468	15	36002468	*	rs1510368	R	36294669	rs1510368	A	G	0.2373	0.0074	0.002	0.00028	680116	36294669	36002468	15	36002468	15	36002468	*	R	-0.743802	3.7
chr12:98356464:C:T	0.6437	T	C	0.2065	-0.0057	0.0124	36659	63137	0	0.7397	12	98356464	12	98356464	*	rs11608573	Y	98750242	rs11608573	T	C	0.2084	-0.009	0.0021	2.8e-05	688229	98750242	98356464	12	98356464	12	98356464	*	Y	-0.459677	-4.28571
chr12:103378119:A:G	0.2702	A	G	0.5992	-0.0116	0.0106	36659	63137	0	0.7102	12	103378119	12	103378119	*	rs6539071	V	103771897	rs6539071	A	G	0.5939	0.015	0.0018	9.4e-17	679601	103771897	103378119	12	103378119	12	103378119	*	V	-1.09434	8.33333
chr4:114121280:A:G	0.3911	A	G	0.5636	0.0088	0.0103	36659	63137	21.4	0.2395	4	114121280	4	114121280	*	rs10021913	R	115042436	rs10021913	A	G	0.5512	0.0088	0.0017	3.1e-07	692102	115042436	114121280	4	114121280	4	114121280	*	R	0.854369	5.17647
chr5:63253314:T:C	0.2343	T	C	0.4268	-0.0123	0.0103	36659	63137	0	0.7759	5	63253314	5	63253314	*	rs347661	Y	62549141	rs347661	T	C	0.437	0.0088	0.0018	8.1e-07	660528	62549141	63253314	5	63253314	5	63253314	*	Y	-1.19417	4.88889
chr2:208343686:A:G	0.4718	A	G	0.974	-0.0228	0.0317	36659	63137	0	0.9521	2	208343686	2	208343686	*	rs7579320	R	209208410	rs7579320	A	G	0.9724	-0.0196	0.0052	0.00016	676201	209208410	208343686	2	208343686	2	208343686	*	R	-0.719243	-3.76923
chr6:27024760:G:C	0.1156	C	G	0.0982	0.0266	0.0169	36659	63137	19.8	0.2547	6	27024760	6	27024760	*	rs9467965	S	26992539	rs9467965	C	G	0.08975	-0.0115	0.0029	7.7e-05	692606	26992539	27024760	6	27024760	6	27024760	*	S	1.57396	-3.96552
chr2:187273124:G:T	0.788	T	G	0.4504	0.0027	0.0101	36659	63137	22.3	0.2312	2	187273124	2	187273124	*	rs1950020	K	188137851	rs1950020	T	G	0.4442	-0.0068	0.0017	7.6e-05	689556	188137851	187273124	2	187273124	2	187273124	*	K	0.267327	-4
chr16:14194574:G:T	0.006754	T	G	0.0447	0.0675	0.0249	36659	63137	0	0.455	16	14194574	16	14194574	*	rs8056542	K	14288431	rs8056542	T	G	0.03865	-0.0196	0.0045	1.7e-05	691302	14288431	14194574	16	14194574	16	14194574	*	K	2.71084	-4.35556
chr3:74431092:G:A	0.7362	A	G	0.4331	-0.0034	0.0102	36659	63137	28.9	0.1702	3	74431092	3	74431092	*	rs12488030	R	74480243	rs12488030	A	G	0.4556	-0.0066	0.0016	4.6e-05	788513	74480243	74431092	3	74431092	3	74431092	*	R	-0.333333	-4.125
chr2:105308624:T:C	0.261	T	C	0.698	0.0124	0.0111	36659	63137	8.9	0.3591	2	105308624	2	105308624	*	rs873738	Y	105925081	rs873738	T	C	0.6677	-0.0072	0.0018	8.6e-05	691308	105925081	105308624	2	105308624	2	105308624	*	Y	1.11712	-4
chr11:110734944:G:A	0.5631	A	G	0.1507	0.0081	0.0141	36659	63137	0	0.9357	11	110734944	11	110734944	*	rs12577121	R	110605667	rs12577121	A	G	0.1503	0.0085	0.0024	0.00032	692160	110605667	110734944	11	110734944	11	110734944	*	R	0.574468	3.54167
chr9:28620578:G:A	0.1551	A	G	0.1125	0.0225	0.0159	36659	63137	0	0.641	9	28620578	9	28620578	*	rs1438470	R	28620576	rs1438470	A	G	0.1161	0.0107	0.0026	5.5e-05	688750	28620576	28620578	9	28620578	9	28620578	*	R	1.41509	4.11538
chr2:212500298:G:A	0.7974	A	G	0.1398	0.0037	0.0146	36659	63137	0	0.4418	2	212500298	2	212500298	*	rs17260933	R	213365022	rs17260933	A	G	0.1483	-0.0118	0.0025	1.6e-06	684674	213365022	212500298	2	212500298	2	212500298	*	R	0.253425	-4.72
chr13:58198468:T:C	0.5772	T	C	0.7625	-0.0066	0.0119	36659	63137	0	0.6161	13	58198468	13	58198468	*	rs7322900	Y	58772602	rs7322900	T	C	0.7915	-0.009	0.0021	2.2e-05	691288	58772602	58198468	13	58198468	13	58198468	*	Y	-0.554622	-4.28571
chr6:111324561:A:T	0.2441	A	T	0.1567	0.0163	0.014	36659	63137	26	0.1966	6	111324561	6	111324561	*	rs414763	W	111645764	rs414763	A	T	0.1596	0.0097	0.0023	3.9e-05	689528	111645764	111324561	6	111324561	6	111324561	*	W	1.16429	4.21739
chr12:17749684:C:T	0.949	T	C	0.5249	0.0006	0.0101	36659	63137	0	0.5749	12	17749684	12	17749684	*	rs11043654	Y	17902618	rs11043654	T	C	0.5177	-0.0067	0.0017	8.7e-05	692028	17902618	17749684	12	17749684	12	17749684	*	Y	0.0594059	-3.94118
chr22:33543572:G:A	0.1016	A	G	0.6469	0.0175	0.0107	36659	63137	0	0.8186	22	33543572	22	33543572	*	rs988875	R	33939558	rs988875	A	G	0.6726	0.0078	0.0019	3.1e-05	683990	33939558	33543572	22	33543572	22	33543572	*	R	1.63551	4.10526
chr17:41450783:C:T	0.7692	T	C	0.0424	0.0075	0.0255	36659	63137	21.2	0.2416	17	41450783	17	41450783	*	rs12449652	Y	39607035	rs12449652	T	C	0.02198	0.0152	0.0043	0.00043	761348	39607035	41450783	17	41450783	17	41450783	*	Y	0.294118	3.53488
chr6:25675536:T:G	0.05852	T	G	0.2071	0.0236	0.0125	36659	63137	9.8	0.3504	6	25675536	6	25675536	*	rs2010291	K	25675764	rs2010291	T	G	0.2045	0.0074	0.0021	0.00038	691662	25675764	25675536	6	25675536	6	25675536	*	K	1.888	3.52381
chr20:14799673:T:C	0.3896	T	C	0.1882	-0.011	0.0128	36659	63137	43.3	0.06114	20	14799673	20	14799673	*	rs6079566	Y	14780319	rs6079566	T	C	0.1802	0.0088	0.0022	8e-05	692433	14780319	14799673	20	14799673	20	14799673	*	Y	-0.859375	4
chr20:15132362:G:A	0.6764	A	G	0.3132	0.0046	0.0109	36659	63137	28.7	0.1718	20	15132362	20	15132362	*	rs10485518	R	15113008	rs10485518	A	G	0.3195	-0.0104	0.0019	2.1e-08	690643	15113008	15132362	20	15132362	20	15132362	*	R	0.422018	-5.47368
chr12:28215684:C:T	0.14	T	C	0.3036	0.0161	0.0109	36659	63137	0	0.5663	12	28215684	12	28215684	*	rs11049468	Y	28368617	rs11049468	T	C	0.3123	0.0067	0.0019	0.00032	692413	28368617	28215684	12	28215684	12	28215684	*	Y	1.47706	3.52632
chr4:35568189:G:A	0.6666	A	G	0.1658	0.0058	0.0136	36659	63137	1.8	0.425	4	35568189	4	35568189	*	rs17422671	R	35569811	rs17422671	A	G	0.1708	-0.0091	0.0023	5.3e-05	680166	35569811	35568189	4	35568189	4	35568189	*	R	0.426471	-3.95652
chr11:28156332:A:C	0.6642	A	C	0.4485	0.0044	0.0101	36659	63137	0	0.7247	11	28156332	11	28156332	*	rs1483861	M	28177879	rs1483861	A	C	0.4474	-0.0065	0.0017	0.00018	692147	28177879	28156332	11	28156332	11	28156332	*	M	0.435644	-3.82353
chr6:109619295:A:G	0.7949	A	G	0.6544	-0.0028	0.0106	36659	63137	29.4	0.1656	6	109619295	6	109619295	*	rs10499053	R	109940498	rs10499053	A	G	0.6672	0.0068	0.0018	0.0002	692587	109940498	109619295	6	109619295	6	109619295	*	R	-0.264151	3.77778
chr2:67588782:G:A	0.06556	A	G	0.263	-0.0211	0.0115	36659	63137	0	0.8779	2	67588782	2	67588782	*	rs2861651	R	67815914	rs2861651	A	G	0.2678	-0.0092	0.0019	1.8e-06	690739	67815914	67588782	2	67588782	2	67588782	*	R	-1.83478	-4.84211
chr6:32079659:C:G	0.2456	C	G	0.8826	-0.0183	0.0158	36390	62462	0	0.5443	6	32079659	6	32079659	*	rs204877	S	32047436	rs204877	C	G	0.90727	0.0157	0.0031	2.9e-07	691216	32047436	32079659	6	32079659	6	32079659	*	S	-1.15823	5.06452
chr3:45590729:A:G	0.5154	A	G	0.4646	0.0066	0.0102	36659	63137	2.9	0.4144	3	45590729	3	45590729	*	rs267216	R	45632221	rs267216	A	G	0.4286	-0.0086	0.0017	6.3e-07	690100	45632221	45590729	3	45590729	3	45590729	*	R	0.647059	-5.05882
chr9:68882569:G:C	0.3923	C	G	0.4564	0.0087	0.0101	36659	63137	52.9	0.01952	9	68882569	9	68882569	*	rs10511961	S	71497485	rs10511961	C	G	0.4632	0.0065	0.0017	0.00016	688965	71497485	68882569	9	68882569	9	68882569	*	S	0.861386	3.82353
chr8:11718009:A:G	0.2993	A	G	0.2994	-0.0115	0.0111	36390	62462	0	0.6319	8	11718009	8	11718009	*	rs6601604	R	11575518	rs6601604	A	G	0.2898	0.0083	0.0019	1.9e-05	675529	11575518	11718009	8	11718009	8	11718009	*	R	-1.03604	4.36842
chr6:140239889:C:A	0.05812	A	C	0.1985	-0.0238	0.0126	36659	63137	0	0.7645	6	140239889	6	140239889	*	rs9389771	M	140561026	rs9389771	A	C	0.2049	-0.0086	0.0021	6.2e-05	692585	140561026	140239889	6	140239889	6	140239889	*	M	-1.88889	-4.09524
chr13:95971437:A:G	0.01952	A	G	0.5904	-0.0239	0.0102	36659	63137	22.5	0.2287	13	95971437	13	95971437	*	rs7325915	R	96623691	rs7325915	A	G	0.5959	-0.0073	0.0018	2.9e-05	690463	96623691	95971437	13	95971437	13	95971437	*	R	-2.34314	-4.05556
chr3:41243400:G:A	0.5539	A	G	0.4469	-0.006	0.0101	36659	63137	0	0.9418	3	41243400	3	41243400	*	rs9883839	R	41284891	rs9883839	A	G	0.4638	0.0102	0.0017	2.9e-09	688187	41284891	41243400	3	41243400	3	41243400	*	R	-0.594059	6
chr3:53823131:C:T	0.2567	T	C	0.5379	-0.0116	0.0102	36659	63137	0	0.7535	3	53823131	3	53823131	*	rs2241807	Y	53857158	rs2241807	T	C	0.5426	0.0072	0.0018	5.9e-05	630609	53857158	53823131	3	53823131	3	53823131	*	Y	-1.13725	4
chr7:72183011:A:G	0.7211	A	G	0.3545	-0.0038	0.0106	36659	63137	7.5	0.3726	7	72183011	7	72183011	*	rs4577845	R	71647996	rs4577845	A	G	0.3279	-0.0117	0.0018	2.2e-10	689108	71647996	72183011	7	72183011	7	72183011	*	R	-0.358491	-6.5
chr16:9613408:T:C	0.3595	T	C	0.7344	0.0105	0.0115	36659	63137	19.1	0.2612	16	9613408	16	9613408	*	rs12919665	Y	9707265	rs12919665	T	C	0.7312	-0.0095	0.002	1.9e-06	679613	9707265	9613408	16	9613408	16	9613408	*	Y	0.913043	-4.75
chr17:18105788:G:A	0.6044	A	G	0.5756	0.0053	0.0102	36659	63137	0	0.4705	17	18105788	17	18105788	*	rs854762	R	18009102	rs854762	A	G	0.5978	0.0073	0.0018	3.3e-05	688856	18009102	18105788	17	18105788	17	18105788	*	R	0.519608	4.05556
chr2:197669984:G:A	0.1931	A	G	0.4864	-0.0132	0.0101	36659	63137	0	0.8626	2	197669984	2	197669984	*	rs7603839	R	198534708	rs7603839	A	G	0.4885	0.0116	0.0017	1.3e-11	692240	198534708	197669984	2	197669984	2	197669984	*	R	-1.30693	6.82353
chr1:48783312:G:C	0.2575	C	G	0.6434	-0.012	0.0106	36659	63137	0	0.7433	1	48783312	1	48783312	*	rs10888622	S	49248984	rs10888622	C	G	0.656	-0.0116	0.0018	9.9e-11	689539	49248984	48783312	1	48783312	1	48783312	*	S	-1.13208	-6.44444
chr3:104924153:T:C	0.02979	T	C	0.8985	0.0363	0.0167	36659	63137	0	0.4624	3	104924153	3	104924153	*	rs10511231	H	104642997	rs10511231	T	C	0.90727	0.0136	0.003	6.1e-06	692328	104642997	104924153	3	104924153	3	104924153	*	H	2.17365	4.53333
chr5:75705607:A:G	0.0426	A	G	0.7232	-0.0228	0.0112	36659	63137	6.9	0.378	5	75705607	5	75705607	*	rs4704234	R	75001432	rs4704234	A	G	0.7173	0.0218	0.0019	2.7e-30	692427	75001432	75705607	5	75705607	5	75705607	*	R	-2.03571	11.4737
chr2:210706917:A:G	0.6778	A	G	0.7337	0.0047	0.0114	36659	63137	0	0.5632	2	210706917	2	210706917	*	rs13006513	R	211571641	rs13006513	A	G	0.7244	0.0095	0.0019	9.2e-07	689856	211571641	210706917	2	210706917	2	210706917	*	R	0.412281	5
chr2:164773950:T:C	0.5453	T	C	0.3738	0.0063	0.0104	36659	63137	0	0.5003	2	164773950	2	164773950	*	rs355865	Y	165630460	rs355865	T	C	0.3784	-0.0102	0.0018	9.7e-09	684753	165630460	164773950	2	164773950	2	164773950	*	Y	0.605769	-5.66667
chr6:78751886:A:G	0.3485	A	G	0.555	0.0095	0.0101	36659	63137	47.4	0.04015	6	78751886	6	78751886	*	rs9350774	R	79461603	rs9350774	A	G	0.5479	-0.007	0.0017	4.6e-05	692476	79461603	78751886	6	78751886	6	78751886	*	R	0.940594	-4.11765
chr1:197586730:A:G	0.3035	A	G	0.7738	0.0124	0.012	36659	63137	0	0.6111	1	197586730	1	197586730	*	rs11583319	R	197555860	rs11583319	A	G	0.7645	-0.0102	0.002	4.3e-07	692428	197555860	197586730	1	197586730	1	197586730	*	R	1.03333	-5.1
chr5:131077288:A:G	0.1164	A	G	0.8366	-0.0214	0.0136	36659	63137	24.6	0.2096	5	131077288	5	131077288	*	rs4146619	R	130412981	rs4146619	A	G	0.8328	0.0087	0.0023	0.00016	692587	130412981	131077288	5	131077288	5	131077288	*	R	-1.57353	3.78261
chr12:117053731:C:T	0.1314	T	C	0.3338	0.0164	0.0108	36659	63137	31.9	0.1441	12	117053731	12	117053731	*	rs6490106	Y	117491536	rs6490106	T	C	0.3397	0.0074	0.0018	5.4e-05	684786	117491536	117053731	12	117053731	12	117053731	*	Y	1.51852	4.11111
chr1:15482377:G:A	0.6303	A	G	0.2452	-0.0056	0.0116	36659	63137	0	0.9445	1	15482377	1	15482377	*	rs3766160	R	15808872	rs3766160	A	G	0.2557	-0.0103	0.0018	2.1e-08	795588	15808872	15482377	1	15482377	1	15482377	*	R	-0.482759	-5.72222
chr20:63834577:A:G	0.8088	A	G	0.9349	0.005	0.0208	36659	63137	23	0.2248	20	63834577	20	63834577	*	rs11086130	V	62465930	rs11086130	A	G	0.93183	0.0156	0.0033	2.5e-06	692470	62465930	63834577	20	63834577	20	63834577	*	V	0.240385	4.72727
chr3:134979342:A:G	0.8375	A	G	0.3967	0.0021	0.0104	36659	63137	18.9	0.2633	3	134979342	3	134979342	*	rs39699	R	134698184	rs39699	A	G	0.4087	0.0071	0.0017	5.3e-05	692446	134698184	134979342	3	134979342	3	134979342	*	R	0.201923	4.17647
chr5:114041187:T:C	0.4393	T	C	0.6682	0.0083	0.0107	36659	63137	0	0.8663	5	114041187	5	114041187	*	rs7736043	Y	113376884	rs7736043	T	C	0.6706	-0.0066	0.0018	0.00019	762899	113376884	114041187	5	114041187	5	114041187	*	Y	0.775701	-3.66667
chr16:83552577:T:C	0.978	T	C	0.6727	0.0003	0.0108	36659	63137	29.1	0.1686	16	83552577	16	83552577	*	rs12918411	Y	83586182	rs12918411	T	C	0.6558	-0.0084	0.0018	4.8e-06	690595	83586182	83552577	16	83552577	16	83552577	*	Y	0.0277778	-4.66667
chr11:49306423:A:G	0.0005904	A	G	0.9085	-0.0595	0.0173	36659	63137	24.4	0.2113	11	49306423	11	49306423	*	rs11040323	R	49327975	rs11040323	A	G	0.90435	-0.0112	0.0028	7.7e-05	774951	49327975	49306423	11	49306423	11	49306423	*	R	-3.43931	-4
chr8:73810183:G:A	0.3084	A	G	0.1199	0.0158	0.0155	36659	63137	6.7	0.3795	8	73810183	8	73810183	*	rs7834451	R	74722418	rs7834451	A	G	0.1254	0.0162	0.0026	9.7e-10	692328	74722418	73810183	8	73810183	8	73810183	*	R	1.01935	6.23077
chr10:102461772:T:C	0.8597	T	C	0.8412	0.0024	0.0138	36659	63137	0	0.4755	10	102461772	10	102461772	*	rs17114534	Y	104221529	rs17114534	T	C	0.8499	-0.0129	0.0023	3.2e-08	793785	104221529	102461772	10	102461772	10	102461772	*	Y	0.173913	-5.6087
chr13:54170314:G:A	0.5853	A	G	0.7968	0.0069	0.0127	36659	63137	0	0.7144	13	54170314	13	54170314	*	rs766519	R	54744449	rs766519	A	G	0.802	-0.0093	0.0022	2e-05	692395	54744449	54170314	13	54170314	13	54170314	*	R	0.543307	-4.22727
chr17:66577262:G:T	0.3782	T	G	0.1225	0.0136	0.0155	36659	63137	0	0.9666	17	66577262	17	66577262	*	rs11869234	K	64573380	rs11869234	T	G	0.111	-0.0103	0.0027	0.00016	690450	64573380	66577262	17	66577262	17	66577262	*	K	0.877419	-3.81481
chr15:47114799:G:A	0.9512	A	G	0.3816	-0.0006	0.0104	36659	63137	0	0.4496	15	47114799	15	47114799	*	rs2175572	R	47406997	rs2175572	A	G	0.38	0.0075	0.0018	2.2e-05	692530	47406997	47114799	15	47114799	15	47114799	*	R	-0.0576923	4.16667
chr7:13988366:T:C	0.6977	T	C	0.4763	-0.0039	0.0101	36659	63137	3.8	0.4068	7	13988366	7	13988366	*	rs6977237	Y	14027991	rs6977237	T	C	0.4564	-0.0067	0.0017	9.1e-05	691446	14027991	13988366	7	13988366	7	13988366	*	Y	-0.386139	-3.94118
chr9:16786932:G:A	0.06497	A	G	0.6613	-0.0201	0.0109	36659	63137	0	0.9813	9	16786932	9	16786932	*	rs11795031	R	16786930	rs11795031	A	G	0.6925	-0.0107	0.0019	1.5e-08	682885	16786930	16786932	9	16786932	9	16786932	*	R	-1.84404	-5.63158
chr5:88861153:C:T	0.9401	T	C	0.8864	-0.0012	0.0161	36659	63137	0	0.9331	5	88861153	5	88861153	*	rs304162	Y	88156970	rs304162	T	C	0.8948	-0.0166	0.0028	4.4e-09	691959	88156970	88861153	5	88861153	5	88861153	*	Y	-0.0745342	-5.92857
chr5:63287310:T:C	0.04143	T	C	0.3087	-0.0225	0.011	36659	63137	14.5	0.3056	5	63287310	5	63287310	*	rs450583	Y	62583137	rs450583	T	C	0.3158	0.0094	0.0019	5.4e-07	689927	62583137	63287310	5	63287310	5	63287310	*	Y	-2.04545	4.94737
chr5:63478697:T:A	0.4855	A	T	0.7801	-0.0085	0.0122	36659	63137	2.5	0.4184	5	63478697	5	63478697	*	rs171726	W	62774524	rs171726	A	T	0.7967	0.0092	0.0023	5.5e-05	528799	62774524	63478697	5	63478697	5	63478697	*	W	-0.696721	4
chr4:41074271:G:T	0.7164	T	G	0.2426	-0.0043	0.0118	36659	63137	52.9	0.01965	4	41074271	4	41074271	*	rs3098914	K	41076288	rs3098914	T	G	0.24	-0.0086	0.002	2.3e-05	687648	41076288	41074271	4	41074271	4	41074271	*	K	-0.364407	-4.3
chr2:50021893:C:T	0.3524	T	C	0.1522	-0.0131	0.0141	36659	63137	0	0.4957	2	50021893	2	50021893	*	rs11897683	Y	50249031	rs11897683	T	C	0.1294	-0.0111	0.0025	1.3e-05	683174	50249031	50021893	2	50021893	2	50021893	*	Y	-0.929078	-4.44
chr3:58346341:A:G	0.442	A	G	0.3792	-0.0082	0.0106	36659	63137	0	0.6126	3	58346341	3	58346341	*	rs4681679	R	58332068	rs4681679	A	G	0.3714	0.0081	0.0018	5.2e-06	691113	58332068	58346341	3	58346341	3	58346341	*	R	-0.773585	4.5
chr7:78517638:A:C	0.001756	A	C	0.4209	-0.032	0.0102	36659	63137	0	0.9751	7	78517638	7	78517638	*	rs10261799	M	78146955	rs10261799	A	C	0.4172	-0.0083	0.0017	1.8e-06	688468	78146955	78517638	7	78517638	7	78517638	*	M	-3.13725	-4.88235
chr5:171156565:G:A	0.9396	A	G	0.6828	-0.0008	0.011	36659	63137	27	0.1869	5	171156565	5	171156565	*	rs1445796	R	170583569	rs1445796	A	G	0.7075	0.0168	0.0019	1.2e-18	682915	170583569	171156565	5	171156565	5	171156565	*	R	-0.0727273	8.84211
chr15:75143449:C:T	0.3593	T	C	0.6793	-0.01	0.0109	36659	63137	0	0.8981	15	75143449	15	75143449	*	rs8029756	Y	75435790	rs8029756	T	C	0.6781	0.0096	0.0019	2.3e-07	691423	75435790	75143449	15	75143449	15	75143449	*	Y	-0.917431	5.05263
chr20:12724019:G:T	0.223	T	G	0.1379	-0.0182	0.015	36659	63137	23.2	0.2223	20	12724019	20	12724019	*	rs4814152	K	12704666	rs4814152	T	G	0.1346	0.0089	0.0025	0.00048	690976	12704666	12724019	20	12724019	20	12724019	*	K	-1.21333	3.56
chr8:28825846:G:C	0.6307	C	G	0.647	-0.0051	0.0107	36659	63137	49.1	0.03286	8	28825846	8	28825846	*	rs11778735	S	28683363	rs11778735	C	G	0.6586	0.0071	0.0018	9.8e-05	691664	28683363	28825846	8	28825846	8	28825846	*	S	-0.476636	3.94444
chr12:14067957:G:A	0.7479	A	G	0.151	-0.0046	0.0142	36659	63137	0	0.9298	12	14067957	12	14067957	*	rs1558905	R	14220891	rs1558905	A	G	0.1512	-0.0089	0.0024	0.0002	689843	14220891	14067957	12	14067957	12	14067957	*	R	-0.323944	-3.70833
chr8:10392649:T:C	0.2181	T	C	0.1403	-0.0182	0.0148	36390	62462	0	0.766	8	10392649	8	10392649	*	rs12544727	Y	10250159	rs12544727	T	C	0.1223	0.0093	0.0027	0.00045	684566	10250159	10392649	8	10392649	8	10392649	*	Y	-1.22973	3.44444
chr19:32288798:T:C	0.9539	T	C	0.7552	-0.0007	0.0117	36659	63137	0	0.9498	19	32288798	19	32288798	*	rs2160721	Y	32779704	rs2160721	T	C	0.7651	0.0072	0.002	0.00034	677851	32779704	32288798	19	32288798	19	32288798	*	Y	-0.0598291	3.6
chr15:43339940:A:G	0.8912	A	G	0.6715	0.0015	0.0108	36659	63137	0	0.8014	15	43339940	15	43339940	*	rs4547312	R	43632138	rs4547312	A	G	0.6856	0.0073	0.0019	7.8e-05	692494	43632138	43339940	15	43339940	15	43339940	*	R	0.138889	3.84211
chr2:35244401:A:G	0.03056	A	G	0.9641	0.0589	0.0272	36659	63137	23.4	0.221	2	35244401	2	35244401	*	rs4670458	R	35469467	rs4670458	A	G	0.95106	0.0175	0.0044	5.7e-05	675700	35469467	35244401	2	35244401	2	35244401	*	R	2.16544	3.97727
chr3:85051750:C:T	0.7664	T	C	0.6933	0.0033	0.011	36659	63137	15.6	0.2957	3	85051750	3	85051750	*	rs6768559	Y	85100901	rs6768559	T	C	0.6845	0.0147	0.0019	2.5e-15	685907	85100901	85051750	3	85051750	3	85051750	*	Y	0.3	7.73684
chr4:45067997:G:T	0.6026	T	G	0.1441	0.0075	0.0143	36659	63137	8.2	0.3656	4	45067997	4	45067997	*	rs1849329	D	45070014	rs1849329	T	G	0.1352	-0.0112	0.0025	1e-05	692457	45070014	45067997	4	45067997	4	45067997	*	D	0.524476	-4.48
chr3:113954278:A:G	0.513	A	G	0.4563	-0.0068	0.0103	36659	63137	23.1	0.223	3	113954278	3	113954278	*	rs11921691	R	113673125	rs11921691	A	G	0.4628	0.0066	0.0017	0.00013	692576	113673125	113954278	3	113954278	3	113954278	*	R	-0.660194	3.88235
chr20:45300058:T:A	0.596	A	T	0.4785	0.0054	0.0101	36659	63137	30	0.16	20	45300058	20	45300058	*	rs2743246	W	43928698	rs2743246	A	T	0.4857	0.0064	0.0017	0.0002	691661	43928698	45300058	20	45300058	20	45300058	*	W	0.534653	3.76471
chr6:85608881:T:C	0.4778	T	C	0.9311	-0.0143	0.0201	36659	63137	10.1	0.3478	6	85608881	6	85608881	*	rs6902638	Y	86318599	rs6902638	T	C	0.9399	0.014	0.0037	0.00016	677440	86318599	85608881	6	85608881	6	85608881	*	Y	-0.711443	3.78378
chr15:53142168:G:T	0.5839	T	G	0.794	0.0069	0.0126	36659	63137	0	0.6484	15	53142168	15	53142168	*	rs4774646	N	53434365	rs4774646	T	G	0.8098	0.0116	0.0022	2e-07	691556	53434365	53142168	15	53142168	15	53142168	*	N	0.547619	5.27273
chr8:111662729:C:G	0.3114	C	G	0.2893	0.0113	0.0112	36659	63137	22	0.2338	8	111662729	8	111662729	*	rs10955591	S	112674958	rs10955591	C	G	0.2906	-0.0079	0.0019	3.8e-05	684909	112674958	111662729	8	111662729	8	111662729	*	S	1.00893	-4.15789
chr2:171552755:G:C	0.792	C	G	0.2239	0.0032	0.0121	36659	63137	11.9	0.3308	2	171552755	2	171552755	*	rs17222641	S	172409265	rs17222641	C	G	0.2281	-0.0122	0.002	1.2e-09	689468	172409265	171552755	2	171552755	2	171552755	*	S	0.264463	-6.1
chr5:89532097:T:A	0.9778	A	T	0.4262	0.0003	0.0102	36659	63137	31.7	0.1461	5	89532097	5	89532097	*	rs1830360	W	88827914	rs1830360	A	T	0.4222	0.0123	0.0017	1.6e-12	691932	88827914	89532097	5	89532097	5	89532097	*	W	0.0294118	7.23529
chr4:20162721:T:C	0.3541	T	C	0.8767	-0.0142	0.0153	36659	63137	33.5	0.1303	4	20162721	4	20162721	*	rs7694335	Y	20164344	rs7694335	T	C	0.8778	-0.0157	0.0026	1.9e-09	689589	20164344	20162721	4	20162721	4	20162721	*	Y	-0.928105	-6.03846
chr3:37287745:A:G	0.002684	A	G	0.5944	-0.0309	0.0103	36659	63137	0	0.4701	3	37287745	3	37287745	*	rs13072995	R	37329236	rs13072995	A	G	0.59	0.0062	0.0017	0.00036	689452	37329236	37287745	3	37287745	3	37287745	*	R	-3	3.64706
chr4:57940485:A:T	0.8366	A	T	0.8341	-0.0028	0.0136	36659	63137	0	0.8666	4	57940485	4	57940485	*	rs2412861	W	58806651	rs2412861	A	T	0.8313	-0.0085	0.0023	0.00019	686808	58806651	57940485	4	57940485	4	57940485	*	W	-0.205882	-3.69565
chr6:108557610:G:A	0.1246	A	G	0.1196	-0.0239	0.0156	36659	63137	0	0.9821	6	108557610	6	108557610	*	rs7746906	R	108878813	rs7746906	A	G	0.1155	-0.0151	0.0027	1.9e-08	690830	108878813	108557610	6	108557610	6	108557610	*	R	-1.53205	-5.59259
chr3:88919466:C:G	0.6377	C	G	0.4674	-0.0048	0.0101	36659	63137	40.3	0.07978	3	88919466	3	88919466	*	rs13076068	S	88968616	rs13076068	C	G	0.4711	-0.0068	0.0017	9.1e-05	684943	88968616	88919466	3	88919466	3	88919466	*	S	-0.475248	-4
chr1:147811047:A:G	0.3839	A	G	0.7648	-0.0104	0.012	36659	63137	0	0.9702	1	147811047	1	147811047	*	rs12032233	R	147283161	rs12032233	A	G	0.7823	0.0079	0.0021	0.00019	681670	147283161	147811047	1	147811047	1	147811047	*	R	-0.866667	3.7619
chr2:24692473:A:C	0.3598	A	C	0.7376	-0.0104	0.0114	36659	63137	0	0.692	2	24692473	2	24692473	*	rs6749833	M	24915342	rs6749833	A	C	0.7357	0.0182	0.0019	5.4e-21	690985	24915342	24692473	2	24692473	2	24692473	*	M	-0.912281	9.57895
chr2:67714078:C:T	0.1979	T	C	0.4425	-0.0132	0.0102	36659	63137	22.6	0.2284	2	67714078	2	67714078	*	rs10191089	Y	67941210	rs10191089	T	C	0.4411	-0.0089	0.0017	2.5e-07	688480	67941210	67714078	2	67714078	2	67714078	*	Y	-1.29412	-5.23529
chr5:64392421:A:G	0.0444	A	G	0.5942	0.0206	0.0103	36659	63137	0	0.7324	5	64392421	5	64392421	*	rs6449724	R	63688248	rs6449724	A	G	0.5888	0.0075	0.0017	1.7e-05	692322	63688248	64392421	5	64392421	5	64392421	*	R	2	4.41176
chr8:62820612:G:A	0.4455	A	G	0.2189	-0.0093	0.0122	36659	63137	32.4	0.1397	8	62820612	8	62820612	*	rs1383155	R	63733171	rs1383155	A	G	0.2106	-0.0077	0.0021	0.00023	687904	63733171	62820612	8	62820612	8	62820612	*	R	-0.762295	-3.66667
chr19:23351388:A:G	0.7597	A	G	0.7903	-0.0038	0.0124	36659	63137	45.5	0.04957	19	23351388	19	23351388	*	rs11667068	R	23534190	rs11667068	A	G	0.7851	0.0088	0.0021	3.3e-05	686506	23534190	23351388	19	23351388	19	23351388	*	R	-0.306452	4.19048
chr11:31785976:C:T	0.1028	T	C	0.7941	-0.0206	0.0126	36659	63137	50.6	0.02687	11	31785976	11	31785976	*	rs3026401	Y	31807524	rs3026401	T	C	0.7907	0.0107	0.0021	6.1e-07	684586	31807524	31785976	11	31785976	11	31785976	*	Y	-1.63492	5.09524
chr3:141605714:A:G	0.9322	A	G	0.6278	-0.0009	0.0106	36659	63137	0	0.7749	3	141605714	3	141605714	*	rs295320	R	141324556	rs295320	A	G	0.5984	-0.0118	0.0018	2.2e-11	681919	141324556	141605714	3	141605714	3	141605714	*	R	-0.0849057	-6.55556
chr2:50004995:T:C	0.8834	T	C	0.4546	-0.0015	0.0101	36659	63137	0	0.9673	2	50004995	2	50004995	*	rs1369294	Y	50232133	rs1369294	T	C	0.4667	0.0089	0.0017	2.3e-07	691969	50232133	50004995	2	50004995	2	50004995	*	Y	-0.148515	5.23529
chr15:46021597:A:C	0.2056	A	C	0.5442	-0.013	0.0103	36659	63137	3.7	0.4076	15	46021597	15	46021597	*	rs1949568	V	46313795	rs1949568	A	C	0.5567	-0.0102	0.0017	5e-09	687513	46313795	46021597	15	46021597	15	46021597	*	V	-1.26214	-6
chr9:116168104:C:T	0.8295	T	C	0.5844	0.0023	0.0107	36659	63137	15.7	0.2948	9	116168104	9	116168104	*	rs10759833	Y	118930383	rs10759833	T	C	0.618	-0.0093	0.0018	1.5e-07	691741	118930383	116168104	9	116168104	9	116168104	*	Y	0.214953	-5.16667
chr12:89519642:C:T	0.4203	T	C	0.2236	-0.0097	0.0121	36659	63137	0	0.8492	12	89519642	12	89519642	*	rs1054807	Y	89913419	rs1054807	T	C	0.233	0.0116	0.0019	1.5e-09	795245	89913419	89519642	12	89519642	12	89519642	*	Y	-0.801653	6.10526
chr9:35796995:T:C	0.572	T	C	0.7966	-0.0071	0.0125	36659	63137	44.8	0.05314	9	35796995	9	35796995	*	rs7021716	Y	35796992	rs7021716	T	C	0.7978	-0.0075	0.0021	0.0004	690786	35796992	35796995	9	35796995	9	35796995	*	Y	-0.568	-3.57143
chr8:114201922:T:A	0.2193	A	T	0.5218	0.0123	0.01	36659	63137	0	0.9789	8	114201922	8	114201922	*	rs1473983	W	115214151	rs1473983	A	T	0.5257	0.0074	0.0017	1.7e-05	692259	115214151	114201922	8	114201922	8	114201922	*	W	1.23	4.35294
chr2:40072324:C:T	0.316	T	C	0.2846	0.0112	0.0112	36659	63137	31.6	0.1467	2	40072324	2	40072324	*	rs6544307	Y	40299464	rs6544307	T	C	0.2869	-0.0064	0.0018	0.00042	790021	40299464	40072324	2	40072324	2	40072324	*	Y	1	-3.55556
chr1:77576437:A:G	0.04706	A	G	0.7343	0.0226	0.0114	36659	63137	16.8	0.2841	1	77576437	1	77576437	*	rs3736313	R	78042122	rs3736313	A	G	0.7391	0.0121	0.002	7e-10	687341	78042122	77576437	1	77576437	1	77576437	*	R	1.98246	6.05
chr9:80522387:G:A	0.3203	A	G	0.9067	0.0178	0.0179	36659	63137	0	0.7188	9	80522387	9	80522387	*	rs10735546	R	83137302	rs10735546	A	G	0.91382	-0.0119	0.0031	0.00012	691917	83137302	80522387	9	80522387	9	80522387	*	R	0.994413	-3.83871
chr5:125023325:T:G	0.3996	T	G	0.8615	-0.0125	0.0148	36659	63137	4.8	0.3976	5	125023325	5	125023325	*	rs4836134	K	124359018	rs4836134	T	G	0.8568	-0.0093	0.0025	0.00024	684414	124359018	125023325	5	125023325	5	125023325	*	K	-0.844595	-3.72
chr7:157152093:C:G	0.9281	C	G	0.6511	-0.001	0.0106	36659	63137	3.6	0.4081	7	157152093	7	157152093	*	rs3808316	S	156944787	rs3808316	C	G	0.6612	0.0065	0.0018	0.00032	692350	156944787	157152093	7	157152093	7	157152093	*	S	-0.0943396	3.61111
chr10:127162752:A:G	0.3781	A	G	0.4059	0.0092	0.0104	36659	63137	22	0.2341	10	127162752	10	127162752	*	rs1413591	R	128961016	rs1413591	A	G	0.3875	-0.0063	0.0018	0.00039	686617	128961016	127162752	10	127162752	10	127162752	*	R	0.884615	-3.5
chr2:205223734:T:C	0.5192	T	C	0.251	-0.0076	0.0118	36659	63137	0	0.7685	2	205223734	2	205223734	*	rs7597894	Y	206088458	rs7597894	T	C	0.2399	0.0098	0.002	1.4e-06	692282	206088458	205223734	2	205223734	2	205223734	*	Y	-0.644068	4.9
chr12:33695167:T:C	0.4195	T	C	0.8677	0.012	0.0149	36659	63137	28.1	0.1774	12	33695167	12	33695167	*	rs10844686	Y	33848102	rs10844686	T	C	0.8751	-0.0104	0.0025	3.3e-05	791508	33848102	33695167	12	33695167	12	33695167	*	Y	0.805369	-4.16
chr15:46079834:A:C	0.2906	A	C	0.566	-0.0109	0.0103	36659	63137	0	0.576	15	46079834	15	46079834	*	rs17647146	M	46372032	rs17647146	A	C	0.5834	-0.0104	0.0018	3e-09	685837	46372032	46079834	15	46079834	15	46079834	*	M	-1.05825	-5.77778
chr2:166241112:A:G	0.6995	A	G	0.1477	0.0056	0.0145	36659	63137	36.2	0.1097	2	166241112	2	166241112	*	rs2155878	R	167097622	rs2155878	A	G	0.1338	0.0101	0.0025	5.3e-05	692360	167097622	166241112	2	166241112	2	166241112	*	R	0.386207	4.04
chr20:8330815:A:G	0.4816	A	G	0.7299	0.008	0.0114	36659	63137	45	0.05207	20	8330815	20	8330815	*	rs984283	R	8311462	rs984283	A	G	0.7243	0.0114	0.002	5.2e-09	690140	8311462	8330815	20	8330815	20	8330815	*	R	0.701754	5.7
chr11:79431773:C:T	0.6462	T	C	0.6126	0.0048	0.0104	36659	63137	5.1	0.3943	11	79431773	11	79431773	*	rs7119046	Y	79142817	rs7119046	T	C	0.6248	-0.007	0.0018	8.1e-05	686517	79142817	79431773	11	79431773	11	79431773	*	Y	0.461538	-3.88889
chr3:78834624:A:G	0.545	A	G	0.6398	-0.0064	0.0105	36659	63137	47.5	0.03987	3	78834624	3	78834624	*	rs162423	R	78883774	rs162423	A	G	0.6341	0.0087	0.0018	1.1e-06	687188	78883774	78834624	3	78834624	3	78834624	*	R	-0.609524	4.83333
chr17:30537364:A:G	0.0001508	A	G	0.4855	-0.0383	0.0101	36659	63137	0	0.6189	17	30537364	17	30537364	*	rs216472	R	28864382	rs216472	A	G	0.4828	0.0079	0.0017	4.9e-06	690579	28864382	30537364	17	30537364	17	30537364	*	R	-3.79208	4.64706
chr4:80622414:G:A	0.1375	A	G	0.0969	0.0252	0.017	36659	63137	0	0.9026	4	80622414	4	80622414	*	rs1486025	R	81543568	rs1486025	A	G	0.08875	0.011	0.003	0.00032	688812	81543568	80622414	4	80622414	4	80622414	*	R	1.48235	3.66667
chr18:52809677:T:C	0.9027	T	C	0.2334	-0.0015	0.0121	36659	63137	32.6	0.1381	18	52809677	18	52809677	*	rs7242706	Y	50336047	rs7242706	T	C	0.2108	0.0082	0.0021	0.00011	691804	50336047	52809677	18	52809677	18	52809677	*	Y	-0.123967	3.90476
chr2:47015985:G:A	0.00229	A	G	0.5777	-0.031	0.0102	36659	63137	0	0.5915	2	47015985	2	47015985	*	rs1036292	V	47243124	rs1036292	A	G	0.5746	-0.0069	0.0017	7e-05	689973	47243124	47015985	2	47015985	2	47015985	*	V	-3.03922	-4.05882
chr20:36085001:A:G	0.1826	A	G	0.7725	-0.016	0.012	36659	63137	0	0.9639	20	36085001	20	36085001	*	rs2746097	R	34672923	rs2746097	A	G	0.7881	-0.0088	0.0021	3.2e-05	690722	34672923	36085001	20	36085001	20	36085001	*	R	-1.33333	-4.19048
chr2:24884890:C:T	0.1049	T	C	0.4079	-0.0166	0.0102	36659	63137	0	0.7146	2	24884890	2	24884890	*	rs11686663	Y	25107759	rs11686663	T	C	0.4206	0.0311	0.0017	2.4e-72	689024	25107759	24884890	2	24884890	2	24884890	*	Y	-1.62745	18.2941
chr3:108601590:A:T	0.2122	A	T	0.6874	0.0135	0.0108	36659	63137	0	0.8162	3	108601590	3	108601590	*	rs1563169	W	108320437	rs1563169	A	T	0.696	-0.0109	0.0019	5.9e-09	691472	108320437	108601590	3	108601590	3	108601590	*	W	1.25	-5.73684
chr2:79270703:A:G	0.04409	A	G	0.9011	0.0341	0.0169	36659	63137	19.6	0.2569	2	79270703	2	79270703	*	rs17016675	R	79497829	rs17016675	A	G	0.8901	-0.0177	0.0026	1.8e-11	786568	79497829	79270703	2	79270703	2	79270703	*	R	2.01775	-6.80769
chr3:89655243:C:T	0.9407	T	C	0.2562	-0.0009	0.0117	36659	63137	7.4	0.3734	3	89655243	3	89655243	*	rs1915304	Y	89704393	rs1915304	T	C	0.2691	0.0101	0.0019	2.3e-07	686147	89704393	89655243	3	89655243	3	89655243	*	Y	-0.0769231	5.31579
chr9:84568062:G:A	0.5373	A	G	0.0592	-0.0132	0.0214	36659	63137	4.4	0.4009	9	84568062	9	84568062	*	rs17087422	R	87182977	rs17087422	A	G	0.06186	0.0177	0.0036	6.9e-07	692390	87182977	84568062	9	84568062	9	84568062	*	R	-0.616822	4.91667
chr9:113274286:A:G	0.5081	A	G	0.791	0.0082	0.0125	36659	63137	3.1	0.4132	9	113274286	9	113274286	*	rs3810918	R	116036566	rs3810918	A	G	0.7735	-0.0101	0.002	7.3e-07	690767	116036566	113274286	9	113274286	9	113274286	*	R	0.656	-5.05
chr12:132615965:A:G	0.2362	A	G	0.709	0.0132	0.0112	36659	63137	7.6	0.3714	12	132615965	12	132615965	*	rs7966242	R	133192551	rs7966242	A	G	0.7077	-0.0098	0.0019	2.8e-07	683888	133192551	132615965	12	132615965	12	132615965	*	R	1.17857	-5.15789
chr2:57860604:T:C	0.804	T	C	0.2954	-0.0028	0.0111	36659	63137	9.1	0.357	2	57860604	2	57860604	*	rs2683626	Y	58087739	rs2683626	T	C	0.2981	0.0095	0.0019	4.9e-07	684883	58087739	57860604	2	57860604	2	57860604	*	Y	-0.252252	5
chr5:165060126:G:A	0.1615	A	G	0.5201	0.0142	0.0101	36659	63137	7.4	0.3733	5	165060126	5	165060126	*	rs7721129	R	164487132	rs7721129	A	G	0.5303	-0.0081	0.0017	2.6e-06	691743	164487132	165060126	5	165060126	5	165060126	*	R	1.40594	-4.76471
chr2:14900064:T:G	0.9339	T	G	0.7429	-0.001	0.0116	36659	63137	0	0.6392	2	14900064	2	14900064	*	rs11890253	K	15040188	rs11890253	T	G	0.7435	-0.0077	0.0019	6.2e-05	692404	15040188	14900064	2	14900064	2	14900064	*	K	-0.0862069	-4.05263
chr6:112891801:A:G	0.6512	A	G	0.8417	-0.0064	0.0141	36659	63137	14.7	0.3039	6	112891801	6	112891801	*	rs12194677	R	113213003	rs12194677	A	G	0.8542	-0.0092	0.0025	0.00023	685097	113213003	112891801	6	112891801	6	112891801	*	R	-0.453901	-3.68
chr8:111279751:T:A	0.5995	A	T	0.6673	-0.0057	0.0108	36659	63137	0	0.7692	8	111279751	8	111279751	*	rs12707840	W	112291980	rs12707840	A	T	0.6746	0.011	0.0019	2.9e-09	692405	112291980	111279751	8	111279751	8	111279751	*	W	-0.527778	5.78947
chr7:11152107:G:A	0.1209	A	G	0.2653	-0.018	0.0116	36659	63137	0	0.7822	7	11152107	7	11152107	*	rs10499381	V	11191734	rs10499381	A	G	0.2698	0.0075	0.002	0.00012	679505	11191734	11152107	7	11152107	7	11152107	*	V	-1.55172	3.75
chr10:74944229:A:G	0.2167	A	G	0.8986	-0.0206	0.0167	36659	63137	35.8	0.1125	10	74944229	10	74944229	*	rs1993006	R	76703987	rs1993006	A	G	0.8977	-0.0102	0.0029	0.00035	689072	76703987	74944229	10	74944229	10	74944229	*	R	-1.23353	-3.51724
chr2:49686817:G:A	0.2515	A	G	0.4553	0.0116	0.0101	36659	63137	14.9	0.3021	2	49686817	2	49686817	*	rs2350701	R	49913955	rs2350701	A	G	0.4638	0.0077	0.0017	8.8e-06	682805	49913955	49686817	2	49686817	2	49686817	*	R	1.14851	4.52941
chr3:134956959:G:A	0.8969	A	G	0.4556	-0.0013	0.0101	36659	63137	2.6	0.4177	3	134956959	3	134956959	*	rs4955524	R	134675801	rs4955524	A	G	0.4521	-0.0103	0.0017	2.6e-09	692437	134675801	134956959	3	134956959	3	134956959	*	R	-0.128713	-6.05882
chr1:215164162:G:C	0.2542	C	G	0.7663	-0.0138	0.0121	36659	63137	0	0.5966	1	215164162	1	215164162	*	rs12141874	S	215337505	rs12141874	C	G	0.7853	-0.0076	0.0021	0.00032	691577	215337505	215164162	1	215164162	1	215164162	*	S	-1.1405	-3.61905
chr10:27602213:C:G	0.5311	C	G	0.4737	0.0064	0.0102	36659	63137	33.6	0.1296	10	27602213	10	27602213	*	rs10741137	S	27891142	rs10741137	C	G	0.4886	0.007	0.0017	5.3e-05	691624	27891142	27602213	10	27602213	10	27602213	*	S	0.627451	4.11765
chr12:60787989:C:T	0.5312	T	C	0.3537	-0.0066	0.0106	36659	63137	47.4	0.04027	12	60787989	12	60787989	*	rs7308917	Y	61181770	rs7308917	T	C	0.3362	0.0071	0.0018	0.0001	691900	61181770	60787989	12	60787989	12	60787989	*	Y	-0.622642	3.94444
chr4:45085170:A:G	0.6883	A	G	0.2044	-0.0051	0.0127	36659	63137	12.8	0.3218	4	45085170	4	45085170	*	rs2048545	R	45087187	rs2048545	A	G	0.1905	-0.0157	0.0022	1.2e-12	684442	45087187	45085170	4	45085170	4	45085170	*	R	-0.401575	-7.13636
chr2:81540205:A:T	0.2605	A	T	0.7591	0.0132	0.0118	36659	63137	17.3	0.2789	2	81540205	2	81540205	*	rs6547374	W	81767329	rs6547374	A	T	0.7508	-0.0087	0.002	1.3e-05	691281	81767329	81540205	2	81540205	2	81540205	*	W	1.11864	-4.35
chr6:147635212:C:T	0.1588	T	C	0.575	-0.0144	0.0102	36659	63137	0	0.7675	6	147635212	6	147635212	*	rs4896932	Y	147956348	rs4896932	T	C	0.5865	-0.0064	0.0017	0.00028	690356	147956348	147635212	6	147635212	6	147635212	*	Y	-1.41176	-3.76471
chr11:134563125:T:C	0.1652	T	C	0.6527	-0.0147	0.0106	36659	63137	0.1	0.4396	11	134563125	11	134563125	*	rs12575528	Y	134433019	rs12575528	T	C	0.6572	0.0068	0.0017	0.0001	782504	134433019	134563125	11	134563125	11	134563125	*	Y	-1.38679	4
chr2:26546721:A:G	0.4614	A	G	0.6944	0.0082	0.0111	36659	63137	0	0.9616	2	26546721	2	26546721	*	rs4470296	R	26769589	rs4470296	A	G	0.6827	-0.0075	0.002	0.00023	527049	26769589	26546721	2	26546721	2	26546721	*	R	0.738739	-3.75
chr11:43706984:A:T	0.8533	A	T	0.6789	-0.002	0.0109	36659	63137	0	0.9369	11	43706984	11	43706984	*	rs12577642	W	43728534	rs12577642	A	T	0.686	-0.0213	0.0018	9.9e-31	692353	43728534	43706984	11	43706984	11	43706984	*	W	-0.183486	-11.8333
chr19:6225995:T:A	0.1271	A	T	0.2324	-0.0187	0.0122	36659	63137	17.7	0.2748	19	6225995	19	6225995	*	rs4807065	W	6226006	rs4807065	A	T	0.2315	-0.0072	0.0021	0.00048	685719	6226006	6225995	19	6225995	19	6225995	*	W	-1.53279	-3.42857
chr4:18002391:G:A	0.0003468	A	G	0.1411	0.0518	0.0145	36659	63137	0	0.8804	4	18002391	4	18002391	*	rs13116230	R	18004014	rs13116230	A	G	0.1365	0.0089	0.0025	0.00042	686563	18004014	18002391	4	18002391	4	18002391	*	R	3.57241	3.56
chr2:184496821:C:T	0.376	T	C	0.5164	-0.009	0.0101	36659	63137	47.8	0.03818	2	184496821	2	184496821	*	rs2114548	Y	185361548	rs2114548	T	C	0.5205	0.0067	0.0017	0.00011	682474	185361548	184496821	2	184496821	2	184496821	*	Y	-0.891089	3.94118
chr1:114813565:G:T	0.6876	T	G	0.2134	0.0049	0.0123	36659	63137	0	0.5145	1	114813565	1	114813565	*	rs6688350	K	115356186	rs6688350	T	G	0.216	0.0098	0.0021	2.8e-06	688093	115356186	114813565	1	114813565	1	114813565	*	K	0.398374	4.66667
chr1:61958335:T:C	0.4924	T	C	0.1441	0.0101	0.0147	36659	63137	0	0.6647	1	61958335	1	61958335	*	rs2482881	Y	62424007	rs2482881	T	C	0.1362	0.009	0.0025	0.00036	688718	62424007	61958335	1	61958335	1	61958335	*	Y	0.687075	3.6
chr7:78539906:G:A	0.3683	A	G	0.424	-0.0096	0.0107	36659	63137	6.9	0.3777	7	78539906	7	78539906	*	rs12534034	R	78169223	rs12534034	A	G	0.4237	-0.0084	0.0018	3.1e-06	664041	78169223	78539906	7	78539906	7	78539906	*	R	-0.897196	-4.66667
chr7:70215490:T:C	0.7888	T	C	0.9468	-0.006	0.0225	36659	63137	0	0.4525	7	70215490	7	70215490	*	rs11766424	Y	69680476	rs11766424	T	C	0.93931	-0.0143	0.0036	6.8e-05	692292	69680476	70215490	7	70215490	7	70215490	*	Y	-0.266667	-3.97222
chr8:10251462:C:T	0.003374	T	C	0.3699	0.0306	0.0104	36390	62462	48.6	0.04116	8	10251462	8	10251462	*	rs10503406	Y	10108972	rs10503406	T	C	0.3684	-0.0134	0.0018	1.1e-13	692564	10108972	10251462	8	10251462	8	10251462	*	Y	2.94231	-7.44444
chr12:41477069:A:G	0.1035	A	G	0.5328	-0.0164	0.0101	36659	63137	0	0.7321	12	41477069	12	41477069	*	rs2730814	R	41870871	rs2730814	A	G	0.5241	-0.0149	0.0017	4.4e-18	688318	41870871	41477069	12	41477069	12	41477069	*	R	-1.62376	-8.76471
chr10:51119585:A:G	0.6657	A	G	0.1495	-0.0062	0.0144	36659	63137	28.7	0.1716	10	51119585	10	51119585	*	rs2879522	R	52879345	rs2879522	A	G	0.1403	-0.0102	0.0025	3e-05	692173	52879345	51119585	10	51119585	10	51119585	*	R	-0.430556	-4.08
chr6:23688161:T:C	0.9098	T	C	0.3151	-0.0013	0.0111	36659	63137	0	0.6765	6	23688161	6	23688161	*	rs2031393	Y	23688389	rs2031393	T	C	0.3174	0.0093	0.0019	5.3e-07	691897	23688389	23688161	6	23688161	6	23688161	*	Y	-0.117117	4.89474
chr2:150252258:C:A	0.9085	A	C	0.3958	0.0012	0.0105	36659	63137	0	0.9546	2	150252258	2	150252258	*	rs12477007	M	151108772	rs12477007	A	C	0.41	0.007	0.0017	6.2e-05	690673	151108772	150252258	2	150252258	2	150252258	*	M	0.114286	4.11765
chr3:86180550:C:T	0.7268	T	C	0.3035	0.0038	0.0109	36659	63137	0	0.8534	3	86180550	3	86180550	*	rs7651338	Y	86229700	rs7651338	T	C	0.2931	0.0093	0.0019	6e-07	692001	86229700	86180550	3	86180550	3	86180550	*	Y	0.348624	4.89474
chr21:45090991:T:C	0.9421	T	C	0.9508	-0.0017	0.0234	36659	63137	0	0.4819	21	45090991	21	45090991	*	rs8132752	Y	46510906	rs8132752	T	C	0.95212	0.0188	0.004	3.3e-06	692266	46510906	45090991	21	45090991	21	45090991	*	Y	-0.0726496	4.7
chr13:64958470:G:A	0.6861	A	G	0.1773	-0.0054	0.0133	36659	63137	39	0.08884	13	64958470	13	64958470	*	rs9598889	R	65532602	rs9598889	A	G	0.1821	-0.0097	0.0022	1.2e-05	691938	65532602	64958470	13	64958470	13	64958470	*	R	-0.406015	-4.40909
chr6:42631966:C:T	0.08347	T	C	0.2688	0.0198	0.0114	36659	63137	33.1	0.1338	6	42631966	6	42631966	*	rs7753593	Y	42599704	rs7753593	T	C	0.2936	-0.0074	0.0019	0.00011	690695	42599704	42631966	6	42631966	6	42631966	*	Y	1.73684	-3.89474
chr12:42406469:G:A	0.4489	A	G	0.3701	0.0079	0.0104	36659	63137	0	0.7369	12	42406469	12	42406469	*	rs1796365	R	42800271	rs1796365	A	G	0.3848	0.0072	0.0019	0.0002	529139	42800271	42406469	12	42406469	12	42406469	*	R	0.759615	3.78947
chr7:114548119:A:G	0.04918	A	G	0.9028	0.0335	0.017	36659	63137	0	0.8396	7	114548119	7	114548119	*	rs6953359	R	114188174	rs6953359	A	G	0.90008	0.0105	0.0029	0.00035	690428	114188174	114548119	7	114548119	7	114548119	*	R	1.97059	3.62069
chr22:36631420:A:G	0.4623	A	G	0.2616	-0.0086	0.0117	36294	57031	0	0.8048	22	36631420	22	36631420	*	rs131829	R	37027467	rs131829	A	G	0.2339	0.0073	0.002	0.00036	682962	37027467	36631420	22	36631420	22	36631420	*	R	-0.735043	3.65
chr1:65521522:C:G	0.1704	C	G	0.5344	0.0138	0.0101	36659	63137	0	0.8183	1	65521522	1	65521522	*	rs11587159	S	65987205	rs11587159	C	G	0.5285	0.0077	0.0017	6.7e-06	690523	65987205	65521522	1	65521522	1	65521522	*	S	1.36634	4.52941
chr13:62321105:T:C	0.4263	T	C	0.3108	0.0087	0.011	36659	63137	10	0.3486	13	62321105	13	62321105	*	rs1756466	Y	62895238	rs1756466	T	C	0.3199	-0.0087	0.0019	2.6e-06	692282	62895238	62321105	13	62321105	13	62321105	*	Y	0.790909	-4.57895
chr9:84791253:C:T	0.7059	T	C	0.7284	-0.0043	0.0115	36659	63137	0	0.7977	9	84791253	9	84791253	*	rs1443440	Y	87406168	rs1443440	T	C	0.7356	0.0085	0.002	2.2e-05	675053	87406168	84791253	9	84791253	9	84791253	*	Y	-0.373913	4.25
chr3:195377698:T:C	0.001179	T	C	0.7774	0.0395	0.0122	36659	63137	0	0.9421	3	195377698	3	195377698	*	rs12054139	Y	195098427	rs12054139	T	C	0.7799	0.0115	0.002	1.6e-08	690916	195098427	195377698	3	195377698	3	195377698	*	Y	3.2377	5.75
chr12:89500100:T:C	0.2675	T	C	0.2498	-0.0129	0.0116	36659	63137	38.1	0.09536	12	89500100	12	89500100	*	rs7961863	Y	89893877	rs7961863	T	C	0.2503	-0.0101	0.0019	1.1e-07	793370	89893877	89500100	12	89500100	12	89500100	*	Y	-1.11207	-5.31579
chr4:45092364:C:T	0.6127	T	C	0.7957	0.0064	0.0127	36659	63137	7.9	0.3683	4	45092364	4	45092364	*	rs1913021	Y	45094381	rs1913021	T	C	0.7879	0.015	0.0024	4.1e-10	528152	45094381	45092364	4	45092364	4	45092364	*	Y	0.503937	6.25
chr19:47082441:G:C	0.2507	C	G	0.6961	-0.0129	0.0112	36390	62462	0	0.7982	19	47082441	19	47082441	*	rs7251104	S	47585698	rs7251104	C	G	0.705	0.0239	0.0019	6.1e-36	692479	47585698	47082441	19	47082441	19	47082441	*	S	-1.15179	12.5789
chr5:51806451:T:C	0.8594	T	C	0.2484	0.0021	0.0118	36659	63137	8.8	0.3598	5	51806451	5	51806451	*	rs6449838	Y	51102285	rs6449838	T	C	0.243	0.0078	0.002	0.00011	685071	51102285	51806451	5	51806451	5	51806451	*	Y	0.177966	3.9
chr6:33721743:C:T	0.1347	T	C	0.4589	-0.0151	0.0101	36659	63137	0	0.714	6	33721743	6	33721743	*	rs2966	Y	33689520	rs2966	T	C	0.4455	-0.0091	0.0017	1.5e-07	689606	33689520	33721743	6	33721743	6	33721743	*	Y	-1.49505	-5.35294
chr3:9989808:T:A	0.5344	A	T	0.1647	-0.0085	0.0137	36659	63137	0	0.8684	3	9989808	3	9989808	*	rs13084194	W	10031492	rs13084194	A	T	0.173	0.008	0.0022	0.00031	692517	10031492	9989808	3	9989808	3	9989808	*	W	-0.620438	3.63636
chr8:109117153:T:G	0.7021	T	G	0.6567	-0.0041	0.0106	36659	63137	0	0.6757	8	109117153	8	109117153	*	rs7823804	B	110129382	rs7823804	T	G	0.6428	0.0064	0.0018	0.00043	688737	110129382	109117153	8	109117153	8	109117153	*	B	-0.386792	3.55556
chr5:113247443:A:T	0.609	A	T	0.8783	0.0079	0.0155	36659	63137	0	0.6733	5	113247443	5	113247443	*	rs4705807	W	112583140	rs4705807	A	T	0.8716	-0.0103	0.0026	7.1e-05	692381	112583140	113247443	5	113247443	5	113247443	*	W	0.509677	-3.96154
chr15:51874983:T:G	0.01814	T	G	0.5395	-0.0239	0.0101	36659	63137	28.5	0.1738	15	51874983	15	51874983	*	rs2570258	K	52167180	rs2570258	T	G	0.5399	0.0113	0.0017	5.4e-11	692352	52167180	51874983	15	51874983	15	51874983	*	K	-2.36634	6.64706
chr7:114614352:G:A	0.189	A	G	0.8805	0.0206	0.0157	36659	63137	0	0.8408	7	114614352	7	114614352	*	rs10230087	R	114254407	rs10230087	A	G	0.8868	0.0099	0.0028	0.0004	686436	114254407	114614352	7	114614352	7	114614352	*	R	1.3121	3.53571
chr4:158832770:T:G	0.9831	T	G	0.6157	-0.0002	0.0104	36659	63137	13.7	0.3138	4	158832770	4	158832770	*	rs2347078	K	159753922	rs2347078	T	G	0.6113	-0.0066	0.0018	0.00018	692180	159753922	158832770	4	158832770	4	158832770	*	K	-0.0192308	-3.66667
chr1:107022459:C:A	0.9747	A	C	0.5221	-0.0003	0.0102	36659	63137	0	0.528	1	107022459	1	107022459	*	rs2863734	M	107565081	rs2863734	A	C	0.5374	0.0076	0.0017	1.1e-05	686215	107565081	107022459	1	107022459	1	107022459	*	M	-0.0294118	4.47059
chr12:49042941:A:G	0.06354	A	G	0.6623	-0.0198	0.0107	36659	63137	19.5	0.2574	12	49042941	12	49042941	*	rs12580349	R	49436724	rs12580349	A	G	0.637	-0.0097	0.0018	9.6e-08	688209	49436724	49042941	12	49042941	12	49042941	*	R	-1.85047	-5.38889
chr3:84308698:T:G	0.62	T	G	0.4442	0.005	0.0101	36659	63137	22.5	0.2287	3	84308698	3	84308698	*	rs17249969	D	84357849	rs17249969	T	G	0.4563	-0.0093	0.0017	7.1e-08	690777	84357849	84308698	3	84308698	3	84308698	*	D	0.49505	-5.47059
chr10:107494047:A:G	0.3947	A	G	0.7718	-0.0103	0.012	36659	63137	0	0.7966	10	107494047	10	107494047	*	rs1441270	R	109253805	rs1441270	A	G	0.7868	0.0077	0.0021	0.00024	690156	109253805	107494047	10	107494047	10	107494047	*	R	-0.858333	3.66667
chr18:78986681:G:A	0.27	A	G	0.0545	-0.0251	0.0228	36659	63137	0	0.8162	18	78986681	18	78986681	*	rs485446	R	76746681	rs485446	A	G	0.06227	-0.022	0.0034	1e-10	785749	76746681	78986681	18	78986681	18	78986681	*	R	-1.10088	-6.47059
chr5:87426126:G:T	0.5076	T	G	0.0172	-0.026	0.0392	36659	63137	0	0.6356	5	87426126	5	87426126	*	rs16902647	K	86721943	rs16902647	T	G	0.01421	0.0443	0.0075	4.2e-09	672623	86721943	87426126	5	87426126	5	87426126	*	K	-0.663265	5.90667
chr6:50328845:T:C	0.1876	T	C	0.954	0.0319	0.0242	36659	63137	53.8	0.01713	6	50328845	6	50328845	*	rs17665217	Y	50296558	rs17665217	T	C	0.94317	-0.0266	0.0037	1.1e-12	690557	50296558	50328845	6	50328845	6	50328845	*	Y	1.31818	-7.18919
chr9:15705481:C:A	0.7341	A	C	0.4439	0.0034	0.0102	36659	63137	0	0.8367	9	15705481	9	15705481	*	rs1396708	M	15705479	rs1396708	A	C	0.4432	-0.0185	0.0017	1e-26	692125	15705479	15705481	9	15705481	9	15705481	*	M	0.333333	-10.8824
chr6:25784253:C:A	0.6027	A	C	0.2906	0.0058	0.0111	36659	63137	23.3	0.2213	6	25784253	6	25784253	*	rs12662869	M	25784481	rs12662869	A	C	0.3014	-0.01	0.0018	1.3e-08	794273	25784481	25784253	6	25784253	6	25784253	*	M	0.522523	-5.55556
chr6:69511634:G:A	0.2539	A	G	0.2764	-0.0129	0.0113	36659	63137	51.2	0.0249	6	69511634	6	69511634	*	rs2573015	R	70221526	rs2573015	A	G	0.2944	0.0077	0.0019	4.6e-05	690401	70221526	69511634	6	69511634	6	69511634	*	R	-1.14159	4.05263
chr8:115783651:A:G	0.7038	A	G	0.2341	-0.0046	0.0121	36659	63137	0	0.8544	8	115783651	8	115783651	*	rs2960156	R	116795877	rs2960156	A	G	0.2404	-0.0172	0.002	1.7e-17	692018	116795877	115783651	8	115783651	8	115783651	*	R	-0.380165	-8.6
chr2:54368759:G:A	0.1875	A	G	0.9241	-0.0263	0.0199	36659	63137	33.6	0.1301	2	54368759	2	54368759	*	rs4389358	R	54595896	rs4389358	A	G	0.93715	0.0138	0.0036	0.00014	678308	54595896	54368759	2	54368759	2	54368759	*	R	-1.32161	3.83333
chr14:55530274:T:G	0.8137	T	G	0.4229	-0.0024	0.0104	36659	63137	34.7	0.1207	14	55530274	14	55530274	*	rs10134019	K	55996992	rs10134019	T	G	0.4298	-0.0071	0.0018	4.6e-05	689426	55996992	55530274	14	55530274	14	55530274	*	K	-0.230769	-3.94444
chr2:63363511:C:T	0.7979	T	C	0.5517	0.0026	0.0101	36659	63137	13.6	0.3143	2	63363511	2	63363511	*	rs1829259	Y	63590646	rs1829259	T	C	0.5465	-0.0077	0.0017	7.7e-06	690720	63590646	63363511	2	63363511	2	63363511	*	Y	0.257426	-4.52941
chr18:47267048:G:A	0.7493	A	G	0.4537	0.0033	0.0102	36659	63137	12.3	0.3272	18	47267048	18	47267048	*	rs4534948	R	44793419	rs4534948	A	G	0.4478	-0.0086	0.0017	6e-07	691209	44793419	47267048	18	47267048	18	47267048	*	R	0.323529	-5.05882
chr4:27033050:G:A	0.3975	A	G	0.7154	-0.0097	0.0115	36659	63137	50.7	0.02673	4	27033050	4	27033050	*	rs9998590	R	27034672	rs9998590	A	G	0.7202	-0.0077	0.002	8.5e-05	691175	27034672	27033050	4	27033050	4	27033050	*	R	-0.843478	-3.85
chr8:34560858:C:T	0.07029	T	C	0.2436	0.0212	0.0117	36659	63137	37.7	0.09791	8	34560858	8	34560858	*	rs12677393	Y	34418376	rs12677393	T	C	0.2534	-0.0109	0.002	4.2e-08	692395	34418376	34560858	8	34560858	8	34560858	*	Y	1.81197	-5.45
chr11:34984918:A:T	0.9497	A	T	0.3167	-0.0007	0.011	36659	63137	0	0.7033	11	34984918	11	34984918	*	rs2025780	D	35006465	rs2025780	A	T	0.2868	0.008	0.0019	2.9e-05	692320	35006465	34984918	11	34984918	11	34984918	*	D	-0.0636364	4.21053
chr22:37784480:G:T	0.2518	T	G	0.3271	-0.0124	0.0108	36659	63137	0	0.8029	22	37784480	22	37784480	*	rs11705616	K	38180487	rs11705616	T	G	0.3106	0.0087	0.0019	4e-06	689597	38180487	37784480	22	37784480	22	37784480	*	K	-1.14815	4.57895
chr11:8732170:C:T	0.2449	T	C	0.2172	-0.0144	0.0123	36659	63137	4.7	0.3979	11	8732170	11	8732170	*	rs6484007	Y	8753717	rs6484007	T	C	0.2074	0.0076	0.0021	0.0004	678069	8753717	8732170	11	8732170	11	8732170	*	Y	-1.17073	3.61905
chr1:151150013:C:T	0.1245	T	C	0.6574	0.0163	0.0106	36659	63137	0	0.7378	1	151150013	1	151150013	*	rs7554936	Y	151122489	rs7554936	T	C	0.6573	-0.0083	0.0018	7.7e-06	680950	151122489	151150013	1	151150013	1	151150013	*	Y	1.53774	-4.61111
chr13:57761241:G:A	0.1113	A	G	0.7479	0.0187	0.0118	36659	63137	0	0.5211	13	57761241	13	57761241	*	rs1334297	R	58335375	rs1334297	A	G	0.7336	-0.0106	0.002	5.9e-08	689417	58335375	57761241	13	57761241	13	57761241	*	R	1.58475	-5.3
chr4:144377677:G:A	0.1532	A	G	0.712	-0.016	0.0112	36659	63137	0	0.9494	4	144377677	4	144377677	*	rs7681655	R	145298829	rs7681655	A	G	0.7185	0.0117	0.0019	7.7e-10	692402	145298829	144377677	4	144377677	4	144377677	*	R	-1.42857	6.15789
chr2:67705078:A:T	0.2221	A	T	0.5658	0.0125	0.0102	36659	63137	14.8	0.3028	2	67705078	2	67705078	*	rs1430769	W	67932210	rs1430769	A	T	0.5664	0.0087	0.0017	4.2e-07	686602	67932210	67705078	2	67705078	2	67705078	*	W	1.22549	5.11765
chr12:49824861:C:T	0.0964	T	C	0.5161	0.0167	0.0101	36659	63137	27.4	0.1834	12	49824861	12	49824861	*	rs1031477	Y	50218644	rs1031477	T	C	0.5357	0.0201	0.0016	4.8e-35	794002	50218644	49824861	12	49824861	12	49824861	*	Y	1.65347	12.5625
chr20:25448150:T:C	0.7245	T	C	0.5627	-0.0036	0.0101	36659	63137	0	0.6912	20	25448150	20	25448150	*	rs1047171	Y	25428786	rs1047171	T	C	0.554	-0.0098	0.0018	4.6e-08	638133	25428786	25448150	20	25448150	20	25448150	*	Y	-0.356436	-5.44444
chr17:53968893:A:G	0.4318	A	G	0.5875	-0.0081	0.0103	36659	63137	0	0.5305	17	53968893	17	53968893	*	rs8064927	R	52046254	rs8064927	A	G	0.581	-0.0082	0.0018	3.4e-06	682735	52046254	53968893	17	53968893	17	53968893	*	R	-0.786408	-4.55556
chr1:62608771:C:A	0.1121	A	C	0.3143	0.0172	0.0108	36659	63137	7.7	0.3701	1	62608771	1	62608771	*	rs6678483	M	63074442	rs6678483	A	C	0.3393	-0.0069	0.0018	0.00013	692372	63074442	62608771	1	62608771	1	62608771	*	M	1.59259	-3.83333
chr7:114739888:T:C	0.6574	T	C	0.6536	0.0047	0.0106	36659	63137	0	0.7313	7	114739888	7	114739888	*	rs2124474	Y	114379943	rs2124474	T	C	0.6452	-0.0099	0.0018	3.6e-08	692059	114379943	114739888	7	114739888	7	114739888	*	Y	0.443396	-5.5
chr1:2450129:A:G	0.2375	A	G	0.5184	-0.0122	0.0103	36390	62462	0	0.5132	1	2450129	1	2450129	*	rs867810	R	2381568	rs867810	A	G	0.5042	-0.0068	0.0018	0.00016	641186	2381568	2450129	1	2450129	1	2450129	*	R	-1.18447	-3.77778
chr20:15838157:A:T	0.3496	A	T	0.2326	-0.0114	0.0121	36659	63137	46	0.04684	20	15838157	20	15838157	*	rs6034301	W	15818802	rs6034301	A	T	0.2309	-0.0086	0.0021	3.1e-05	690661	15818802	15838157	20	15838157	20	15838157	*	W	-0.942149	-4.09524
chr1:92577456:C:A	0.5553	A	C	0.8927	-0.0096	0.0163	36659	63137	57	0.009806	1	92577456	1	92577456	*	rs3928821	M	93043013	rs3928821	A	C	0.8969	-0.0177	0.0028	4.2e-10	692595	93043013	92577456	1	92577456	1	92577456	*	M	-0.588957	-6.32143
chr6:51393781:T:C	0.5489	T	C	0.7546	0.007	0.0117	36659	63137	15.4	0.2973	6	51393781	6	51393781	*	rs2504706	Y	51258579	rs2504706	T	C	0.7672	0.0171	0.002	2.1e-17	692571	51258579	51393781	6	51393781	6	51393781	*	Y	0.598291	8.55
chr10:34444588:C:T	0.1442	T	C	0.2961	-0.0161	0.011	36659	63137	0	0.4828	10	34444588	10	34444588	*	rs10827371	Y	34733516	rs10827371	T	C	0.3037	0.0072	0.0019	0.00013	691038	34733516	34444588	10	34444588	10	34444588	*	Y	-1.46364	3.78947
chr3:86063084:G:A	0.3503	A	G	0.1821	-0.0122	0.0131	36659	63137	49.5	0.031	3	86063084	3	86063084	*	rs9310001	R	86112234	rs9310001	A	G	0.1697	0.0127	0.0022	1.5e-08	691593	86112234	86063084	3	86063084	3	86063084	*	R	-0.931298	5.77273
chr2:181684285:G:C	0.8982	C	G	0.4539	0.0013	0.0102	36659	63137	35.5	0.1151	2	181684285	2	181684285	*	rs3916026	S	182549012	rs3916026	C	G	0.4739	0.0074	0.0017	2e-05	682353	182549012	181684285	2	181684285	2	181684285	*	S	0.127451	4.35294
chr5:103491202:C:T	0.9271	T	C	0.1388	-0.0013	0.0146	36659	63137	0	0.9864	5	103491202	5	103491202	*	rs432889	Y	102826903	rs432889	T	C	0.1351	0.01	0.0026	0.00011	678054	102826903	103491202	5	103491202	5	103491202	*	Y	-0.0890411	3.84615
chr3:173327577:T:C	0.3643	T	C	0.7499	0.0108	0.0119	36659	63137	0	0.6385	3	173327577	3	173327577	*	rs9859660	Y	173045367	rs9859660	T	C	0.7426	-0.0121	0.0022	2.2e-08	522514	173045367	173327577	3	173327577	3	173327577	*	Y	0.907563	-5.5
chr12:959012:A:T	0.1267	A	T	0.3889	-0.0164	0.0107	36659	63137	14.4	0.3071	12	959012	12	959012	*	rs7300039	W	1068178	rs7300039	A	T	0.3639	-0.0101	0.0018	1.4e-08	690504	1068178	959012	12	959012	12	959012	*	W	-1.53271	-5.61111
chr8:63773604:G:A	0.2111	A	G	0.2955	0.0138	0.011	36659	63137	0	0.4409	8	63773604	8	63773604	*	rs1520928	R	64686162	rs1520928	A	G	0.2965	0.0067	0.0019	0.00038	690304	64686162	63773604	8	63773604	8	63773604	*	R	1.25455	3.52632
chr3:118463300:A:C	0.4207	A	C	0.8559	-0.0116	0.0144	36659	63137	10.5	0.3442	3	118463300	3	118463300	*	rs1520114	M	118182147	rs1520114	A	C	0.8464	-0.0144	0.0024	2.5e-09	686274	118182147	118463300	3	118463300	3	118463300	*	M	-0.805556	-6
chr8:75607734:C:T	0.9287	T	C	0.5283	-0.0009	0.0101	36659	63137	38.7	0.0913	8	75607734	8	75607734	*	rs2941423	Y	76519969	rs2941423	T	C	0.5271	0.0088	0.0017	2.7e-07	691919	76519969	75607734	8	75607734	8	75607734	*	Y	-0.0891089	5.17647
chr3:51085319:T:C	0.008133	T	C	0.1209	0.0408	0.0154	36659	63137	0	0.8524	3	51085319	3	51085319	*	rs7653451	Y	51122750	rs7653451	T	C	0.1374	-0.0146	0.0026	2.7e-08	691840	51122750	51085319	3	51085319	3	51085319	*	Y	2.64935	-5.61538
chr13:98522397:T:C	0.4977	T	C	0.785	-0.0084	0.0123	36659	63137	41.6	0.07164	13	98522397	13	98522397	*	rs17574550	Y	99174651	rs17574550	T	C	0.7668	0.0101	0.0021	1.2e-06	687445	99174651	98522397	13	98522397	13	98522397	*	Y	-0.682927	4.80952
chr14:40488243:T:C	0.5963	T	C	0.5418	-0.0053	0.01	36659	63137	0	0.8992	14	40488243	14	40488243	*	rs17781042	Y	40957447	rs17781042	T	C	0.5319	0.0064	0.0017	0.0002	691808	40957447	40488243	14	40488243	14	40488243	*	Y	-0.53	3.76471
chr15:56747368:T:G	0.5016	T	G	0.9749	-0.0217	0.0323	36659	63137	0	0.7998	15	56747368	15	56747368	*	rs12439116	K	57039566	rs12439116	T	G	0.97118	-0.0186	0.0053	0.00043	674366	57039566	56747368	15	56747368	15	56747368	*	K	-0.671827	-3.50943
chr15:72092142:C:T	0.4698	T	C	0.2085	-0.009	0.0124	36659	63137	32	0.1429	15	72092142	15	72092142	*	rs7172309	Y	72384483	rs7172309	T	C	0.204	-0.0093	0.0021	9.4e-06	691742	72384483	72092142	15	72092142	15	72092142	*	Y	-0.725806	-4.42857
chr11:43878051:T:C	0.1091	T	C	0.3576	0.017	0.0106	36659	63137	0	0.5476	11	43878051	11	43878051	*	rs2434467	Y	43899601	rs2434467	T	C	0.3478	0.0125	0.0018	7.6e-12	688276	43899601	43878051	11	43878051	11	43878051	*	Y	1.60377	6.94444
chr12:39047503:C:T	0.3216	T	C	0.6173	-0.0103	0.0104	36659	63137	19	0.2629	12	39047503	12	39047503	*	rs10783565	Y	39441305	rs10783565	T	C	0.6363	-0.0071	0.0018	8.9e-05	690971	39441305	39047503	12	39047503	12	39047503	*	Y	-0.990385	-3.94444
chr1:11110074:A:C	0.7776	A	C	0.2737	-0.0033	0.0117	36659	63137	0	0.4611	1	11110074	1	11110074	*	rs2261434	M	11170131	rs2261434	A	C	0.2618	0.0125	0.002	5e-10	637925	11170131	11110074	1	11110074	1	11110074	*	M	-0.282051	6.25
chr12:83182254:C:T	0.1412	T	C	0.0641	0.0304	0.0206	36659	63137	13.1	0.3197	12	83182254	12	83182254	*	rs12300569	Y	83576033	rs12300569	T	C	0.06338	0.0139	0.0036	0.00011	692273	83576033	83182254	12	83182254	12	83182254	*	Y	1.47573	3.86111
chr3:108166258:C:T	0.3835	T	C	0.1092	0.0141	0.0162	36659	63137	37.1	0.1025	3	108166258	3	108166258	*	rs9852283	Y	107885105	rs9852283	T	C	0.1037	0.0162	0.0028	9.7e-09	688884	107885105	108166258	3	108166258	3	108166258	*	Y	0.87037	5.78571
chr2:134445591:T:C	0.3208	T	C	0.3139	-0.011	0.011	36659	63137	30.9	0.1524	2	134445591	2	134445591	*	rs661899	Y	135203162	rs661899	T	C	0.3447	0.0069	0.0017	6.2e-05	782144	135203162	134445591	2	134445591	2	134445591	*	Y	-1	4.05882
chr18:54947601:A:G	0.2607	A	G	0.6437	-0.0119	0.0106	36659	63137	0	0.7823	18	54947601	18	54947601	*	rs4801116	R	52614832	rs4801116	A	G	0.6299	-0.0104	0.0018	5.1e-09	691426	52614832	54947601	18	54947601	18	54947601	*	R	-1.12264	-5.77778
chr8:50134823:C:G	0.2369	C	G	0.7863	0.0146	0.0124	36659	63137	21.8	0.2361	8	50134823	8	50134823	*	rs10504096	S	51047383	rs10504096	C	G	0.7745	0.0096	0.0021	3.1e-06	690887	51047383	50134823	8	50134823	8	50134823	*	S	1.17742	4.57143
chr10:75455825:C:G	0.5084	C	G	0.4441	-0.0068	0.0102	36659	63137	39.8	0.08345	10	75455825	10	75455825	*	rs4255484	S	77215583	rs4255484	C	G	0.4478	0.007	0.0017	6.6e-05	688513	77215583	75455825	10	75455825	10	75455825	*	S	-0.666667	4.11765
chr10:129338137:C:T	0.9741	T	C	0.3389	0.0004	0.0109	36659	63137	48.3	0.03605	10	129338137	10	129338137	*	rs1421035	Y	131136401	rs1421035	T	C	0.3447	0.0085	0.0018	4e-06	677498	131136401	129338137	10	129338137	10	129338137	*	Y	0.0366972	4.72222
chr2:212629061:A:T	0.1694	A	T	0.7065	-0.0153	0.0111	36659	63137	0	0.8375	2	212629061	2	212629061	*	rs931215	W	213493785	rs931215	A	T	0.7042	0.0087	0.0019	4.3e-06	686659	213493785	212629061	2	212629061	2	212629061	*	W	-1.37838	4.57895
chr11:50172865:T:A	0.1474	A	T	0.6006	-0.0153	0.0106	36659	63137	31.5	0.1476	11	50172865	11	50172865	*	rs11245896	W	50132036	rs11245896	A	T	0.588	-0.008	0.0017	4.7e-06	692533	50132036	50172865	11	50172865	11	50172865	*	W	-1.4434	-4.70588
chr17:51825374:T:G	0.5802	T	G	0.4474	0.0058	0.0106	36659	63137	36.2	0.1094	17	51825374	17	51825374	*	rs1125750	K	49902734	rs1125750	T	G	0.4449	-0.0083	0.0017	2e-06	687616	49902734	51825374	17	51825374	17	51825374	*	K	0.54717	-4.88235
chr6:160298561:A:G	0.4605	A	G	0.3226	-0.0079	0.0107	36659	63137	0	0.8588	6	160298561	6	160298561	*	rs368123	R	160719593	rs368123	A	G	0.3188	-0.0069	0.0017	7.1e-05	791729	160719593	160298561	6	160298561	6	160298561	*	R	-0.738318	-4.05882
chr7:48790733:T:A	0.3618	A	T	0.2818	0.0102	0.0112	36659	63137	0	0.5222	7	48790733	7	48790733	*	rs6980242	W	48830329	rs6980242	A	T	0.287	0.0093	0.0019	1.5e-06	683263	48830329	48790733	7	48790733	7	48790733	*	W	0.910714	4.89474
chr16:72003307:A:C	0.0001098	A	C	0.6887	-0.042	0.0109	36659	63137	7.3	0.374	16	72003307	16	72003307	*	rs4788454	M	72037206	rs4788454	A	C	0.6756	0.0129	0.0017	1.7e-13	782085	72037206	72003307	16	72003307	16	72003307	*	M	-3.85321	7.58824
chr7:32214791:C:T	0.5367	T	C	0.1362	0.0092	0.0149	36659	63137	0	0.9957	7	32214791	7	32214791	*	rs1008652	Y	32254403	rs1008652	T	C	0.146	0.0124	0.0024	2.2e-07	692604	32254403	32214791	7	32214791	7	32214791	*	Y	0.61745	5.16667
chr3:8999410:G:C	0.4624	C	G	0.5395	-0.0075	0.0102	36659	63137	0	0.8685	3	8999410	3	8999410	*	rs487865	S	9041094	rs487865	C	G	0.5482	-0.0067	0.0017	9.2e-05	691581	9041094	8999410	3	8999410	3	8999410	*	S	-0.735294	-3.94118
chr9:11835471:T:C	0.368	T	C	0.4926	-0.0091	0.0101	36659	63137	17.1	0.2813	9	11835471	9	11835471	*	rs10732328	Y	11835471	rs10732328	T	C	0.4964	0.0117	0.0016	5.8e-13	787464	11835471	11835471	9	11835471	9	11835471	*	Y	-0.90099	7.3125
chr3:41335882:A:G	0.7021	A	G	0.6882	0.0042	0.0109	36659	63137	33.5	0.1308	3	41335882	3	41335882	*	rs901688	R	41377373	rs901688	A	G	0.689	-0.0104	0.0018	3.8e-09	789717	41377373	41335882	3	41335882	3	41335882	*	R	0.385321	-5.77778
chr10:55679567:T:A	0.8433	A	T	0.4914	-0.002	0.0101	36659	63137	0	0.581	10	55679567	10	55679567	*	rs1916511	W	57439327	rs1916511	A	T	0.4658	-0.0069	0.0017	7.1e-05	685379	57439327	55679567	10	55679567	10	55679567	*	W	-0.19802	-4.05882
chr12:42419978:A:G	0.4493	A	G	0.6294	-0.0079	0.0104	36659	63137	0	0.7445	12	42419978	12	42419978	*	rs1796377	R	42813780	rs1796377	A	G	0.615	-0.0071	0.0018	7.1e-05	692434	42813780	42419978	12	42419978	12	42419978	*	R	-0.759615	-3.94444
chr9:13935199:C:T	0.1516	T	C	0.19	-0.0187	0.013	36659	63137	0	0.4586	9	13935199	9	13935199	*	rs17192194	Y	13935198	rs17192194	T	C	0.2001	-0.0129	0.0022	8e-09	686774	13935198	13935199	9	13935199	9	13935199	*	Y	-1.43846	-5.86364
chr8:14337902:G:C	0.08399	C	G	0.3521	-0.0183	0.0106	36659	63137	15.4	0.2974	8	14337902	8	14337902	*	rs7816210	S	14195411	rs7816210	C	G	0.3589	0.0107	0.0018	3.7e-09	686723	14195411	14337902	8	14337902	8	14337902	*	S	-1.72642	5.94444
chr16:77118104:G:A	0.09082	A	G	0.1049	0.0276	0.0163	36659	63137	12.3	0.3273	16	77118104	16	77118104	*	rs1393427	R	77152001	rs1393427	A	G	0.1052	-0.0109	0.0028	0.00013	690996	77152001	77118104	16	77118104	16	77118104	*	R	1.69325	-3.89286
chr14:55981802:C:T	0.5378	T	C	0.5308	-0.0062	0.0101	36659	63137	30.7	0.1545	14	55981802	14	55981802	*	rs1188170	Y	56448520	rs1188170	T	C	0.5351	0.0088	0.0017	3.4e-07	691592	56448520	55981802	14	55981802	14	55981802	*	Y	-0.613861	5.17647
chr12:53113429:G:A	0.0927	A	G	0.1209	-0.026	0.0155	36659	63137	0	0.4783	12	53113429	12	53113429	*	rs11170423	R	53507213	rs11170423	A	G	0.1203	0.0124	0.0028	9.7e-06	691256	53507213	53113429	12	53113429	12	53113429	*	R	-1.67742	4.42857
chr11:30404108:G:A	0.9849	A	G	0.371	-0.0002	0.0104	36659	63137	0	0.6016	11	30404108	11	30404108	*	rs667511	R	30425655	rs667511	A	G	0.3782	0.013	0.0018	3.2e-13	691411	30425655	30404108	11	30404108	11	30404108	*	R	-0.0192308	7.22222
chr9:128295706:C:T	0.4773	T	C	0.1855	0.0094	0.0132	36659	63137	61.5	0.00376	9	128295706	9	128295706	*	rs1468648	Y	131057985	rs1468648	T	C	0.1827	0.0156	0.0023	8.4e-12	686647	131057985	128295706	9	128295706	9	128295706	*	Y	0.712121	6.78261
chr8:51750918:A:T	0.8848	A	T	0.9574	0.0036	0.025	36659	63137	0	0.5952	8	51750918	8	51750918	*	rs6987025	W	52663478	rs6987025	A	T	0.96065	0.0163	0.0045	0.00026	687566	52663478	51750918	8	51750918	8	51750918	*	W	0.144	3.62222
chr3:117280764:G:T	0.1496	T	G	0.4817	-0.015	0.0104	36659	63137	0	0.7874	3	117280764	3	117280764	*	rs3914269	K	116999611	rs3914269	T	G	0.5044	0.0084	0.0017	1.1e-06	689477	116999611	117280764	3	117280764	3	117280764	*	K	-1.44231	4.94118
chr18:59991777:C:G	0.4509	C	G	0.3463	-0.0081	0.0107	36659	63137	37.1	0.1028	18	59991777	18	59991777	*	rs4332833	S	57659009	rs4332833	C	G	0.3478	-0.0071	0.0018	0.00011	680083	57659009	59991777	18	59991777	18	59991777	*	S	-0.757009	-3.94444
chr20:25230094:C:T	0.7804	T	C	0.4362	-0.0028	0.0101	36659	63137	0	0.8873	20	25230094	20	25230094	*	rs6115093	Y	25210730	rs6115093	T	C	0.4487	0.0096	0.0017	2.8e-08	691904	25210730	25230094	20	25230094	20	25230094	*	Y	-0.277228	5.64706
chr15:47115016:A:G	0.9096	A	G	0.5255	0.0012	0.0103	36659	63137	0	0.5253	15	47115016	15	47115016	*	rs10519102	R	47407214	rs10519102	A	G	0.5315	-0.0092	0.0018	2.4e-07	665145	47407214	47115016	15	47115016	15	47115016	*	R	0.116505	-5.11111
chr4:185894247:A:G	0.3145	A	G	0.7426	-0.0116	0.0115	36659	63137	0	0.7965	4	185894247	4	185894247	*	rs4862588	R	186815401	rs4862588	A	G	0.7343	0.0083	0.002	2.2e-05	686430	186815401	185894247	4	185894247	4	185894247	*	R	-1.0087	4.15
chr12:38748498:T:C	0.4674	T	C	0.9775	0.0249	0.0342	36659	63137	1.1	0.4305	12	38748498	12	38748498	*	rs12580606	Y	39142300	rs12580606	T	C	0.97515	0.0188	0.0053	0.00035	687542	39142300	38748498	12	38748498	12	38748498	*	Y	0.72807	3.54717
chr4:79961867:T:C	0.929	T	C	0.539	0.0009	0.0102	36659	63137	1.2	0.4303	4	79961867	4	79961867	*	rs4312703	Y	80883021	rs4312703	T	C	0.5239	0.0062	0.0017	0.00033	689979	80883021	79961867	4	79961867	4	79961867	*	Y	0.0882353	3.64706
chr5:13980169:C:T	0.5885	T	C	0.3739	0.0057	0.0105	36659	63137	6.2	0.3848	5	13980169	5	13980169	*	rs339425	Y	13980278	rs339425	T	C	0.3734	0.0068	0.0018	0.0002	678774	13980278	13980169	5	13980169	5	13980169	*	Y	0.542857	3.77778
chr11:93530871:C:G	0.6047	C	G	0.2157	-0.0064	0.0124	36659	63137	24.9	0.2064	11	93530871	11	93530871	*	rs2605629	S	93264037	rs2605629	C	G	0.2217	-0.0099	0.0021	2.3e-06	683111	93264037	93530871	11	93530871	11	93530871	*	S	-0.516129	-4.71429
chr17:37252820:A:G	0.122	A	G	0.8242	-0.0206	0.0133	36390	62462	0	0.7813	17	37252820	17	37252820	*	rs2252757	R	35609746	rs2252757	A	G	0.8074	-0.0086	0.0022	0.00012	636270	35609746	37252820	17	37252820	17	37252820	*	R	-1.54887	-3.90909
chr7:32272114:T:C	0.668	T	C	0.3782	0.0045	0.0104	36659	63137	0	0.8643	7	32272114	7	32272114	*	rs1450870	Y	32311726	rs1450870	T	C	0.3788	0.0123	0.0018	6.8e-12	691828	32311726	32272114	7	32272114	7	32272114	*	Y	0.432692	6.83333
chr13:89723110:A:C	0.165	A	C	0.5669	0.0141	0.0102	36659	63137	9.9	0.3497	13	89723110	13	89723110	*	rs7332699	M	90375364	rs7332699	A	C	0.5723	0.007	0.0018	6.3e-05	690504	90375364	89723110	13	89723110	13	89723110	*	M	1.38235	3.88889
chr9:10148779:C:T	0.3249	T	C	0.6696	-0.0105	0.0107	36659	63137	23.2	0.2221	9	10148779	9	10148779	*	rs291289	Y	10148779	rs291289	T	C	0.6756	-0.0084	0.0018	4.2e-06	692477	10148779	10148779	9	10148779	9	10148779	*	Y	-0.981308	-4.66667
chr4:7284042:C:G	0.2641	C	G	0.7434	-0.013	0.0116	36659	63137	0	0.5204	4	7284042	4	7284042	*	rs10004527	S	7285769	rs10004527	C	G	0.7305	-0.0072	0.002	0.00036	665711	7285769	7284042	4	7284042	4	7284042	*	S	-1.12069	-3.6
chr6:108540061:C:T	0.08476	T	C	0.3843	-0.018	0.0105	36659	63137	0	0.8485	6	108540061	6	108540061	*	rs1575676	Y	108861264	rs1575676	T	C	0.3708	-0.0152	0.0018	3.2e-17	690272	108861264	108540061	6	108540061	6	108540061	*	Y	-1.71429	-8.44444
chr16:80684982:A:G	0.7035	A	G	0.3499	-0.0041	0.0107	36659	63137	12.3	0.3273	16	80684982	16	80684982	*	rs8049284	V	80718879	rs8049284	A	G	0.3482	-0.0073	0.0018	7e-05	682439	80718879	80684982	16	80684982	16	80684982	*	V	-0.383178	-4.05556
chr2:15504277:C:T	0.6211	T	C	0.6135	0.0054	0.0108	36659	63137	14.6	0.3051	2	15504277	2	15504277	*	rs2287265	Y	15644401	rs2287265	T	C	0.613	0.0065	0.0018	0.00023	691878	15644401	15504277	2	15504277	2	15504277	*	Y	0.5	3.61111
chr17:37248370:T:C	0.03261	T	C	0.6713	-0.023	0.0108	36390	62462	0	0.7917	17	37248370	17	37248370	*	rs2287352	Y	35605294	rs2287352	T	C	0.6692	-0.0093	0.0018	4.7e-07	690406	35605294	37248370	17	37248370	17	37248370	*	Y	-2.12963	-5.16667
chr4:18898965:T:C	0.2544	T	C	0.677	0.0125	0.0109	36659	63137	0	0.7513	4	18898965	4	18898965	*	rs4235288	Y	18900588	rs4235288	T	C	0.6767	-0.0073	0.0019	8.8e-05	683905	18900588	18898965	4	18898965	4	18898965	*	Y	1.14679	-3.84211
chr10:50970956:C:A	0.5998	A	C	0.7987	0.0067	0.0127	36659	63137	29.9	0.1614	10	50970956	10	50970956	*	rs10995179	M	52730716	rs10995179	A	C	0.8162	0.0099	0.0023	1.2e-05	686506	52730716	50970956	10	50970956	10	50970956	*	M	0.527559	4.30435
chr3:104917909:A:T	0.4959	A	T	0.7102	-0.0076	0.0112	36659	63137	0	0.8553	3	104917909	3	104917909	*	rs12152477	W	104636753	rs12152477	A	T	0.7056	-0.0103	0.0019	4.9e-08	691399	104636753	104917909	3	104917909	3	104917909	*	W	-0.678571	-5.42105
chr8:2991687:T:C	0.01631	T	C	0.9764	-0.0791	0.0329	36659	63137	0	0.7641	8	2991687	8	2991687	*	rs658660	B	2849209	rs658660	T	C	0.97995	0.0219	0.0059	0.00021	676027	2849209	2991687	8	2991687	8	2991687	*	B	-2.40426	3.71186
chr2:59649261:T:C	0.9202	T	C	0.2102	0.0013	0.0126	36659	63137	0	0.9174	2	59649261	2	59649261	*	rs2539673	Y	59876396	rs2539673	T	C	0.2059	0.0139	0.0021	8.9e-11	690471	59876396	59649261	2	59649261	2	59649261	*	Y	0.103175	6.61905
chr15:63586690:T:A	0.9651	A	T	0.7369	-0.0005	0.0115	36659	63137	39.6	0.08447	15	63586690	15	63586690	*	rs7162745	W	63878889	rs7162745	A	T	0.7306	-0.007	0.0019	0.00027	692608	63878889	63586690	15	63586690	15	63586690	*	W	-0.0434783	-3.68421
chr3:88727895:T:C	0.2753	T	C	0.4736	-0.0111	0.0101	36659	63137	0	0.4942	3	88727895	3	88727895	*	rs1353414	Y	88777045	rs1353414	T	C	0.4822	0.0106	0.0017	5e-10	692142	88777045	88727895	3	88727895	3	88727895	*	Y	-1.09901	6.23529
chr8:94277098:G:T	0.7479	T	G	0.7525	-0.0038	0.0119	36659	63137	28	0.1785	8	94277098	8	94277098	*	rs2515144	K	95289326	rs2515144	T	G	0.767	0.0094	0.002	3.7e-06	692435	95289326	94277098	8	94277098	8	94277098	*	K	-0.319328	4.7
chr2:45836873:G:C	0.2129	C	G	0.57	-0.0129	0.0103	36659	63137	0	0.54	2	45836873	2	45836873	*	rs935657	S	46064012	rs935657	C	G	0.5782	-0.0072	0.0017	1.3e-05	781826	46064012	45836873	2	45836873	2	45836873	*	S	-1.25243	-4.23529
chr2:41395107:A:C	0.8423	A	C	0.3664	0.0021	0.0105	36659	63137	19.1	0.2617	2	41395107	2	41395107	*	rs7599534	M	41622247	rs7599534	A	C	0.3598	-0.0103	0.0018	1.1e-08	690660	41622247	41395107	2	41395107	2	41395107	*	M	0.2	-5.72222
chr5:42751695:T:C	0.576	T	C	0.7137	0.0063	0.0112	36659	63137	0	0.8577	5	42751695	5	42751695	*	rs12187466	Y	42751797	rs12187466	T	C	0.7016	-0.0073	0.0019	9.8e-05	691675	42751797	42751695	5	42751695	5	42751695	*	Y	0.5625	-3.84211
chr2:42629561:T:C	0.4076	T	C	0.2999	0.0091	0.011	36659	63137	23.9	0.2158	2	42629561	2	42629561	*	rs6544579	Y	42856701	rs6544579	T	C	0.2986	-0.0074	0.0019	8.2e-05	688298	42856701	42629561	2	42629561	2	42629561	*	Y	0.827273	-3.89474
chr8:136422484:A:C	0.8629	A	C	0.8045	0.0022	0.0127	36659	63137	0	0.4962	8	136422484	8	136422484	*	rs16905854	M	137434727	rs16905854	A	C	0.8013	-0.0099	0.0021	3.6e-06	691935	137434727	136422484	8	136422484	8	136422484	*	M	0.173228	-4.71429
chr15:67804788:C:T	0.2814	T	C	0.2053	-0.0134	0.0124	36659	63137	34.8	0.1203	15	67804788	15	67804788	*	rs13329413	Y	68097126	rs13329413	T	C	0.2147	-0.0288	0.002	4.2e-45	794131	68097126	67804788	15	67804788	15	67804788	*	Y	-1.08065	-14.4
chr13:80618870:G:T	0.3466	T	G	0.562	0.0096	0.0102	36659	63137	34.3	0.1242	13	80618870	13	80618870	*	rs1779843	D	81193005	rs1779843	T	G	0.5561	-0.007	0.0017	5.8e-05	688476	81193005	80618870	13	80618870	13	80618870	*	D	0.941176	-4.11765
chr1:210196742:G:A	0.6825	A	G	0.1569	-0.0057	0.0139	36659	63137	0	0.5912	1	210196742	1	210196742	*	rs6695990	R	210370087	rs6695990	A	G	0.1496	0.0125	0.0024	1.8e-07	692200	210370087	210196742	1	210196742	1	210196742	*	R	-0.410072	5.20833
chr5:156425968:T:C	0.1053	T	C	0.2666	-0.0186	0.0115	36659	63137	0	0.9195	5	156425968	5	156425968	*	rs6556603	Y	155852978	rs6556603	T	C	0.2787	0.0069	0.0019	0.00029	690677	155852978	156425968	5	156425968	5	156425968	*	Y	-1.61739	3.63158
chr1:6597295:C:T	0.8768	T	C	0.3475	0.0016	0.0106	36659	63137	54.3	0.01572	1	6597295	1	6597295	*	rs4587589	Y	6657355	rs4587589	T	C	0.3403	0.0115	0.0018	2.8e-10	688769	6657355	6597295	1	6597295	1	6597295	*	Y	0.150943	6.38889
chr1:66030425:A:G	0.9208	A	G	0.7085	0.0011	0.011	36659	63137	10.9	0.3402	1	66030425	1	66030425	*	rs12757542	R	66496108	rs12757542	A	G	0.7096	0.0097	0.0019	2.7e-07	691600	66496108	66030425	1	66030425	1	66030425	*	R	0.1	5.10526
chr19:3535584:T:C	0.3313	T	C	0.8275	0.0132	0.0136	36390	62462	0	0.8344	19	3535584	19	3535584	*	rs8109960	Y	3535582	rs8109960	T	C	0.8292	-0.0094	0.0024	8.4e-05	633804	3535582	3535584	19	3535584	19	3535584	*	Y	0.970588	-3.91667
chr9:16610909:C:T	0.7367	T	C	0.9283	0.0075	0.0222	36659	63137	0	0.551	9	16610909	9	16610909	*	rs7019105	Y	16610907	rs7019105	T	C	0.94294	0.0143	0.0039	0.00023	691878	16610907	16610909	9	16610909	9	16610909	*	Y	0.337838	3.66667
chr10:91596615:T:C	0.6422	T	C	0.6417	-0.0049	0.0106	36659	63137	0	0.6698	10	91596615	10	91596615	*	rs10509629	Y	93356372	rs10509629	T	C	0.6412	-0.0069	0.0018	0.00015	680128	93356372	91596615	10	91596615	10	91596615	*	Y	-0.462264	-3.83333
chr6:127103697:T:C	0.1216	T	C	0.7048	-0.0171	0.011	36659	63137	0	0.8495	6	127103697	6	127103697	*	rs1936793	Y	127424842	rs1936793	T	C	0.7071	0.0066	0.0018	0.00023	793370	127424842	127103697	6	127103697	6	127103697	*	Y	-1.55455	3.66667
chr16:70605182:A:C	0.3677	A	C	0.9221	0.0177	0.0197	36659	63137	0	0.5373	16	70605182	16	70605182	*	rs1456954	M	70639085	rs1456954	A	C	0.92762	-0.0131	0.0033	9.2e-05	680262	70639085	70605182	16	70605182	16	70605182	*	M	0.898477	-3.9697
chr17:37368442:A:G	0.05383	A	G	0.8068	-0.0254	0.0132	36390	62462	0	0.6106	17	37368442	17	37368442	*	rs11656221	N	35725385	rs11656221	A	G	0.7815	-0.0102	0.0022	2.7e-06	680122	35725385	37368442	17	37368442	17	37368442	*	N	-1.92424	-4.63636
chr5:64722976:C:T	0.2042	T	C	0.2767	0.0144	0.0113	36659	63137	19.8	0.2546	5	64722976	5	64722976	*	rs1459196	Y	64018803	rs1459196	T	C	0.2913	-0.0098	0.0019	2e-07	686630	64018803	64722976	5	64722976	5	64722976	*	Y	1.27434	-5.15789
chr5:108079560:G:A	0.4833	A	G	0.3433	-0.0074	0.0106	36659	63137	0	0.5518	5	108079560	5	108079560	*	rs10464046	R	107415261	rs10464046	A	G	0.3444	0.0065	0.0018	0.00034	688277	107415261	108079560	5	108079560	5	108079560	*	R	-0.698113	3.61111
chr4:129961833:A:C	0.959	A	C	0.3807	-0.0005	0.0104	36659	63137	33.2	0.1333	4	129961833	4	129961833	*	rs2940270	M	130882988	rs2940270	A	C	0.3634	0.0097	0.0018	5.7e-08	692357	130882988	129961833	4	129961833	4	129961833	*	M	-0.0480769	5.38889
chr16:70335006:G:A	0.8855	A	G	0.1217	-0.0023	0.0157	36659	63137	27	0.1876	16	70335006	16	70335006	*	rs12325419	R	70368909	rs12325419	A	G	0.121	-0.0188	0.0027	1.4e-12	692572	70368909	70335006	16	70335006	16	70335006	*	R	-0.146497	-6.96296
chr14:61929155:A:T	0.5846	A	T	0.7839	-0.0068	0.0124	36659	63137	0	0.9194	14	61929155	14	61929155	*	rs10132226	W	62395873	rs10132226	A	T	0.7781	-0.0121	0.0021	1.2e-08	682662	62395873	61929155	14	61929155	14	61929155	*	W	-0.548387	-5.7619
chr3:195108508:C:T	0.6532	T	C	0.7054	-0.005	0.0112	36659	63137	0	0.6709	3	195108508	3	195108508	*	rs4677657	Y	194829237	rs4677657	T	C	0.7232	0.009	0.0019	2.3e-06	690523	194829237	195108508	3	195108508	3	195108508	*	Y	-0.446429	4.73684
chr1:92494915:A:G	0.2676	A	G	0.2111	0.0137	0.0123	36659	63137	53.6	0.01765	1	92494915	1	92494915	*	rs912795	R	92960472	rs912795	A	G	0.207	0.0139	0.0021	7.5e-11	689337	92960472	92494915	1	92494915	1	92494915	*	R	1.11382	6.61905
chr5:81477141:G:A	0.6826	A	G	0.3174	-0.0044	0.0108	36659	63137	0	0.7142	5	81477141	5	81477141	*	rs2162973	R	80772960	rs2162973	A	G	0.321	-0.0119	0.0018	8.4e-11	692315	80772960	81477141	5	81477141	5	81477141	*	R	-0.407407	-6.61111
chr4:170285885:T:C	0.5136	T	C	0.5391	0.0066	0.0101	36659	63137	5.1	0.395	4	170285885	4	170285885	*	rs1522603	Y	171207036	rs1522603	T	C	0.5417	-0.007	0.0018	7.9e-05	678396	171207036	170285885	4	170285885	4	170285885	*	Y	0.653465	-3.88889
chr12:49188909:T:G	0.3105	T	G	0.6811	-0.0111	0.011	36659	63137	0	0.5648	12	49188909	12	49188909	*	rs1039225	K	49582692	rs1039225	T	G	0.6652	-0.0068	0.0018	0.00021	692475	49582692	49188909	12	49188909	12	49188909	*	K	-1.00909	-3.77778
chr6:99904737:G:A	0.3384	A	G	0.1701	-0.0129	0.0135	36659	63137	31.7	0.1453	6	99904737	6	99904737	*	rs10499028	R	100352613	rs10499028	A	G	0.1714	0.009	0.0022	3.2e-05	791185	100352613	99904737	6	99904737	6	99904737	*	R	-0.955556	4.09091
chr10:102878235:A:G	0.6657	A	G	0.5835	-0.0044	0.0102	36659	63137	29.7	0.1634	10	102878235	10	102878235	*	rs10786719	R	104637992	rs10786719	A	G	0.5906	-0.0075	0.0017	6.1e-06	794291	104637992	102878235	10	102878235	10	102878235	*	R	-0.431373	-4.41176
chr4:166475865:G:A	0.3059	A	G	0.3348	0.011	0.0108	36659	63137	0	0.5903	4	166475865	4	166475865	*	rs11731980	R	167397017	rs11731980	A	G	0.3348	-0.0066	0.0018	0.00027	689465	167397017	166475865	4	166475865	4	166475865	*	R	1.01852	-3.66667
chr11:68618111:T:C	0.5157	T	C	0.7195	0.0073	0.0113	36659	63137	0	0.7301	11	68618111	11	68618111	*	rs7102273	Y	68385579	rs7102273	T	C	0.7298	0.0102	0.0019	1.7e-07	679385	68385579	68618111	11	68618111	11	68618111	*	Y	0.646018	5.36842
chr13:88401169:A:G	0.6666	A	G	0.7173	0.0049	0.0113	36659	63137	0	0.4581	13	88401169	13	88401169	*	rs395181	R	89053424	rs395181	A	G	0.7094	-0.0083	0.0019	1.2e-05	692387	89053424	88401169	13	88401169	13	88401169	*	R	0.433628	-4.36842
chr6:89788095:G:A	0.2204	A	G	0.9608	0.0331	0.027	36659	63137	21	0.2435	6	89788095	6	89788095	*	rs4707570	R	90497814	rs4707570	A	G	0.9648	-0.0259	0.0048	5.7e-08	691660	90497814	89788095	6	89788095	6	89788095	*	R	1.22593	-5.39583
chr22:33000450:G:A	0.3966	A	G	0.4459	0.0086	0.0101	36659	63137	0	0.9493	22	33000450	22	33000450	*	rs133938	R	33396435	rs133938	A	G	0.4474	-0.0066	0.0017	0.00015	691811	33396435	33000450	22	33000450	22	33000450	*	R	0.851485	-3.88235
chr18:54028855:C:T	0.861	T	C	0.764	0.0021	0.012	36659	63137	0	0.7495	18	54028855	18	54028855	*	rs1730291	Y	51555225	rs1730291	T	C	0.7512	-0.0086	0.002	1.6e-05	684386	51555225	54028855	18	54028855	18	54028855	*	Y	0.175	-4.3
chr6:147075609:T:C	0.8216	T	C	0.4477	0.0023	0.0101	36659	63137	0	0.8845	6	147075609	6	147075609	*	rs6930740	B	147396745	rs6930740	T	C	0.4513	-0.0068	0.0017	8.7e-05	691730	147396745	147075609	6	147075609	6	147075609	*	B	0.227723	-4
chr6:85528079:A:G	0.5074	A	G	0.3611	0.007	0.0105	36659	63137	0	0.4907	6	85528079	6	85528079	*	rs4351223	R	86237797	rs4351223	A	G	0.3652	0.0085	0.0018	1.6e-06	692399	86237797	85528079	6	85528079	6	85528079	*	R	0.666667	4.72222
chr12:61377698:C:A	0.4844	A	C	0.4346	-0.0072	0.0102	36659	63137	0	0.606	12	61377698	12	61377698	*	rs7307565	M	61771479	rs7307565	A	C	0.4698	0.0065	0.0017	0.00017	685213	61771479	61377698	12	61377698	12	61377698	*	M	-0.705882	3.82353
chr14:22599022:T:C	0.5953	T	C	0.7172	-0.006	0.0113	36659	63137	0	0.628	14	22599022	14	22599022	*	rs8011143	Y	23067931	rs8011143	T	C	0.7191	0.0066	0.0019	0.00049	692222	23067931	22599022	14	22599022	14	22599022	*	Y	-0.530973	3.47368
chr5:92192959:A:T	0.6872	A	T	0.2861	0.0046	0.0113	36659	63137	55.9	0.01208	5	92192959	5	92192959	*	rs6452997	W	91488776	rs6452997	A	T	0.2777	0.0075	0.002	0.00014	670215	91488776	92192959	5	92192959	5	92192959	*	W	0.40708	3.75
chr16:82606961:C:T	0.3377	T	C	0.4508	-0.0098	0.0102	36659	63137	0	0.8104	16	82606961	16	82606961	*	rs11648271	Y	82640566	rs11648271	T	C	0.4716	-0.0066	0.0018	0.0002	675656	82640566	82606961	16	82606961	16	82606961	*	Y	-0.960784	-3.66667
chr8:62418650:G:T	0.6389	T	G	0.6615	0.005	0.0107	36659	63137	22.6	0.2278	8	62418650	8	62418650	*	rs1451844	K	63331209	rs1451844	T	G	0.6641	0.0064	0.0018	0.00048	690364	63331209	62418650	8	62418650	8	62418650	*	K	0.46729	3.55556
chr9:28946617:G:C	0.05248	C	G	0.5939	0.02	0.0103	36659	63137	0	0.998	9	28946617	9	28946617	*	rs10812892	V	28946615	rs10812892	C	G	0.6075	0.0071	0.0018	5.8e-05	690089	28946615	28946617	9	28946617	9	28946617	*	V	1.94175	3.94444
chr12:83385851:A:T	0.6851	A	T	0.9466	-0.0091	0.0223	36659	63137	59.7	0.005715	12	83385851	12	83385851	*	rs10778990	W	83779630	rs10778990	A	T	0.9465	-0.0147	0.0038	0.00012	692286	83779630	83385851	12	83385851	12	83385851	*	W	-0.408072	-3.86842
chr5:84984028:A:T	0.06157	A	T	0.2886	0.021	0.0112	36659	63137	7.5	0.3727	5	84984028	5	84984028	*	rs11739152	W	84279846	rs11739152	A	T	0.3005	-0.0078	0.0019	3.3e-05	692200	84279846	84984028	5	84984028	5	84984028	*	W	1.875	-4.10526
chr1:57385063:A:G	0.6964	A	G	0.7816	0.0048	0.0123	36659	63137	44.1	0.05682	1	57385063	1	57385063	*	rs17115713	R	57850735	rs17115713	A	G	0.7895	-0.009	0.0021	2.4e-05	687906	57850735	57385063	1	57385063	1	57385063	*	R	0.390244	-4.28571
chr8:75708162:G:A	0.3224	A	G	0.1369	0.0146	0.0148	36659	63137	40.5	0.07869	8	75708162	8	75708162	*	rs10109639	R	76620397	rs10109639	A	G	0.1303	0.0094	0.0026	0.00028	692574	76620397	75708162	8	75708162	8	75708162	*	R	0.986486	3.61538
chr10:73719367:T:C	0.4716	T	C	0.4033	-0.0075	0.0104	36659	63137	0	0.5356	10	73719367	10	73719367	*	rs6480709	Y	75479125	rs6480709	T	C	0.4111	-0.0062	0.0017	0.00038	691706	75479125	73719367	10	73719367	10	73719367	*	Y	-0.721154	-3.64706
chr12:28253484:C:G	0.2395	C	G	0.7051	-0.013	0.011	36659	63137	0	0.4859	12	28253484	12	28253484	*	rs10843143	S	28406417	rs10843143	C	G	0.6964	-0.0073	0.0019	9.3e-05	690844	28406417	28253484	12	28253484	12	28253484	*	S	-1.18182	-3.84211
chr8:11197511:C:A	0.4939	A	C	0.8567	-0.0102	0.015	36390	62462	23.3	0.2284	8	11197511	8	11197511	*	rs11250120	M	11055020	rs11250120	A	C	0.8714	0.0155	0.0026	3e-09	682717	11055020	11197511	8	11197511	8	11197511	*	M	-0.68	5.96154
chr2:41435379:T:G	0.5072	T	G	0.4134	0.0068	0.0102	36659	63137	0	0.6261	2	41435379	2	41435379	*	rs6757110	K	41662519	rs6757110	T	G	0.4114	-0.0079	0.0017	6.6e-06	685619	41662519	41435379	2	41435379	2	41435379	*	K	0.666667	-4.64706
chr18:47244375:T:C	0.4734	T	C	0.5612	-0.0073	0.0102	36659	63137	27.1	0.1866	18	47244375	18	47244375	*	rs10502880	Y	44770746	rs10502880	T	C	0.5682	0.0092	0.0017	1.2e-07	690037	44770746	47244375	18	47244375	18	47244375	*	Y	-0.715686	5.41176
chr17:41437952:T:A	0.7813	A	T	0.3954	0.0029	0.0104	36659	63137	0	0.8752	17	41437952	17	41437952	*	rs2071613	W	39594204	rs2071613	A	T	0.4074	-0.0077	0.0018	1.1e-05	691282	39594204	41437952	17	41437952	17	41437952	*	W	0.278846	-4.27778
chr14:98265213:G:T	0.4375	T	G	0.2869	0.0087	0.0112	36659	63137	0	0.8613	14	98265213	14	98265213	*	rs11621426	K	98731550	rs11621426	T	G	0.2919	-0.0069	0.0019	0.00035	690548	98731550	98265213	14	98265213	14	98265213	*	K	0.776786	-3.63158
chr8:117889213:C:T	0.03179	T	C	0.672	-0.0233	0.0108	36659	63137	31.1	0.1507	8	117889213	8	117889213	*	rs13252084	Y	118901452	rs13252084	T	C	0.6612	0.0068	0.0018	0.00021	687544	118901452	117889213	8	117889213	8	117889213	*	Y	-2.15741	3.77778
chr14:73847885:C:G	0.6471	C	G	0.4808	0.0046	0.0101	36659	63137	41.6	0.0714	14	73847885	14	73847885	*	rs8017668	S	74314588	rs8017668	C	G	0.4736	-0.0073	0.0017	2.5e-05	692562	74314588	73847885	14	73847885	14	73847885	*	S	0.455446	-4.29412
chr6:144217784:A:G	0.3391	A	G	0.6185	0.01	0.0105	36659	63137	0	0.936	6	144217784	6	144217784	*	rs6930813	R	144538921	rs6930813	A	G	0.6252	0.0064	0.0018	0.00033	683392	144538921	144217784	6	144217784	6	144217784	*	R	0.952381	3.55556
chr7:111264170:A:G	0.6867	A	G	0.6499	0.0043	0.0105	36659	63137	0	0.7229	7	111264170	7	111264170	*	rs982256	R	110904226	rs982256	A	G	0.6681	-0.0073	0.0018	6.8e-05	690754	110904226	111264170	7	111264170	7	111264170	*	R	0.409524	-4.05556
chr10:34293606:C:T	0.2857	T	C	0.1195	0.0166	0.0155	36659	63137	5.5	0.3906	10	34293606	10	34293606	*	rs2582860	Y	34582534	rs2582860	T	C	0.1112	-0.0113	0.0028	4.9e-05	689887	34582534	34293606	10	34293606	10	34293606	*	Y	1.07097	-4.03571
chr1:50426377:C:A	0.6648	A	C	0.3197	0.0047	0.011	36659	63137	0	0.95	1	50426377	1	50426377	*	rs17363904	M	50892049	rs17363904	A	C	0.3044	-0.0101	0.0018	2.7e-08	769625	50892049	50426377	1	50426377	1	50426377	*	M	0.427273	-5.61111
chr6:100748656:T:A	0.008104	A	T	0.4795	-0.0267	0.0101	36659	63137	0	0.8663	6	100748656	6	100748656	*	rs10457844	W	101196532	rs10457844	A	T	0.4832	0.0101	0.0017	4.4e-09	689478	101196532	100748656	6	100748656	6	100748656	*	W	-2.64356	5.94118
chr5:55658650:T:C	0.6038	T	C	0.8112	-0.0066	0.0127	36659	63137	39.6	0.0846	5	55658650	5	55658650	*	rs10056287	Y	54954478	rs10056287	T	C	0.8128	0.0104	0.0022	2.2e-06	692483	54954478	55658650	5	55658650	5	55658650	*	Y	-0.519685	4.72727
chr8:9418820:A:G	0.03219	A	G	0.6632	-0.0229	0.0107	36390	62462	12	0.3321	8	9418820	8	9418820	*	rs7009845	R	9276330	rs7009845	A	G	0.669	0.012	0.0018	1.1e-11	789953	9276330	9418820	8	9418820	8	9418820	*	R	-2.14019	6.66667
chr3:35513240:T:G	0.5682	T	G	0.86	-0.0083	0.0145	36659	63137	0	0.6501	3	35513240	3	35513240	*	rs17033325	K	35554732	rs17033325	T	G	0.8588	-0.013	0.0025	1.4e-07	691964	35554732	35513240	3	35513240	3	35513240	*	K	-0.572414	-5.2
chr18:71260059:G:A	0.4795	A	G	0.2561	-0.0081	0.0115	36659	63137	0	0.7308	18	71260059	18	71260059	*	rs2053886	R	68927295	rs2053886	A	G	0.2705	0.007	0.0019	0.00034	685595	68927295	71260059	18	71260059	18	71260059	*	R	-0.704348	3.68421
chr11:89546947:A:C	0.9411	A	C	0.6272	0.0008	0.0106	36659	63137	0	0.8837	11	89546947	11	89546947	*	rs1944492	H	89280115	rs1944492	A	C	0.6228	0.0085	0.0018	1.3e-06	692255	89280115	89546947	11	89546947	11	89546947	*	H	0.0754717	4.72222
chr3:161704190:G:A	0.1855	A	G	0.5651	-0.0134	0.0102	36659	63137	0	0.8421	3	161704190	3	161704190	*	rs9799247	R	161421978	rs9799247	A	G	0.5709	0.0099	0.0017	9.1e-09	691198	161421978	161704190	3	161704190	3	161704190	*	R	-1.31373	5.82353
chr6:40732498:C:T	0.9068	T	C	0.64	-0.0012	0.0105	36659	63137	0	0.5002	6	40732498	6	40732498	*	rs6458179	Y	40700237	rs6458179	T	C	0.6295	0.0062	0.0017	0.0002	790768	40700237	40732498	6	40732498	6	40732498	*	Y	-0.114286	3.64706
chr6:35061642:C:T	0.2764	T	C	0.1901	0.014	0.0129	36659	63137	0	0.7084	6	35061642	6	35061642	*	rs12197124	Y	35029419	rs12197124	T	C	0.209	-0.0183	0.0021	1.8e-18	692282	35029419	35061642	6	35061642	6	35061642	*	Y	1.08527	-8.71429
chr10:34445947:T:C	0.1342	T	C	0.648	0.0158	0.0105	36659	63137	0	0.5913	10	34445947	10	34445947	*	rs773968	Y	34734875	rs773968	T	C	0.6424	-0.0087	0.0018	1.5e-06	692445	34734875	34445947	10	34445947	10	34445947	*	Y	1.50476	-4.83333
chr2:171565657:A:T	0.7665	A	T	0.6279	-0.0031	0.0104	36659	63137	15.8	0.2939	2	171565657	2	171565657	*	rs17289223	W	172422167	rs17289223	A	T	0.6194	0.0075	0.0018	2e-05	692262	172422167	171565657	2	171565657	2	171565657	*	W	-0.298077	4.16667
chr1:38186318:C:G	0.7757	C	G	0.8829	0.0045	0.0159	36659	63137	0	0.7792	1	38186318	1	38186318	*	rs11579210	S	38651990	rs11579210	C	G	0.8766	0.0106	0.0026	5e-05	690016	38651990	38186318	1	38186318	1	38186318	*	S	0.283019	4.07692
chr15:83946227:G:C	0.2563	C	G	0.3802	-0.0118	0.0104	36659	63137	26.1	0.1954	15	83946227	15	83946227	*	rs11630762	S	84614979	rs11630762	C	G	0.3999	0.008	0.0017	1.9e-06	786397	84614979	83946227	15	83946227	15	83946227	*	S	-1.13462	4.70588
chr5:144993505:T:C	0.6793	T	C	0.4595	-0.0042	0.0101	36659	63137	0	0.6169	5	144993505	5	144993505	*	rs13187693	Y	144373068	rs13187693	T	C	0.4602	-0.0065	0.0017	0.00018	688285	144373068	144993505	5	144993505	5	144993505	*	Y	-0.415842	-3.82353
chr11:825110:A:G	0.1462	A	G	0.4561	0.0147	0.0101	36390	62462	0	0.7662	11	825110	11	825110	*	rs1138714	R	825110	rs1138714	A	G	0.437	-0.0127	0.0018	5.8e-13	673618	825110	825110	11	825110	11	825110	*	R	1.45545	-7.05556
chr11:8559072:A:G	0.987	A	G	0.497	0.0002	0.0101	36659	63137	48.2	0.03677	11	8559072	11	8559072	*	rs11041983	R	8580619	rs11041983	A	G	0.5108	0.0136	0.0018	5.1e-14	773305	8580619	8559072	11	8559072	11	8559072	*	R	0.019802	7.55556
chr1:80339187:C:T	0.2015	T	C	0.2773	0.0144	0.0113	36659	63137	11.1	0.3381	1	80339187	1	80339187	*	rs17488710	Y	80804872	rs17488710	T	C	0.2952	0.0111	0.0019	4.3e-09	685713	80804872	80339187	1	80339187	1	80339187	*	Y	1.27434	5.84211
chr15:66452799:T:C	0.004708	T	C	0.7356	0.0324	0.0114	36659	63137	11.6	0.334	15	66452799	15	66452799	*	rs11630608	Y	66745137	rs11630608	T	C	0.747	0.0133	0.002	2.2e-11	691584	66745137	66452799	15	66452799	15	66452799	*	Y	2.84211	6.65
chr14:35115003:A:C	0.09744	A	C	0.8886	-0.0264	0.0159	36659	63137	62.4	0.003007	14	35115003	14	35115003	*	rs7154558	M	35584209	rs7154558	A	C	0.8905	0.0131	0.0027	1.5e-06	692377	35584209	35115003	14	35115003	14	35115003	*	M	-1.66038	4.85185
chr13:64958530:G:A	0.687	A	G	0.1773	-0.0053	0.0133	36659	63137	38.9	0.08956	13	64958530	13	64958530	*	rs9598890	R	65532662	rs9598890	A	G	0.1821	-0.0097	0.0022	1.3e-05	691936	65532662	64958530	13	64958530	13	64958530	*	R	-0.398496	-4.40909
chr7:50398997:G:A	0.1621	A	G	0.2753	0.0157	0.0112	36659	63137	16.3	0.2884	7	50398997	7	50398997	*	rs6973210	R	50466695	rs6973210	A	G	0.2727	0.0072	0.0019	0.0002	692438	50466695	50398997	7	50398997	7	50398997	*	R	1.40179	3.78947
chr7:78517777:C:T	0.00192	T	C	0.5784	0.0317	0.0102	36659	63137	0	0.971	7	78517777	7	78517777	*	rs10246978	Y	78147094	rs10246978	T	C	0.5827	0.0083	0.0017	1.9e-06	686732	78147094	78517777	7	78517777	7	78517777	*	Y	3.10784	4.88235
chr14:87815425:G:A	0.7417	A	G	0.2144	0.004	0.0123	36659	63137	14.1	0.3099	14	87815425	14	87815425	*	rs8022615	V	88281769	rs8022615	A	G	0.2152	0.0095	0.0021	6.5e-06	686596	88281769	87815425	14	87815425	14	87815425	*	V	0.325203	4.52381
chr8:104207172:T:C	0.9868	T	C	0.7524	-0.0002	0.0117	36659	63137	0	0.468	8	104207172	8	104207172	*	rs12549077	Y	105219400	rs12549077	T	C	0.7514	-0.0081	0.002	5.5e-05	687097	105219400	104207172	8	104207172	8	104207172	*	Y	-0.017094	-4.05
chr4:88040419:C:T	0.6728	T	C	0.0802	-0.0079	0.0188	36659	63137	0	0.6485	4	88040419	4	88040419	*	rs2725215	Y	88961571	rs2725215	T	C	0.09197	-0.0118	0.003	6.8e-05	690291	88961571	88040419	4	88040419	4	88040419	*	Y	-0.420213	-3.93333
chr9:11159953:G:T	0.5229	T	G	0.4819	-0.0065	0.0101	36659	63137	0	0.593	9	11159953	9	11159953	*	rs1931427	K	11159953	rs1931427	T	G	0.4712	0.0084	0.0017	1.1e-06	685603	11159953	11159953	9	11159953	9	11159953	*	K	-0.643564	4.94118
chr9:37066234:T:C	0.817	T	C	0.4621	0.0024	0.0102	36659	63137	0	0.8067	9	37066234	9	37066234	*	rs10973183	Y	37066231	rs10973183	T	C	0.4641	0.0111	0.0017	1.4e-10	690011	37066231	37066234	9	37066234	9	37066234	*	Y	0.235294	6.52941
chr2:146355863:T:C	0.6089	T	C	0.5319	-0.0052	0.0101	36659	63137	0	0.7796	2	146355863	2	146355863	*	rs12617575	Y	147113431	rs12617575	T	C	0.5507	-0.0064	0.0017	0.00019	691641	147113431	146355863	2	146355863	2	146355863	*	Y	-0.514851	-3.76471
chr10:27406537:G:A	0.8308	A	G	0.3906	-0.0022	0.0103	36659	63137	30.5	0.1557	10	27406537	10	27406537	*	rs982739	R	27695466	rs982739	A	G	0.3906	0.008	0.0018	5.4e-06	691668	27695466	27406537	10	27406537	10	27406537	*	R	-0.213592	4.44444
chr2:42294938:C:T	0.03021	T	C	0.4144	0.0222	0.0102	36659	63137	0.9	0.4327	2	42294938	2	42294938	*	rs6544537	Y	42522078	rs6544537	T	C	0.4081	-0.0062	0.0017	0.00039	688852	42522078	42294938	2	42294938	2	42294938	*	Y	2.17647	-3.64706
chr1:209354120:T:C	0.9403	T	C	0.8687	0.0011	0.015	36659	63137	38.2	0.09435	1	209354120	1	209354120	*	rs17014337	Y	209527465	rs17014337	T	C	0.8635	-0.0162	0.0025	1.5e-10	691166	209527465	209354120	1	209354120	1	209354120	*	Y	0.0733333	-6.48
chr17:65979918:C:T	0.2273	T	C	0.454	-0.0122	0.0101	36659	63137	6.4	0.3827	17	65979918	17	65979918	*	rs11867292	Y	63976036	rs11867292	T	C	0.4418	0.0061	0.0017	0.00039	687325	63976036	65979918	17	65979918	17	65979918	*	Y	-1.20792	3.58824
chr11:132146101:C:T	0.7455	T	C	0.4247	-0.0033	0.0102	36659	63137	0	0.9875	11	132146101	11	132146101	*	rs10894512	Y	132015995	rs10894512	T	C	0.4339	0.0068	0.0017	8.7e-05	679995	132015995	132146101	11	132146101	11	132146101	*	Y	-0.323529	4
chr20:36057063:A:G	0.3765	A	G	0.803	-0.0112	0.0126	36659	63137	0	0.7663	20	36057063	20	36057063	*	rs17093325	R	34644985	rs17093325	A	G	0.814	-0.009	0.0022	5e-05	692536	34644985	36057063	20	36057063	20	36057063	*	R	-0.888889	-4.09091
chr6:46444440:T:C	0.8929	T	C	0.4777	-0.0014	0.0105	36659	63137	13.5	0.316	6	46444440	6	46444440	*	rs947137	Y	46412177	rs947137	T	C	0.4574	-0.0098	0.0017	1.7e-08	690409	46412177	46444440	6	46444440	6	46444440	*	Y	-0.133333	-5.76471
chr15:58563013:C:T	0.004078	T	C	0.1335	-0.0436	0.0152	36659	63137	0	0.5393	15	58563013	15	58563013	*	rs17301864	Y	58855212	rs17301864	T	C	0.1408	0.014	0.0024	1e-08	689322	58855212	58563013	15	58563013	15	58563013	*	Y	-2.86842	5.83333
chr5:179064227:G:A	0.5538	A	G	0.2314	-0.0071	0.0119	36659	63137	0	0.4895	5	179064227	5	179064227	*	rs11951738	R	178491228	rs11951738	A	G	0.2337	0.0071	0.002	0.00046	688761	178491228	179064227	5	179064227	5	179064227	*	R	-0.596639	3.55
chr2:207089165:T:C	0.1144	T	C	0.7941	0.0197	0.0125	36659	63137	0	0.4588	2	207089165	2	207089165	*	rs2700165	Y	207953889	rs2700165	T	C	0.7865	-0.013	0.0021	9.2e-10	684636	207953889	207089165	2	207089165	2	207089165	*	Y	1.576	-6.19048
chr2:58037375:A:G	0.7063	A	G	0.9048	0.0065	0.0172	36659	63137	16.8	0.2838	2	58037375	2	58037375	*	rs17049318	R	58264510	rs17049318	A	G	0.90716	0.0111	0.0029	0.00014	689871	58264510	58037375	2	58037375	2	58037375	*	R	0.377907	3.82759
chr1:19129912:C:G	0.4997	C	G	0.403	0.007	0.0103	36659	63137	2.4	0.4191	1	19129912	1	19129912	*	rs6660578	S	19456406	rs6660578	C	G	0.3865	0.007	0.0018	6.4e-05	692004	19456406	19129912	1	19129912	1	19129912	*	S	0.679612	3.88889
chr10:83554919:T:C	0.1983	T	C	0.383	-0.0135	0.0105	36659	63137	0	0.9293	10	83554919	10	83554919	*	rs987312	Y	85314675	rs987312	T	C	0.3894	-0.0072	0.0018	4.4e-05	692372	85314675	83554919	10	83554919	10	83554919	*	Y	-1.28571	-4
chr5:135812973:A:G	0.7899	A	G	0.6603	-0.0028	0.0107	36659	63137	0	0.669	5	135812973	5	135812973	*	rs2881156	R	135148662	rs2881156	A	G	0.6653	-0.0077	0.0019	3.8e-05	684739	135148662	135812973	5	135812973	5	135812973	*	R	-0.261682	-4.05263
chr18:43191886:T:A	0.02788	A	T	0.3347	0.0239	0.0108	36659	63137	12.7	0.3234	18	43191886	18	43191886	*	rs12607262	W	40771851	rs12607262	A	T	0.3472	-0.0073	0.0018	7.7e-05	683153	40771851	43191886	18	43191886	18	43191886	*	W	2.21296	-4.05556
chr1:166037443:T:C	0.2067	T	C	0.7523	0.0148	0.0117	36659	63137	50	0.0291	1	166037443	1	166037443	*	rs12739122	Y	166006680	rs12739122	T	C	0.7472	0.0089	0.002	9.3e-06	686625	166006680	166037443	1	166037443	1	166037443	*	Y	1.26496	4.45
chr2:59982094:C:A	0.1722	A	C	0.0644	0.0281	0.0206	36659	63137	0	0.4646	2	59982094	2	59982094	*	rs4672336	M	60209229	rs4672336	A	C	0.07045	0.0202	0.0034	2.6e-09	692016	60209229	59982094	2	59982094	2	59982094	*	M	1.36408	5.94118
chr20:52671502:C:T	0.4976	T	C	0.0741	0.0131	0.0193	36659	63137	10.7	0.3426	20	52671502	20	52671502	*	rs1568723	Y	51288041	rs1568723	T	C	0.07332	0.0128	0.0034	0.00019	691358	51288041	52671502	20	52671502	20	52671502	*	Y	0.678756	3.76471
chr22:33555567:C:G	0.1964	C	G	0.3619	-0.0137	0.0106	36659	63137	0	0.6501	22	33555567	22	33555567	*	rs2413191	S	33951553	rs2413191	C	G	0.3441	-0.008	0.0018	1.4e-05	689010	33951553	33555567	22	33555567	22	33555567	*	S	-1.29245	-4.44444
chr10:93986179:G:T	0.7249	T	G	0.2712	-0.004	0.0115	36659	63137	22.2	0.2316	10	93986179	10	93986179	*	rs11187756	K	95745936	rs11187756	T	G	0.2838	-0.0076	0.0019	7.4e-05	687738	95745936	93986179	10	93986179	10	93986179	*	K	-0.347826	-4
chr2:35261493:C:A	1.069e-05	A	C	0.5524	-0.0447	0.0102	36659	63137	0	0.9328	2	35261493	2	35261493	*	rs1371508	M	35486559	rs1371508	A	C	0.5503	-0.0128	0.0017	1.1e-13	690222	35486559	35261493	2	35261493	2	35261493	*	M	-4.38235	-7.52941
chr20:6477878:C:T	0.6579	T	C	0.1879	-0.0058	0.013	36659	63137	0	0.4595	20	6477878	20	6477878	*	rs13037119	Y	6458525	rs13037119	T	C	0.2092	-0.0092	0.0022	2.1e-05	681636	6458525	6477878	20	6477878	20	6477878	*	Y	-0.446154	-4.18182
chr4:151897771:T:C	0.795	T	C	0.1417	-0.0038	0.0148	36659	63137	0	0.6706	4	151897771	4	151897771	*	rs361140	Y	152818923	rs361140	T	C	0.1355	0.0108	0.0025	1.7e-05	692085	152818923	151897771	4	151897771	4	151897771	*	Y	-0.256757	4.32
chr14:65439651:A:G	0.4947	A	G	0.3389	-0.0073	0.0108	36659	63137	0	0.5891	14	65439651	14	65439651	*	rs11158595	D	65906369	rs11158595	A	G	0.331	0.0093	0.0019	4.8e-07	691827	65906369	65439651	14	65439651	14	65439651	*	D	-0.675926	4.89474
chr5:43865789:G:T	0.9409	T	G	0.0829	0.0014	0.0183	36659	63137	33.4	0.1314	5	43865789	5	43865789	*	rs10045432	K	43865891	rs10045432	T	G	0.07992	0.0155	0.0033	2.8e-06	681885	43865891	43865789	5	43865789	5	43865789	*	K	0.0765027	4.69697
chr18:23486957:A:G	0.7514	A	G	0.6395	-0.0033	0.0105	36659	63137	0	0.7475	18	23486957	18	23486957	*	rs11663607	R	21066921	rs11663607	A	G	0.6293	0.0113	0.0018	3e-10	681828	21066921	23486957	18	23486957	18	23486957	*	R	-0.314286	6.27778
chr4:52813923:A:G	0.6662	A	G	0.7783	0.0053	0.0122	36659	63137	0	0.5889	4	52813923	4	52813923	*	rs731073	R	53680090	rs731073	A	G	0.7729	-0.0091	0.0021	1.3e-05	683697	53680090	52813923	4	52813923	4	52813923	*	R	0.434426	-4.33333
chr1:49828680:T:A	0.6792	A	T	0.6862	-0.0045	0.0109	36659	63137	0	0.6114	1	49828680	1	49828680	*	rs6588362	W	50294352	rs6588362	A	T	0.678	-0.0186	0.0018	5.7e-24	691753	50294352	49828680	1	49828680	1	49828680	*	W	-0.412844	-10.3333
chr5:64892653:A:G	0.3119	A	G	0.6916	-0.0111	0.0109	36659	63137	0	0.8432	5	64892653	5	64892653	*	rs12653688	R	64188480	rs12653688	A	G	0.6626	0.0088	0.0018	1.2e-06	692120	64188480	64892653	5	64892653	5	64892653	*	R	-1.01835	4.88889
chr10:34558136:T:C	0.1902	T	C	0.6157	0.0136	0.0104	36659	63137	6.7	0.38	10	34558136	10	34558136	*	rs4934511	Y	34847064	rs4934511	T	C	0.6086	-0.0099	0.0018	2.4e-08	690654	34847064	34558136	10	34558136	10	34558136	*	Y	1.30769	-5.5
chr2:181080102:G:C	0.2126	C	G	0.7059	0.014	0.0113	36659	63137	30.4	0.1566	2	181080102	2	181080102	*	rs2139061	S	181944829	rs2139061	C	G	0.7133	0.0068	0.0019	0.00027	691511	181944829	181080102	2	181080102	2	181080102	*	S	1.23894	3.57895
chr8:117913820:T:G	0.3592	T	G	0.7101	-0.0102	0.0112	36659	63137	33.7	0.1291	8	117913820	8	117913820	*	rs4541958	B	118926059	rs4541958	T	G	0.7	0.008	0.0019	2e-05	692027	118926059	117913820	8	117913820	8	117913820	*	B	-0.910714	4.21053
chr9:100281037:T:C	0.949	T	C	0.5774	0.0007	0.0102	36659	63137	2.8	0.416	9	100281037	9	100281037	*	rs2787380	B	103043319	rs2787380	T	C	0.5745	0.0105	0.0017	1.5e-09	692467	103043319	100281037	9	100281037	9	100281037	*	B	0.0686275	6.17647
chr1:62646649:C:G	0.1327	C	G	0.3223	0.0163	0.0108	36659	63137	8.4	0.3636	1	62646649	1	62646649	*	rs1168085	S	63112320	rs1168085	C	G	0.3367	-0.0071	0.0018	0.0001	691960	63112320	62646649	1	62646649	1	62646649	*	S	1.50926	-3.94444
chr12:41412603:G:C	0.2255	C	G	0.4381	0.0124	0.0102	36659	63137	0	0.5676	12	41412603	12	41412603	*	rs971998	B	41806405	rs971998	C	G	0.4574	0.0141	0.0017	3.7e-16	685599	41806405	41412603	12	41412603	12	41412603	*	B	1.21569	8.29412
chr2:240774012:T:C	0.3475	T	C	0.6612	0.01	0.0106	36659	63137	0	0.8436	2	240774012	2	240774012	*	rs2288751	Y	241713429	rs2288751	T	C	0.6514	-0.0066	0.0018	0.00029	683523	241713429	240774012	2	240774012	2	240774012	*	Y	0.943396	-3.66667
chr8:4279425:G:C	0.9298	C	G	0.3129	0.001	0.011	36659	63137	0	0.7055	8	4279425	8	4279425	*	rs7010404	S	4136947	rs7010404	C	G	0.3134	0.0067	0.0019	0.00041	679807	4136947	4279425	8	4279425	8	4279425	*	S	0.0909091	3.52632
chr1:71957501:T:A	0.8961	A	T	0.2389	0.0015	0.0118	36659	63137	23.2	0.2228	1	71957501	1	71957501	*	rs17097636	W	72423184	rs17097636	A	T	0.2429	-0.012	0.002	2e-09	691021	72423184	71957501	1	71957501	1	71957501	*	W	0.127119	-6
chr2:166114575:A:C	0.6869	A	C	0.1445	0.0059	0.0145	36659	63137	0	0.4892	2	166114575	2	166114575	*	rs572878	M	166971085	rs572878	A	C	0.1327	0.0096	0.0026	0.00019	691191	166971085	166114575	2	166114575	2	166114575	*	M	0.406897	3.69231
chr3:182572202:T:A	0.9119	A	T	0.3236	0.0012	0.0111	36294	57031	0	0.8993	3	182572202	3	182572202	*	rs9290743	D	182289990	rs9290743	A	T	0.3189	-0.0103	0.0019	3.8e-08	689849	182289990	182572202	3	182572202	3	182572202	*	D	0.108108	-5.42105
chr5:85067425:G:T	0.04524	T	G	0.3466	0.0215	0.0107	36659	63137	41.3	0.07332	5	85067425	5	85067425	*	rs7445018	K	84363243	rs7445018	T	G	0.3666	-0.0085	0.0018	2.1e-06	690849	84363243	85067425	5	85067425	5	85067425	*	K	2.00935	-4.72222
chr6:129352544:T:C	0.09039	T	C	0.9595	0.0435	0.0257	36659	63137	45	0.05187	6	129352544	6	129352544	*	rs9385488	Y	129673689	rs9385488	T	C	0.95603	0.0159	0.0042	0.00013	680726	129673689	129352544	6	129352544	6	129352544	*	Y	1.69261	3.78571
chr6:31141916:C:T	0.6899	T	C	0.0297	-0.012	0.03	36390	62462	0	0.9261	6	31141916	6	31141916	*	rs16898844	Y	31109693	rs16898844	T	C	0.02514	-0.0196	0.0051	0.00013	790918	31109693	31141916	6	31141916	6	31141916	*	Y	-0.4	-3.84314
chr17:41318606:T:G	0.3142	T	G	0.7335	0.0114	0.0114	36659	63137	3.5	0.4096	17	41318606	17	41318606	*	rs16966677	K	39474858	rs16966677	T	G	0.735	-0.0089	0.002	5.8e-06	691147	39474858	41318606	17	41318606	17	41318606	*	K	1	-4.45
chr12:122024580:C:T	0.185	T	C	0.2762	0.015	0.0113	36659	63137	52.7	0.02004	12	122024580	12	122024580	*	rs1169091	Y	122462486	rs1169091	T	C	0.2767	-0.0113	0.002	6.9e-09	678299	122462486	122024580	12	122024580	12	122024580	*	Y	1.32743	-5.65
chr1:83904710:A:C	0.3242	A	C	0.4419	0.0101	0.0102	36659	63137	0	0.8928	1	83904710	1	83904710	*	rs1570691	M	84370393	rs1570691	A	C	0.4326	-0.0068	0.0017	7.5e-05	692491	84370393	83904710	1	83904710	1	83904710	*	M	0.990196	-4
chr10:74623313:C:A	0.4791	A	C	0.157	-0.0098	0.0139	36659	63137	0	0.5817	10	74623313	10	74623313	*	rs10509350	M	76383071	rs10509350	A	C	0.1539	0.0143	0.0024	2.9e-09	680104	76383071	74623313	10	74623313	10	74623313	*	M	-0.705036	5.95833
chr2:60182802:A:G	0.2836	A	G	0.9781	0.0378	0.0353	36496	62732	0	0.5105	2	60182802	2	60182802	*	rs6711990	R	60409937	rs6711990	A	G	0.97626	-0.0257	0.0058	9.6e-06	689011	60409937	60182802	2	60182802	2	60182802	*	R	1.07082	-4.43103
chr9:101664982:C:G	0.9776	C	G	0.4711	0.0003	0.0101	36659	63137	0	0.4752	9	101664982	9	101664982	*	rs7849782	V	104427264	rs7849782	C	G	0.468	0.0102	0.0017	3.6e-09	690639	104427264	101664982	9	101664982	9	101664982	*	V	0.029703	6
chr20:16580345:T:C	0.7404	T	C	0.2738	-0.0038	0.0113	36659	63137	0	0.7135	20	16580345	20	16580345	*	rs2143989	Y	16560990	rs2143989	T	C	0.2661	-0.012	0.002	1e-09	689662	16560990	16580345	20	16580345	20	16580345	*	Y	-0.336283	-6
chr5:84968119:C:T	0.07097	T	C	0.7112	-0.0203	0.0112	36659	63137	4.5	0.3998	5	84968119	5	84968119	*	rs12233960	Y	84263937	rs12233960	T	C	0.6992	0.0079	0.0019	2.9e-05	691771	84263937	84968119	5	84968119	5	84968119	*	Y	-1.8125	4.15789
chr3:73327570:A:G	0.2323	A	G	0.7338	0.0139	0.0117	36659	63137	0	0.7177	3	73327570	3	73327570	*	rs4677265	R	73376721	rs4677265	A	G	0.7257	-0.0083	0.0019	2.1e-05	684856	73376721	73327570	3	73327570	3	73327570	*	R	1.18803	-4.36842
chr8:11511727:G:C	0.000634	C	G	0.3529	0.0369	0.0108	36390	62462	0	0.6814	8	11511727	8	11511727	*	rs4841545	S	11369236	rs4841545	C	G	0.3362	-0.0083	0.0019	9.1e-06	674519	11369236	11511727	8	11511727	8	11511727	*	S	3.41667	-4.36842
chr6:40357847:T:C	0.8376	T	C	0.4572	0.0021	0.0103	36659	63137	0	0.6605	6	40357847	6	40357847	*	rs7767512	Y	40325586	rs7767512	T	C	0.4489	0.0117	0.0017	1.8e-11	691422	40325586	40357847	6	40357847	6	40357847	*	Y	0.203883	6.88235
chr13:85776217:C:T	0.9473	T	C	0.1865	0.0009	0.013	36659	63137	0	0.4578	13	85776217	13	85776217	*	rs9547372	Y	86350352	rs9547372	T	C	0.1893	0.0119	0.0022	4.1e-08	679197	86350352	85776217	13	85776217	13	85776217	*	Y	0.0692308	5.40909
chr4:142564131:T:C	0.5481	T	C	0.8174	0.0079	0.0131	36659	63137	0	0.814	4	142564131	4	142564131	*	rs890191	Y	143485284	rs890191	T	C	0.8196	0.0088	0.0023	0.0001	676385	143485284	142564131	4	142564131	4	142564131	*	Y	0.603053	3.82609
chr4:179256016:T:C	0.6214	T	C	0.4654	-0.0051	0.0102	36659	63137	0	0.7972	4	179256016	4	179256016	*	rs6552353	Y	180177170	rs6552353	T	C	0.4671	0.0101	0.0017	4.8e-09	689595	180177170	179256016	4	179256016	4	179256016	*	Y	-0.5	5.94118
chr2:164747769:T:C	0.8873	T	C	0.43	0.0014	0.0102	36659	63137	12.9	0.3215	2	164747769	2	164747769	*	rs7601375	Y	165604279	rs7601375	T	C	0.4294	-0.0093	0.0018	1.5e-07	680434	165604279	164747769	2	164747769	2	164747769	*	Y	0.137255	-5.16667
chr14:38339825:A:C	0.5475	A	C	0.6083	-0.0062	0.0104	36659	63137	20.2	0.2508	14	38339825	14	38339825	*	rs1168466	M	38809029	rs1168466	A	C	0.6013	0.0071	0.0017	5.4e-05	691762	38809029	38339825	14	38339825	14	38339825	*	M	-0.596154	4.17647
chr9:119606390:C:T	0.2775	T	C	0.5063	-0.0113	0.0104	36294	57031	19.6	0.2625	9	119606390	9	119606390	*	rs10818339	Y	122368668	rs10818339	T	C	0.5051	-0.007	0.0017	5e-05	691505	122368668	119606390	9	119606390	9	119606390	*	Y	-1.08654	-4.11765
chr6:40003637:A:T	0.06877	A	T	0.3479	0.0193	0.0106	36659	63137	15.2	0.2994	6	40003637	6	40003637	*	rs1923465	W	39971376	rs1923465	A	T	0.342	-0.0101	0.0018	2.4e-08	689164	39971376	40003637	6	40003637	6	40003637	*	W	1.82075	-5.61111
chr17:2235534:C:G	0.2599	C	G	0.6455	0.0119	0.0106	36659	63137	0	0.9926	17	2235534	17	2235534	*	rs11078883	S	2138828	rs11078883	C	G	0.646	-0.0124	0.0018	7.6e-12	684377	2138828	2235534	17	2235534	17	2235534	*	S	1.12264	-6.88889
chr13:51587874:C:T	0.2044	T	C	0.3956	0.0134	0.0105	36659	63137	15	0.3011	13	51587874	13	51587874	*	rs9535713	Y	52162010	rs9535713	T	C	0.3969	-0.0063	0.0018	0.00047	679371	52162010	51587874	13	51587874	13	51587874	*	Y	1.27619	-3.5
chr7:89319578:C:T	0.5533	T	C	0.1189	-0.0093	0.0157	36659	63137	21.3	0.2404	7	89319578	7	89319578	*	rs38959	H	88948892	rs38959	T	C	0.1255	-0.0103	0.0026	7e-05	680276	88948892	89319578	7	89319578	7	89319578	*	H	-0.592357	-3.96154
chr9:10084927:G:T	0.7181	T	G	0.3132	0.0039	0.0109	36659	63137	0	0.94	9	10084927	9	10084927	*	rs10119035	D	10084927	rs10119035	T	G	0.3085	0.0084	0.0019	8.7e-06	683147	10084927	10084927	9	10084927	9	10084927	*	D	0.357798	4.42105
chr6:24713065:C:A	0.7989	A	C	0.2282	0.0031	0.012	36659	63137	0	0.9559	6	24713065	6	24713065	*	rs10946722	H	24713293	rs10946722	A	C	0.2389	-0.0093	0.002	3.5e-06	690136	24713293	24713065	6	24713065	6	24713065	*	H	0.258333	-4.65
chr18:60395867:T:G	0.6157	T	G	0.8118	0.0065	0.013	36659	63137	0	0.5307	18	60395867	18	60395867	*	rs17773792	K	58063100	rs17773792	T	G	0.8019	-0.0291	0.0022	1e-40	688218	58063100	60395867	18	60395867	18	60395867	*	K	0.5	-13.2273
chr9:78798153:T:C	0.1769	T	C	0.7992	0.0172	0.0127	36659	63137	0	0.7434	9	78798153	9	78798153	*	rs7042616	Y	81413069	rs7042616	T	C	0.7885	0.0104	0.0021	8.1e-07	686496	81413069	78798153	9	78798153	9	78798153	*	Y	1.35433	4.95238
chr1:100648635:T:C	0.06152	T	C	0.5377	0.019	0.0102	36659	63137	0	0.7424	1	100648635	1	100648635	*	rs1855798	Y	101114191	rs1855798	T	C	0.5336	-0.0065	0.0017	0.00014	686145	101114191	100648635	1	100648635	1	100648635	*	Y	1.86275	-3.82353
chr5:86891499:T:C	5.035e-11	T	C	0.2389	0.0779	0.0119	36659	63137	52.1	0.02199	5	86891499	5	86891499	*	rs2452761	Y	86187316	rs2452761	T	C	0.2311	0.0084	0.002	3.7e-05	692136	86187316	86891499	5	86891499	5	86891499	*	Y	6.54622	4.2
chr14:78957677:A:G	0.4121	A	G	0.9222	-0.0155	0.0189	36659	63137	0	0.9659	14	78957677	14	78957677	*	rs17757972	R	79424020	rs17757972	A	G	0.923	-0.012	0.0033	0.00024	691246	79424020	78957677	14	78957677	14	78957677	*	R	-0.820106	-3.63636
chr8:76423397:C:T	0.3091	T	C	0.7155	0.0116	0.0114	36659	63137	0	0.6883	8	76423397	8	76423397	*	rs4357263	Y	77335632	rs4357263	T	C	0.7088	0.0156	0.0019	7.1e-16	684838	77335632	76423397	8	76423397	8	76423397	*	Y	1.01754	8.21053
chr21:39698799:C:T	0.6096	T	C	0.5387	-0.0052	0.0102	36659	63137	0	0.8387	21	39698799	21	39698799	*	rs2837123	Y	41070726	rs2837123	T	C	0.5353	-0.0066	0.0017	0.00016	683086	41070726	39698799	21	39698799	21	39698799	*	Y	-0.509804	-3.88235
chr10:78223331:T:C	0.7223	T	C	0.3099	-0.0039	0.0111	36659	63137	0	0.6643	10	78223331	10	78223331	*	rs1720309	Y	79983088	rs1720309	T	C	0.3002	-0.0101	0.0019	9.2e-08	691974	79983088	78223331	10	78223331	10	78223331	*	Y	-0.351351	-5.31579
chr3:115729274:A:G	0.3219	A	G	0.5957	-0.0106	0.0107	36659	63137	52.8	0.01982	3	115729274	3	115729274	*	rs2972469	R	115448121	rs2972469	A	G	0.5982	-0.0067	0.0017	0.00012	692331	115448121	115729274	3	115729274	3	115729274	*	R	-0.990654	-3.94118
chr2:13216930:A:G	0.5387	A	G	0.9009	-0.0104	0.0169	36659	63137	0	0.6543	2	13216930	2	13216930	*	rs10193283	R	13357055	rs10193283	A	G	0.8964	0.0108	0.0028	0.0001	691303	13357055	13216930	2	13216930	2	13216930	*	R	-0.615385	3.85714
chr18:33699470:T:C	0.4867	T	C	0.4837	-0.0071	0.0102	36659	63137	0	0.7133	18	33699470	18	33699470	*	rs7231911	H	31279434	rs7231911	T	C	0.4683	-0.008	0.0017	4.4e-06	684790	31279434	33699470	18	33699470	18	33699470	*	H	-0.696078	-4.70588
chr6:84655226:G:A	0.6119	A	G	0.1207	0.0079	0.0155	36659	63137	10.6	0.3433	6	84655226	6	84655226	*	rs9362074	R	85364944	rs9362074	A	G	0.1291	0.0127	0.0025	3.4e-07	690907	85364944	84655226	6	84655226	6	84655226	*	R	0.509677	5.08
chr8:105571170:G:C	0.2775	C	G	0.5504	0.0111	0.0102	36659	63137	18.6	0.266	8	105571170	8	105571170	*	rs4734880	S	106583398	rs4734880	C	G	0.5557	-0.0081	0.0017	2.7e-06	691449	106583398	105571170	8	105571170	8	105571170	*	S	1.08824	-4.76471
chr14:40306676:C:A	0.1279	A	C	0.2604	-0.0175	0.0115	36659	63137	18.3	0.2689	14	40306676	14	40306676	*	rs1955543	M	40775880	rs1955543	A	C	0.2817	-0.0118	0.0019	5.4e-10	692593	40775880	40306676	14	40306676	14	40306676	*	M	-1.52174	-6.21053
chr15:77079666:G:A	0.809	A	G	0.6652	0.0026	0.0107	36659	63137	0.7	0.4339	15	77079666	15	77079666	*	rs7166154	R	77372008	rs7166154	A	G	0.6627	0.0069	0.0018	0.00018	686903	77372008	77079666	15	77079666	15	77079666	*	R	0.242991	3.83333
chr15:31585301:T:C	0.7997	T	C	0.7805	0.0031	0.0121	36390	62462	0	0.8268	15	31585301	15	31585301	*	rs11071199	Y	31877504	rs11071199	T	C	0.7914	-0.0081	0.0021	0.00014	691676	31877504	31585301	15	31585301	15	31585301	*	Y	0.256198	-3.85714
chr18:60183122:A:G	0.3162	A	G	0.4248	0.0105	0.0105	36659	63137	0	0.5995	18	60183122	18	60183122	*	rs539498	R	57850355	rs539498	A	G	0.4279	-0.0161	0.0017	5.6e-22	789543	57850355	60183122	18	60183122	18	60183122	*	R	1	-9.47059
chr2:210537756:T:A	0.02364	A	T	0.4133	0.0232	0.0102	36659	63137	20.9	0.2443	2	210537756	2	210537756	*	rs10932341	W	211402480	rs10932341	A	T	0.3776	-0.0064	0.0018	0.0003	692233	211402480	210537756	2	210537756	2	210537756	*	W	2.27451	-3.55556
chr2:224380884:C:G	0.725	C	G	0.839	0.0048	0.0138	36659	63137	8.1	0.3672	2	224380884	2	224380884	*	rs6741742	S	225245601	rs6741742	C	G	0.8407	-0.0088	0.0023	0.00015	690467	225245601	224380884	2	224380884	2	224380884	*	S	0.347826	-3.82609
chr12:41569106:C:A	0.02426	A	C	0.519	-0.0228	0.0101	36659	63137	0	0.7537	12	41569106	12	41569106	*	rs7975094	M	41962908	rs7975094	A	C	0.5018	-0.0084	0.0017	1.1e-06	692337	41962908	41569106	12	41569106	12	41569106	*	M	-2.25743	-4.94118
chr13:58189468:C:T	0.4239	T	C	0.745	-0.0093	0.0117	36659	63137	0	0.6479	13	58189468	13	58189468	*	rs9316975	Y	58763602	rs9316975	T	C	0.7827	-0.0079	0.0021	0.00015	691126	58763602	58189468	13	58189468	13	58189468	*	Y	-0.794872	-3.7619
chr18:48138859:G:A	0.7124	A	G	0.6259	0.0039	0.0105	36659	63137	28.5	0.1737	18	48138859	18	48138859	*	rs4076363	R	45665230	rs4076363	A	G	0.6297	0.0062	0.0018	0.00044	691002	45665230	48138859	18	48138859	18	48138859	*	R	0.371429	3.44444
chr8:8786072:C:G	0.8796	C	G	0.2611	0.0018	0.0117	36390	62462	49.1	0.03922	8	8786072	8	8786072	*	rs2271340	B	8643582	rs2271340	C	G	0.2411	-0.012	0.0021	8.3e-09	629749	8643582	8786072	8	8786072	8	8786072	*	B	0.153846	-5.71429
chr8:10212638:A:G	0.02771	A	G	0.5372	-0.0224	0.0102	36390	62462	0	0.5484	8	10212638	8	10212638	*	rs11774220	R	10070148	rs11774220	A	G	0.534	0.014	0.0018	3.2e-15	677339	10070148	10212638	8	10212638	8	10212638	*	R	-2.19608	7.77778
chr18:60071370:T:G	0.02263	T	G	0.7343	0.026	0.0114	36659	63137	0	0.4727	18	60071370	18	60071370	*	rs7241535	K	57738602	rs7241535	T	G	0.7339	-0.0454	0.0018	9.5e-135	794637	57738602	60071370	18	60071370	18	60071370	*	K	2.2807	-25.2222
chr2:14799880:G:A	0.1244	A	G	0.3793	-0.0161	0.0105	36659	63137	6.8	0.3794	2	14799880	2	14799880	*	rs6432473	R	14940004	rs6432473	A	G	0.3897	0.0069	0.0017	7.3e-05	683499	14940004	14799880	2	14799880	2	14799880	*	R	-1.53333	4.05882
chr9:15833447:T:C	0.975	T	C	0.5494	0.0003	0.0101	36659	63137	0	0.8429	9	15833447	9	15833447	*	rs9298738	Y	15833445	rs9298738	T	C	0.5419	-0.0155	0.0017	3.1e-19	690726	15833445	15833447	9	15833447	9	15833447	*	Y	0.029703	-9.11765
chr17:2297140:A:C	0.3754	A	C	0.2391	-0.0106	0.0119	36659	63137	27.2	0.1853	17	2297140	17	2297140	*	rs170043	M	2200434	rs170043	A	C	0.2239	0.0077	0.0021	0.00023	681679	2200434	2297140	17	2297140	17	2297140	*	M	-0.890756	3.66667
chr16:4797316:C:T	0.9563	T	C	0.4563	0.0006	0.0102	36659	63137	52.5	0.0208	16	4797316	16	4797316	*	rs7546	Y	4847317	rs7546	T	C	0.4549	0.0081	0.0017	1.1e-06	758184	4847317	4797316	16	4797316	16	4797316	*	Y	0.0588235	4.76471
chr10:91658137:C:A	0.02516	A	C	0.3328	0.024	0.0107	36659	63137	14.9	0.3021	10	91658137	10	91658137	*	rs4933215	M	93417894	rs4933215	A	C	0.3362	-0.0068	0.0018	0.00021	692570	93417894	91658137	10	91658137	10	91658137	*	M	2.24299	-3.77778
chr9:115852691:A:G	0.2273	A	G	0.7034	0.0136	0.0112	36659	63137	12.6	0.3244	9	115852691	9	115852691	*	rs10120876	R	118614970	rs10120876	A	G	0.7156	-0.0074	0.0019	0.0001	692588	118614970	115852691	9	115852691	9	115852691	*	R	1.21429	-3.89474
chr6:23876012:T:C	0.6722	T	C	0.6781	0.0046	0.0109	36659	63137	0	0.5787	6	23876012	6	23876012	*	rs6900723	Y	23876240	rs6900723	T	C	0.676	-0.0112	0.0018	1.4e-09	690104	23876240	23876012	6	23876012	6	23876012	*	Y	0.422018	-6.22222
chr15:31598467:C:T	0.8927	T	C	0.2197	-0.0016	0.0121	36390	62462	0	0.7853	15	31598467	15	31598467	*	rs7164729	Y	31890670	rs7164729	T	C	0.2089	0.0083	0.0021	9.2e-05	692254	31890670	31598467	15	31598467	15	31598467	*	Y	-0.132231	3.95238
chr14:39664617:T:G	0.0301	T	G	0.8089	0.0278	0.0128	36659	63137	0	0.8918	14	39664617	14	39664617	*	rs7148846	K	40133821	rs7148846	T	G	0.8104	-0.0124	0.0022	2.2e-08	687940	40133821	39664617	14	39664617	14	39664617	*	K	2.17187	-5.63636
chr8:119819616:T:A	0.03587	A	T	0.2349	0.0249	0.0119	36659	63137	1	0.4317	8	119819616	8	119819616	*	rs7003687	H	120831856	rs7003687	A	T	0.2374	-0.0073	0.002	0.00031	692440	120831856	119819616	8	119819616	8	119819616	*	H	2.09244	-3.65
chr4:31046181:G:A	0.1596	A	G	0.0536	0.0323	0.023	36659	63137	0	0.784	4	31046181	4	31046181	*	rs11941871	R	31047803	rs11941871	A	G	0.04326	0.0159	0.0044	0.00031	661948	31047803	31046181	4	31046181	4	31046181	*	R	1.40435	3.61364
chr3:94276336:G:A	0.7203	A	G	0.3957	0.0037	0.0103	36659	63137	0	0.6233	3	94276336	3	94276336	*	rs7615886	R	93995180	rs7615886	A	G	0.4046	-0.0173	0.0018	7.4e-23	690408	93995180	94276336	3	94276336	3	94276336	*	R	0.359223	-9.61111
chr16:87828654:C:T	0.8048	T	C	0.1541	-0.0035	0.014	36659	63137	0	0.5452	16	87828654	16	87828654	*	rs4411504	Y	87862260	rs4411504	T	C	0.1514	-0.0091	0.0025	0.00025	682719	87862260	87828654	16	87828654	16	87828654	*	Y	-0.25	-3.64
chr5:101351035:A:G	0.2266	A	G	0.8071	0.0155	0.0128	36659	63137	0	0.5352	5	101351035	5	101351035	*	rs2085708	R	100686739	rs2085708	A	G	0.7958	-0.0079	0.0021	0.00018	692473	100686739	101351035	5	101351035	5	101351035	*	R	1.21094	-3.7619
chr12:61394209:G:A	0.4925	A	G	0.4346	-0.007	0.0102	36659	63137	0	0.6405	12	61394209	12	61394209	*	rs11173952	R	61787990	rs11173952	A	G	0.4699	0.0066	0.0017	0.00013	692532	61787990	61394209	12	61394209	12	61394209	*	R	-0.686275	3.88235
chr5:93322049:T:C	0.6329	T	C	0.3114	0.0054	0.0113	36659	63137	0	0.7463	5	93322049	5	93322049	*	rs6886060	Y	92657755	rs6886060	T	C	0.2825	0.0071	0.0019	0.00019	690521	92657755	93322049	5	93322049	5	93322049	*	Y	0.477876	3.73684
chr6:142566265:A:G	0.5465	A	G	0.1984	0.0077	0.0127	36659	63137	0	0.9854	6	142566265	6	142566265	*	rs702296	R	142887402	rs702296	A	G	0.1996	-0.0077	0.0021	0.0002	794898	142887402	142566265	6	142566265	6	142566265	*	R	0.606299	-3.66667
chr10:65127506:C:T	0.8513	T	C	0.5865	-0.0019	0.0103	36659	63137	5.8	0.3884	10	65127506	10	65127506	*	rs4431911	Y	66887264	rs4431911	T	C	0.6119	0.0074	0.0018	2.9e-05	686683	66887264	65127506	10	65127506	10	65127506	*	Y	-0.184466	4.11111
chr6:20661298:G:T	0.03008	T	G	0.315	-0.0234	0.0108	36659	63137	7.6	0.3717	6	20661298	6	20661298	*	rs9460544	D	20661529	rs9460544	T	G	0.3136	-0.0061	0.0017	0.00045	795492	20661529	20661298	6	20661298	6	20661298	*	D	-2.16667	-3.58824
chr14:25654192:G:A	0.4371	A	G	0.3691	0.0083	0.0106	36659	63137	0	0.9473	14	25654192	14	25654192	*	rs6574542	R	26123398	rs6574542	A	G	0.3897	-0.0066	0.0018	0.00018	691766	26123398	25654192	14	25654192	14	25654192	*	R	0.783019	-3.66667
chr5:137284535:G:A	0.01558	A	G	0.4807	0.0244	0.0101	36659	63137	0	0.9997	5	137284535	5	137284535	*	rs2905560	R	136620224	rs2905560	A	G	0.484	-0.0082	0.0017	2e-06	683299	136620224	137284535	5	137284535	5	137284535	*	R	2.41584	-4.82353
chr12:89830058:A:C	0.3156	A	C	0.8429	-0.0139	0.0139	36659	63137	29	0.1696	12	89830058	12	89830058	*	rs17192198	M	90223835	rs17192198	A	C	0.8401	0.0121	0.0024	3.6e-07	683066	90223835	89830058	12	89830058	12	89830058	*	M	-1	5.04167
chr11:92866369:T:A	0.6962	A	T	0.7886	-0.0049	0.0126	36659	63137	0	0.7428	11	92866369	11	92866369	*	rs3843606	D	92599535	rs3843606	A	T	0.793	0.0075	0.0021	0.0004	691917	92599535	92866369	11	92866369	11	92866369	*	D	-0.388889	3.57143
chr7:19785925:T:C	0.893	T	C	0.8939	0.0022	0.0164	36659	63137	0	0.8287	7	19785925	7	19785925	*	rs4719586	Y	19825548	rs4719586	T	C	0.8956	0.0129	0.0031	2.9e-05	526168	19825548	19785925	7	19785925	7	19785925	*	Y	0.134146	4.16129
chr5:87524276:G:A	0.2953	A	G	0.4263	-0.0107	0.0102	36659	63137	29.2	0.1673	5	87524276	5	87524276	*	rs323824	R	86820093	rs323824	A	G	0.4286	0.0068	0.0017	9.3e-05	682930	86820093	87524276	5	87524276	5	87524276	*	R	-1.04902	4
chr8:11809987:C:T	0.722	T	C	0.2094	0.0044	0.0124	36390	62462	0	0.4649	8	11809987	8	11809987	*	rs1736093	Y	11667496	rs1736093	T	C	0.2005	0.0093	0.0022	1.5e-05	687167	11667496	11809987	8	11809987	8	11809987	*	Y	0.354839	4.22727
chr7:44455690:A:G	0.009179	A	G	0.8247	-0.0347	0.0133	36659	63137	15	0.3015	7	44455690	7	44455690	*	rs11767568	R	44495289	rs11767568	A	G	0.8088	-0.0112	0.0021	7e-08	795467	44495289	44455690	7	44455690	7	44455690	*	R	-2.60902	-5.33333
chr7:131873582:T:C	0.2058	T	C	0.3265	-0.0138	0.0109	36659	63137	8	0.3679	7	131873582	7	131873582	*	rs12706997	Y	131558341	rs12706997	T	C	0.3132	0.0087	0.0019	2.9e-06	682892	131558341	131873582	7	131873582	7	131873582	*	Y	-1.26606	4.57895
chr18:65689758:A:G	0.8857	A	G	0.846	0.002	0.0139	36659	63137	0	0.9658	18	65689758	18	65689758	*	rs9319694	R	63356994	rs9319694	A	G	0.8676	-0.0154	0.0026	2.3e-09	691960	63356994	65689758	18	65689758	18	65689758	*	R	0.143885	-5.92308
chr6:72204132:G:A	0.1784	A	G	0.6546	0.0143	0.0107	36659	63137	15.4	0.2974	6	72204132	6	72204132	*	rs2496526	R	72913835	rs2496526	A	G	0.6574	0.0068	0.0018	0.00017	685737	72913835	72204132	6	72204132	6	72204132	*	R	1.33645	3.77778
chr8:34427476:G:A	0.2761	A	G	0.6521	-0.0115	0.0106	36659	63137	39.3	0.08703	8	34427476	8	34427476	*	rs2719291	R	34284994	rs2719291	A	G	0.6434	0.0084	0.0018	2.9e-06	692587	34284994	34427476	8	34427476	8	34427476	*	R	-1.08491	4.66667
chr5:162794660:G:T	0.07315	T	G	0.498	-0.0181	0.0101	36659	63137	0	0.9526	5	162794660	5	162794660	*	rs543502	K	162221666	rs543502	T	G	0.5097	0.006	0.0017	0.00048	688858	162221666	162794660	5	162794660	5	162794660	*	K	-1.79208	3.52941
chr10:12893843:G:A	0.6819	A	G	0.3053	0.0045	0.011	36659	63137	48.9	0.03349	10	12893843	10	12893843	*	rs12768591	R	12935843	rs12768591	A	G	0.3051	0.0085	0.0019	8.4e-06	676485	12935843	12893843	10	12893843	10	12893843	*	R	0.409091	4.47368
chr11:85181134:G:T	0.3978	T	G	0.0191	-0.0313	0.037	36659	63137	0	0.8093	11	85181134	11	85181134	*	rs11821177	K	84892178	rs11821177	T	G	0.01976	-0.0259	0.0064	5.4e-05	674508	84892178	85181134	11	85181134	11	85181134	*	K	-0.845946	-4.04688
chr11:29262628:T:G	0.9888	T	G	0.4867	0.0001	0.0101	36659	63137	34.9	0.1191	11	29262628	11	29262628	*	rs10742219	K	29284175	rs10742219	T	G	0.466	-0.0095	0.0017	4.3e-08	692003	29284175	29262628	11	29262628	11	29262628	*	K	0.00990099	-5.58824
chr2:228323956:G:A	0.8701	A	G	0.412	0.0017	0.0103	36659	63137	0	0.4414	2	228323956	2	228323956	*	rs7572200	R	229188672	rs7572200	A	G	0.4313	-0.0091	0.0017	1.2e-07	686423	229188672	228323956	2	228323956	2	228323956	*	R	0.165049	-5.35294
chr18:60295884:T:C	0.01109	T	C	0.699	0.0279	0.011	36659	63137	46.1	0.04617	18	60295884	18	60295884	*	rs17773430	Y	57963117	rs17773430	T	C	0.6804	-0.032	0.0018	2.2e-72	783547	57963117	60295884	18	60295884	18	60295884	*	Y	2.53636	-17.7778
chr3:46060324:C:G	0.007112	C	G	0.3585	-0.0287	0.0106	36659	63137	44.9	0.05265	3	46060324	3	46060324	*	rs2133665	S	46101816	rs2133665	C	G	0.3604	-0.0066	0.0018	0.00019	692007	46101816	46060324	3	46060324	3	46060324	*	S	-2.70755	-3.66667
chr4:167170330:C:G	0.9093	C	G	0.6949	0.0013	0.011	36659	63137	0	0.6465	4	167170330	4	167170330	*	rs1385512	S	168091481	rs1385512	C	G	0.6839	-0.0069	0.0019	0.00019	688761	168091481	167170330	4	167170330	4	167170330	*	S	0.118182	-3.63158
chr8:33580408:C:T	0.5974	T	C	0.5463	-0.0054	0.0102	36659	63137	0	0.5828	8	33580408	8	33580408	*	rs6996294	Y	33437926	rs6996294	T	C	0.5553	0.0087	0.0018	7.7e-07	679474	33437926	33580408	8	33580408	8	33580408	*	Y	-0.529412	4.83333
chr11:115098285:G:A	0.2246	A	G	0.7613	-0.0144	0.0119	36659	63137	0	0.8408	11	115098285	11	115098285	*	rs2507890	R	114969005	rs2507890	A	G	0.7759	-0.01	0.0021	1.2e-06	690986	114969005	115098285	11	115098285	11	115098285	*	R	-1.21008	-4.7619
chr18:54431165:A:G	0.287	A	G	0.3222	-0.0115	0.0108	36659	63137	31.2	0.1498	18	54431165	18	54431165	*	rs12604509	R	51957535	rs12604509	A	G	0.3371	0.0066	0.0017	0.00015	791863	51957535	54431165	18	54431165	18	54431165	*	R	-1.06481	3.88235
chr1:97571302:C:T	0.8133	T	C	0.1123	0.0038	0.0161	36659	63137	15.8	0.2938	1	97571302	1	97571302	*	rs2811214	Y	98036858	rs2811214	T	C	0.1108	0.0107	0.0028	0.00012	688845	98036858	97571302	1	97571302	1	97571302	*	Y	0.236025	3.82143
chr15:47579965:G:A	0.4493	A	G	0.3102	-0.0083	0.011	36659	63137	0	0.6487	15	47579965	15	47579965	*	rs12905914	R	47872162	rs12905914	A	G	0.2861	-0.009	0.0019	2.7e-06	689427	47872162	47579965	15	47579965	15	47579965	*	R	-0.754545	-4.73684
chr3:159981785:C:T	0.7424	T	C	0.304	-0.0036	0.011	36659	63137	28.6	0.1724	3	159981785	3	159981785	*	rs692890	Y	159699573	rs692890	T	C	0.3153	0.0063	0.0018	0.00041	778826	159699573	159981785	3	159981785	3	159981785	*	Y	-0.327273	3.5
chr2:218636410:G:A	0.4608	A	G	0.5573	0.0076	0.0103	36659	63137	6.6	0.3806	2	218636410	2	218636410	*	rs2278530	R	219501133	rs2278530	A	G	0.5681	-0.0107	0.0018	1.5e-09	638169	219501133	218636410	2	218636410	2	218636410	*	R	0.737864	-5.94444
chr4:95246764:G:C	0.3441	C	G	0.2671	0.0109	0.0115	36659	63137	0	0.8423	4	95246764	4	95246764	*	rs7439701	S	96167915	rs7439701	C	G	0.2902	0.0098	0.0019	2.1e-07	690249	96167915	95246764	4	95246764	4	95246764	*	S	0.947826	5.15789
chr1:77502758:G:A	0.2461	A	G	0.185	0.0151	0.013	36659	63137	49.9	0.02952	1	77502758	1	77502758	*	rs12042881	R	77968443	rs12042881	A	G	0.1933	0.0234	0.0022	1.1e-26	680362	77968443	77502758	1	77502758	1	77502758	*	R	1.16154	10.6364
chr18:37331391:A:T	0.9656	A	T	0.4276	0.0004	0.0103	36659	63137	0	0.4877	18	37331391	18	37331391	*	rs12454848	W	34911354	rs12454848	A	T	0.4231	-0.0068	0.0018	0.00013	674144	34911354	37331391	18	37331391	18	37331391	*	W	0.038835	-3.77778
chr3:76724521:T:C	0.2294	T	C	0.3559	0.0128	0.0107	36294	57031	0	0.6821	3	76724521	3	76724521	*	rs814032	Y	76773672	rs814032	T	C	0.3306	-0.0066	0.0019	0.00042	684468	76773672	76724521	3	76724521	3	76724521	*	Y	1.19626	-3.47368
chr9:23287881:A:G	0.2845	A	G	0.2807	0.0122	0.0114	36659	63137	47.1	0.04146	9	23287881	9	23287881	*	rs4609278	R	23287879	rs4609278	A	G	0.2868	-0.0092	0.0019	2.4e-06	678122	23287879	23287881	9	23287881	9	23287881	*	R	1.07018	-4.84211
chr5:96240938:A:G	0.4769	A	G	0.7473	-0.0083	0.0117	36659	63137	0	0.5808	5	96240938	5	96240938	*	rs4869276	R	95576642	rs4869276	A	G	0.747	0.0105	0.002	1.4e-07	685617	95576642	96240938	5	96240938	5	96240938	*	R	-0.709402	5.25
chr3:81432878:G:A	0.2669	A	G	0.4405	0.0113	0.0102	36659	63137	0	0.7969	3	81432878	3	81432878	*	rs276117	R	81482029	rs276117	A	G	0.4359	-0.0062	0.0016	0.00016	791210	81482029	81432878	3	81432878	3	81432878	*	R	1.10784	-3.875
chr1:72128084:C:T	0.8977	T	C	0.4718	-0.0013	0.0101	36659	63137	0	0.9462	1	72128084	1	72128084	*	rs12141628	Y	72593767	rs12141628	T	C	0.4667	0.0192	0.0016	1e-31	792222	72593767	72128084	1	72128084	1	72128084	*	Y	-0.128713	12
chr15:72786912:G:A	0.1166	A	G	0.1096	0.0252	0.0161	36659	63137	18.9	0.2637	15	72786912	15	72786912	*	rs17827419	R	73079253	rs17827419	A	G	0.1179	-0.0206	0.0026	5.5e-15	689037	73079253	72786912	15	72786912	15	72786912	*	R	1.56522	-7.92308
chr4:7463550:C:T	0.8008	T	C	0.5489	-0.0026	0.0101	36659	63137	0	0.5474	4	7463550	4	7463550	*	rs7654086	Y	7465277	rs7654086	T	C	0.5465	-0.0062	0.0017	0.0003	691171	7465277	7463550	4	7463550	4	7463550	*	Y	-0.257426	-3.64706
chr22:20121802:A:G	0.5035	A	G	0.6096	0.0069	0.0104	36659	63137	0	0.9262	22	20121802	22	20121802	*	rs2238799	R	20109325	rs2238799	A	G	0.6056	0.0102	0.0018	1.9e-08	676874	20109325	20121802	22	20121802	22	20121802	*	R	0.663462	5.66667
chr4:102286650:G:T	0.6324	T	G	0.3047	0.0053	0.011	36659	63137	11.8	0.3317	4	102286650	4	102286650	*	rs233815	K	103207807	rs233815	T	G	0.3172	0.0138	0.0018	3.9e-15	792283	103207807	102286650	4	102286650	4	102286650	*	K	0.481818	7.66667
chr9:15964517:G:C	0.6777	C	G	0.4413	-0.0042	0.0102	36659	63137	0	0.9361	9	15964517	9	15964517	*	rs2987009	S	15964515	rs2987009	C	G	0.4567	0.0132	0.0017	1.6e-14	690436	15964515	15964517	9	15964517	9	15964517	*	S	-0.411765	7.76471
chr18:55776198:C:T	0.3889	T	C	0.8373	0.0119	0.0139	36659	63137	0	0.6536	18	55776198	18	55776198	*	rs931040	Y	53443429	rs931040	T	C	0.8344	0.0103	0.0023	7.4e-06	691018	53443429	55776198	18	55776198	18	55776198	*	Y	0.856115	4.47826
chr2:63375840:A:G	0.6611	A	G	0.3029	0.0048	0.011	36659	63137	46.9	0.04231	2	63375840	2	63375840	*	rs6741817	R	63602975	rs6741817	A	G	0.3051	0.0083	0.0019	9.6e-06	690367	63602975	63375840	2	63375840	2	63375840	*	R	0.436364	4.36842
chr2:15508321:A:G	0.6241	A	G	0.3864	-0.0053	0.0108	36659	63137	14.7	0.3038	2	15508321	2	15508321	*	rs7587665	R	15648445	rs7587665	A	G	0.387	-0.0066	0.0018	0.00019	692247	15648445	15508321	2	15508321	2	15508321	*	R	-0.490741	-3.66667
chr2:146697581:A:G	0.2226	A	G	0.6101	-0.0126	0.0104	36659	63137	26.9	0.1877	2	146697581	2	146697581	*	rs6726569	R	147455149	rs6726569	A	G	0.621	0.0068	0.0018	0.00013	691098	147455149	146697581	2	146697581	2	146697581	*	R	-1.21154	3.77778
chr12:77828194:T:C	0.4838	T	C	0.666	-0.0075	0.0108	36659	63137	21.9	0.2348	12	77828194	12	77828194	*	rs4761402	Y	78221974	rs4761402	T	C	0.6543	-0.0085	0.0018	3e-06	689036	78221974	77828194	12	77828194	12	77828194	*	Y	-0.694444	-4.72222
chr2:50211563:C:T	0.8665	T	C	0.6429	-0.0018	0.0105	36659	63137	39.6	0.08465	2	50211563	2	50211563	*	rs1915222	Y	50438701	rs1915222	T	C	0.6449	-0.006	0.0017	0.00043	784465	50438701	50211563	2	50211563	2	50211563	*	Y	-0.171429	-3.52941
chr17:33118980:A:G	0.9358	A	G	0.3879	0.0008	0.0104	36659	63137	13.9	0.3119	17	33118980	17	33118980	*	rs4239238	R	31445998	rs4239238	A	G	0.3906	0.0085	0.0018	1.8e-06	681170	31445998	33118980	17	33118980	17	33118980	*	R	0.0769231	4.72222
chr2:15517040:T:C	0.3299	T	C	0.3272	-0.011	0.0113	36659	63137	0	0.7055	2	15517040	2	15517040	*	rs722328	Y	15657164	rs722328	T	C	0.3248	-0.0073	0.0018	7.6e-05	692560	15657164	15517040	2	15517040	2	15517040	*	Y	-0.973451	-4.05556
chr2:181486016:A:G	0.09462	A	G	0.2185	0.0207	0.0124	36659	63137	0	0.5628	2	181486016	2	181486016	*	rs155103	R	182350743	rs155103	A	G	0.2157	0.0081	0.0021	0.00014	629129	182350743	181486016	2	181486016	2	181486016	*	R	1.66935	3.85714
chr1:243728025:A:G	0.1806	A	G	0.1349	0.0207	0.0154	36390	62462	0	0.5583	1	243728025	1	243728025	*	rs7514510	R	243891327	rs7514510	A	G	0.1413	0.0194	0.0025	2.4e-14	691354	243891327	243728025	1	243728025	1	243728025	*	R	1.34416	7.76
chr9:11602915:A:C	0.6699	A	C	0.7876	0.0052	0.0123	36659	63137	29.7	0.1634	9	11602915	9	11602915	*	rs4506321	M	11602915	rs4506321	A	C	0.7823	0.0113	0.0023	5.6e-07	527842	11602915	11602915	9	11602915	9	11602915	*	M	0.422764	4.91304
chr3:88813244:G:T	0.8224	T	G	0.1653	0.003	0.0136	36659	63137	0	0.8697	3	88813244	3	88813244	*	rs1026917	K	88862394	rs1026917	T	G	0.171	-0.0107	0.0023	3.3e-06	691148	88862394	88813244	3	88813244	3	88813244	*	K	0.220588	-4.65217
chr9:108915492:C:G	0.3696	C	G	0.9535	0.0214	0.0238	36659	63137	0	0.969	9	108915492	9	108915492	*	rs12344446	S	111677772	rs12344446	C	G	0.95253	-0.0155	0.004	0.0001	691299	111677772	108915492	9	108915492	9	108915492	*	S	0.89916	-3.875
chr5:124947061:G:T	0.6187	T	G	0.1028	-0.0083	0.0166	36659	63137	56.6	0.01058	5	124947061	5	124947061	*	rs11241779	K	124282754	rs11241779	T	G	0.0998	-0.0119	0.0029	4.8e-05	691995	124282754	124947061	5	124947061	5	124947061	*	K	-0.5	-4.10345
chr16:9127590:C:G	0.4041	C	G	0.7362	-0.0097	0.0117	36659	63137	0	0.4904	16	9127590	16	9127590	*	rs17567434	B	9221447	rs17567434	C	G	0.7216	-0.0098	0.0019	4.4e-07	688648	9221447	9127590	16	9127590	16	9127590	*	B	-0.82906	-5.15789
chr5:63408047:C:T	0.5006	T	C	0.6437	-0.0071	0.0105	36659	63137	0	0.8319	5	63408047	5	63408047	*	rs10058963	Y	62703874	rs10058963	T	C	0.6664	0.0092	0.0019	1e-06	682390	62703874	63408047	5	63408047	5	63408047	*	Y	-0.67619	4.84211
chr1:97613672:T:C	0.8652	T	C	0.2354	-0.0021	0.0122	36659	63137	17	0.2821	1	97613672	1	97613672	*	rs7533902	Y	98079228	rs7533902	T	C	0.2195	0.0076	0.0021	0.00037	690481	98079228	97613672	1	97613672	1	97613672	*	Y	-0.172131	3.61905
chr7:149541337:A:G	0.07428	A	G	0.6304	-0.0188	0.0105	36659	63137	0	0.8832	7	149541337	7	149541337	*	rs11764980	R	149238428	rs11764980	A	G	0.6233	-0.0082	0.0018	4.1e-06	690703	149238428	149541337	7	149541337	7	149541337	*	R	-1.79048	-4.55556
chr1:161061016:T:G	0.5241	T	G	0.7161	0.0072	0.0113	36659	63137	4	0.405	1	161061016	1	161061016	*	rs17384360	K	161030806	rs17384360	T	G	0.7142	-0.0069	0.0019	0.00032	690244	161030806	161061016	1	161061016	1	161061016	*	K	0.637168	-3.63158
chr9:37277606:G:T	0.9402	T	G	0.3756	-0.0008	0.0103	36659	63137	0	0.4607	9	37277606	9	37277606	*	rs308495	K	37277603	rs308495	T	G	0.3635	-0.0131	0.0018	1.5e-13	688903	37277603	37277606	9	37277606	9	37277606	*	K	-0.0776699	-7.27778
chr8:115685625:T:A	0.6442	A	T	0.7619	0.0056	0.012	36659	63137	0	0.7783	8	115685625	8	115685625	*	rs10505262	W	116697852	rs10505262	A	T	0.7571	0.0177	0.002	3.2e-18	686723	116697852	115685625	8	115685625	8	115685625	*	W	0.466667	8.85
chr12:132685415:C:T	0.4599	T	C	0.7	0.0082	0.0111	36659	63137	10.7	0.3424	12	132685415	12	132685415	*	rs11147005	Y	133262001	rs11147005	T	C	0.7046	-0.0091	0.0019	1.6e-06	691639	133262001	132685415	12	132685415	12	132685415	*	Y	0.738739	-4.78947
chr3:88267127:T:C	0.5154	T	C	0.4695	-0.0066	0.0101	36659	63137	23.5	0.2193	3	88267127	3	88267127	*	rs2011414	Y	88316277	rs2011414	T	C	0.4543	-0.0074	0.0016	4.9e-06	794792	88316277	88267127	3	88267127	3	88267127	*	Y	-0.653465	-4.625
chr1:107976248:G:T	0.9315	T	G	0.7041	0.001	0.0115	36659	63137	13.9	0.3114	1	107976248	1	107976248	*	rs73143	K	108518870	rs73143	T	G	0.7156	-0.0065	0.0018	0.00041	773815	108518870	107976248	1	107976248	1	107976248	*	K	0.0869565	-3.61111
chr7:23922023:T:C	0.09085	T	C	0.7526	0.0198	0.0117	36659	63137	0	0.6646	7	23922023	7	23922023	*	rs10241810	Y	23961642	rs10241810	T	C	0.7599	0.0073	0.0021	0.00037	691522	23961642	23922023	7	23922023	7	23922023	*	Y	1.69231	3.47619
chr5:51188561:T:C	0.7805	T	C	0.1234	0.0044	0.0157	36659	63137	0	0.5342	5	51188561	5	51188561	*	rs6881635	Y	50484395	rs6881635	T	C	0.1118	0.0128	0.0027	2.8e-06	691985	50484395	51188561	5	51188561	5	51188561	*	Y	0.280255	4.74074
chr3:157323562:G:A	0.889	A	G	0.2665	-0.0016	0.0114	36659	63137	0	0.9461	3	157323562	3	157323562	*	rs4680354	R	157041351	rs4680354	A	G	0.2648	0.0114	0.002	7.9e-09	691249	157041351	157323562	3	157323562	3	157323562	*	R	-0.140351	5.7
chr6:98225940:A:G	0.558	A	G	0.1417	-0.0086	0.0148	36659	63137	4.8	0.3976	6	98225940	6	98225940	*	rs667320	D	98673816	rs667320	A	G	0.1206	0.014	0.0026	6.5e-08	692022	98673816	98225940	6	98225940	6	98225940	*	D	-0.581081	5.38462
chr2:105371990:T:C	0.2049	T	C	0.3473	0.0136	0.0107	36659	63137	0	0.6234	2	105371990	2	105371990	*	rs7574257	Y	105988447	rs7574257	T	C	0.3334	-0.0084	0.0018	5.3e-06	681663	105988447	105371990	2	105371990	2	105371990	*	Y	1.27103	-4.66667
chr8:11431544:T:C	0.4398	T	C	0.141	-0.0116	0.015	36390	62462	0	0.5825	8	11431544	8	11431544	*	rs7846252	Y	11289053	rs7846252	T	C	0.1312	0.0107	0.0026	4.5e-05	669253	11289053	11431544	8	11431544	8	11431544	*	Y	-0.773333	4.11538
chr13:103849130:T:G	0.8068	T	G	0.9885	0.0118	0.0484	36227	62057	0	0.4576	13	103849130	13	103849130	*	rs16963602	K	104501480	rs16963602	T	G	0.98895	0.0307	0.0087	0.00043	652695	104501480	103849130	13	103849130	13	103849130	*	K	0.243802	3.52874
chr3:155640928:G:A	0.6946	A	G	0.3496	0.0041	0.0106	36659	63137	42.4	0.0666	3	155640928	3	155640928	*	rs2315589	R	155358717	rs2315589	A	G	0.3471	-0.008	0.0018	1e-05	682024	155358717	155640928	3	155640928	3	155640928	*	R	0.386792	-4.44444
chr16:1658109:G:C	0.7038	C	G	0.1682	0.0052	0.0136	36659	63137	0	0.4716	16	1658109	16	1658109	*	rs2076416	S	1708110	rs2076416	C	G	0.1603	0.0098	0.0024	6e-05	634650	1708110	1658109	16	1658109	16	1658109	*	S	0.382353	4.08333
chr2:141587531:A:C	0.6426	A	C	0.8626	0.0068	0.0146	36659	63137	0	0.7617	2	141587531	2	141587531	*	rs10188788	M	142345100	rs10188788	A	C	0.8616	0.0106	0.0025	1.7e-05	691078	142345100	141587531	2	141587531	2	141587531	*	M	0.465753	4.24
chr10:63605976:G:C	9.068e-05	C	G	0.2482	0.046	0.0118	36659	63137	43	0.06339	10	63605976	10	63605976	*	rs12779973	S	65365736	rs12779973	C	G	0.253	0.0107	0.002	7.5e-08	675597	65365736	63605976	10	63605976	10	63605976	*	S	3.89831	5.35
chr6:34820454:C:T	0.02264	T	C	0.1245	0.0351	0.0154	36659	63137	0	0.5364	6	34820454	6	34820454	*	rs1018622	Y	34788231	rs1018622	T	C	0.1065	0.0122	0.0028	1.4e-05	682722	34788231	34820454	6	34820454	6	34820454	*	Y	2.27922	4.35714
chr1:219477399:C:A	0.2683	A	C	0.7131	0.0123	0.0112	36659	63137	54	0.01656	1	219477399	1	219477399	*	rs2605107	M	219650741	rs2605107	A	C	0.7101	-0.0082	0.0018	3.5e-06	794912	219650741	219477399	1	219477399	1	219477399	*	M	1.09821	-4.55556
chr10:65854380:G:T	0.5516	T	G	0.2905	-0.0066	0.0112	36659	63137	0	0.8479	10	65854380	10	65854380	*	rs4369296	K	67614138	rs4369296	T	G	0.2692	-0.0073	0.0019	0.00018	687468	67614138	65854380	10	65854380	10	65854380	*	K	-0.589286	-3.84211
chr6:162605391:T:C	0.391	T	C	0.5382	-0.0087	0.0101	36659	63137	20	0.2533	6	162605391	6	162605391	*	rs2803056	H	163026423	rs2803056	T	C	0.5424	-0.0103	0.0017	2e-09	691674	163026423	162605391	6	162605391	6	162605391	*	H	-0.861386	-6.05882
chr19:19655966:G:A	0.1045	A	G	0.0407	0.042	0.0259	36659	63137	0	0.858	19	19655966	19	19655966	*	rs3752152	R	19766775	rs3752152	A	G	0.04771	0.0188	0.0041	4.9e-06	782719	19766775	19655966	19	19655966	19	19655966	*	R	1.62162	4.58537
chr1:97602112:A:G	0.7998	A	G	0.8863	-0.004	0.0159	36659	63137	18.9	0.2635	1	97602112	1	97602112	*	rs2811200	R	98067668	rs2811200	A	G	0.889	-0.0099	0.0028	0.00035	691743	98067668	97602112	1	97602112	1	97602112	*	R	-0.251572	-3.53571
chr9:121849637:G:A	0.8887	A	G	0.6192	-0.0015	0.0104	36659	63137	0	0.9613	9	121849637	9	121849637	*	rs4339708	R	124611916	rs4339708	A	G	0.6365	-0.0096	0.002	7.9e-07	526331	124611916	121849637	9	121849637	9	121849637	*	R	-0.144231	-4.8
chr8:115597953:T:C	0.08531	T	C	0.4224	-0.0177	0.0103	36659	63137	0	0.9241	8	115597953	8	115597953	*	rs2737205	Y	116610180	rs2737205	T	C	0.4353	0.0096	0.0017	4.4e-08	685534	116610180	115597953	8	115597953	8	115597953	*	Y	-1.71845	5.64706
chr17:4238241:G:A	0.2257	A	G	0.5947	0.0125	0.0103	36659	63137	9	0.3582	17	4238241	17	4238241	*	rs11078485	R	4141536	rs11078485	A	G	0.6045	-0.007	0.0018	7.5e-05	692606	4141536	4238241	17	4238241	17	4238241	*	R	1.21359	-3.88889
chr21:45181936:A:G	0.7676	A	G	0.3757	-0.0031	0.0105	36659	63137	11.5	0.335	21	45181936	21	45181936	*	rs983749	R	46601851	rs983749	A	G	0.362	-0.0143	0.0018	1.6e-15	688522	46601851	45181936	21	45181936	21	45181936	*	R	-0.295238	-7.94444
chr15:77860284:T:G	0.7826	T	G	0.3709	0.0029	0.0106	36659	63137	0	0.5681	15	77860284	15	77860284	*	rs7164199	K	78152626	rs7164199	T	G	0.3669	0.0098	0.0019	1.3e-07	667924	78152626	77860284	15	77860284	15	77860284	*	K	0.273585	5.15789
chr12:19409296:T:C	0.08223	T	C	0.9707	0.0522	0.03	36659	63137	42.6	0.06572	12	19409296	12	19409296	*	rs11044534	Y	19562230	rs11044534	T	C	0.96738	0.0204	0.0048	2e-05	690329	19562230	19409296	12	19409296	12	19409296	*	Y	1.74	4.25
chr20:63724404:G:A	0.5052	A	G	0.2106	0.0083	0.0124	36659	63137	0	0.9554	20	63724404	20	63724404	*	rs1758205	R	62355756	rs1758205	A	G	0.227	-0.0075	0.002	0.00019	692401	62355756	63724404	20	63724404	20	63724404	*	R	0.669355	-3.75
chr20:64086577:C:T	0.04459	T	C	0.4709	-0.0213	0.0106	36390	62462	14.9	0.3056	20	64086577	20	64086577	*	rs6090043	Y	62717930	rs6090043	T	C	0.4635	0.0061	0.0018	0.00049	671565	62717930	64086577	20	64086577	20	64086577	*	Y	-2.00943	3.38889
chr10:98971565:T:C	0.4072	T	C	0.9127	0.0149	0.018	36659	63137	45.7	0.04851	10	98971565	10	98971565	*	rs10883233	Y	100731322	rs10883233	T	C	0.91879	-0.0114	0.0032	0.00035	692520	100731322	98971565	10	98971565	10	98971565	*	Y	0.827778	-3.5625
chr22:31125864:A:C	0.00239	A	C	0.1916	-0.0397	0.0131	36659	63137	0	0.9736	22	31125864	22	31125864	*	rs2240431	M	31521850	rs2240431	A	C	0.2066	0.0083	0.0022	0.00017	637067	31521850	31125864	22	31125864	22	31125864	*	M	-3.03053	3.77273
chr18:38803436:C:T	0.7036	T	C	0.4708	-0.0039	0.0102	36659	63137	41.8	0.07065	18	38803436	18	38803436	*	rs8098442	Y	36383400	rs8098442	T	C	0.455	0.0064	0.0017	0.00021	689124	36383400	38803436	18	38803436	18	38803436	*	Y	-0.382353	3.76471
chr10:78339769:A:G	0.2071	A	G	0.906	0.0218	0.0173	36659	63137	0	0.4589	10	78339769	10	78339769	*	rs11002508	R	80099526	rs11002508	A	G	0.8997	0.0123	0.0029	2.2e-05	688376	80099526	78339769	10	78339769	10	78339769	*	R	1.26012	4.24138
chr14:79415229:C:T	0.3078	T	C	0.7453	-0.012	0.0118	36659	63137	10.7	0.3419	14	79415229	14	79415229	*	rs2597090	Y	79881572	rs2597090	T	C	0.7351	-0.0152	0.0019	4e-15	675249	79881572	79415229	14	79415229	14	79415229	*	Y	-1.01695	-8
chr5:93319966:G:A	0.7181	A	G	0.7003	-0.0042	0.0115	36659	63137	0	0.6929	5	93319966	5	93319966	*	rs6557076	R	92655672	rs6557076	A	G	0.7261	-0.007	0.0019	0.00035	687984	92655672	93319966	5	93319966	5	93319966	*	R	-0.365217	-3.68421
chr12:46297704:C:A	0.8463	A	C	0.599	-0.002	0.0103	36659	63137	0	0.6868	12	46297704	12	46297704	*	rs1492892	M	46691487	rs1492892	A	C	0.5994	0.0075	0.0018	2.2e-05	689224	46691487	46297704	12	46297704	12	46297704	*	M	-0.194175	4.16667
chr14:87917662:T:A	0.4497	A	T	0.3489	0.008	0.0106	36659	63137	38.6	0.09196	14	87917662	14	87917662	*	rs10148788	W	88384006	rs10148788	A	T	0.3582	-0.0092	0.0018	3.6e-07	691147	88384006	87917662	14	87917662	14	87917662	*	W	0.754717	-5.11111
chr6:101565726:G:A	0.7464	A	G	0.2247	-0.0039	0.0122	36659	63137	39.9	0.083	6	101565726	6	101565726	*	rs7742709	R	102013601	rs7742709	A	G	0.2356	0.0092	0.0021	9.9e-06	680055	102013601	101565726	6	101565726	6	101565726	*	R	-0.319672	4.38095
chr2:174200003:A:T	0.4107	A	T	0.6536	0.0087	0.0106	36659	63137	14.9	0.3018	2	174200003	2	174200003	*	rs7578140	W	175064731	rs7578140	A	T	0.6432	-0.014	0.0018	1.1e-14	691670	175064731	174200003	2	174200003	2	174200003	*	W	0.820755	-7.77778
chr18:63200547:C:T	0.3733	T	C	0.7037	-0.0102	0.0115	36659	63137	0	0.8926	18	63200547	18	63200547	*	rs12454650	Y	60867780	rs12454650	T	C	0.7264	-0.012	0.0019	7.8e-10	679609	60867780	63200547	18	63200547	18	63200547	*	Y	-0.886957	-6.31579
chr14:35102445:A:G	0.1624	A	G	0.8158	-0.0181	0.0129	36659	63137	20.2	0.2511	14	35102445	14	35102445	*	rs12100841	R	35571651	rs12100841	A	G	0.8182	0.0112	0.0021	1.4e-07	795250	35571651	35102445	14	35102445	14	35102445	*	R	-1.4031	5.33333
chr2:42906352:A:G	0.61	A	G	0.2481	0.006	0.0117	36659	63137	0	0.5806	2	42906352	2	42906352	*	rs6725631	R	43133492	rs6725631	A	G	0.2463	-0.0074	0.002	0.0002	687195	43133492	42906352	2	42906352	2	42906352	*	R	0.512821	-3.7
chr8:72550339:A:G	0.5441	A	G	0.909	0.0107	0.0176	36659	63137	48.2	0.03649	8	72550339	8	72550339	*	rs421151	R	73462574	rs421151	A	G	0.91598	-0.0132	0.0031	2.4e-05	689248	73462574	72550339	8	72550339	8	72550339	*	R	0.607955	-4.25806
chr6:63429049:A:G	0.04935	A	G	0.447	-0.02	0.0102	36659	63137	0	0.4506	6	63429049	6	63429049	*	rs9294202	R	64138954	rs9294202	A	G	0.4637	-0.0098	0.0017	1.1e-08	690813	64138954	63429049	6	63429049	6	63429049	*	R	-1.96078	-5.76471
chr3:62792814:C:T	0.5621	T	C	0.9348	0.0124	0.0214	36659	63137	0	0.8008	3	62792814	3	62792814	*	rs304217	Y	62778489	rs304217	T	C	0.93358	0.0141	0.0036	7.2e-05	677927	62778489	62792814	3	62792814	3	62792814	*	Y	0.579439	3.91667
chr5:131063597:G:A	0.0907	A	G	0.1638	0.023	0.0136	36659	63137	23.3	0.2218	5	131063597	5	131063597	*	rs7732640	R	130399290	rs7732640	A	G	0.1672	-0.0082	0.0023	0.00036	692222	130399290	131063597	5	131063597	5	131063597	*	R	1.69118	-3.56522
chr4:37054031:C:T	0.3768	T	C	0.8246	0.0119	0.0134	36659	63137	0	0.547	4	37054031	4	37054031	*	rs2162307	Y	37055653	rs2162307	T	C	0.8328	-0.0085	0.0023	0.00017	691618	37055653	37054031	4	37054031	4	37054031	*	Y	0.88806	-3.69565
chr2:134817013:A:G	0.004512	A	G	0.6274	-0.0307	0.0108	36659	63137	63.3	0.002368	2	134817013	2	134817013	*	rs1942050	R	135574583	rs1942050	A	G	0.6842	0.0077	0.0019	6.1e-05	692019	135574583	134817013	2	134817013	2	134817013	*	R	-2.84259	4.05263
chr11:87885809:A:C	0.05444	A	C	0.3439	-0.0207	0.0107	36659	63137	0	0.9801	11	87885809	11	87885809	*	rs674332	M	87596701	rs674332	A	C	0.3238	0.0073	0.0019	8.3e-05	682442	87596701	87885809	11	87885809	11	87885809	*	M	-1.93458	3.84211
chr12:57167596:G:T	0.869	T	G	0.3088	-0.0018	0.011	36659	63137	30	0.1608	12	57167596	12	57167596	*	rs1800175	K	57561379	rs1800175	T	G	0.3124	0.0069	0.0019	0.00023	688680	57561379	57167596	12	57167596	12	57167596	*	K	-0.163636	3.63158
chr7:68200408:A:T	0.3719	A	T	0.39	0.0093	0.0104	36659	63137	13.1	0.3197	7	68200408	7	68200408	*	rs4718717	W	67665395	rs4718717	A	T	0.3896	0.0073	0.0018	3.7e-05	690925	67665395	68200408	7	68200408	7	68200408	*	W	0.894231	4.05556
chr5:81609021:T:C	0.3974	T	C	0.6994	0.0093	0.011	36659	63137	0	0.4921	5	81609021	5	81609021	*	rs10514230	Y	80904840	rs10514230	T	C	0.6915	0.0146	0.0019	4.4e-15	687800	80904840	81609021	5	81609021	5	81609021	*	Y	0.845455	7.68421
chr11:115436214:A:G	0.1393	A	G	0.8115	0.0191	0.0129	36659	63137	0	0.9727	11	115436214	11	115436214	*	rs17444623	R	115306933	rs17444623	A	G	0.8159	0.0096	0.0022	1.6e-05	689382	115306933	115436214	11	115436214	11	115436214	*	R	1.48062	4.36364
chr3:115358298:G:A	0.8009	A	G	0.9633	-0.0074	0.0293	36659	63137	0	0.4632	3	115358298	3	115358298	*	rs1599118	R	115077145	rs1599118	A	G	0.9703	0.0244	0.0051	1.7e-06	678359	115077145	115358298	3	115358298	3	115358298	*	R	-0.25256	4.78431
chr9:91164794:G:A	0.7408	A	G	0.5769	0.0034	0.0103	36659	63137	0	0.6801	9	91164794	9	91164794	*	rs1887370	R	93927076	rs1887370	A	G	0.5774	0.0062	0.0018	0.00044	683673	93927076	91164794	9	91164794	9	91164794	*	R	0.330097	3.44444
chr18:33080950:T:C	0.3295	T	C	0.9342	-0.0201	0.0206	36659	63137	0	0.8536	18	33080950	18	33080950	*	rs272962	Y	30660914	rs272962	T	C	0.94183	0.0164	0.0037	9.2e-06	677048	30660914	33080950	18	33080950	18	33080950	*	Y	-0.975728	4.43243
chr2:105270699:C:G	0.2876	C	G	0.8162	0.0139	0.0131	36659	63137	0	0.841	2	105270699	2	105270699	*	rs6732678	S	105887156	rs6732678	C	G	0.8069	-0.0102	0.0022	4.4e-06	680171	105887156	105270699	2	105270699	2	105270699	*	S	1.06107	-4.63636
chr10:97217166:G:A	0.02299	A	G	0.3069	0.0248	0.0109	36659	63137	30.1	0.1591	10	97217166	10	97217166	*	rs1687369	R	98976923	rs1687369	A	G	0.3275	0.0096	0.0019	2.6e-07	684660	98976923	97217166	10	97217166	10	97217166	*	R	2.27523	5.05263
chr15:65699490:C:T	0.7082	T	C	0.1731	0.005	0.0134	36659	63137	0	0.7986	15	65699490	15	65699490	*	rs2899709	Y	65991828	rs2899709	T	C	0.1814	-0.0104	0.0022	3.3e-06	692380	65991828	65699490	15	65699490	15	65699490	*	Y	0.373134	-4.72727
chr15:41331170:C:G	0.09074	C	G	0.7584	0.0199	0.0118	36659	63137	57.6	0.008821	15	41331170	15	41331170	*	rs10518717	S	41623368	rs10518717	C	G	0.7422	-0.0092	0.002	4e-06	692415	41623368	41331170	15	41331170	15	41331170	*	S	1.68644	-4.6
chr1:190654796:T:A	0.0002495	A	T	0.4815	0.0369	0.0101	36659	63137	0	0.9277	1	190654796	1	190654796	*	rs10800954	W	190623926	rs10800954	A	T	0.4738	-0.0085	0.0017	7.5e-07	684321	190623926	190654796	1	190654796	1	190654796	*	W	3.65347	-5
chr3:45575548:C:T	0.5899	T	C	0.4236	0.0055	0.0103	36659	63137	0	0.7158	3	45575548	3	45575548	*	rs13066873	Y	45617040	rs13066873	T	C	0.3884	-0.0081	0.0018	5.8e-06	679238	45617040	45575548	3	45575548	3	45575548	*	Y	0.533981	-4.5
chr16:78485093:G:A	0.3017	A	G	0.1179	0.0162	0.0157	36659	63137	0	0.8862	16	78485093	16	78485093	*	rs16947701	R	78518990	rs16947701	A	G	0.1151	0.0094	0.0027	0.00043	685196	78518990	78485093	16	78485093	16	78485093	*	R	1.03185	3.48148
chr18:65776839:T:C	0.7972	T	C	0.693	-0.0028	0.0109	36659	63137	0	0.6407	18	65776839	18	65776839	*	rs1942830	Y	63444075	rs1942830	T	C	0.7083	-0.0127	0.0019	3.5e-11	685365	63444075	65776839	18	65776839	18	65776839	*	Y	-0.256881	-6.68421
chr2:51593526:T:C	0.223	T	C	0.706	0.0134	0.011	36659	63137	34.2	0.1253	2	51593526	2	51593526	*	rs13387005	Y	51820664	rs13387005	T	C	0.7083	0.0067	0.0019	0.0004	692593	51820664	51593526	2	51593526	2	51593526	*	Y	1.21818	3.52632
chr8:14532495:T:C	0.5945	T	C	0.5862	-0.0054	0.0102	36659	63137	8.3	0.3651	8	14532495	8	14532495	*	rs17119700	Y	14390004	rs17119700	T	C	0.5673	-0.0069	0.0018	7.8e-05	685054	14390004	14532495	8	14532495	8	14532495	*	Y	-0.529412	-3.83333
chr5:108271613:G:C	0.6819	C	G	0.334	-0.0044	0.0107	36659	63137	18.4	0.2682	5	108271613	5	108271613	*	rs4957750	S	107607314	rs4957750	C	G	0.3355	0.0072	0.0018	0.0001	691448	107607314	108271613	5	108271613	5	108271613	*	S	-0.411215	4
chr7:111748556:G:A	0.2328	A	G	0.6659	0.0128	0.0108	36659	63137	0	0.7358	7	111748556	7	111748556	*	rs6466387	R	111388612	rs6466387	A	G	0.6762	-0.0087	0.0019	3.1e-06	690398	111388612	111748556	7	111748556	7	111748556	*	R	1.18519	-4.57895
chr16:1631768:C:T	0.6701	T	C	0.1689	0.0057	0.0135	36659	63137	12.5	0.3248	16	1631768	16	1631768	*	rs8050447	Y	1681769	rs8050447	T	C	0.1678	0.0094	0.0024	8.7e-05	638149	1681769	1631768	16	1631768	16	1631768	*	Y	0.422222	3.91667
chr20:34989186:C:G	0.695	C	G	0.0688	-0.0083	0.0212	36659	63137	0	0.8312	20	34989186	20	34989186	*	rs1885120	S	33576989	rs1885120	C	G	0.07273	-0.0137	0.003	4.9e-06	673549	33576989	34989186	20	34989186	20	34989186	*	S	-0.391509	-4.56667
chr2:158316140:G:A	0.02083	A	G	0.2968	0.0254	0.011	36659	63137	40.6	0.07816	2	158316140	2	158316140	*	rs17808559	R	159172652	rs17808559	A	G	0.2826	-0.0068	0.0019	0.00037	688954	159172652	158316140	2	158316140	2	158316140	*	R	2.30909	-3.57895
chr6:108686774:T:G	0.7048	T	G	0.6383	0.004	0.0105	36659	63137	0	0.8893	6	108686774	6	108686774	*	rs1268169	D	109007977	rs1268169	T	G	0.6589	0.0132	0.0018	8e-13	676227	109007977	108686774	6	108686774	6	108686774	*	D	0.380952	7.33333
chr1:92262619:A:G	0.9909	A	G	0.5582	0.0001	0.0101	36659	63137	7.5	0.3728	1	92262619	1	92262619	*	rs10875319	R	92728176	rs10875319	A	G	0.5597	0.0076	0.0017	1.2e-05	690139	92728176	92262619	1	92262619	1	92262619	*	R	0.00990099	4.47059
chr8:137879562:A:G	0.8287	A	G	0.7931	0.0027	0.0125	36659	63137	0	0.9291	8	137879562	8	137879562	*	rs13258290	R	138891805	rs13258290	A	G	0.793	0.0075	0.002	0.00023	794541	138891805	137879562	8	137879562	8	137879562	*	R	0.216	3.75
chr14:98307121:A:G	0.8544	A	G	0.5369	-0.0019	0.0102	36659	63137	0	0.9369	14	98307121	14	98307121	*	rs1807069	R	98773458	rs1807069	A	G	0.5322	0.0063	0.0017	0.00024	688544	98773458	98307121	14	98307121	14	98307121	*	R	-0.186275	3.70588
chr3:88737813:G:C	0.4509	C	G	0.3526	0.008	0.0106	36659	63137	0	0.4772	3	88737813	3	88737813	*	rs6551366	S	88786963	rs6551366	C	G	0.3386	-0.0076	0.0019	4.2e-05	675986	88786963	88737813	3	88737813	3	88737813	*	S	0.754717	-4
chr8:94365140:G:A	0.2818	A	G	0.3662	-0.0113	0.0105	36659	63137	6.9	0.3777	8	94365140	8	94365140	*	rs10109060	R	95377368	rs10109060	A	G	0.3506	-0.0107	0.0018	3e-09	691324	95377368	94365140	8	94365140	8	94365140	*	R	-1.07619	-5.94444
chr3:12239563:C:T	0.04552	T	C	0.4608	-0.0202	0.0101	36659	63137	0	0.8494	3	12239563	3	12239563	*	rs310757	Y	12281063	rs310757	T	C	0.4559	-0.0095	0.0016	5.1e-09	791156	12281063	12239563	3	12239563	3	12239563	*	Y	-2	-5.9375
chr2:108735458:C:G	0.1773	C	G	0.7663	-0.0162	0.012	36659	63137	5.4	0.3918	2	108735458	2	108735458	*	rs826579	S	109351914	rs826579	C	G	0.7611	-0.0086	0.002	2.3e-05	692521	109351914	108735458	2	108735458	2	108735458	*	S	-1.35	-4.3
chr10:126822455:T:G	0.4564	T	G	0.7857	-0.0092	0.0124	36659	63137	0	0.4574	10	126822455	10	126822455	*	rs13328730	K	128511024	rs13328730	T	G	0.7624	0.009	0.002	1e-05	691774	128511024	126822455	10	126822455	10	126822455	*	K	-0.741935	4.5
chr5:173600853:T:C	0.3913	T	C	0.6289	-0.009	0.0105	36659	63137	0	0.4693	5	173600853	5	173600853	*	rs174055	Y	173027856	rs174055	T	C	0.6344	-0.0068	0.0018	0.00015	690644	173027856	173600853	5	173600853	5	173600853	*	Y	-0.857143	-3.77778
chr18:54578221:A:G	0.3259	A	G	0.221	0.0121	0.0123	36659	63137	33.5	0.1309	18	54578221	18	54578221	*	rs896517	R	52245452	rs896517	A	G	0.2328	0.0075	0.002	0.00018	691570	52245452	54578221	18	54578221	18	54578221	*	R	0.98374	3.75
chr14:53154564:G:C	0.01763	C	G	0.8176	0.0318	0.0134	36659	63137	7.8	0.3697	14	53154564	14	53154564	*	rs1959354	S	53621282	rs1959354	C	G	0.8388	0.009	0.0023	9.5e-05	692510	53621282	53154564	14	53154564	14	53154564	*	S	2.37313	3.91304
chr3:62696238:T:A	0.3387	A	T	0.5849	0.0098	0.0102	36659	63137	0	0.9089	3	62696238	3	62696238	*	rs1911183	W	62681913	rs1911183	A	T	0.5969	-0.0111	0.0018	2.6e-10	692467	62681913	62696238	3	62696238	3	62696238	*	W	0.960784	-6.16667
chr15:67801097:G:A	0.6249	A	G	0.3243	-0.0052	0.0107	36659	63137	0.4	0.437	15	67801097	15	67801097	*	rs4776376	R	68093435	rs4776376	A	G	0.3309	-0.0162	0.0017	1.4e-20	794094	68093435	67801097	15	67801097	15	67801097	*	R	-0.485981	-9.52941
chr2:218741495:T:G	0.6957	T	G	0.5179	0.004	0.0102	36659	63137	13.9	0.3116	2	218741495	2	218741495	*	rs1554622	K	219606218	rs1554622	T	G	0.5132	-0.0114	0.0016	1.4e-12	795389	219606218	218741495	2	218741495	2	218741495	*	K	0.392157	-7.125
chr8:33490389:T:G	0.4006	T	G	0.3533	0.0089	0.0106	36659	63137	0	0.5404	8	33490389	8	33490389	*	rs2732274	K	33347907	rs2732274	T	G	0.355	-0.0102	0.0018	1.1e-08	692550	33347907	33490389	8	33490389	8	33490389	*	K	0.839623	-5.66667
chr3:84067522:G:A	0.1893	A	G	0.2285	0.0158	0.012	36659	63137	1.2	0.4295	3	84067522	3	84067522	*	rs1528053	R	84116673	rs1528053	A	G	0.2294	0.0077	0.0021	0.00018	689977	84116673	84067522	3	84067522	3	84067522	*	R	1.31667	3.66667
chr9:100302248:G:A	0.8665	A	G	0.3288	0.0018	0.0107	36659	63137	30.7	0.1539	9	100302248	9	100302248	*	rs7472	R	103064530	rs7472	A	G	0.3182	0.0161	0.0019	5.6e-18	680283	103064530	100302248	9	100302248	9	100302248	*	R	0.168224	8.47368
chr3:158558261:C:T	0.2039	T	C	0.4717	0.0128	0.01	36659	63137	0	0.5886	3	158558261	3	158558261	*	rs1656370	Y	158276050	rs1656370	T	C	0.483	0.0098	0.0017	9.9e-09	690472	158276050	158558261	3	158558261	3	158558261	*	Y	1.28	5.76471
chr22:46384776:C:T	0.6073	T	C	0.088	0.0092	0.0179	36659	63137	0	0.7092	22	46384776	22	46384776	*	rs9615975	Y	46780673	rs9615975	T	C	0.09132	0.0116	0.003	0.00013	691823	46780673	46384776	22	46384776	22	46384776	*	Y	0.513966	3.86667
chr9:80835769:A:G	0.04087	A	G	0.1947	0.0267	0.0131	36659	63137	19.4	0.2588	9	80835769	9	80835769	*	rs1041040	R	83450684	rs1041040	A	G	0.1945	0.0078	0.0022	0.00036	690706	83450684	80835769	9	80835769	9	80835769	*	R	2.03817	3.54545
chr9:89172241:G:A	0.008746	A	G	0.1881	0.0339	0.0129	36659	63137	0	0.6022	9	89172241	9	89172241	*	rs17080844	R	91787156	rs17080844	A	G	0.1959	0.0098	0.0022	6.2e-06	691448	91787156	89172241	9	89172241	9	89172241	*	R	2.62791	4.45455
chr1:77495389:G:T	0.0562	T	G	0.6595	-0.0205	0.0107	36659	63137	8.9	0.3595	1	77495389	1	77495389	*	rs11162355	D	77961074	rs11162355	T	G	0.6605	-0.0144	0.0018	3.9e-15	690254	77961074	77495389	1	77495389	1	77495389	*	D	-1.91589	-8
chr11:132050699:A:C	0.7467	A	C	0.6983	-0.0036	0.011	36659	63137	0	0.7415	11	132050699	11	132050699	*	rs533902	V	131920593	rs533902	A	C	0.6934	-0.0082	0.0019	1.4e-05	678645	131920593	132050699	11	132050699	11	132050699	*	V	-0.327273	-4.31579
chr5:122744905:G:C	0.7496	C	G	0.4304	-0.0033	0.0104	36659	63137	0	0.471	5	122744905	5	122744905	*	rs2407400	S	122080600	rs2407400	C	G	0.429	0.0071	0.0017	5e-05	682457	122080600	122744905	5	122744905	5	122744905	*	S	-0.317308	4.17647
chr6:162765770:T:C	0.6992	T	C	0.678	0.0042	0.0108	36659	63137	24.9	0.2062	6	162765770	6	162765770	*	rs9365488	Y	163186802	rs9365488	T	C	0.6753	0.0119	0.0018	9.2e-11	686140	163186802	162765770	6	162765770	6	162765770	*	Y	0.388889	6.61111
chr3:136882720:T:A	0.0006645	A	T	0.6874	0.0372	0.0109	36659	63137	0	0.5261	3	136882720	3	136882720	*	rs9874887	W	136601562	rs9874887	A	T	0.6898	0.0124	0.0019	2e-11	691982	136601562	136882720	3	136882720	3	136882720	*	W	3.41284	6.52632
chr3:64241016:G:A	0.5665	A	G	0.3362	-0.0062	0.0108	36659	63137	0	0.8722	3	64241016	3	64241016	*	rs6788767	R	64226692	rs6788767	A	G	0.3389	-0.0068	0.0018	0.00023	677331	64226692	64241016	3	64241016	3	64241016	*	R	-0.574074	-3.77778
chr1:214454076:C:T	0.8257	T	C	0.3996	-0.0023	0.0103	36659	63137	38.3	0.09358	1	214454076	1	214454076	*	rs6540834	Y	214627419	rs6540834	T	C	0.3982	-0.0062	0.0018	0.00048	689690	214627419	214454076	1	214454076	1	214454076	*	Y	-0.223301	-3.44444
chr13:62122413:G:A	0.096	A	G	0.1586	0.0228	0.0137	36659	63137	37.7	0.09847	13	62122413	13	62122413	*	rs6562243	R	62696546	rs6562243	A	G	0.1498	0.0095	0.0024	6.6e-05	691614	62696546	62122413	13	62122413	13	62122413	*	R	1.66423	3.95833
chr6:145016265:G:A	0.7841	A	G	0.3922	0.0028	0.0103	36659	63137	11.1	0.3389	6	145016265	6	145016265	*	rs2153140	R	145337401	rs2153140	A	G	0.3922	-0.0062	0.0018	0.00047	692564	145337401	145016265	6	145016265	6	145016265	*	R	0.271845	-3.44444
chr6:103587870:G:A	0.4518	A	G	0.3435	0.008	0.0106	36659	63137	25.3	0.2032	6	103587870	6	103587870	*	rs7740642	R	104035745	rs7740642	A	G	0.3475	-0.0067	0.0018	0.00017	691638	104035745	103587870	6	103587870	6	103587870	*	R	0.754717	-3.72222
chr8:33740389:A:G	0.02062	A	G	0.5317	-0.0235	0.0101	36659	63137	0	0.4639	8	33740389	8	33740389	*	rs7460540	R	33597907	rs7460540	A	G	0.5168	0.0087	0.0017	4.3e-07	687206	33597907	33740389	8	33740389	8	33740389	*	R	-2.32673	5.11765
chr2:142837416:T:C	0.5333	T	C	0.7579	0.0074	0.0118	36659	63137	0	0.784	2	142837416	2	142837416	*	rs12467114	Y	143594985	rs12467114	T	C	0.7441	0.0098	0.002	5.7e-07	688102	143594985	142837416	2	142837416	2	142837416	*	Y	0.627119	4.9
chr17:41424310:T:C	0.6846	T	C	0.5108	0.0041	0.0101	36659	63137	0	0.7328	17	41424310	17	41424310	*	rs9916484	Y	39580562	rs9916484	T	C	0.5155	-0.0083	0.0018	2.7e-06	675759	39580562	41424310	17	41424310	17	41424310	*	Y	0.405941	-4.61111
chr15:55083258:C:T	0.4495	T	C	0.027	0.0237	0.0314	36659	63137	0	0.4445	15	55083258	15	55083258	*	rs487888	Y	55375456	rs487888	T	C	0.02362	-0.0229	0.0053	1.4e-05	664836	55375456	55083258	15	55083258	15	55083258	*	Y	0.754777	-4.32075
chr9:79120204:G:C	0.02859	C	G	0.6676	-0.0238	0.0109	36659	63137	0	0.5785	9	79120204	9	79120204	*	rs7041249	S	81735120	rs7041249	C	G	0.6717	-0.0083	0.0018	7.2e-06	688964	81735120	79120204	9	79120204	9	79120204	*	S	-2.18349	-4.61111
chr9:11156999:A:C	0.638	A	C	0.432	-0.0048	0.0102	36659	63137	0	0.4467	9	11156999	9	11156999	*	rs10117447	M	11156999	rs10117447	A	C	0.4241	-0.0091	0.0019	1.7e-06	522839	11156999	11156999	9	11156999	9	11156999	*	M	-0.470588	-4.78947
chr3:53528867:G:A	0.1694	A	G	0.7488	-0.0162	0.0118	36659	63137	0	0.4793	3	53528867	3	53528867	*	rs6445583	R	53562894	rs6445583	A	G	0.7518	0.0071	0.002	0.00034	688705	53562894	53528867	3	53528867	3	53528867	*	R	-1.37288	3.55
chr22:27068071:A:C	0.5143	A	C	0.322	-0.0071	0.0109	36294	57031	0	0.5023	22	27068071	22	27068071	*	rs5752477	M	27464033	rs5752477	A	C	0.3235	-0.0076	0.0019	3.8e-05	692196	27464033	27068071	22	27068071	22	27068071	*	M	-0.651376	-4
chr8:50154594:G:A	0.8531	A	G	0.2899	0.0021	0.0111	36659	63137	32.7	0.1372	8	50154594	8	50154594	*	rs10098057	R	51067154	rs10098057	A	G	0.3016	-0.0078	0.0019	3e-05	692464	51067154	50154594	8	50154594	8	50154594	*	R	0.189189	-4.10526
chr8:105343636:A:G	0.8499	A	G	0.4533	0.0019	0.0102	36659	63137	0	0.5184	8	105343636	8	105343636	*	rs2957446	R	106355864	rs2957446	A	G	0.4649	-0.0085	0.0016	2e-07	793954	106355864	105343636	8	105343636	8	105343636	*	R	0.186275	-5.3125
chr4:16966807:C:T	0.0246	T	C	0.0559	-0.0507	0.0226	36659	63137	29	0.1692	4	16966807	4	16966807	*	rs17443569	H	16968430	rs17443569	T	C	0.04788	0.0182	0.0042	1.6e-05	683611	16968430	16966807	4	16966807	4	16966807	*	H	-2.24336	4.33333
chr11:61454263:G:A	0.8188	A	G	0.8259	-0.0032	0.0138	36659	63137	0	0.8743	11	61454263	11	61454263	*	rs729347	R	61221735	rs729347	A	G	0.8514	-0.0088	0.0024	0.0002	692143	61221735	61454263	11	61454263	11	61454263	*	R	-0.231884	-3.66667
chr4:60920495:C:T	0.7934	T	C	0.3268	0.0028	0.0108	36659	63137	0	0.645	4	60920495	4	60920495	*	rs6821362	Y	61786213	rs6821362	T	C	0.3107	0.0087	0.0019	3.1e-06	690979	61786213	60920495	4	60920495	4	60920495	*	Y	0.259259	4.57895
chr3:154128692:A:G	0.4687	A	G	0.8772	0.0111	0.0154	36659	63137	0	0.7341	3	154128692	3	154128692	*	rs10935975	R	153846481	rs10935975	A	G	0.8895	0.0113	0.0027	2.1e-05	692395	153846481	154128692	3	154128692	3	154128692	*	R	0.720779	4.18519
chr5:113244745:T:C	0.4878	T	C	0.9739	0.0225	0.0324	36659	63137	47.1	0.04147	5	113244745	5	113244745	*	rs17135473	Y	112580442	rs17135473	T	C	0.97293	-0.0194	0.0054	0.00033	673901	112580442	113244745	5	113244745	5	113244745	*	Y	0.694444	-3.59259
chr5:63732111:C:A	0.1966	A	C	0.3297	0.0138	0.0107	36659	63137	0	0.9485	5	63732111	5	63732111	*	rs6882722	M	63027938	rs6882722	A	C	0.3313	-0.0093	0.0018	4.3e-07	688519	63027938	63732111	5	63732111	5	63732111	*	M	1.28972	-5.16667
chr21:42562933:G:A	0.4109	A	G	0.5872	-0.0086	0.0104	36659	63137	0	0.8648	21	42562933	21	42562933	*	rs228100	V	43983043	rs228100	A	G	0.6058	-0.0063	0.0018	0.00046	680612	43983043	42562933	21	42562933	21	42562933	*	V	-0.826923	-3.5
chr9:15746302:A:G	0.7711	A	G	0.5153	0.0029	0.0101	36659	63137	0	0.9497	9	15746302	9	15746302	*	rs7467156	R	15746300	rs7467156	A	G	0.5027	-0.0165	0.0017	1.2e-21	690558	15746300	15746302	9	15746302	9	15746302	*	R	0.287129	-9.70588
chr17:82197467:G:A	0.6768	A	G	0.4193	0.0043	0.0104	36659	63137	55.1	0.01378	17	82197467	17	82197467	*	rs8073679	R	80155343	rs8073679	A	G	0.4101	0.01	0.0018	1.1e-08	690890	80155343	82197467	17	82197467	17	82197467	*	R	0.413462	5.55556
chr3:50820637:A:G	0.008694	A	G	0.8866	-0.0413	0.0157	36659	63137	0	0.9421	3	50820637	3	50820637	*	rs1471177	R	50858068	rs1471177	A	G	0.8735	0.0155	0.0026	4.1e-09	692534	50858068	50820637	3	50820637	3	50820637	*	R	-2.63057	5.96154
chr8:8428767:G:C	0.5257	C	G	0.1631	-0.0087	0.0137	36390	62462	0	0.7761	8	8428767	8	8428767	*	rs17670522	S	8286277	rs17670522	C	G	0.1629	-0.0101	0.0024	2.3e-05	685318	8286277	8428767	8	8428767	8	8428767	*	S	-0.635036	-4.20833
chr10:95500491:T:C	0.3441	T	C	0.1791	-0.0126	0.0133	36659	63137	0	0.5091	10	95500491	10	95500491	*	rs1326935	H	97260248	rs1326935	T	C	0.1778	-0.0079	0.0023	0.0005	690275	97260248	95500491	10	95500491	10	95500491	*	H	-0.947368	-3.43478
chr15:99072354:C:G	0.01103	C	G	0.8064	0.0337	0.0133	36659	63137	0	0.8457	15	99072354	15	99072354	*	rs1617809	B	99615583	rs1617809	C	G	0.7965	-0.0088	0.0023	0.00011	666164	99615583	99072354	15	99072354	15	99072354	*	B	2.53383	-3.82609
chr8:108418934:C:G	0.8046	C	G	0.7055	-0.0027	0.011	36659	63137	0	0.8944	8	108418934	8	108418934	*	rs16877845	S	109431163	rs16877845	C	G	0.7044	0.0066	0.0019	0.00049	691468	109431163	108418934	8	108418934	8	108418934	*	S	-0.245455	3.47368
chr5:173863974:G:T	0.9224	T	G	0.453	-0.001	0.0101	36659	63137	0	0.6977	5	173863974	5	173863974	*	rs3849724	D	173290977	rs3849724	T	G	0.4664	-0.0075	0.0016	3.7e-06	792383	173290977	173863974	5	173863974	5	173863974	*	D	-0.0990099	-4.6875
chr13:32629519:G:A	0.2677	A	G	0.4267	0.0113	0.0102	36659	63137	46.2	0.04567	13	32629519	13	32629519	*	rs9595948	R	33203656	rs9595948	A	G	0.4282	-0.015	0.0017	5.2e-18	688378	33203656	32629519	13	32629519	13	32629519	*	R	1.10784	-8.82353
chr3:104889103:G:A	0.4551	A	G	0.2889	0.0083	0.0112	36659	63137	0	0.8563	3	104889103	3	104889103	*	rs12490430	R	104607947	rs12490430	A	G	0.295	0.0107	0.0019	1.4e-08	686088	104607947	104889103	3	104889103	3	104889103	*	R	0.741071	5.63158
chr1:162225948:T:G	0.002259	T	G	0.7669	0.0363	0.0119	36659	63137	44.3	0.05557	1	162225948	1	162225948	*	rs4657175	K	162195738	rs4657175	T	G	0.7752	-0.0075	0.0021	0.00029	692590	162195738	162225948	1	162225948	1	162225948	*	K	3.05042	-3.57143
chr3:131687017:C:G	0.8165	C	G	0.1319	-0.0037	0.0159	36659	63137	18.1	0.2717	3	131687017	3	131687017	*	rs4854828	V	131405861	rs4854828	C	G	0.1162	0.0113	0.0027	2.3e-05	691007	131405861	131687017	3	131687017	3	131687017	*	V	-0.232704	4.18519
chr8:9349974:T:G	0.07641	T	G	0.8046	0.0226	0.0128	36390	62462	0	0.6533	8	9349974	8	9349974	*	rs17149873	K	9207484	rs17149873	T	G	0.7992	-0.0128	0.002	2.7e-10	794969	9207484	9349974	8	9349974	8	9349974	*	K	1.76562	-6.4
chr7:69696109:T:C	0.3733	T	C	0.954	-0.0214	0.0241	36659	63137	23.1	0.2239	7	69696109	7	69696109	*	rs17140817	Y	69161095	rs17140817	T	C	0.94826	-0.0189	0.0038	8.8e-07	688883	69161095	69696109	7	69696109	7	69696109	*	Y	-0.887967	-4.97368
chr8:88360282:T:G	0.9998	T	G	0.792	0	0.0124	36659	63137	53.3	0.01828	8	88360282	8	88360282	*	rs13261175	K	89372511	rs13261175	T	G	0.7959	0.0081	0.0022	0.00022	692214	89372511	88360282	8	88360282	8	88360282	*	K	0	3.68182
chr6:31759697:A:G	0.05232	A	G	0.9055	0.0344	0.0177	36390	62462	28.3	0.1843	6	31759697	6	31759697	*	rs3117577	R	31727474	rs3117577	A	G	0.8929	-0.0101	0.0025	4.2e-05	788199	31727474	31759697	6	31759697	6	31759697	*	R	1.9435	-4.04
chr8:92356596:T:A	0.9726	A	T	0.1791	-0.0005	0.0132	36659	63137	22.9	0.2252	8	92356596	8	92356596	*	rs10956835	W	93368824	rs10956835	A	T	0.1808	-0.0106	0.0022	1.9e-06	689511	93368824	92356596	8	92356596	8	92356596	*	W	-0.0378788	-4.81818
chr2:81704403:T:G	0.1539	T	G	0.7402	0.0163	0.0115	36659	63137	17.7	0.2747	2	81704403	2	81704403	*	rs1439068	B	81931527	rs1439068	T	G	0.7333	-0.0089	0.0019	4.5e-06	692535	81931527	81704403	2	81704403	2	81704403	*	B	1.41739	-4.68421
chr22:41425015:G:T	0.5085	T	G	0.7886	-0.0082	0.0124	36659	63137	26.8	0.1894	22	41425015	22	41425015	*	rs5758347	K	41821019	rs5758347	T	G	0.8002	-0.0081	0.0022	0.00019	690718	41821019	41425015	22	41425015	22	41425015	*	K	-0.66129	-3.68182
chr6:34320035:C:A	0.1666	A	C	0.1199	-0.0216	0.0156	36659	63137	4.5	0.4	6	34320035	6	34320035	*	rs875274	M	34287812	rs875274	A	C	0.1171	0.0137	0.0027	6.3e-07	691104	34287812	34320035	6	34320035	6	34320035	*	M	-1.38462	5.07407
chr8:109011284:G:T	0.398	T	G	0.4558	-0.0086	0.0102	36659	63137	17	0.2823	8	109011284	8	109011284	*	rs4370503	K	110023513	rs4370503	T	G	0.4823	-0.0061	0.0017	0.00042	690355	110023513	109011284	8	109011284	8	109011284	*	K	-0.843137	-3.58824
chr6:153998415:A:T	0.7878	A	T	0.1399	-0.004	0.0149	36659	63137	18.4	0.2685	6	153998415	6	153998415	*	rs1772943	W	154319550	rs1772943	A	T	0.1403	-0.0098	0.0027	0.0003	526284	154319550	153998415	6	153998415	6	153998415	*	W	-0.268456	-3.62963
chr10:55709254:C:A	0.8389	A	C	0.4916	-0.0021	0.0101	36659	63137	0	0.5951	10	55709254	10	55709254	*	rs10825580	M	57469014	rs10825580	A	C	0.4659	-0.0069	0.0017	6.3e-05	692583	57469014	55709254	10	55709254	10	55709254	*	M	-0.207921	-4.05882
chr1:171607433:G:T	0.7418	T	G	0.1751	-0.0044	0.0133	36659	63137	7.9	0.3686	1	171607433	1	171607433	*	rs171005	K	171576573	rs171005	T	G	0.1614	-0.0101	0.0023	1.4e-05	692229	171576573	171607433	1	171607433	1	171607433	*	K	-0.330827	-4.3913
chr6:100647004:G:T	0.00335	T	G	0.5324	0.0296	0.0101	36659	63137	0	0.9394	6	100647004	6	100647004	*	rs239238	K	101094880	rs239238	T	G	0.5364	-0.0108	0.0017	4.4e-10	688059	101094880	100647004	6	100647004	6	100647004	*	K	2.93069	-6.35294
chr1:204827436:A:T	0.007144	A	T	0.9068	-0.0469	0.0174	36659	63137	0	0.9787	1	204827436	1	204827436	*	rs4951129	W	204796564	rs4951129	A	T	0.90704	-0.0135	0.003	5.9e-06	692317	204796564	204827436	1	204827436	1	204827436	*	W	-2.6954	-4.5
chr13:64153397:A:G	0.6969	A	G	0.5529	0.004	0.0102	36659	63137	19.3	0.2597	13	64153397	13	64153397	*	rs9317390	R	64727530	rs9317390	A	G	0.5364	-0.0087	0.0017	5.4e-07	686533	64727530	64153397	13	64153397	13	64153397	*	R	0.392157	-5.11765
chr16:3981347:A:G	0.05549	A	G	0.231	0.0238	0.0124	36390	62462	29.1	0.177	16	3981347	16	3981347	*	rs2238439	R	4031348	rs2238439	A	G	0.2244	-0.0175	0.0021	3.4e-17	691012	4031348	3981347	16	3981347	16	3981347	*	R	1.91935	-8.33333
chr4:139705180:G:C	0.6618	C	G	0.855	0.0064	0.0146	36659	63137	0	0.4827	4	139705180	4	139705180	*	rs345977	S	140626334	rs345977	C	G	0.8534	-0.0093	0.0025	0.00025	670830	140626334	139705180	4	139705180	4	139705180	*	S	0.438356	-3.72
chr17:55510457:G:A	0.2211	A	G	0.4332	0.0126	0.0103	36659	63137	19	0.2621	17	55510457	17	55510457	*	rs11079178	R	53587818	rs11079178	A	G	0.4417	-0.0082	0.0018	4.4e-06	682060	53587818	55510457	17	55510457	17	55510457	*	R	1.2233	-4.55556
chr6:54016514:G:A	0.01201	A	G	0.0645	-0.0522	0.0208	36659	63137	0	0.8263	6	54016514	6	54016514	*	rs1325821	R	53881312	rs1325821	A	G	0.06577	0.0138	0.0036	0.00013	689375	53881312	54016514	6	54016514	6	54016514	*	R	-2.50962	3.83333
chr2:9749506:T:G	0.782	T	G	0.2928	-0.0032	0.0116	36659	63137	8.1	0.3666	2	9749506	2	9749506	*	rs13018695	K	9889635	rs13018695	T	G	0.2733	-0.0081	0.0019	2.9e-05	686672	9889635	9749506	2	9749506	2	9749506	*	K	-0.275862	-4.26316
chr17:29635375:T:G	0.0271	T	G	0.5474	0.0224	0.0101	36659	63137	0	0.6016	17	29635375	17	29635375	*	rs4794859	K	27962393	rs4794859	T	G	0.5366	-0.0106	0.0017	1.8e-10	769204	27962393	29635375	17	29635375	17	29635375	*	K	2.21782	-6.23529
chr5:166341961:T:C	0.4386	T	C	0.6737	-0.0084	0.0108	36659	63137	13.9	0.3114	5	166341961	5	166341961	*	rs1527816	Y	165768966	rs1527816	T	C	0.6911	-0.0068	0.0019	0.00023	691069	165768966	166341961	5	166341961	5	166341961	*	Y	-0.777778	-3.57895
chr6:166060098:G:C	0.1158	C	G	0.8385	-0.0218	0.0139	36659	63137	0	0.4867	6	166060098	6	166060098	*	rs3127370	S	166473586	rs3127370	C	G	0.8526	0.0105	0.0026	6.2e-05	528291	166473586	166060098	6	166060098	6	166060098	*	S	-1.56835	4.03846
chr3:20434509:A:G	0.166	A	G	0.5845	-0.0141	0.0102	36659	63137	0	0.6127	3	20434509	3	20434509	*	rs2203943	R	20476001	rs2203943	A	G	0.5796	0.0087	0.0017	5e-07	692142	20476001	20434509	3	20434509	3	20434509	*	R	-1.38235	5.11765
chr11:113023134:A:G	0.3015	A	G	0.6037	0.0107	0.0104	36659	63137	0	0.4563	11	113023134	11	113023134	*	rs7926312	V	112893856	rs7926312	A	G	0.6011	0.0077	0.0018	1.2e-05	691147	112893856	113023134	11	113023134	11	113023134	*	V	1.02885	4.27778
chr15:40651905:C:T	0.8099	T	C	0.0388	0.0066	0.0274	36659	63137	0	0.8675	15	40651905	15	40651905	*	rs3092980	Y	40944103	rs3092980	T	C	0.03718	-0.0204	0.0046	8.2e-06	665333	40944103	40651905	15	40651905	15	40651905	*	Y	0.240876	-4.43478
chr11:134673739:G:A	0.2854	A	G	0.1345	0.0157	0.0147	36659	63137	0	0.7557	11	134673739	11	134673739	*	rs11608127	R	134543633	rs11608127	A	G	0.1334	-0.0096	0.0025	0.00013	691654	134543633	134673739	11	134673739	11	134673739	*	R	1.06803	-3.84
chr5:87301414:G:A	0.4905	A	G	0.4078	-0.0071	0.0103	36659	63137	34.2	0.1251	5	87301414	5	87301414	*	rs6893772	R	86597231	rs6893772	A	G	0.4079	0.0084	0.0018	1.8e-06	689538	86597231	87301414	5	87301414	5	87301414	*	R	-0.68932	4.66667
chr13:66806445:A:T	0.03745	A	T	0.5745	0.0215	0.0103	36659	63137	0	0.9296	13	66806445	13	66806445	*	rs1441996	W	67380577	rs1441996	A	T	0.5637	0.0105	0.0017	1.6e-09	692386	67380577	66806445	13	66806445	13	66806445	*	W	2.08738	6.17647
chr6:162562135:A:G	0.4162	A	G	0.6578	0.0086	0.0106	36659	63137	38.7	0.09067	6	162562135	6	162562135	*	rs12194834	R	162983167	rs12194834	A	G	0.6509	0.0111	0.0018	8.6e-10	692154	162983167	162562135	6	162562135	6	162562135	*	R	0.811321	6.16667
chr1:155023027:G:A	0.8305	A	G	0.4251	-0.0022	0.0103	36659	63137	14.6	0.3053	1	155023027	1	155023027	*	rs2242193	R	154995503	rs2242193	A	G	0.415	-0.0078	0.0018	8.5e-06	683295	154995503	155023027	1	155023027	1	155023027	*	R	-0.213592	-4.33333
chr2:24652221:G:A	0.1201	A	G	0.8899	0.026	0.0167	36659	63137	0	0.8595	2	24652221	2	24652221	*	rs12713361	R	24875090	rs12713361	A	G	0.8914	-0.0117	0.0029	4.9e-05	692191	24875090	24652221	2	24652221	2	24652221	*	R	1.55689	-4.03448
chr11:85380810:A:C	0.0716	A	C	0.9586	-0.0455	0.0252	36659	63137	0	0.9055	11	85380810	11	85380810	*	rs11824843	M	85091854	rs11824843	A	C	0.95516	0.0177	0.004	9.8e-06	781135	85091854	85380810	11	85380810	11	85380810	*	M	-1.80556	4.425
chr11:38837882:G:A	0.3383	A	G	0.6119	-0.0101	0.0105	36659	63137	45.6	0.04873	11	38837882	11	38837882	*	rs7930395	R	38859432	rs7930395	A	G	0.6054	0.0078	0.0018	8.8e-06	687348	38859432	38837882	11	38837882	11	38837882	*	R	-0.961905	4.33333
chr18:42274991:C:T	0.1939	T	C	0.8181	-0.0173	0.0133	36659	63137	46.3	0.04543	18	42274991	18	42274991	*	rs882290	Y	39854956	rs882290	T	C	0.8291	-0.0119	0.0023	1.9e-07	692397	39854956	42274991	18	42274991	18	42274991	*	Y	-1.30075	-5.17391
chr20:55875198:A:G	0.007898	A	G	0.4571	-0.0269	0.0101	36659	63137	0	0.7875	20	55875198	20	55875198	*	rs6098868	R	54450254	rs6098868	A	G	0.4464	-0.0108	0.0017	4.8e-10	692241	54450254	55875198	20	55875198	20	55875198	*	R	-2.66337	-6.35294
chr9:77905628:C:T	0.2107	T	C	0.7417	0.0147	0.0118	36659	63137	0	0.449	9	77905628	9	77905628	*	rs4582625	Y	80520544	rs4582625	T	C	0.7509	0.009	0.002	5.2e-06	686625	80520544	77905628	9	77905628	9	77905628	*	Y	1.24576	4.5
chr2:158898406:T:A	0.5477	A	T	0.411	-0.0062	0.0104	36659	63137	0	0.9476	2	158898406	2	158898406	*	rs7584101	W	159754918	rs7584101	A	T	0.4063	-0.0069	0.0018	9.3e-05	674200	159754918	158898406	2	158898406	2	158898406	*	W	-0.596154	-3.83333
chr10:92593521:G:T	0.2164	T	G	0.0817	-0.0228	0.0184	36659	63137	48.5	0.03526	10	92593521	10	92593521	*	rs12256435	K	94353278	rs12256435	T	G	0.09395	0.0104	0.0029	0.00037	793712	94353278	92593521	10	92593521	10	92593521	*	K	-1.23913	3.58621
chr11:30467726:T:C	0.1564	T	C	0.8805	-0.0219	0.0155	36659	63137	13.4	0.3167	11	30467726	11	30467726	*	rs12277061	Y	30489273	rs12277061	T	C	0.8866	0.0098	0.0027	0.00032	690159	30489273	30467726	11	30467726	11	30467726	*	Y	-1.4129	3.62963
chr7:49326395:G:A	0.4276	A	G	0.4144	0.0081	0.0103	36659	63137	0	0.9586	7	49326395	7	49326395	*	rs12718173	R	49365991	rs12718173	A	G	0.4194	0.0071	0.0017	4.7e-05	690003	49365991	49326395	7	49326395	7	49326395	*	R	0.786408	4.17647
chr14:73646359:G:T	0.0653	T	G	0.2159	-0.0229	0.0124	36659	63137	0	0.4842	14	73646359	14	73646359	*	rs12433188	K	74113062	rs12433188	T	G	0.2069	-0.0094	0.0024	0.0001	533591	74113062	73646359	14	73646359	14	73646359	*	K	-1.84677	-3.91667
chr9:16763142:A:G	0.05161	A	G	0.3376	0.021	0.0108	36659	63137	0	0.9707	9	16763142	9	16763142	*	rs10810619	R	16763140	rs10810619	A	G	0.3141	0.0114	0.0018	1.4e-10	781717	16763140	16763142	9	16763142	9	16763142	*	R	1.94444	6.33333
chr8:109122209:T:C	0.8294	T	C	0.5453	0.0022	0.0101	36659	63137	12	0.3296	8	109122209	8	109122209	*	rs10955505	Y	110134438	rs10955505	T	C	0.5338	0.0064	0.0017	0.00023	686577	110134438	109122209	8	109122209	8	109122209	*	Y	0.217822	3.76471
chr5:104691782:G:C	0.6618	C	G	0.1857	-0.0057	0.013	36659	63137	9.9	0.3497	5	104691782	5	104691782	*	rs17350038	S	104027483	rs17350038	C	G	0.1702	-0.0095	0.0023	3.7e-05	689810	104027483	104691782	5	104691782	5	104691782	*	S	-0.438462	-4.13043
chr3:173605718:G:A	0.6521	A	G	0.1116	-0.0075	0.0166	36659	63137	45	0.0521	3	173605718	3	173605718	*	rs10513714	R	173323508	rs10513714	A	G	0.1117	0.0096	0.0028	0.00048	679586	173323508	173605718	3	173605718	3	173605718	*	R	-0.451807	3.42857
chr13:97686601:C:G	0.2336	C	G	0.7418	-0.0139	0.0116	36659	63137	22.6	0.2279	13	97686601	13	97686601	*	rs4771280	B	98338855	rs4771280	C	G	0.7147	0.0085	0.0019	8.8e-06	692070	98338855	97686601	13	97686601	13	97686601	*	B	-1.19828	4.47368
chr11:76752113:G:C	0.8983	C	G	0.3837	0.0013	0.0105	36659	63137	0	0.8187	11	76752113	11	76752113	*	rs7110962	S	76463157	rs7110962	C	G	0.3749	-0.0087	0.0018	1.9e-06	675157	76463157	76752113	11	76752113	11	76752113	*	S	0.12381	-4.83333
chr4:167030782:T:C	0.1687	T	C	0.7514	-0.0161	0.0117	36659	63137	48.5	0.03525	4	167030782	4	167030782	*	rs7662976	Y	167951933	rs7662976	T	C	0.7225	-0.0071	0.0019	0.00022	691043	167951933	167030782	4	167030782	4	167030782	*	Y	-1.37607	-3.73684
chr11:64340263:G:A	0.007075	A	G	0.3283	0.0288	0.0107	36659	63137	0	0.5015	11	64340263	11	64340263	*	rs663743	R	64107735	rs663743	A	G	0.339	0.0071	0.0018	0.00011	687692	64107735	64340263	11	64340263	11	64340263	*	R	2.69159	3.94444
chr8:86205771:A:T	0.1664	A	T	0.8491	-0.0195	0.0141	36659	63137	0	0.7569	8	86205771	8	86205771	*	rs12155685	W	87218000	rs12155685	A	T	0.8388	-0.0105	0.0024	8.4e-06	685543	87218000	86205771	8	86205771	8	86205771	*	W	-1.38298	-4.375
chr17:37265128:C:T	0.07723	T	C	0.1937	0.0226	0.0128	36390	62462	0	0.6005	17	37265128	17	37265128	*	rs2542655	Y	35622031	rs2542655	T	C	0.208	0.01	0.0021	2.6e-06	691136	35622031	37265128	17	37265128	17	37265128	*	Y	1.76562	4.7619
chr6:82777347:A:G	0.9705	A	G	0.433	0.0004	0.0102	36659	63137	10.4	0.3452	6	82777347	6	82777347	*	rs6931603	R	83487064	rs6931603	A	G	0.4371	0.0064	0.0017	0.00023	688229	83487064	82777347	6	82777347	6	82777347	*	R	0.0392157	3.76471
chr10:74126059:G:A	0.9281	A	G	0.132	-0.0013	0.0149	36659	63137	17.7	0.2747	10	74126059	10	74126059	*	rs1908331	R	75885817	rs1908331	A	G	0.1286	0.0152	0.0026	3.6e-09	679961	75885817	74126059	10	74126059	10	74126059	*	R	-0.0872483	5.84615
chr8:78064101:A:G	0.3861	A	G	0.6052	0.009	0.0103	36659	63137	0	0.4759	8	78064101	8	78064101	*	rs7003907	R	78976336	rs7003907	A	G	0.6124	0.0085	0.0018	2e-06	691439	78976336	78064101	8	78064101	8	78064101	*	R	0.873786	4.72222
chr20:25055075:G:A	0.3636	A	G	0.6265	-0.0096	0.0106	36659	63137	0	0.9863	20	25055075	20	25055075	*	rs4815364	R	25035711	rs4815364	A	G	0.6214	0.0105	0.0017	5.3e-10	788094	25035711	25055075	20	25055075	20	25055075	*	R	-0.90566	6.17647
chr5:91712011:T:C	0.1928	T	C	0.9654	0.0373	0.0286	36659	63137	27.3	0.1844	5	91712011	5	91712011	*	rs10076423	Y	91007828	rs10076423	T	C	0.9651	0.0213	0.0053	5.8e-05	612443	91007828	91712011	5	91712011	5	91712011	*	Y	1.3042	4.01887
chr14:51225981:G:A	0.2806	A	G	0.1609	0.0148	0.0137	36659	63137	1.4	0.4283	14	51225981	14	51225981	*	rs12431939	R	51692699	rs12431939	A	G	0.1593	0.0082	0.0023	0.00044	689345	51692699	51225981	14	51225981	14	51225981	*	R	1.08029	3.56522
chr14:33278913:A:G	0.1293	A	G	0.6051	-0.0157	0.0104	36659	63137	35.6	0.1137	14	33278913	14	33278913	*	rs10136377	R	33748119	rs10136377	A	G	0.6137	-0.0069	0.0018	0.00011	689375	33748119	33278913	14	33278913	14	33278913	*	R	-1.50962	-3.83333
chr18:45366792:A:G	0.232	A	G	0.7225	0.0135	0.0113	36659	63137	0	0.8504	18	45366792	18	45366792	*	rs2247593	R	42946757	rs2247593	A	G	0.7122	0.0123	0.0019	1.9e-10	686308	42946757	45366792	18	45366792	18	45366792	*	R	1.19469	6.47368
chr3:154282823:T:C	0.1249	T	C	0.1403	-0.0229	0.0149	36659	63137	34.6	0.1214	3	154282823	3	154282823	*	rs355788	Y	154000612	rs355788	T	C	0.1503	-0.0094	0.0024	7.3e-05	691301	154000612	154282823	3	154282823	3	154282823	*	Y	-1.53691	-3.91667
chr1:90685017:C:T	0.2404	T	C	0.0982	-0.02	0.017	36659	63137	18.4	0.2683	1	90685017	1	90685017	*	rs12748324	Y	91150574	rs12748324	T	C	0.102	-0.013	0.0029	8.5e-06	678432	91150574	90685017	1	90685017	1	90685017	*	Y	-1.17647	-4.48276
chr17:58659424:A:C	0.1406	A	C	0.6413	0.0156	0.0106	36659	63137	0	0.8076	17	58659424	17	58659424	*	rs372648	M	56736785	rs372648	A	C	0.6601	-0.0078	0.0018	2.2e-05	692456	56736785	58659424	17	58659424	17	58659424	*	M	1.4717	-4.33333
chr1:77614590:A:G	0.5825	A	G	0.6298	-0.0058	0.0106	36659	63137	23.6	0.2189	1	77614590	1	77614590	*	rs4949662	R	78080275	rs4949662	A	G	0.6021	-0.0154	0.0017	9.9e-19	686545	78080275	77614590	1	77614590	1	77614590	*	R	-0.54717	-9.05882
chr10:60122607:C:A	0.02926	A	C	0.3753	0.0227	0.0104	36659	63137	35.3	0.1163	10	60122607	10	60122607	*	rs10994211	M	61882365	rs10994211	A	C	0.3795	-0.008	0.0018	5.4e-06	691734	61882365	60122607	10	60122607	10	60122607	*	M	2.18269	-4.44444
chr18:43520163:A:G	0.6054	A	G	0.7155	-0.0058	0.0112	36659	63137	24.3	0.2117	18	43520163	18	43520163	*	rs2141161	R	41100128	rs2141161	A	G	0.7112	-0.0115	0.0019	1.5e-09	692242	41100128	43520163	18	43520163	18	43520163	*	R	-0.517857	-6.05263
chr3:89496577:T:G	0.9562	T	G	0.7304	0.0006	0.0114	36659	63137	23.1	0.2232	3	89496577	3	89496577	*	rs12633609	K	89545727	rs12633609	T	G	0.7312	-0.0094	0.0019	1e-06	682644	89545727	89496577	3	89496577	3	89496577	*	K	0.0526316	-4.94737
chr7:12240135:A:C	0.0007755	A	C	0.5959	0.0344	0.0102	36659	63137	52.2	0.02175	7	12240135	7	12240135	*	rs1548884	M	12279761	rs1548884	A	C	0.5874	-0.0068	0.0018	0.00014	637628	12279761	12240135	7	12240135	7	12240135	*	M	3.37255	-3.77778
chr2:180610974:G:A	0.8341	A	G	0.1164	0.0033	0.0157	36659	63137	0	0.7109	2	180610974	2	180610974	*	rs10190767	R	181475701	rs10190767	A	G	0.122	0.0097	0.0026	0.00023	692181	181475701	180610974	2	180610974	2	180610974	*	R	0.210191	3.73077
chr20:52298797:A:G	0.3447	A	G	0.0938	-0.0171	0.0181	36659	63137	55.9	0.01204	20	52298797	20	52298797	*	rs4811320	R	50915336	rs4811320	A	G	0.08729	0.0173	0.0031	1.9e-08	691875	50915336	52298797	20	52298797	20	52298797	*	R	-0.944751	5.58065
chr14:29219488:C:G	0.3281	C	G	0.7003	-0.0108	0.011	36659	63137	0	0.5764	14	29219488	14	29219488	*	rs12589225	S	29688694	rs12589225	C	G	0.7045	-0.0087	0.0019	3.8e-06	691758	29688694	29219488	14	29219488	14	29219488	*	S	-0.981818	-4.57895
chr4:31051015:T:C	0.1471	T	C	0.9462	-0.0333	0.0229	36659	63137	0	0.8191	4	31051015	4	31051015	*	rs4533721	Y	31052637	rs4533721	T	C	0.95773	-0.0168	0.0044	0.00016	663434	31052637	31051015	4	31051015	4	31051015	*	Y	-1.45415	-3.81818
chr2:220949365:A:G	0.01075	A	G	0.4706	-0.0267	0.0105	36659	63137	0	0.6455	2	220949365	2	220949365	*	rs1542354	R	221814085	rs1542354	A	G	0.4697	0.0069	0.0018	9.7e-05	678451	221814085	220949365	2	220949365	2	220949365	*	R	-2.54286	3.83333
chr11:81837551:G:T	0.8116	T	G	0.2405	0.0028	0.0118	36659	63137	2	0.4229	11	81837551	11	81837551	*	rs12807842	K	81548593	rs12807842	T	G	0.2319	-0.0086	0.0021	3.1e-05	680499	81548593	81837551	11	81837551	11	81837551	*	K	0.237288	-4.09524
chr3:47820085:G:T	0.4796	T	G	0.672	-0.0077	0.0108	36659	63137	0	0.8025	3	47820085	3	47820085	*	rs13079407	K	47861575	rs13079407	T	G	0.6718	-0.012	0.0018	8.1e-11	686636	47861575	47820085	3	47820085	3	47820085	*	K	-0.712963	-6.66667
chr10:130352035:G:T	0.8075	T	G	0.8795	0.0039	0.0159	36659	63137	14.8	0.303	10	130352035	10	130352035	*	rs359069	K	132150299	rs359069	T	G	0.8869	0.0093	0.0026	0.00032	781729	132150299	130352035	10	130352035	10	130352035	*	K	0.245283	3.57692
chr4:164304150:T:C	0.8729	T	C	0.4279	-0.0017	0.0104	36659	63137	28.6	0.1723	4	164304150	4	164304150	*	rs4541458	Y	165225302	rs4541458	T	C	0.3997	0.0087	0.0018	1.2e-06	679163	165225302	164304150	4	164304150	4	164304150	*	Y	-0.163462	4.83333
chr9:89572263:A:G	0.7863	A	G	0.4737	0.0028	0.0102	36659	63137	10.9	0.3403	9	89572263	9	89572263	*	rs12339822	R	92187178	rs12339822	A	G	0.4632	-0.0123	0.0017	1.6e-12	684381	92187178	89572263	9	89572263	9	89572263	*	R	0.27451	-7.23529
chr2:125585748:G:T	0.365	T	G	0.6453	-0.0095	0.0105	36659	63137	41.3	0.07389	2	125585748	2	125585748	*	rs7592051	K	126343325	rs7592051	T	G	0.6453	-0.007	0.0018	9.1e-05	691418	126343325	125585748	2	125585748	2	125585748	*	K	-0.904762	-3.88889
chr2:67731063:G:A	0.07114	A	G	0.5131	-0.0185	0.0103	36659	63137	0	0.9234	2	67731063	2	67731063	*	rs11883880	R	67958195	rs11883880	A	G	0.5165	-0.0067	0.0017	8.6e-05	689212	67958195	67731063	2	67731063	2	67731063	*	R	-1.79612	-3.94118
chr4:58984278:T:G	0.4075	T	G	0.9434	-0.0181	0.0219	36659	63137	20.1	0.252	4	58984278	4	58984278	*	rs13117715	B	59849996	rs13117715	T	G	0.94428	-0.0167	0.0039	2.2e-05	690661	59849996	58984278	4	58984278	4	58984278	*	B	-0.826484	-4.28205
chr10:51117270:T:C	0.6723	T	C	0.1493	-0.0061	0.0144	36659	63137	28.5	0.174	10	51117270	10	51117270	*	rs7896662	Y	52877030	rs7896662	T	C	0.1401	-0.0102	0.0025	3.9e-05	684754	52877030	51117270	10	51117270	10	51117270	*	Y	-0.423611	-4.08
chr5:99127891:T:C	0.4701	T	C	0.4424	0.0074	0.0102	36659	63137	15	0.3009	5	99127891	5	99127891	*	rs10044920	Y	98463595	rs10044920	T	C	0.4469	0.0066	0.0017	0.00014	692294	98463595	99127891	5	99127891	5	99127891	*	Y	0.72549	3.88235
chr1:194859390:T:C	0.1719	T	C	0.709	0.0152	0.0112	36659	63137	38.2	0.09433	1	194859390	1	194859390	*	rs12407249	Y	194828520	rs12407249	T	C	0.7015	0.0101	0.0019	8.1e-08	690213	194828520	194859390	1	194859390	1	194859390	*	Y	1.35714	5.31579
chr6:42601348:A:G	0.6558	A	G	0.8483	0.0063	0.014	36659	63137	24.1	0.2138	6	42601348	6	42601348	*	rs16895860	R	42569086	rs16895860	A	G	0.8463	0.0098	0.0024	3.7e-05	690845	42569086	42601348	6	42601348	6	42601348	*	R	0.45	4.08333
chr11:47295140:A:C	0.194	A	C	0.7068	0.0144	0.0111	36659	63137	0	0.6263	11	47295140	11	47295140	*	rs11039166	M	47316691	rs11039166	A	C	0.6871	0.0095	0.0018	2.5e-07	692332	47316691	47295140	11	47295140	11	47295140	*	M	1.2973	5.27778
chr1:22796838:G:A	0.677	A	G	0.7908	-0.0054	0.013	36659	63137	0	0.8644	1	22796838	1	22796838	*	rs1866792	R	23123331	rs1866792	A	G	0.7905	0.0077	0.0021	0.0003	691477	23123331	22796838	1	22796838	1	22796838	*	R	-0.415385	3.66667
chr18:65776710:T:A	0.7802	A	T	0.3072	0.003	0.0109	36659	63137	0	0.6407	18	65776710	18	65776710	*	rs1942832	W	63443946	rs1942832	A	T	0.2917	0.0128	0.0019	3.1e-11	685356	63443946	65776710	18	65776710	18	65776710	*	W	0.275229	6.73684
chr19:23330465:T:G	0.7355	T	G	0.7904	-0.0042	0.0124	36659	63137	45.3	0.05046	19	23330465	19	23330465	*	rs11667562	K	23513267	rs11667562	T	G	0.7851	0.0087	0.0021	3.6e-05	692606	23513267	23330465	19	23330465	19	23330465	*	K	-0.33871	4.14286
chr9:30374012:G:A	0.4954	A	G	0.1023	-0.0114	0.0167	36659	63137	0	0.4791	9	30374012	9	30374012	*	rs16915939	R	30374010	rs16915939	A	G	0.1034	0.0129	0.0028	3.4e-06	692208	30374010	30374012	9	30374012	9	30374012	*	R	-0.682635	4.60714
chr8:9317108:G:A	0.1584	A	G	0.6944	-0.016	0.0113	36390	62462	0	0.4445	8	9317108	8	9317108	*	rs330094	R	9174618	rs330094	A	G	0.7057	0.0156	0.0019	4e-16	729632	9174618	9317108	8	9317108	8	9317108	*	R	-1.41593	8.21053
chr20:48901359:A:G	0.3507	A	G	0.605	0.0096	0.0103	36659	63137	5.5	0.3912	20	48901359	20	48901359	*	rs2024595	R	47517896	rs2024595	A	G	0.5842	0.0064	0.0016	0.0001	788590	47517896	48901359	20	48901359	20	48901359	*	R	0.932039	4
chr11:84668628:A:G	0.1969	A	G	0.4985	0.013	0.0101	36659	63137	0	0.6448	11	84668628	11	84668628	*	rs724921	R	84379671	rs724921	A	G	0.4777	-0.0065	0.0017	0.00021	680827	84379671	84668628	11	84668628	11	84668628	*	R	1.28713	-3.82353
chr2:35242505:A:G	8.033e-06	A	G	0.6669	0.0478	0.0107	36659	63137	0	0.482	2	35242505	2	35242505	*	rs10208122	R	35467571	rs10208122	A	G	0.6674	0.0122	0.0018	2.3e-11	678650	35467571	35242505	2	35242505	2	35242505	*	R	4.46729	6.77778
chr19:18718719:C:T	0.8325	T	C	0.1864	0.0027	0.013	36390	62462	0	0.7812	19	18718719	19	18718719	*	rs11668545	Y	18829529	rs11668545	T	C	0.1894	-0.017	0.0022	1.1e-14	689591	18829529	18718719	19	18718719	19	18718719	*	Y	0.207692	-7.72727
chr3:85004203:T:C	0.7889	T	C	0.6581	0.0029	0.0106	36659	63137	44.6	0.05397	3	85004203	3	85004203	*	rs9860513	Y	85053354	rs9860513	T	C	0.6687	-0.0136	0.0017	5.2e-15	791903	85053354	85004203	3	85004203	3	85004203	*	Y	0.273585	-8
chr9:127478701:A:G	0.02067	A	G	0.2329	-0.028	0.0121	36659	63137	0	0.631	9	127478701	9	127478701	*	rs2249649	R	130240980	rs2249649	A	G	0.2109	0.0077	0.0021	0.00025	690471	130240980	127478701	9	127478701	9	127478701	*	R	-2.31405	3.66667
chr8:27303453:A:G	0.8518	A	G	0.5706	0.0019	0.0102	36659	63137	0	0.7903	8	27303453	8	27303453	*	rs4132004	R	27160970	rs4132004	A	G	0.5399	0.0079	0.0017	3.8e-06	692112	27160970	27303453	8	27303453	8	27303453	*	R	0.186275	4.64706
chr1:16980180:C:G	0.3964	C	G	0.5093	-0.0087	0.0103	36659	63137	23.3	0.2216	1	16980180	1	16980180	*	rs2284746	S	17306675	rs2284746	C	G	0.4762	0.0104	0.0017	1.4e-09	692206	17306675	16980180	1	16980180	1	16980180	*	S	-0.84466	6.11765
chr20:38214481:A:G	0.2281	A	G	0.5493	-0.0123	0.0102	36659	63137	0	0.6462	20	38214481	20	38214481	*	rs6127466	R	36842883	rs6127466	A	G	0.5278	0.0065	0.0016	7.3e-05	795057	36842883	38214481	20	38214481	20	38214481	*	R	-1.20588	4.0625
chr4:35987560:C:A	0.2138	A	C	0.4563	0.0126	0.0102	36659	63137	0	0.8592	4	35987560	4	35987560	*	rs4832732	M	35989182	rs4832732	A	C	0.4515	0.0074	0.0019	8.6e-05	527838	35989182	35987560	4	35987560	4	35987560	*	M	1.23529	3.89474
chr9:78259422:T:C	0.5065	T	C	0.4345	0.0068	0.0102	36659	63137	0	0.705	9	78259422	9	78259422	*	rs12555718	Y	80874338	rs12555718	T	C	0.4477	-0.0083	0.0017	1.6e-06	688420	80874338	78259422	9	78259422	9	78259422	*	Y	0.666667	-4.88235
chr8:88505693:T:C	0.8098	T	C	0.6945	0.0026	0.011	36659	63137	52.6	0.02034	8	88505693	8	88505693	*	rs7013582	Y	89517922	rs7013582	T	C	0.7094	0.0114	0.0019	1.9e-09	690056	89517922	88505693	8	88505693	8	88505693	*	Y	0.236364	6
chr6:153074459:C:G	0.9803	C	G	0.6522	-0.0003	0.0106	36659	63137	10.8	0.3414	6	153074459	6	153074459	*	rs9371670	S	153395594	rs9371670	C	G	0.6479	-0.0121	0.0018	1.8e-11	688589	153395594	153074459	6	153074459	6	153074459	*	S	-0.0283019	-6.72222
chr2:207290758:C:G	0.2159	C	G	0.8523	0.0177	0.0143	36659	63137	0	0.6341	2	207290758	2	207290758	*	rs4675659	S	208155482	rs4675659	C	G	0.8439	-0.009	0.0024	0.00017	681265	208155482	207290758	2	207290758	2	207290758	*	S	1.23776	-3.75
chr17:58693735:C:T	0.03437	T	C	0.196	-0.0271	0.0128	36659	63137	0	0.9993	17	58693735	17	58693735	*	rs17222691	Y	56771096	rs17222691	T	C	0.2132	-0.0075	0.0021	0.00031	691935	56771096	58693735	17	58693735	17	58693735	*	Y	-2.11719	-3.57143
chr10:117073976:G:A	0.5745	A	G	0.8123	0.0075	0.0134	36659	63137	0	0.5503	10	117073976	10	117073976	*	rs10886038	R	118833487	rs10886038	A	G	0.8151	-0.013	0.0023	9.4e-09	680202	118833487	117073976	10	117073976	10	117073976	*	R	0.559701	-5.65217
chr13:32481483:T:C	0.3565	T	C	0.2628	-0.0108	0.0117	36659	63137	0	0.9851	13	32481483	13	32481483	*	rs169600	Y	33055620	rs169600	T	C	0.2523	0.008	0.002	6e-05	690434	33055620	32481483	13	32481483	13	32481483	*	Y	-0.923077	4
chr15:47652612:A:T	0.4095	A	T	0.9146	-0.0149	0.0181	36659	63137	43.8	0.05828	15	47652612	15	47652612	*	rs1369638	W	47944809	rs1369638	A	T	0.91142	-0.0178	0.0031	1e-08	689229	47944809	47652612	15	47652612	15	47652612	*	W	-0.823204	-5.74194
chr2:50005128:A:C	0.507	A	C	0.1632	0.0091	0.0138	36659	63137	27.7	0.1805	2	50005128	2	50005128	*	rs1369295	M	50232266	rs1369295	A	C	0.1586	0.0208	0.0023	2.7e-19	691844	50232266	50005128	2	50005128	2	50005128	*	M	0.65942	9.04348
chr11:85001440:G:A	0.06476	A	G	0.4751	0.0187	0.0101	36659	63137	36	0.1111	11	85001440	11	85001440	*	rs11234262	R	84712484	rs11234262	A	G	0.4697	0.0087	0.0017	4.9e-07	690954	84712484	85001440	11	85001440	11	85001440	*	R	1.85149	5.11765
chr9:89046831:C:G	0.2185	C	G	0.6498	-0.0131	0.0106	36659	63137	0	0.4561	9	89046831	9	89046831	*	rs7022911	S	91661746	rs7022911	C	G	0.6404	-0.0077	0.0018	2.4e-05	683923	91661746	89046831	9	89046831	9	89046831	*	S	-1.23585	-4.27778
chr8:10767535:T:C	0.01659	T	C	0.707	-0.0265	0.011	36390	62462	8.5	0.3641	8	10767535	8	10767535	*	rs7350124	Y	10625045	rs7350124	T	C	0.6968	0.0106	0.0018	2.7e-09	794078	10625045	10767535	8	10767535	8	10767535	*	Y	-2.40909	5.88889
chr12:13996137:G:C	0.8191	C	G	0.3392	0.0025	0.0108	36659	63137	0	0.726	12	13996137	12	13996137	*	rs9300244	S	14149071	rs9300244	C	G	0.3424	0.0066	0.0019	0.00039	680940	14149071	13996137	12	13996137	12	13996137	*	S	0.231481	3.47368
chr7:79461511:C:A	0.4743	A	C	0.6286	0.0075	0.0105	36659	63137	0	0.7752	7	79461511	7	79461511	*	rs4727868	M	79090827	rs4727868	A	C	0.6462	-0.0092	0.0018	3.2e-07	691840	79090827	79461511	7	79461511	7	79461511	*	M	0.714286	-5.11111
chr6:92923431:A:G	0.5506	A	G	0.484	0.0061	0.0102	36659	63137	7	0.3771	6	92923431	6	92923431	*	rs2506947	R	93633149	rs2506947	A	G	0.4868	-0.0078	0.0017	5.6e-06	691815	93633149	92923431	6	92923431	6	92923431	*	R	0.598039	-4.58824
chr4:172622723:G:A	0.2544	A	G	0.6242	-0.0119	0.0104	36659	63137	0	0.8084	4	172622723	4	172622723	*	rs2332544	R	173543874	rs2332544	A	G	0.6229	0.0064	0.0018	0.00033	692067	173543874	172622723	4	172622723	4	172622723	*	R	-1.14423	3.55556
chr12:42580572:C:G	0.2082	C	G	0.8054	-0.016	0.0127	36659	63137	20.2	0.2512	12	42580572	12	42580572	*	rs11181567	S	42974374	rs11181567	C	G	0.8074	0.0085	0.0022	0.0001	685187	42974374	42580572	12	42580572	12	42580572	*	S	-1.25984	3.86364
chr20:19949585:T:C	0.1197	T	C	0.904	0.0272	0.0175	36659	63137	0	0.6805	20	19949585	20	19949585	*	rs16981373	Y	19930229	rs16981373	T	C	0.9064	-0.0105	0.003	0.00039	667064	19930229	19949585	20	19949585	20	19949585	*	Y	1.55429	-3.5
chr1:104082591:A:G	0.05695	A	G	0.8841	0.0303	0.0159	36659	63137	0	0.5895	1	104082591	1	104082591	*	rs12410515	R	104625213	rs12410515	A	G	0.8822	-0.0093	0.0026	0.0004	692447	104625213	104082591	1	104082591	1	104082591	*	R	1.90566	-3.57692
chr6:47658646:C:T	0.1168	T	C	0.6885	0.0173	0.011	36659	63137	22.3	0.2309	6	47658646	6	47658646	*	rs10456128	Y	47626382	rs10456128	T	C	0.6819	-0.0069	0.0018	0.00018	686545	47626382	47658646	6	47658646	6	47658646	*	Y	1.57273	-3.83333
chr7:84122853:A:G	0.4897	A	G	0.4329	-0.0071	0.0102	36659	63137	29.4	0.1654	7	84122853	7	84122853	*	rs3757624	R	83752169	rs3757624	A	G	0.4298	-0.0067	0.0017	0.00011	691095	83752169	84122853	7	84122853	7	84122853	*	R	-0.696078	-3.94118
chr20:24747097:A:G	0.1844	A	G	0.6711	-0.0143	0.0108	36659	63137	0	0.6726	20	24747097	20	24747097	*	rs6083603	R	24727733	rs6083603	A	G	0.6551	0.0099	0.0018	5.3e-08	690149	24727733	24747097	20	24747097	20	24747097	*	R	-1.32407	5.5
chr14:33344815:G:A	0.01422	A	G	0.4168	-0.0252	0.0103	36659	63137	0	0.7152	14	33344815	14	33344815	*	rs1958178	R	33814021	rs1958178	A	G	0.4229	0.008	0.0018	5.8e-06	685218	33814021	33344815	14	33344815	14	33344815	*	R	-2.4466	4.44444
chr6:81598902:T:C	0.6125	T	C	0.7298	-0.0058	0.0114	36659	63137	18.9	0.2631	6	81598902	6	81598902	*	rs2323435	B	82308619	rs2323435	T	C	0.7563	0.0088	0.002	1e-05	690585	82308619	81598902	6	81598902	6	81598902	*	B	-0.508772	4.4
chr13:66802528:T:C	0.03629	T	C	0.4358	-0.0216	0.0103	36659	63137	0	0.8457	13	66802528	13	66802528	*	rs1025850	Y	67376660	rs1025850	T	C	0.4335	-0.0108	0.0017	6.1e-10	691266	67376660	66802528	13	66802528	13	66802528	*	Y	-2.09709	-6.35294
chr1:194963164:G:A	0.923	A	G	0.7057	-0.0011	0.0111	36659	63137	0	0.4532	1	194963164	1	194963164	*	rs339580	D	194932294	rs339580	A	G	0.7076	-0.0093	0.0019	7.1e-07	692439	194932294	194963164	1	194963164	1	194963164	*	D	-0.0990991	-4.89474
chr12:97368782:T:C	0.7822	T	C	0.9534	0.0067	0.0242	36659	63137	0	0.6073	12	97368782	12	97368782	*	rs12424969	B	97762560	rs12424969	T	C	0.94913	-0.0147	0.0039	0.00019	678813	97762560	97368782	12	97368782	12	97368782	*	B	0.27686	-3.76923
chr15:54205492:C:G	0.9447	C	G	0.7486	0.0008	0.0116	36659	63137	0	0.5081	15	54205492	15	54205492	*	rs17634916	S	54497689	rs17634916	C	G	0.7373	0.0072	0.002	0.0003	692485	54497689	54205492	15	54205492	15	54205492	*	S	0.0689655	3.6
chr5:92020581:A:G	0.9598	A	G	0.6957	0.0006	0.0109	36659	63137	0	0.8712	5	92020581	5	92020581	*	rs2042317	R	91316398	rs2042317	A	G	0.6966	0.0079	0.0018	8.1e-06	794107	91316398	92020581	5	92020581	5	92020581	*	R	0.0550459	4.38889
chr3:52472266:A:G	0.3419	A	G	0.0672	0.0203	0.0213	36659	63137	0	0.5553	3	52472266	3	52472266	*	rs4312651	R	52506282	rs4312651	A	G	0.05402	0.015	0.0037	4.3e-05	773637	52506282	52472266	3	52472266	3	52472266	*	R	0.953052	4.05405
chr3:26694810:T:C	0.08802	T	C	0.648	-0.0181	0.0106	36659	63137	0	0.4455	3	26694810	3	26694810	*	rs6788033	Y	26736301	rs6788033	T	C	0.6432	-0.0066	0.0018	0.0003	684102	26736301	26694810	3	26694810	3	26694810	*	Y	-1.70755	-3.66667
chr2:15354267:C:T	0.333	T	C	0.6726	0.0107	0.0111	36659	63137	0	0.6892	2	15354267	2	15354267	*	rs11902167	Y	15494391	rs11902167	T	C	0.6748	0.0072	0.0018	9.2e-05	690424	15494391	15354267	2	15354267	2	15354267	*	Y	0.963964	4
chr16:82402628:G:A	0.8929	A	G	0.6427	0.0015	0.0109	36659	63137	20.6	0.2476	16	82402628	16	82402628	*	rs12596243	R	82436233	rs12596243	A	G	0.6496	-0.0115	0.0018	3.8e-10	672432	82436233	82402628	16	82402628	16	82402628	*	R	0.137615	-6.38889
chr3:195136018:G:C	0.4035	C	G	0.2494	-0.0097	0.0116	36659	63137	0	0.9888	3	195136018	3	195136018	*	rs4677810	S	194856747	rs4677810	C	G	0.247	-0.0136	0.002	8.3e-12	691400	194856747	195136018	3	195136018	3	195136018	*	S	-0.836207	-6.8
chr15:38042063:G:A	0.03119	A	G	0.8096	-0.0288	0.0133	36659	63137	34.6	0.1218	15	38042063	15	38042063	*	rs7176106	R	38334264	rs7176106	A	G	0.8082	-0.0083	0.0023	0.00027	685876	38334264	38042063	15	38042063	15	38042063	*	R	-2.16541	-3.6087
chr3:48340771:G:A	0.1243	A	G	0.3755	0.0159	0.0104	36659	63137	0	0.7297	3	48340771	3	48340771	*	rs2017859	R	48382261	rs2017859	A	G	0.3906	0.0075	0.0018	2e-05	686270	48382261	48340771	3	48340771	3	48340771	*	R	1.52885	4.16667
chr1:103252061:G:T	0.1395	T	G	0.7582	-0.0176	0.0119	36659	63137	0	0.9192	1	103252061	1	103252061	*	rs1528210	K	103717617	rs1528210	T	G	0.7511	0.007	0.002	0.00042	691872	103717617	103252061	1	103252061	1	103252061	*	K	-1.47899	3.5
chr2:103549872:G:C	0.2847	C	G	0.4777	-0.0109	0.0102	36659	63137	0	0.8488	2	103549872	2	103549872	*	rs13389342	S	104166330	rs13389342	C	G	0.4667	0.0105	0.0017	8.1e-10	689483	104166330	103549872	2	103549872	2	103549872	*	S	-1.06863	6.17647
chr10:60981159:C:T	0.09097	T	C	0.5105	0.0171	0.0101	36659	63137	0	0.6031	10	60981159	10	60981159	*	rs12413712	Y	62740917	rs12413712	T	C	0.5213	-0.0062	0.0018	0.00039	675802	62740917	60981159	10	60981159	10	60981159	*	Y	1.69307	-3.44444
chr3:136802366:G:A	0.00324	A	G	0.6645	0.0316	0.0107	36659	63137	0	0.6945	3	136802366	3	136802366	*	rs938524	R	136521208	rs938524	A	G	0.667	0.0108	0.0018	3.1e-09	691960	136521208	136802366	3	136802366	3	136802366	*	R	2.95327	6
chr6:71573083:C:T	0.419	T	C	0.2308	-0.0097	0.012	36659	63137	0	0.6684	6	71573083	6	71573083	*	rs16881513	Y	72282786	rs16881513	T	C	0.2402	-0.0078	0.0019	5.9e-05	785415	72282786	71573083	6	71573083	6	71573083	*	Y	-0.808333	-4.10526
chr1:22940446:G:A	0.1534	A	G	0.1138	0.0232	0.0163	36659	63137	0	0.7028	1	22940446	1	22940446	*	rs1832047	R	23266939	rs1832047	A	G	0.1161	0.0146	0.0028	1.3e-07	662423	23266939	22940446	1	22940446	1	22940446	*	R	1.42331	5.21429
chr6:5254276:C:T	0.3116	T	C	0.1968	-0.0128	0.0127	36659	63137	0	0.5874	6	5254276	6	5254276	*	rs2773317	Y	5254509	rs2773317	T	C	0.187	-0.009	0.0024	0.00019	536485	5254509	5254276	6	5254276	6	5254276	*	Y	-1.00787	-3.75
chr1:78222989:G:T	0.006886	T	G	0.1912	-0.0346	0.0128	36659	63137	0	0.9715	1	78222989	1	78222989	*	rs11162433	K	78688673	rs11162433	T	G	0.1794	-0.009	0.0022	4.4e-05	686706	78688673	78222989	1	78222989	1	78222989	*	K	-2.70312	-4.09091
chr6:53782039:C:T	0.6365	T	C	0.2145	-0.0058	0.0123	36659	63137	39.8	0.08356	6	53782039	6	53782039	*	rs9382233	Y	53646837	rs9382233	T	C	0.2116	0.0091	0.0021	2e-05	690159	53646837	53782039	6	53782039	6	53782039	*	Y	-0.471545	4.33333
chr6:79569626:A:G	0.1501	A	G	0.8709	-0.0217	0.0151	36659	63137	16.6	0.2853	6	79569626	6	79569626	*	rs7768651	R	80279343	rs7768651	A	G	0.8741	-0.0098	0.0026	0.00015	688683	80279343	79569626	6	79569626	6	79569626	*	R	-1.43709	-3.76923
chr20:52646433:C:T	0.4303	T	C	0.6393	0.0083	0.0105	36659	63137	38.8	0.08996	20	52646433	20	52646433	*	rs856406	Y	51262972	rs856406	T	C	0.646	0.0098	0.0018	4.5e-08	689987	51262972	52646433	20	52646433	20	52646433	*	Y	0.790476	5.44444
chr20:37296893:G:A	0.267	A	G	0.2661	-0.0127	0.0114	36659	63137	0	0.9917	20	37296893	20	37296893	*	rs6074018	R	35925296	rs6074018	A	G	0.2813	-0.0072	0.0019	0.00017	691136	35925296	37296893	20	37296893	20	37296893	*	R	-1.11404	-3.78947
chr2:164457104:G:A	0.9824	A	G	0.4594	0.0002	0.0102	36659	63137	45	0.05202	2	164457104	2	164457104	*	rs1451895	R	165313614	rs1451895	A	G	0.457	-0.0063	0.0017	0.00031	675557	165313614	164457104	2	164457104	2	164457104	*	R	0.0196078	-3.70588
chr18:24999727:G:A	0.0639	A	G	0.3983	0.0192	0.0104	36659	63137	0	0.8755	18	24999727	18	24999727	*	rs1941613	R	22579691	rs1941613	A	G	0.4012	-0.0063	0.0018	0.0004	684817	22579691	24999727	18	24999727	18	24999727	*	R	1.84615	-3.5
chr13:62154568:A:G	0.1344	A	G	0.8399	-0.0205	0.0137	36659	63137	30.6	0.1551	13	62154568	13	62154568	*	rs4480683	R	62728701	rs4480683	A	G	0.8471	-0.0113	0.0026	1.4e-05	529218	62728701	62154568	13	62154568	13	62154568	*	R	-1.49635	-4.34615
chr6:162660780:G:A	0.4688	A	G	0.1228	0.0111	0.0153	36659	63137	43.6	0.05994	6	162660780	6	162660780	*	rs13202339	R	163081812	rs13202339	A	G	0.1194	-0.0226	0.0026	8.7e-18	691999	163081812	162660780	6	162660780	6	162660780	*	R	0.72549	-8.69231
chr3:51287088:A:G	0.05305	A	G	0.1351	0.0289	0.015	36659	63137	0	0.978	3	51287088	3	51287088	*	rs7616967	R	51324519	rs7616967	A	G	0.135	-0.0166	0.0027	4.8e-10	685953	51324519	51287088	3	51287088	3	51287088	*	R	1.92667	-6.14815
chr11:103477349:A:C	0.1364	A	C	0.365	-0.0157	0.0105	36659	63137	0	0.5137	11	103477349	11	103477349	*	rs992371	M	103348077	rs992371	A	C	0.3835	-0.0066	0.0018	0.00018	689279	103348077	103477349	11	103477349	11	103477349	*	M	-1.49524	-3.66667
chr11:69490108:T:C	0.2576	T	C	0.1744	-0.0153	0.0135	36659	63137	27.9	0.179	11	69490108	11	69490108	*	rs661960	Y	69304876	rs661960	T	C	0.1722	0.015	0.0024	2.2e-10	683284	69304876	69490108	11	69490108	11	69490108	*	Y	-1.13333	6.25
chr10:116810592:C:A	0.6536	A	C	0.5472	-0.0046	0.0102	36659	63137	0	0.6559	10	116810592	10	116810592	*	rs9421242	H	118570103	rs9421242	A	C	0.5597	0.0101	0.0017	6e-09	687979	118570103	116810592	10	116810592	10	116810592	*	H	-0.45098	5.94118
chr6:40083967:C:T	0.81	T	C	0.1339	-0.0035	0.0148	36659	63137	0	0.4623	6	40083967	6	40083967	*	rs847766	Y	40051706	rs847766	T	C	0.1389	-0.0094	0.0025	0.00016	691092	40051706	40083967	6	40083967	6	40083967	*	Y	-0.236486	-3.76
chr13:53340603:G:A	0.528	A	G	0.4398	0.0065	0.0103	36659	63137	0	0.6186	13	53340603	13	53340603	*	rs4884411	R	53914738	rs4884411	A	G	0.4458	-0.0061	0.0017	0.00047	690431	53914738	53340603	13	53340603	13	53340603	*	R	0.631068	-3.58824
chr2:41406549:T:C	0.7801	T	C	0.3658	0.0029	0.0105	36659	63137	24.1	0.2137	2	41406549	2	41406549	*	rs4281951	Y	41633689	rs4281951	T	C	0.3599	-0.0104	0.0018	8.5e-09	690369	41633689	41406549	2	41406549	2	41406549	*	Y	0.27619	-5.77778
chr2:158885899:A:G	0.7925	A	G	0.6782	0.0029	0.0109	36659	63137	0	0.8372	2	158885899	2	158885899	*	rs4488613	R	159742411	rs4488613	A	G	0.679	0.0077	0.002	0.00015	514715	159742411	158885899	2	158885899	2	158885899	*	R	0.266055	3.85
chr13:53525957:A:G	0.5632	A	G	0.7038	-0.0064	0.011	36659	63137	0	0.7299	13	53525957	13	53525957	*	rs8002318	R	54100092	rs8002318	A	G	0.696	0.0094	0.0019	7.4e-07	678817	54100092	53525957	13	53525957	13	53525957	*	R	-0.581818	4.94737
chr19:30461187:T:A	0.04262	A	T	0.2326	0.0244	0.012	36659	63137	0	0.9638	19	30461187	19	30461187	*	rs9304822	W	30952094	rs9304822	A	T	0.2357	-0.012	0.002	3.1e-09	691834	30952094	30461187	19	30461187	19	30461187	*	W	2.03333	-6
chr13:58655737:T:C	0.7776	T	C	0.6286	0.0029	0.0104	36659	63137	0	0.7338	13	58655737	13	58655737	*	rs1537475	Y	59229871	rs1537475	T	C	0.6332	-0.0139	0.0018	9.9e-15	685212	59229871	58655737	13	58655737	13	58655737	*	Y	0.278846	-7.72222
chr14:74155588:T:C	0.8833	T	C	0.8627	-0.0022	0.0147	36659	63137	0	0.8602	14	74155588	14	74155588	*	rs4899498	Y	74622291	rs4899498	T	C	0.8573	0.0095	0.0024	9.5e-05	691319	74622291	74155588	14	74155588	14	74155588	*	Y	-0.14966	3.95833
chr17:57258794:G:A	0.9991	A	G	0.1754	0	0.0132	36659	63137	0	0.9399	17	57258794	17	57258794	*	rs8071182	R	55336155	rs8071182	A	G	0.1735	0.0133	0.0022	2.1e-09	771437	55336155	57258794	17	57258794	17	57258794	*	R	0	6.04545
chr3:180725694:G:A	0.7664	A	G	0.0799	-0.0056	0.0188	36659	63137	0	0.9175	3	180725694	3	180725694	*	rs11918562	R	180443482	rs11918562	A	G	0.07776	0.0181	0.0033	5.4e-08	691516	180443482	180725694	3	180725694	3	180725694	*	R	-0.297872	5.48485
chr1:107809270:C:T	0.2279	T	C	0.1014	-0.0202	0.0167	36659	63137	0	0.6483	1	107809270	1	107809270	*	rs6691039	Y	108351892	rs6691039	T	C	0.1037	0.0108	0.0028	0.00011	680508	108351892	107809270	1	107809270	1	107809270	*	Y	-1.20958	3.85714
chr12:114123875:G:C	0.1264	C	G	0.273	0.0173	0.0113	36659	63137	0	0.4526	12	114123875	12	114123875	*	rs10492330	S	114561680	rs10492330	C	G	0.2809	0.0076	0.0019	6.2e-05	690648	114561680	114123875	12	114123875	12	114123875	*	S	1.53097	4
chr14:103561933:T:C	0.01718	T	C	0.739	0.0273	0.0115	36659	63137	0	0.4951	14	103561933	14	103561933	*	rs7148456	Y	104028270	rs7148456	T	C	0.7185	-0.0107	0.0019	2.3e-08	691706	104028270	103561933	14	103561933	14	103561933	*	Y	2.37391	-5.63158
chr4:130092746:A:C	0.04994	A	C	0.9361	0.0406	0.0207	36659	63137	0	0.8375	4	130092746	4	130092746	*	rs17471046	M	131013901	rs17471046	A	C	0.93586	-0.0147	0.0035	2.9e-05	691656	131013901	130092746	4	130092746	4	130092746	*	M	1.96135	-4.2
chr5:86948010:G:A	0.1309	A	G	0.3154	-0.0165	0.0109	36659	63137	0	0.4441	5	86948010	5	86948010	*	rs10052248	R	86243827	rs10052248	A	G	0.3352	-0.0083	0.0019	8.6e-06	649915	86243827	86948010	5	86948010	5	86948010	*	R	-1.51376	-4.36842
chr15:97753063:G:C	0.356	C	G	0.3744	0.0098	0.0106	36294	57031	0	0.9618	15	97753063	15	97753063	*	rs8033357	B	98296293	rs8033357	C	G	0.3831	-0.0104	0.0018	6.2e-09	691778	98296293	97753063	15	97753063	15	97753063	*	B	0.924528	-5.77778
chr16:81695376:A:G	0.03976	A	G	0.7387	0.024	0.0116	36659	63137	0	0.6232	16	81695376	16	81695376	*	rs753108	R	81728981	rs753108	A	G	0.7382	-0.0112	0.002	2.2e-08	670262	81728981	81695376	16	81695376	16	81695376	*	R	2.06897	-5.6
chr14:93457814:A:G	0.131	A	G	0.3096	0.0169	0.0112	36390	62462	16.9	0.2871	14	93457814	14	93457814	*	rs4905068	R	93924160	rs4905068	A	G	0.3133	-0.0138	0.0019	1.2e-13	691429	93924160	93457814	14	93457814	14	93457814	*	R	1.50893	-7.26316
chr1:164771654:C:T	0.4506	T	C	0.1123	0.0121	0.0161	36659	63137	18.9	0.264	1	164771654	1	164771654	*	rs12098218	Y	164740891	rs12098218	T	C	0.1242	-0.0093	0.0025	0.00025	789360	164740891	164771654	1	164771654	1	164771654	*	Y	0.751553	-3.72
chr11:16465518:T:C	0.9336	T	C	0.7941	-0.001	0.0125	36659	63137	0	0.8002	11	16465518	11	16465518	*	rs7118874	Y	16487065	rs7118874	T	C	0.8034	-0.0114	0.0022	1.8e-07	689729	16487065	16465518	11	16465518	11	16465518	*	Y	-0.08	-5.18182
chr3:11250996:C:T	0.4008	T	C	0.6502	0.0089	0.0106	36659	63137	0	0.5089	3	11250996	3	11250996	*	rs346076	Y	11292682	rs346076	T	C	0.6591	-0.0081	0.0018	8.1e-06	692458	11292682	11250996	3	11250996	3	11250996	*	Y	0.839623	-4.5
chr8:3788456:A:C	0.5289	A	C	0.6706	-0.0068	0.0108	36659	63137	6.7	0.3802	8	3788456	8	3788456	*	rs2720851	M	3645978	rs2720851	A	C	0.6736	-0.0074	0.0018	2.8e-05	786529	3645978	3788456	8	3788456	8	3788456	*	M	-0.62963	-4.11111
chr19:30429629:T:C	0.7621	T	C	0.3634	0.0032	0.0105	36659	63137	21.3	0.2403	19	30429629	19	30429629	*	rs7247381	Y	30920536	rs7247381	T	C	0.3674	-0.0093	0.0017	5.7e-08	788652	30920536	30429629	19	30429629	19	30429629	*	Y	0.304762	-5.47059
chr11:111121603:A:G	0.3315	A	G	0.6599	0.0103	0.0106	36659	63137	0	0.7014	11	111121603	11	111121603	*	rs321402	R	110992327	rs321402	A	G	0.6508	-0.009	0.0018	7.8e-07	690047	110992327	111121603	11	111121603	11	111121603	*	R	0.971698	-5
chr18:49165560:G:C	0.8719	C	G	0.7294	0.0019	0.0115	36659	63137	40.9	0.07605	18	49165560	18	49165560	*	rs8092003	S	46691930	rs8092003	C	G	0.7368	-0.0087	0.002	8.5e-06	686302	46691930	49165560	18	49165560	18	49165560	*	S	0.165217	-4.35
chr9:119902994:A:G	0.9975	A	G	0.4015	0	0.0107	36294	57031	0	0.7361	9	119902994	9	119902994	*	rs7020855	R	122665272	rs7020855	A	G	0.3848	-0.0072	0.0018	3.8e-05	690451	122665272	119902994	9	119902994	9	119902994	*	R	0	-4
chr6:51331842:A:C	0.004803	A	C	0.9762	-0.0928	0.0329	36659	63137	0	0.4575	6	51331842	6	51331842	*	rs2397043	M	51196640	rs2397043	A	C	0.97486	-0.0279	0.0055	4.6e-07	688054	51196640	51331842	6	51331842	6	51331842	*	M	-2.82067	-5.07273
chr6:69244094:G:A	0.7311	A	G	0.1531	-0.0048	0.014	36659	63137	0	0.7274	6	69244094	6	69244094	*	rs10485254	R	69953986	rs10485254	A	G	0.1575	0.0112	0.0024	3.7e-06	692247	69953986	69244094	6	69244094	6	69244094	*	R	-0.342857	4.66667
chr17:67948399:A:C	0.09346	A	C	0.8054	0.0216	0.0129	36659	63137	38.6	0.09161	17	67948399	17	67948399	*	rs11870068	M	65944515	rs11870068	A	C	0.7967	-0.0164	0.0022	6.1e-14	679282	65944515	67948399	17	67948399	17	67948399	*	M	1.67442	-7.45455
chr5:130866504:A:G	0.00233	A	G	0.7694	-0.0363	0.0119	36659	63137	9	0.3583	5	130866504	5	130866504	*	rs10520092	R	130202197	rs10520092	A	G	0.7673	0.012	0.002	3.4e-09	691329	130202197	130866504	5	130866504	5	130866504	*	R	-3.05042	6
chr17:29851706:A:T	0.0004526	A	T	0.5048	-0.0353	0.0101	36659	63137	0	0.9926	17	29851706	17	29851706	*	rs1038089	W	28178724	rs1038089	A	T	0.5099	0.0101	0.0017	4.6e-09	691580	28178724	29851706	17	29851706	17	29851706	*	W	-3.49505	5.94118
chr6:72205015:A:G	0.1787	A	G	0.3455	-0.0143	0.0107	36659	63137	15.7	0.2947	6	72205015	6	72205015	*	rs2463754	R	72914718	rs2463754	A	G	0.3426	-0.0067	0.0018	0.00016	691706	72914718	72205015	6	72205015	6	72205015	*	R	-1.33645	-3.72222
chr3:177193683:T:C	0.08693	T	C	0.4307	0.0178	0.0104	36659	63137	0	0.5781	3	177193683	3	177193683	*	rs10936936	Y	176911471	rs10936936	T	C	0.418	0.0083	0.0018	2.9e-06	677071	176911471	177193683	3	177193683	3	177193683	*	Y	1.71154	4.61111
chr17:56008961:G:C	0.7947	C	G	0.1833	0.0034	0.013	36659	63137	0	0.8143	17	56008961	17	56008961	*	rs12603136	V	54086322	rs12603136	C	G	0.1925	0.0084	0.0022	0.00016	692548	54086322	56008961	17	56008961	17	56008961	*	V	0.261538	3.81818
chr18:45231944:C:A	0.9472	A	C	0.1798	-0.0009	0.0131	36659	63137	9.1	0.3578	18	45231944	18	45231944	*	rs12455422	M	42811909	rs12455422	A	C	0.1905	0.0095	0.0022	1.3e-05	691870	42811909	45231944	18	45231944	18	45231944	*	M	-0.0687023	4.31818
chr3:114629573:C:T	0.09921	T	C	0.0849	0.0301	0.0182	36659	63137	0	0.6246	3	114629573	3	114629573	*	rs7649707	Y	114348420	rs7649707	T	C	0.08074	-0.0193	0.0032	1.9e-09	675643	114348420	114629573	3	114629573	3	114629573	*	Y	1.65385	-6.03125
chr2:159926221:A:G	0.1081	A	G	0.2305	-0.0194	0.0121	36659	63137	15	0.3009	2	159926221	2	159926221	*	rs1877194	R	160782732	rs1877194	A	G	0.22	-0.0078	0.0021	0.0002	691259	160782732	159926221	2	159926221	2	159926221	*	R	-1.60331	-3.71429
chr2:142125608:A:G	0.2724	A	G	0.5744	-0.0113	0.0103	36659	63137	0.9	0.4325	2	142125608	2	142125608	*	rs1449487	R	142883177	rs1449487	A	G	0.5713	-0.0075	0.0018	1.9e-05	678254	142883177	142125608	2	142125608	2	142125608	*	R	-1.09709	-4.16667
chr1:80404612:G:C	0.2196	C	G	0.2784	0.0139	0.0113	36659	63137	5.5	0.3909	1	80404612	1	80404612	*	rs10782726	S	80870297	rs10782726	C	G	0.2903	0.0101	0.0019	9.8e-08	690972	80870297	80404612	1	80404612	1	80404612	*	S	1.23009	5.31579
chr1:167280873:A:G	0.7391	A	G	0.3219	0.0037	0.0111	36659	63137	0	0.7661	1	167280873	1	167280873	*	rs4656536	R	167250110	rs4656536	A	G	0.3111	0.0078	0.0019	3.1e-05	679436	167250110	167280873	1	167280873	1	167280873	*	R	0.333333	4.10526
chr12:75187221:G:A	0.8526	A	G	0.278	-0.0021	0.0115	36659	63137	0	0.8833	12	75187221	12	75187221	*	rs1350519	R	75581001	rs1350519	A	G	0.2793	-0.0075	0.0019	9.1e-05	689390	75581001	75187221	12	75187221	12	75187221	*	R	-0.182609	-3.94737
chr10:27100385:C:T	0.3684	T	C	0.0841	0.0164	0.0182	36659	63137	11.8	0.3319	10	27100385	10	27100385	*	rs3737056	Y	27389314	rs3737056	T	C	0.08419	0.0208	0.0032	6.2e-11	692449	27389314	27100385	10	27100385	10	27100385	*	Y	0.901099	6.5
chr8:63950742:T:A	0.9091	A	T	0.4828	-0.0012	0.0101	36659	63137	0	0.7449	8	63950742	8	63950742	*	rs4737189	W	64863299	rs4737189	A	T	0.4831	-0.0088	0.0017	4.5e-07	675478	64863299	63950742	8	63950742	8	63950742	*	W	-0.118812	-5.17647
chr2:191814227:C:T	0.9144	T	C	0.0941	0.0019	0.0181	36659	63137	0	0.9629	2	191814227	2	191814227	*	rs4616422	Y	192678953	rs4616422	T	C	0.09547	0.0112	0.0029	9e-05	691543	192678953	191814227	2	191814227	2	191814227	*	Y	0.104972	3.86207
chr7:32314762:A:G	0.3834	A	G	0.7868	0.0107	0.0123	36659	63137	0	0.9933	7	32314762	7	32314762	*	rs10951331	R	32354374	rs10951331	A	G	0.7819	-0.0158	0.0021	2.5e-14	691603	32354374	32314762	7	32314762	7	32314762	*	R	0.869919	-7.52381
chr8:15562617:A:G	0.288	A	G	0.1524	0.0152	0.0143	36659	63137	0	0.5336	8	15562617	8	15562617	*	rs12547525	V	15420126	rs12547525	A	G	0.1319	-0.0145	0.0026	1.2e-08	692321	15420126	15562617	8	15562617	8	15562617	*	V	1.06294	-5.57692
chr4:10945999:A:T	0.001766	A	T	0.2345	0.038	0.0121	36659	63137	0	0.6905	4	10945999	4	10945999	*	rs900586	W	10947623	rs900586	A	T	0.2205	-0.0075	0.0021	0.0004	673626	10947623	10945999	4	10945999	4	10945999	*	W	3.1405	-3.57143
chr1:92366012:G:A	0.4749	A	G	0.2589	-0.0082	0.0115	36659	63137	0	0.9566	1	92366012	1	92366012	*	rs2046616	R	92831569	rs2046616	A	G	0.2536	-0.0076	0.002	0.00014	691597	92831569	92366012	1	92366012	1	92366012	*	R	-0.713043	-3.8
chr1:92870231:A:G	0.6322	A	G	0.1107	0.0079	0.0165	36659	63137	56.9	0.01004	1	92870231	1	92870231	*	rs2811599	D	93335788	rs2811599	A	G	0.1012	0.0162	0.0029	1.7e-08	692405	93335788	92870231	1	92870231	1	92870231	*	D	0.478788	5.58621
chr8:10313221:A:G	0.2356	A	G	0.8267	0.0158	0.0133	36390	62462	34.9	0.1284	8	10313221	8	10313221	*	rs4546664	V	10170731	rs4546664	A	G	0.8345	-0.0125	0.0023	4.9e-08	689775	10170731	10313221	8	10313221	8	10313221	*	V	1.18797	-5.43478
chr20:6561723:G:T	0.214	T	G	0.3946	0.0128	0.0103	36659	63137	0	0.9126	20	6561723	20	6561723	*	rs6140028	K	6542370	rs6140028	T	G	0.401	0.0099	0.0018	1.3e-08	689538	6542370	6561723	20	6561723	20	6561723	*	K	1.24272	5.5
chr10:20785795:T:C	0.2242	T	C	0.927	-0.0237	0.0195	36659	63137	27.8	0.18	10	20785795	10	20785795	*	rs2296614	Y	21074724	rs2296614	T	C	0.9275	0.0143	0.0033	1.4e-05	690310	21074724	20785795	10	20785795	10	20785795	*	Y	-1.21538	4.33333
chr2:70700529:G:A	0.7871	A	G	0.258	0.0031	0.0115	36659	63137	52	0.02216	2	70700529	2	70700529	*	rs4852703	R	70927661	rs4852703	A	G	0.2669	-0.0071	0.0019	0.00028	690252	70927661	70700529	2	70700529	2	70700529	*	R	0.269565	-3.73684
chr20:17105416:C:T	0.2074	T	C	0.1187	-0.0198	0.0157	36659	63137	0	0.8093	20	17105416	20	17105416	*	rs6034740	Y	17086061	rs6034740	T	C	0.1038	0.0119	0.0026	3.1e-06	691989	17086061	17105416	20	17105416	20	17105416	*	Y	-1.26115	4.57692
chr1:75357513:C:T	0.1595	T	C	0.1046	-0.0233	0.0166	36659	63137	0	0.8008	1	75357513	1	75357513	*	rs12408827	Y	75823198	rs12408827	T	C	0.1063	-0.0114	0.0029	0.0001	689730	75823198	75357513	1	75357513	1	75357513	*	Y	-1.40361	-3.93103
chr1:8122528:T:A	0.6725	A	T	0.5244	0.0044	0.0104	36659	63137	6	0.3866	1	8122528	1	8122528	*	rs6577467	D	8182588	rs6577467	A	T	0.5351	0.0078	0.0017	7.7e-06	679879	8182588	8122528	1	8122528	1	8122528	*	D	0.423077	4.58824
chr2:205192890:G:A	0.8502	A	G	0.282	-0.0021	0.0112	36659	63137	16	0.2918	2	205192890	2	205192890	*	rs12469415	R	206057614	rs12469415	A	G	0.281	0.0075	0.002	0.00013	671095	206057614	205192890	2	205192890	2	205192890	*	R	-0.1875	3.75
chr2:103546005:T:A	0.285	A	T	0.4777	-0.0109	0.0102	36659	63137	0	0.8564	2	103546005	2	103546005	*	rs4851656	W	104162463	rs4851656	A	T	0.4667	0.0105	0.0017	9.4e-10	689467	104162463	103546005	2	103546005	2	103546005	*	W	-1.06863	6.17647
chr2:174494362:A:G	0.5299	A	G	0.1009	0.0107	0.0171	36659	63137	0	0.92	2	174494362	2	174494362	*	rs1469522	V	175359090	rs1469522	A	G	0.1041	-0.0108	0.0029	0.00024	676989	175359090	174494362	2	174494362	2	174494362	*	V	0.625731	-3.72414
chr3:30033023:A:G	0.377	A	G	0.6657	0.0095	0.0107	36659	63137	7.3	0.3739	3	30033023	3	30033023	*	rs1395193	R	30074514	rs1395193	A	G	0.6457	-0.0084	0.0018	2.9e-06	684542	30074514	30033023	3	30033023	3	30033023	*	R	0.88785	-4.66667
chr9:34499990:G:T	0.05669	T	G	0.0598	-0.0409	0.0215	36659	63137	56.4	0.01092	9	34499990	9	34499990	*	rs2447	K	34499988	rs2447	T	G	0.06075	-0.0128	0.0034	0.00017	680497	34499988	34499990	9	34499990	9	34499990	*	K	-1.90233	-3.76471
chr4:7766971:A:G	0.9637	A	G	0.8328	-0.0006	0.0135	36659	63137	0	0.75	4	7766971	4	7766971	*	rs4689857	R	7768698	rs4689857	A	G	0.8361	0.009	0.0023	0.00011	692461	7768698	7766971	4	7766971	4	7766971	*	R	-0.0444444	3.91304
chr2:26786610:C:T	0.3522	T	C	0.2439	-0.0111	0.0119	36659	63137	0	0.5823	2	26786610	2	26786610	*	rs12467466	Y	27009478	rs12467466	T	C	0.2561	-0.0104	0.0019	4.4e-08	792971	27009478	26786610	2	26786610	2	26786610	*	Y	-0.932773	-5.47368
chr6:34561178:T:C	0.05456	T	C	0.2448	-0.0229	0.0119	36659	63137	20.6	0.2472	6	34561178	6	34561178	*	rs4713812	Y	34528955	rs4713812	T	C	0.2177	0.0084	0.0021	6.2e-05	686228	34528955	34561178	6	34561178	6	34561178	*	Y	-1.92437	4
chr5:87949573:A:G	0.3119	A	G	0.2566	0.0119	0.0118	36659	63137	39.5	0.08547	5	87949573	5	87949573	*	rs4916772	R	87245390	rs4916772	A	G	0.2429	-0.0105	0.002	2.6e-07	691601	87245390	87949573	5	87949573	5	87949573	*	R	1.00847	-5.25
chr15:58606485:C:T	0.0002698	T	C	0.1315	-0.0553	0.0152	36659	63137	0	0.4749	15	58606485	15	58606485	*	rs16940589	Y	58898684	rs16940589	T	C	0.1363	0.0156	0.0025	3.6e-10	688637	58898684	58606485	15	58606485	15	58606485	*	Y	-3.63816	6.24
chr6:33817221:G:C	0.635	C	G	0.3107	0.0051	0.0108	36659	63137	42.3	0.06748	6	33817221	6	33817221	*	rs4607416	S	33784998	rs4607416	C	G	0.3232	0.0089	0.0018	1.5e-06	685624	33784998	33817221	6	33817221	6	33817221	*	S	0.472222	4.94444
chr6:50411004:C:T	0.1557	T	C	0.0452	-0.0349	0.0246	36659	63137	60.1	0.005211	6	50411004	6	50411004	*	rs4391262	Y	50378717	rs4391262	T	C	0.05414	0.0338	0.0039	4.7e-18	690424	50378717	50411004	6	50411004	6	50411004	*	Y	-1.4187	8.66667
chr17:57473763:G:A	0.225	A	G	0.7854	-0.0159	0.0131	36659	63137	0	0.6707	17	57473763	17	57473763	*	rs2541053	R	55551124	rs2541053	A	G	0.8099	-0.011	0.0022	9e-07	679645	55551124	57473763	17	57473763	17	57473763	*	R	-1.21374	-5
chr1:65532784:A:G	0.1615	A	G	0.5318	0.0141	0.0101	36659	63137	0	0.8111	1	65532784	1	65532784	*	rs10749753	R	65998467	rs10749753	A	G	0.5278	0.0079	0.0017	4.3e-06	687902	65998467	65532784	1	65532784	1	65532784	*	R	1.39604	4.64706
chr8:104359048:C:T	0.8923	T	C	0.1382	0.002	0.0146	36659	63137	0	0.6313	8	104359048	8	104359048	*	rs16871341	Y	105371276	rs16871341	T	C	0.1363	0.0091	0.0026	0.00046	692247	105371276	104359048	8	104359048	8	104359048	*	Y	0.136986	3.5
chr17:58708364:C:T	0.04906	T	C	0.3405	-0.0211	0.0107	36659	63137	0	0.7006	17	58708364	17	58708364	*	rs304283	Y	56785725	rs304283	T	C	0.3257	0.0072	0.0018	9.2e-05	691572	56785725	58708364	17	58708364	17	58708364	*	Y	-1.97196	4
chr6:69099063:G:T	0.4509	T	G	0.2644	0.0086	0.0114	36659	63137	0	0.5619	6	69099063	6	69099063	*	rs9454693	K	69808955	rs9454693	T	G	0.2561	-0.0086	0.002	2.1e-05	688559	69808955	69099063	6	69099063	6	69099063	*	K	0.754386	-4.3
chr5:113111233:T:G	0.5112	T	G	0.5731	0.0067	0.0103	36659	63137	13.9	0.3116	5	113111233	5	113111233	*	rs11953203	K	112446930	rs11953203	T	G	0.5648	-0.0098	0.0017	1.4e-08	687321	112446930	113111233	5	113111233	5	113111233	*	K	0.650485	-5.76471
chr3:188265312:G:A	0.4602	A	G	0.0217	-0.0263	0.0356	36496	62732	0	0.9689	3	188265312	3	188265312	*	rs9860023	R	187983100	rs9860023	A	G	0.01865	-0.026	0.0065	5.9e-05	671639	187983100	188265312	3	188265312	3	188265312	*	R	-0.738764	-4
chr8:119912843:G:A	0.2999	A	G	0.5631	0.0106	0.0102	36659	63137	7.6	0.3716	8	119912843	8	119912843	*	rs10216503	R	120925083	rs10216503	A	G	0.5708	0.0079	0.0017	5.6e-06	686436	120925083	119912843	8	119912843	8	119912843	*	R	1.03922	4.64706
chr3:103127066:C:T	0.4122	T	C	0.1192	0.0128	0.0157	36659	63137	0	0.7992	3	103127066	3	103127066	*	rs17176990	Y	102845910	rs17176990	T	C	0.1066	-0.0099	0.0027	0.00029	692082	102845910	103127066	3	103127066	3	103127066	*	Y	0.815287	-3.66667
chr14:56734624:T:A	0.159	A	T	0.8829	-0.0238	0.0169	36659	63137	20.6	0.2469	14	56734624	14	56734624	*	rs1483114	W	57201342	rs1483114	A	T	0.90792	0.0103	0.0029	0.00043	691412	57201342	56734624	14	56734624	14	56734624	*	W	-1.40828	3.55172
chr6:41829079:A:G	0.7248	A	G	0.2455	-0.0042	0.0119	36659	63137	0	0.7232	6	41829079	6	41829079	*	rs4714516	V	41796817	rs4714516	A	G	0.237	-0.0078	0.002	0.00012	692390	41796817	41829079	6	41829079	6	41829079	*	V	-0.352941	-3.9
chr15:53104696:T:C	0.3776	T	C	0.8453	0.0123	0.0139	36659	63137	0	0.6303	15	53104696	15	53104696	*	rs585020	Y	53396893	rs585020	T	C	0.8509	0.0143	0.0024	3.5e-09	691963	53396893	53104696	15	53104696	15	53104696	*	Y	0.884892	5.95833
chr2:162013160:C:T	0.3381	T	C	0.5961	-0.0099	0.0104	36659	63137	0	0.4439	2	162013160	2	162013160	*	rs2042069	Y	162869670	rs2042069	T	C	0.5685	0.0061	0.0017	0.00045	683453	162869670	162013160	2	162013160	2	162013160	*	Y	-0.951923	3.58824
chr8:76411389:A:G	0.07495	A	G	0.4148	-0.0185	0.0104	36659	63137	0	0.7402	8	76411389	8	76411389	*	rs13249124	R	77323624	rs13249124	A	G	0.4186	-0.012	0.0018	1.4e-11	689851	77323624	76411389	8	76411389	8	76411389	*	R	-1.77885	-6.66667
chr17:47811356:C:T	0.4131	T	C	0.3535	-0.0086	0.0105	36659	63137	0	0.7307	17	47811356	17	47811356	*	rs11079795	Y	45888722	rs11079795	T	C	0.3553	0.007	0.0018	0.00012	688570	45888722	47811356	17	47811356	17	47811356	*	Y	-0.819048	3.88889
chr10:117008053:G:C	0.6647	C	G	0.723	0.005	0.0116	36659	63137	0	0.9782	10	117008053	10	117008053	*	rs10886021	S	118767564	rs10886021	C	G	0.7236	-0.0143	0.002	5.6e-13	680475	118767564	117008053	10	117008053	10	117008053	*	S	0.431034	-7.15
chr6:41059914:G:C	0.0005997	C	G	0.3294	-0.0367	0.0107	36659	63137	34.8	0.1201	6	41059914	6	41059914	*	rs2268191	S	41027653	rs2268191	C	G	0.333	0.0091	0.0018	5.8e-07	692160	41027653	41059914	6	41059914	6	41059914	*	S	-3.42991	5.05556
chr4:142161030:A:G	0.6691	A	G	0.8853	-0.0067	0.0158	36659	63137	0	0.5044	4	142161030	4	142161030	*	rs13150427	R	143082183	rs13150427	A	G	0.8712	-0.0132	0.0026	4.8e-07	689638	143082183	142161030	4	142161030	4	142161030	*	R	-0.424051	-5.07692
chr4:101315757:T:C	0.04739	T	C	0.7277	0.0226	0.0114	36659	63137	0	0.7695	4	101315757	4	101315757	*	rs2583399	Y	102236914	rs2583399	T	C	0.7132	-0.01	0.0019	1.1e-07	688172	102236914	101315757	4	101315757	4	101315757	*	Y	1.98246	-5.26316
chr11:110728150:G:T	0.7827	T	G	0.1601	0.0038	0.0137	36659	63137	0	0.9775	11	110728150	11	110728150	*	rs7105718	K	110598873	rs7105718	T	G	0.164	0.0082	0.0023	0.00042	686242	110598873	110728150	11	110728150	11	110728150	*	K	0.277372	3.56522
chr15:41738585:A:G	0.9778	A	G	0.1948	0.0004	0.0128	36659	63137	0	0.8954	15	41738585	15	41738585	*	rs2577951	R	42030783	rs2577951	A	G	0.193	0.0132	0.0022	1.2e-09	692440	42030783	41738585	15	41738585	15	41738585	*	R	0.03125	6
chr3:29011466:G:A	0.7234	A	G	0.371	0.0037	0.0105	36659	63137	20.3	0.2498	3	29011466	3	29011466	*	rs11129345	R	29052957	rs11129345	A	G	0.3702	-0.0062	0.0018	0.00048	691851	29052957	29011466	3	29011466	3	29011466	*	R	0.352381	-3.44444
chr10:34542959:G:C	0.1976	C	G	0.3982	-0.0133	0.0103	36659	63137	22.4	0.23	10	34542959	10	34542959	*	rs493392	S	34831887	rs493392	C	G	0.4067	0.0099	0.0018	1.6e-08	690659	34831887	34542959	10	34542959	10	34542959	*	S	-1.29126	5.5
chr5:64860841:T:C	0.3443	T	C	0.692	-0.0103	0.0109	36659	63137	0	0.8762	5	64860841	5	64860841	*	rs11749214	Y	64156668	rs11749214	T	C	0.6598	0.0091	0.0018	6.5e-07	692427	64156668	64860841	5	64860841	5	64860841	*	Y	-0.944954	5.05556
chr18:9323755:A:C	0.008434	A	C	0.9598	-0.0669	0.0254	36659	63137	3.3	0.4109	18	9323755	18	9323755	*	rs17414871	M	9323753	rs17414871	A	C	0.9613	0.0153	0.0042	0.00027	676649	9323753	9323755	18	9323755	18	9323755	*	M	-2.63386	3.64286
chr1:2571395:A:G	0.896	A	G	0.5113	-0.0013	0.0101	36390	62462	1.2	0.4275	1	2571395	1	2571395	*	rs6672381	R	2502834	rs6672381	A	G	0.5072	-0.0105	0.0017	9.6e-10	690758	2502834	2571395	1	2571395	1	2571395	*	R	-0.128713	-6.17647
chr9:15625265:T:C	0.8802	T	C	0.5538	-0.0015	0.0102	36659	63137	0	0.8722	9	15625265	9	15625265	*	rs7389629	Y	15625263	rs7389629	T	C	0.5636	0.0184	0.0017	2.6e-26	689731	15625263	15625265	9	15625265	9	15625265	*	Y	-0.147059	10.8235
chr8:6421858:G:A	0.5673	A	G	0.8009	0.0074	0.0129	36659	63137	29.1	0.1687	8	6421858	8	6421858	*	rs1530408	R	6279379	rs1530408	A	G	0.8152	-0.0107	0.0022	1.5e-06	689892	6279379	6421858	8	6421858	8	6421858	*	R	0.573643	-4.86364
chr13:53568553:T:C	0.5508	T	C	0.7812	0.0073	0.0122	36659	63137	0	0.5484	13	53568553	13	53568553	*	rs17576093	Y	54142688	rs17576093	T	C	0.792	0.0124	0.0022	1.3e-08	684895	54142688	53568553	13	53568553	13	53568553	*	Y	0.598361	5.63636
chr14:54257336:C:T	0.8889	T	C	0.2914	-0.0016	0.0112	36659	63137	3.2	0.4124	14	54257336	14	54257336	*	rs2358483	Y	54724054	rs2358483	T	C	0.3018	-0.0069	0.0018	0.00013	787965	54724054	54257336	14	54257336	14	54257336	*	Y	-0.142857	-3.83333
chr3:108105716:A:G	0.1799	A	G	0.3543	0.0143	0.0107	36659	63137	3.1	0.4131	3	108105716	3	108105716	*	rs326356	R	107824563	rs326356	A	G	0.3488	-0.0113	0.0018	4.2e-10	688574	107824563	108105716	3	108105716	3	108105716	*	R	1.33645	-6.27778
chr12:60580999:T:A	0.549	A	T	0.4101	-0.0062	0.0103	36659	63137	31.6	0.1463	12	60580999	12	60580999	*	rs2654674	W	60974780	rs2654674	A	T	0.3893	0.0068	0.0018	0.00012	691170	60974780	60580999	12	60580999	12	60580999	*	W	-0.601942	3.77778
chr6:23680724:G:A	0.8575	A	G	0.2631	0.0021	0.0117	36659	63137	0	0.6552	6	23680724	6	23680724	*	rs9466899	R	23680952	rs9466899	A	G	0.2736	0.0082	0.0019	2.3e-05	688676	23680952	23680724	6	23680724	6	23680724	*	R	0.179487	4.31579
chr3:154096086:T:A	0.1654	A	T	0.7451	0.0162	0.0117	36659	63137	0	0.4551	3	154096086	3	154096086	*	rs1727904	W	153813875	rs1727904	A	T	0.7491	0.0139	0.0019	9e-13	691407	153813875	154096086	3	154096086	3	154096086	*	W	1.38462	7.31579
chr22:17589857:C:G	0.1603	C	G	0.8375	-0.0192	0.0137	36659	63137	14.8	0.3033	22	17589857	22	17589857	*	rs5747244	S	18072623	rs5747244	C	G	0.8186	-0.0086	0.0022	0.00012	692360	18072623	17589857	22	17589857	22	17589857	*	S	-1.40146	-3.90909
chr2:100042927:C:T	0.9441	T	C	0.1813	-0.0009	0.0133	36659	63137	31.2	0.1496	2	100042927	2	100042927	*	rs13402289	Y	100659389	rs13402289	T	C	0.1911	-0.0137	0.0022	6.9e-10	687743	100659389	100042927	2	100042927	2	100042927	*	Y	-0.0676692	-6.22727
chr7:24229586:C:A	0.04122	A	C	0.7051	0.0227	0.0111	36659	63137	10	0.3493	7	24229586	7	24229586	*	rs16207	M	24269205	rs16207	A	C	0.7171	-0.0084	0.0019	1.3e-05	690131	24269205	24229586	7	24229586	7	24229586	*	M	2.04505	-4.42105
chr3:94528245:G:A	0.3095	A	G	0.4217	-0.0105	0.0103	36659	63137	0	0.8467	3	94528245	3	94528245	*	rs6788944	R	94247089	rs6788944	A	G	0.4316	0.0137	0.0017	1.6e-15	691429	94247089	94528245	3	94528245	3	94528245	*	R	-1.01942	8.05882
chr11:133841019:G:A	0.3842	A	G	0.3744	-0.0091	0.0105	36659	63137	0	0.6848	11	133841019	11	133841019	*	rs2250025	R	133710914	rs2250025	A	G	0.3786	0.0086	0.0018	1.4e-06	691622	133710914	133841019	11	133841019	11	133841019	*	R	-0.866667	4.77778
chr6:51823564:G:A	0.3438	A	G	0.4493	-0.0096	0.0101	36659	63137	36.8	0.1052	6	51823564	6	51823564	*	rs9463719	R	51688362	rs9463719	A	G	0.4224	-0.0085	0.0018	2.1e-06	637197	51688362	51823564	6	51823564	6	51823564	*	R	-0.950495	-4.72222
chr6:103568932:A:C	0.518	A	C	0.606	-0.0067	0.0103	36659	63137	28.6	0.1728	6	103568932	6	103568932	*	rs6571121	M	104016807	rs6571121	A	C	0.6025	0.0071	0.0017	4.9e-05	690795	104016807	103568932	6	103568932	6	103568932	*	M	-0.650485	4.17647
chr20:9872466:A:C	0.8863	A	C	0.7408	-0.0017	0.0118	36659	63137	24.9	0.2064	20	9872466	20	9872466	*	rs6133756	M	9853114	rs6133756	A	C	0.7468	0.0097	0.002	7.5e-07	692603	9853114	9872466	20	9872466	20	9872466	*	M	-0.144068	4.85
chr18:42302886:A:G	0.2726	A	G	0.1883	0.0145	0.0132	36659	63137	42.3	0.06726	18	42302886	18	42302886	*	rs1026597	R	39882851	rs1026597	A	G	0.1721	0.0102	0.0023	8.6e-06	673784	39882851	42302886	18	42302886	18	42302886	*	R	1.09848	4.43478
chr14:62130899:T:A	0.9923	A	T	0.6272	0.0001	0.0104	36659	63137	0	0.7687	14	62130899	14	62130899	*	rs10148679	D	62597617	rs10148679	A	T	0.6369	-0.0078	0.0018	1e-05	691150	62597617	62130899	14	62130899	14	62130899	*	D	0.00961538	-4.33333
chr13:62159902:T:A	0.128	A	T	0.1619	0.0208	0.0137	36659	63137	36.6	0.1066	13	62159902	13	62159902	*	rs7317815	H	62734035	rs7317815	A	T	0.1534	0.0097	0.0024	3.8e-05	692394	62734035	62159902	13	62159902	13	62159902	*	H	1.51825	4.04167
chr17:56009199:G:A	0.789	A	G	0.1833	0.0035	0.013	36659	63137	0	0.8146	17	56009199	17	56009199	*	rs12603181	R	54086560	rs12603181	A	G	0.1925	0.0085	0.0022	0.00012	692510	54086560	56009199	17	56009199	17	56009199	*	R	0.269231	3.86364
chr10:116847786:T:C	0.7406	T	C	0.3098	0.0036	0.011	36659	63137	0	0.5356	10	116847786	10	116847786	*	rs1023551	Y	118607297	rs1023551	T	C	0.3103	0.0133	0.0019	1.1e-12	692537	118607297	116847786	10	116847786	10	116847786	*	Y	0.327273	7
chr1:194978817:G:T	0.9081	T	G	0.7055	-0.0013	0.0111	36659	63137	0	0.4702	1	194978817	1	194978817	*	rs514820	K	194947947	rs514820	T	G	0.7074	-0.0091	0.002	7.1e-06	528453	194947947	194978817	1	194978817	1	194978817	*	K	-0.117117	-4.55
chr2:204862723:C:T	0.4973	T	C	0.0836	0.0124	0.0182	36659	63137	0	0.7588	2	204862723	2	204862723	*	rs6726748	Y	205727446	rs6726748	T	C	0.0784	0.0194	0.0032	1.2e-09	691316	205727446	204862723	2	204862723	2	204862723	*	Y	0.681319	6.0625
chr2:228026986:T:A	0.08333	A	T	0.4843	-0.0176	0.0102	36659	63137	0	0.9433	2	228026986	2	228026986	*	rs12479233	W	228891702	rs12479233	A	T	0.4874	-0.0121	0.0017	1.6e-12	692419	228891702	228026986	2	228026986	2	228026986	*	W	-1.72549	-7.11765
chr3:170844378:T:C	0.8627	T	C	0.553	0.0017	0.0101	36659	63137	55.9	0.01193	3	170844378	3	170844378	*	rs4955758	Y	170562167	rs4955758	T	C	0.5441	-0.0076	0.0016	2.6e-06	794928	170562167	170844378	3	170844378	3	170844378	*	Y	0.168317	-4.75
chr13:85772136:C:T	0.9621	T	C	0.1881	0.0006	0.013	36659	63137	3.8	0.4067	13	85772136	13	85772136	*	rs9547370	Y	86346271	rs9547370	T	C	0.1921	0.0117	0.0022	6.1e-08	678572	86346271	85772136	13	85772136	13	85772136	*	Y	0.0461538	5.31818
chr10:51103162:T:G	0.6993	T	G	0.1691	-0.0053	0.0136	36659	63137	40.9	0.07639	10	51103162	10	51103162	*	rs2339672	K	52862922	rs2339672	T	G	0.1583	-0.0095	0.0024	5.9e-05	691259	52862922	51103162	10	51103162	10	51103162	*	K	-0.389706	-3.95833
chr9:15934146:T:G	0.8988	T	G	0.6012	-0.0013	0.0104	36659	63137	0	0.6775	9	15934146	9	15934146	*	rs1927698	K	15934144	rs1927698	T	G	0.6052	0.0168	0.0018	1.4e-21	690488	15934144	15934146	9	15934146	9	15934146	*	K	-0.125	9.33333
chr2:41476243:G:A	0.2765	A	G	0.3651	0.0113	0.0104	36659	63137	0	0.4945	2	41476243	2	41476243	*	rs12712767	R	41703383	rs12712767	A	G	0.3678	0.0117	0.0018	4.8e-11	685481	41703383	41476243	2	41476243	2	41476243	*	R	1.08654	6.5
chr3:15726584:G:C	0.2444	C	G	0.6076	-0.012	0.0103	36659	63137	0	0.6953	3	15726584	3	15726584	*	rs2470523	S	15768091	rs2470523	C	G	0.6034	-0.0108	0.0017	5.5e-10	692008	15768091	15726584	3	15726584	3	15726584	*	S	-1.16505	-6.35294
chr8:14642352:G:C	0.8483	C	G	0.1905	0.0024	0.0128	36659	63137	0	0.6194	8	14642352	8	14642352	*	rs10107731	S	14499861	rs10107731	C	G	0.1982	0.008	0.0022	0.00028	686424	14499861	14642352	8	14642352	8	14642352	*	S	0.1875	3.63636
chr17:33940395:T:C	0.098	T	C	0.7204	-0.0186	0.0113	36659	63137	0	0.8309	17	33940395	17	33940395	*	rs17783767	Y	32267414	rs17783767	T	C	0.7118	0.0076	0.0019	7.7e-05	677419	32267414	33940395	17	33940395	17	33940395	*	Y	-1.64602	4
chr14:62152827:C:G	0.5002	C	G	0.6274	-0.007	0.0104	36659	63137	0	0.939	14	62152827	14	62152827	*	rs12895313	B	62619545	rs12895313	C	G	0.6423	-0.0071	0.0018	6.9e-05	689107	62619545	62152827	14	62152827	14	62152827	*	B	-0.673077	-3.94444
chr10:27054029:C:T	0.06743	T	C	0.6466	-0.0193	0.0106	36659	63137	0	0.4813	10	27054029	10	27054029	*	rs10764665	B	27342958	rs10764665	T	C	0.6555	-0.0079	0.0018	1.5e-05	690093	27342958	27054029	10	27054029	10	27054029	*	B	-1.82075	-4.38889
chr6:160251474:A:T	0.2185	A	T	0.2244	-0.0148	0.0121	36659	63137	0	0.645	6	160251474	6	160251474	*	rs316014	W	160672506	rs316014	A	T	0.237	-0.0071	0.002	0.00045	689885	160672506	160251474	6	160251474	6	160251474	*	W	-1.22314	-3.55
chr18:43628660:G:A	0.9145	A	G	0.1315	-0.0016	0.015	36659	63137	21.6	0.2374	18	43628660	18	43628660	*	rs717054	R	41208625	rs717054	A	G	0.1252	0.0102	0.0026	8.5e-05	680467	41208625	43628660	18	43628660	18	43628660	*	R	-0.106667	3.92308
chr8:132119947:C:T	0.6542	T	C	0.2659	-0.0051	0.0114	36659	63137	0	0.9008	8	132119947	8	132119947	*	rs2469632	Y	133132194	rs2469632	T	C	0.2702	0.007	0.0019	0.00028	692537	133132194	132119947	8	132119947	8	132119947	*	Y	-0.447368	3.68421
chr2:139104590:G:A	0.7294	A	G	0.397	-0.0036	0.0104	36659	63137	0	0.5981	2	139104590	2	139104590	*	rs1595317	R	139862160	rs1595317	A	G	0.3956	-0.0075	0.0018	2.2e-05	691462	139862160	139104590	2	139104590	2	139104590	*	R	-0.346154	-4.16667
chr11:133832061:A:G	0.9777	A	G	0.61	-0.0003	0.0105	36659	63137	1.4	0.4281	11	133832061	11	133832061	*	rs2097101	R	133701956	rs2097101	A	G	0.605	-0.0089	0.0018	6.8e-07	688071	133701956	133832061	11	133832061	11	133832061	*	R	-0.0285714	-4.94444
chr5:149172532:C:G	0.1477	C	G	0.6362	0.0154	0.0106	36659	63137	0	0.9532	5	149172532	5	149172532	*	rs6859255	B	148552095	rs6859255	C	G	0.6341	0.007	0.0018	0.00011	674020	148552095	149172532	5	149172532	5	149172532	*	B	1.45283	3.88889
chr6:118986644:T:C	0.2824	T	C	0.4694	-0.0108	0.0101	36659	63137	0	0.9772	6	118986644	6	118986644	*	rs2357020	Y	119307809	rs2357020	T	C	0.4753	-0.0071	0.0017	4.4e-05	686165	119307809	118986644	6	118986644	6	118986644	*	Y	-1.06931	-4.17647
chr2:46721036:T:C	0.3947	T	C	0.5524	0.0087	0.0102	36659	63137	34.9	0.1197	2	46721036	2	46721036	*	rs897529	Y	46948175	rs897529	T	C	0.5364	0.0112	0.0017	5.6e-11	688852	46948175	46721036	2	46721036	2	46721036	*	Y	0.852941	6.58824
chr9:95623006:T:C	0.8153	T	C	0.8434	-0.0032	0.0138	36659	63137	0	0.6765	9	95623006	9	95623006	*	rs7850798	Y	98385288	rs7850798	T	C	0.852	0.0085	0.0024	0.00046	683957	98385288	95623006	9	95623006	9	95623006	*	Y	-0.231884	3.54167
chr2:47032508:A:G	0.1759	A	G	0.663	0.0144	0.0106	36659	63137	0	0.6737	2	47032508	2	47032508	*	rs892379	R	47259647	rs892379	A	G	0.6628	0.0075	0.0018	4e-05	688621	47259647	47032508	2	47032508	2	47032508	*	R	1.35849	4.16667
chr2:63190594:T:G	0.3805	T	G	0.7684	-0.0105	0.0119	36659	63137	34	0.1266	2	63190594	2	63190594	*	rs13431765	K	63417729	rs13431765	T	G	0.7721	-0.0085	0.002	2.9e-05	691629	63417729	63190594	2	63190594	2	63190594	*	K	-0.882353	-4.25
chr7:122350127:G:A	0.6785	A	G	0.2635	0.0048	0.0115	36659	63137	21.3	0.2409	7	122350127	7	122350127	*	rs798678	R	121990181	rs798678	A	G	0.256	-0.0103	0.002	4.5e-07	672508	121990181	122350127	7	122350127	7	122350127	*	R	0.417391	-5.15
chr9:119575658:T:C	0.2982	T	C	0.4829	0.011	0.0106	36294	57031	0	0.511	9	119575658	9	119575658	*	rs12350573	Y	122337936	rs12350573	T	C	0.483	0.0067	0.0018	0.00016	682207	122337936	119575658	9	119575658	9	119575658	*	Y	1.03774	3.72222
chr6:92860942:A:G	0.4708	A	G	0.5033	0.0073	0.0101	36659	63137	8.4	0.3642	6	92860942	6	92860942	*	rs9452147	R	93570660	rs9452147	A	G	0.5004	-0.0082	0.0017	1.9e-06	689023	93570660	92860942	6	92860942	6	92860942	*	R	0.722772	-4.82353
chr10:102794772:A:G	0.9806	A	G	0.1086	-0.0004	0.0163	36659	63137	36.9	0.1042	10	102794772	10	102794772	*	rs284844	R	104554529	rs284844	A	G	0.1058	0.0162	0.0027	1.2e-09	793641	104554529	102794772	10	102794772	10	102794772	*	R	-0.0245399	6
chr15:76931399:T:C	0.03247	T	C	0.8848	-0.0339	0.0159	36659	63137	0	0.6613	15	76931399	15	76931399	*	rs3764244	Y	77223740	rs3764244	T	C	0.8845	0.0105	0.0027	7.9e-05	691084	77223740	76931399	15	76931399	15	76931399	*	Y	-2.13208	3.88889
chr2:204891579:G:C	0.603	C	G	0.1166	0.0083	0.0159	36659	63137	0	0.6186	2	204891579	2	204891579	*	rs6759876	S	205756302	rs6759876	C	G	0.1066	0.0183	0.0028	6.7e-11	690695	205756302	204891579	2	204891579	2	204891579	*	S	0.522013	6.53571
chr9:88392214:T:G	0.6404	T	G	0.8639	0.0072	0.0155	36659	63137	27.3	0.1841	9	88392214	9	88392214	*	rs12339977	K	91007129	rs12339977	T	G	0.8677	-0.0105	0.0025	3.9e-05	679962	91007129	88392214	9	88392214	9	88392214	*	K	0.464516	-4.2
chr8:134558628:T:C	0.3863	T	C	0.2502	-0.01	0.0116	36659	63137	0	0.8007	8	134558628	8	134558628	*	rs2034016	B	135570871	rs2034016	T	C	0.2488	0.0087	0.002	1.3e-05	685760	135570871	134558628	8	134558628	8	134558628	*	B	-0.862069	4.35
chr8:8470599:C:G	0.3289	C	G	0.7766	0.0118	0.0121	36390	62462	19.9	0.2601	8	8470599	8	8470599	*	rs2921039	S	8328109	rs2921039	C	G	0.7782	-0.0119	0.0021	8.8e-09	690512	8328109	8470599	8	8470599	8	8470599	*	S	0.975207	-5.66667
chr11:120288343:C:A	0.6712	A	C	0.1491	-0.006	0.0141	36659	63137	0	0.7833	11	120288343	11	120288343	*	rs7121784	H	120159052	rs7121784	A	C	0.1573	-0.0102	0.0024	1.8e-05	691850	120159052	120288343	11	120288343	11	120288343	*	H	-0.425532	-4.25
chr15:43363845:A:G	0.6329	A	G	0.8755	0.0073	0.0153	36659	63137	0	0.5885	15	43363845	15	43363845	*	rs2899082	R	43656043	rs2899082	A	G	0.8907	0.0131	0.0028	3.4e-06	638186	43656043	43363845	15	43363845	15	43363845	*	R	0.477124	4.67857
chr5:74985899:T:C	0.07513	T	C	0.899	-0.0298	0.0168	36659	63137	40.8	0.07699	5	74985899	5	74985899	*	rs10055502	Y	74281724	rs10055502	T	C	0.8998	0.0144	0.0029	5e-07	689464	74281724	74985899	5	74985899	5	74985899	*	Y	-1.77381	4.96552
chr1:92795004:T:C	0.7531	T	C	0.1087	0.0052	0.0164	36659	63137	54.1	0.01614	1	92795004	1	92795004	*	rs7543964	Y	93260561	rs7543964	T	C	0.1023	0.0174	0.0028	1.1e-09	692529	93260561	92795004	1	92795004	1	92795004	*	Y	0.317073	6.21429
chr10:13569186:G:A	0.8248	A	G	0.295	0.0025	0.0111	36659	63137	15.8	0.293	10	13569186	10	13569186	*	rs11258452	R	13611186	rs11258452	A	G	0.3	0.0072	0.0019	0.00017	679532	13611186	13569186	10	13569186	10	13569186	*	R	0.225225	3.78947
chr10:2541112:C:G	0.8079	C	G	0.8333	-0.0033	0.0135	36659	63137	14.4	0.3073	10	2541112	10	2541112	*	rs11251342	S	2583304	rs11251342	C	G	0.8247	0.0081	0.0023	0.00038	691109	2583304	2541112	10	2541112	10	2541112	*	S	-0.244444	3.52174
chr7:138833230:G:C	0.1025	C	G	0.3257	0.0179	0.0109	36659	63137	0	0.9441	7	138833230	7	138833230	*	rs881789	S	138517975	rs881789	C	G	0.3085	-0.0069	0.0019	0.00037	678741	138517975	138833230	7	138833230	7	138833230	*	S	1.6422	-3.63158
chr4:65041556:G:A	0.1528	A	G	0.2538	0.0166	0.0116	36659	63137	55.8	0.01221	4	65041556	4	65041556	*	rs9312133	R	65907274	rs9312133	A	G	0.2553	-0.0111	0.002	2.6e-08	682114	65907274	65041556	4	65041556	4	65041556	*	R	1.43103	-5.55
chr3:25195342:T:G	0.8108	T	G	0.8739	0.0037	0.0154	36659	63137	0	0.8824	3	25195342	3	25195342	*	rs2068130	D	25236833	rs2068130	T	G	0.8748	0.0127	0.0026	7.7e-07	685263	25236833	25195342	3	25195342	3	25195342	*	D	0.24026	4.88462
chr13:85982233:A:G	0.569	A	G	0.6342	0.006	0.0105	36659	63137	36.8	0.1047	13	85982233	13	85982233	*	rs4281606	R	86556368	rs4281606	A	G	0.6344	-0.0127	0.0018	8.3e-13	691425	86556368	85982233	13	85982233	13	85982233	*	R	0.571429	-7.05556
chr4:84457770:C:T	0.4384	T	C	0.7303	0.0091	0.0117	36659	63137	45.3	0.05021	4	84457770	4	84457770	*	rs988422	Y	85378923	rs988422	T	C	0.7202	-0.0071	0.002	0.00047	687250	85378923	84457770	4	84457770	4	84457770	*	Y	0.777778	-3.55
chr20:53130383:G:C	0.4463	C	G	0.0826	0.0141	0.0185	36659	63137	0	0.9059	20	53130383	20	53130383	*	rs1293422	S	51746922	rs1293422	C	G	0.08542	-0.0138	0.0031	1e-05	680566	51746922	53130383	20	53130383	20	53130383	*	S	0.762162	-4.45161
chr15:97774524:T:C	0.9652	T	C	0.6458	0.0005	0.0107	36294	57031	0	0.6958	15	97774524	15	97774524	*	rs2135764	Y	98317754	rs2135764	T	C	0.6402	0.0094	0.0018	3.3e-07	681990	98317754	97774524	15	97774524	15	97774524	*	Y	0.046729	5.22222
chr1:41971845:T:C	0.01918	T	C	0.4753	-0.0237	0.0101	36659	63137	0	0.7828	1	41971845	1	41971845	*	rs11210558	Y	42437516	rs11210558	T	C	0.473	0.0094	0.0017	4.1e-08	692242	42437516	41971845	1	41971845	1	41971845	*	Y	-2.34653	5.52941
chr5:167986200:A:G	0.3479	A	G	0.6647	0.0103	0.0109	36659	63137	57.7	0.008645	5	167986200	5	167986200	*	rs2546957	R	167413205	rs2546957	A	G	0.664	0.0086	0.0019	3.3e-06	677475	167413205	167986200	5	167986200	5	167986200	*	R	0.944954	4.52632
chr8:72471464:T:G	0.552	T	G	0.3218	-0.0065	0.0109	36659	63137	20.1	0.2522	8	72471464	8	72471464	*	rs13268330	K	73383699	rs13268330	T	G	0.3142	0.0085	0.0019	4.4e-06	690023	73383699	72471464	8	72471464	8	72471464	*	K	-0.59633	4.47368
chr1:109548649:C:T	0.1531	T	C	0.1814	-0.0187	0.0131	36659	63137	0	0.4721	1	109548649	1	109548649	*	rs3737182	Y	110091271	rs3737182	T	C	0.1809	0.0099	0.0022	9.4e-06	637343	110091271	109548649	1	109548649	1	109548649	*	Y	-1.42748	4.5
chr8:61241673:T:C	0.1749	T	C	0.6416	0.0144	0.0106	36659	63137	0	0.9695	8	61241673	8	61241673	*	rs2919324	Y	62154232	rs2919324	T	C	0.6262	-0.008	0.0018	7.7e-06	687563	62154232	61241673	8	61241673	8	61241673	*	Y	1.35849	-4.44444
chr20:55907563:G:T	0.07147	T	G	0.4899	0.0182	0.0101	36659	63137	23.9	0.2163	20	55907563	20	55907563	*	rs6069473	K	54482619	rs6069473	T	G	0.4967	0.0098	0.0017	1.2e-08	688154	54482619	55907563	20	55907563	20	55907563	*	K	1.80198	5.76471
chr11:131677905:C:T	0.9325	T	C	0.7447	0.001	0.0119	36294	57031	16.8	0.2885	11	131677905	11	131677905	*	rs2658826	Y	131547799	rs2658826	T	C	0.7499	0.0074	0.002	0.00023	684432	131547799	131677905	11	131677905	11	131677905	*	Y	0.0840336	3.7
chr5:154152293:A:C	0.5973	A	C	0.3797	-0.0055	0.0104	36659	63137	38.5	0.09277	5	154152293	5	154152293	*	rs4958358	H	153531853	rs4958358	A	C	0.3851	0.0146	0.0018	1.1e-16	691755	153531853	154152293	5	154152293	5	154152293	*	H	-0.528846	8.11111
chr2:67573565:C:T	0.1273	T	C	0.2942	-0.0168	0.011	36659	63137	0	0.9723	2	67573565	2	67573565	*	rs1107595	Y	67800697	rs1107595	T	C	0.3016	-0.0101	0.0019	5.3e-08	692202	67800697	67573565	2	67573565	2	67573565	*	Y	-1.52727	-5.31579
chr3:89141140:G:T	0.3609	T	G	0.2243	-0.011	0.012	36659	63137	0	0.4519	3	89141140	3	89141140	*	rs7631328	K	89190290	rs7631328	T	G	0.2164	0.0077	0.002	0.00018	691994	89190290	89141140	3	89141140	3	89141140	*	K	-0.916667	3.85
chr11:79446976:C:T	0.3829	T	C	0.5384	0.0089	0.0102	36659	63137	20.8	0.2451	11	79446976	11	79446976	*	rs1397726	Y	79158020	rs1397726	T	C	0.5541	-0.0072	0.0017	4e-05	680021	79158020	79446976	11	79446976	11	79446976	*	Y	0.872549	-4.23529
chr3:45916197:C:T	0.2156	T	C	0.7628	0.0149	0.012	36659	63137	0	0.4907	3	45916197	3	45916197	*	rs1488373	Y	45957689	rs1488373	T	C	0.7514	0.0078	0.002	7.3e-05	692263	45957689	45916197	3	45916197	3	45916197	*	Y	1.24167	3.9
chr2:36534983:T:C	0.1413	T	C	0.6494	0.0156	0.0106	36659	63137	56.4	0.01103	2	36534983	2	36534983	*	rs3770821	Y	36762126	rs3770821	T	C	0.6648	-0.0094	0.0018	3.2e-07	680901	36762126	36534983	2	36534983	2	36534983	*	Y	1.4717	-5.22222
chr6:63178700:C:A	0.3721	A	C	0.6331	-0.0094	0.0105	36659	63137	0	0.8845	6	63178700	6	63178700	*	rs1504378	M	63888605	rs1504378	A	C	0.6501	-0.0092	0.0018	3e-07	692013	63888605	63178700	6	63178700	6	63178700	*	M	-0.895238	-5.11111
chr12:132202243:A:C	0.3852	A	C	0.4129	0.009	0.0104	36390	62462	0	0.7354	12	132202243	12	132202243	*	rs10794459	M	132686788	rs10794459	A	C	0.3951	0.0063	0.0018	0.00048	664867	132686788	132202243	12	132202243	12	132202243	*	M	0.865385	3.5
chr5:108305018:G:C	0.2363	C	G	0.1857	0.0153	0.0129	36659	63137	0	0.6216	5	108305018	5	108305018	*	rs2966830	S	107640719	rs2966830	C	G	0.1933	-0.0215	0.0022	1.7e-23	692086	107640719	108305018	5	108305018	5	108305018	*	S	1.18605	-9.77273
chr9:93915452:G:A	0.5641	A	G	0.7905	0.0078	0.0134	36659	63137	0	0.7219	9	93915452	9	93915452	*	rs10739966	R	96677734	rs10739966	A	G	0.826	-0.0112	0.0023	2e-06	656270	96677734	93915452	9	93915452	9	93915452	*	R	0.58209	-4.86957
chr10:105945242:T:C	0.6159	T	C	0.2126	-0.0064	0.0127	36659	63137	0	0.9264	10	105945242	10	105945242	*	rs477187	Y	107705000	rs477187	T	C	0.1841	-0.0088	0.0022	6.5e-05	690899	107705000	105945242	10	105945242	10	105945242	*	Y	-0.503937	-4
chr13:40247802:C:A	0.3049	A	C	0.6221	-0.0109	0.0106	36659	63137	0	0.5283	13	40247802	13	40247802	*	rs7327951	M	40821939	rs7327951	A	C	0.6098	0.0065	0.0018	0.00024	679199	40821939	40247802	13	40247802	13	40247802	*	M	-1.0283	3.61111
chr12:90143493:G:A	0.8821	A	G	0.2881	-0.0017	0.0112	36659	63137	19.8	0.2544	12	90143493	12	90143493	*	rs7313782	R	90537270	rs7313782	A	G	0.2944	0.007	0.0019	0.00023	687940	90537270	90143493	12	90143493	12	90143493	*	R	-0.151786	3.68421
chr17:82490657:A:G	0.7561	A	G	0.6439	0.0033	0.0105	36659	63137	55.6	0.01268	17	82490657	17	82490657	*	rs8081734	R	80448533	rs8081734	A	G	0.6521	0.0064	0.0018	0.00043	687222	80448533	82490657	17	82490657	17	82490657	*	R	0.314286	3.55556
chr3:45265828:A:G	0.01701	A	G	0.8591	-0.0346	0.0145	36659	63137	34.8	0.1203	3	45265828	3	45265828	*	rs17635268	R	45307320	rs17635268	A	G	0.8577	0.0096	0.0025	0.00011	679282	45307320	45265828	3	45265828	3	45265828	*	R	-2.38621	3.84
chr20:49975221:G:A	0.3321	A	G	0.173	-0.0129	0.0133	36659	63137	25.9	0.1973	20	49975221	20	49975221	*	rs6020157	R	48591758	rs6020157	A	G	0.1698	0.0095	0.0022	1.2e-05	791280	48591758	49975221	20	49975221	20	49975221	*	R	-0.969925	4.31818
chr9:123574388:T:A	0.01006	A	T	0.3753	0.0268	0.0104	36659	63137	52	0.02221	9	123574388	9	123574388	*	rs10818842	W	126336667	rs10818842	A	T	0.3707	0.0074	0.0018	3.9e-05	681038	126336667	123574388	9	123574388	9	123574388	*	W	2.57692	4.11111
chr2:46666193:C:T	0.6134	T	C	0.0783	-0.0096	0.019	36659	63137	35.6	0.1137	2	46666193	2	46666193	*	rs1563406	Y	46893332	rs1563406	T	C	0.09191	0.0186	0.003	4e-10	683848	46893332	46666193	2	46666193	2	46666193	*	Y	-0.505263	6.2
chr3:49416401:C:T	0.8397	T	C	0.317	-0.0022	0.0108	36659	63137	0	0.5507	3	49416401	3	49416401	*	rs6997	Y	49453834	rs6997	T	C	0.2982	-0.0144	0.0019	1.1e-14	692479	49453834	49416401	3	49416401	3	49416401	*	Y	-0.203704	-7.57895
chr16:85302129:G:C	0.7303	C	G	0.7343	0.004	0.0117	36390	62462	0	0.858	16	85302129	16	85302129	*	rs2968426	S	85335735	rs2968426	C	G	0.7502	-0.0073	0.002	0.00034	663913	85335735	85302129	16	85302129	16	85302129	*	S	0.34188	-3.65
chr2:171784224:C:T	0.9227	T	C	0.1844	0.0013	0.013	36659	63137	47.2	0.0409	2	171784224	2	171784224	*	rs17499544	Y	172640734	rs17499544	T	C	0.187	0.0125	0.0022	2e-08	690622	172640734	171784224	2	171784224	2	171784224	*	Y	0.1	5.68182
chr12:108080966:C:T	0.07938	T	C	0.1	0.0304	0.0173	36659	63137	0	0.9549	12	108080966	12	108080966	*	rs11608801	Y	108474743	rs11608801	T	C	0.109	-0.0153	0.003	3.2e-07	654638	108474743	108080966	12	108080966	12	108080966	*	Y	1.75723	-5.1
chr22:17695097:G:A	0.137	A	G	0.1894	0.0191	0.0129	36659	63137	0	0.9605	22	17695097	22	17695097	*	rs2165970	R	18177863	rs2165970	A	G	0.2102	0.0113	0.0021	1.3e-07	692319	18177863	17695097	22	17695097	22	17695097	*	R	1.48062	5.38095
chr18:42128305:C:T	0.1583	T	C	0.6404	-0.015	0.0106	36659	63137	46	0.04661	18	42128305	18	42128305	*	rs482553	Y	39708269	rs482553	T	C	0.6517	-0.0121	0.0018	4.1e-11	673727	39708269	42128305	18	42128305	18	42128305	*	Y	-1.41509	-6.72222
chr15:98968644:G:A	0.7073	A	G	0.2679	0.0043	0.0114	36659	63137	34.6	0.122	15	98968644	15	98968644	*	rs2715423	R	99511873	rs2715423	A	G	0.2712	-0.0118	0.0019	8.2e-10	680309	99511873	98968644	15	98968644	15	98968644	*	R	0.377193	-6.21053
chr3:47970148:A:G	0.558	A	G	0.675	-0.0063	0.0107	36659	63137	0	0.4934	3	47970148	3	47970148	*	rs9811277	R	48011638	rs9811277	A	G	0.6788	-0.0121	0.0018	5.4e-11	692425	48011638	47970148	3	47970148	3	47970148	*	R	-0.588785	-6.72222
chr18:60580407:A:C	0.6572	A	C	0.5415	-0.0045	0.0102	36659	63137	0	0.9158	18	60580407	18	60580407	*	rs1430394	M	58247640	rs1430394	A	C	0.5527	0.0076	0.0018	1.4e-05	680890	58247640	60580407	18	60580407	18	60580407	*	M	-0.441176	4.22222
chr14:98242754:C:G	0.8173	C	G	0.4616	0.0023	0.0101	36659	63137	0	0.979	14	98242754	14	98242754	*	rs11622443	S	98709091	rs11622443	C	G	0.4595	0.0064	0.0017	0.0002	691144	98709091	98242754	14	98242754	14	98242754	*	S	0.227723	3.76471
chr6:100808233:A:C	0.04153	A	C	0.5689	-0.0208	0.0102	36659	63137	0	0.6287	6	100808233	6	100808233	*	rs13217436	M	101256109	rs13217436	A	C	0.5659	0.0072	0.0017	4e-05	688250	101256109	100808233	6	100808233	6	100808233	*	M	-2.03922	4.23529
chr10:75779415:T:G	0.6348	T	G	0.5302	0.0048	0.0102	36659	63137	0	0.736	10	75779415	10	75779415	*	rs7080160	K	77539173	rs7080160	T	G	0.4989	-0.0102	0.0017	4e-09	687455	77539173	75779415	10	75779415	10	75779415	*	K	0.470588	-6
chr3:129260413:C:G	0.002567	C	G	0.8953	0.0498	0.0165	36659	63137	8.8	0.3599	3	129260413	3	129260413	*	rs6802965	S	128979256	rs6802965	C	G	0.90113	-0.0102	0.0029	0.00049	692563	128979256	129260413	3	129260413	3	129260413	*	S	3.01818	-3.51724
chr2:207603273:A:G	0.2902	A	G	0.1929	-0.0137	0.013	36659	63137	24	0.215	2	207603273	2	207603273	*	rs6785	R	208467997	rs6785	A	G	0.1947	-0.0099	0.0022	7.2e-06	692509	208467997	207603273	2	207603273	2	207603273	*	R	-1.05385	-4.5
chr21:29184660:C:T	0.6277	T	C	0.7116	0.0054	0.0111	36659	63137	5.2	0.3936	21	29184660	21	29184660	*	rs2832248	Y	30556981	rs2832248	T	C	0.7214	0.007	0.0019	0.0003	688892	30556981	29184660	21	29184660	21	29184660	*	Y	0.486486	3.68421
chr8:10240720:G:A	0.004564	A	G	0.4256	0.029	0.0102	36390	62462	16.5	0.2911	8	10240720	8	10240720	*	rs13263482	R	10098230	rs13263482	A	G	0.4298	-0.0149	0.0018	2.3e-17	690822	10098230	10240720	8	10240720	8	10240720	*	R	2.84314	-8.27778
chr2:220659883:G:A	0.5464	A	G	0.6363	-0.0065	0.0108	36659	63137	0	0.5909	2	220659883	2	220659883	*	rs9917328	R	221524603	rs9917328	A	G	0.632	0.0067	0.0018	0.00015	690152	221524603	220659883	2	220659883	2	220659883	*	R	-0.601852	3.72222
chr8:14606461:G:A	0.988	A	G	0.2139	-0.0002	0.0122	36659	63137	0	0.6596	8	14606461	8	14606461	*	rs10096729	D	14463970	rs10096729	A	G	0.2187	0.0084	0.0021	6.1e-05	690264	14463970	14606461	8	14606461	8	14606461	*	D	-0.0163934	4
chr2:80240368:C:T	0.3926	T	C	0.5898	-0.0088	0.0103	36659	63137	0	0.4662	2	80240368	2	80240368	*	rs412079	Y	80467493	rs412079	T	C	0.6005	-0.0074	0.0018	2.6e-05	686486	80467493	80240368	2	80240368	2	80240368	*	Y	-0.854369	-4.11111
chr1:29665885:C:G	0.1107	C	G	0.6407	0.0168	0.0105	36659	63137	37.5	0.09976	1	29665885	1	29665885	*	rs1596105	S	30138732	rs1596105	C	G	0.642	0.0065	0.0018	0.00028	690981	30138732	29665885	1	29665885	1	29665885	*	S	1.6	3.61111
chr10:124999801:G:A	0.8656	A	G	0.406	-0.0018	0.0104	36659	63137	18.4	0.2681	10	124999801	10	124999801	*	rs3781445	R	126688370	rs3781445	A	G	0.4155	-0.0117	0.0018	4.4e-11	691862	126688370	124999801	10	124999801	10	124999801	*	R	-0.173077	-6.5
chr2:141627502:T:C	0.4561	T	C	0.0403	-0.021	0.0281	36659	63137	0	0.8764	2	141627502	2	141627502	*	rs355589	Y	142385071	rs355589	T	C	0.03403	-0.021	0.0047	7.8e-06	677363	142385071	141627502	2	141627502	2	141627502	*	Y	-0.747331	-4.46809
chr20:24913311:G:A	0.2314	A	G	0.3879	0.0126	0.0105	36659	63137	0	0.8422	20	24913311	20	24913311	*	rs6050122	R	24893947	rs6050122	A	G	0.4061	-0.0108	0.0018	7.8e-10	690753	24893947	24913311	20	24913311	20	24913311	*	R	1.2	-6
chr3:24873059:A:G	0.7047	A	G	0.4277	0.0039	0.0103	36659	63137	0	0.4814	3	24873059	3	24873059	*	rs11129167	R	24914550	rs11129167	A	G	0.4073	-0.0085	0.0018	1.3e-06	686216	24914550	24873059	3	24873059	3	24873059	*	R	0.378641	-4.72222
chr18:46830886:T:A	0.8065	A	T	0.4738	0.0025	0.0102	36659	63137	38	0.09571	18	46830886	18	46830886	*	rs616900	W	44410849	rs616900	A	T	0.4617	-0.0061	0.0017	0.00038	691384	44410849	46830886	18	46830886	18	46830886	*	W	0.245098	-3.58824
chr10:91255644:C:T	0.0466	T	C	0.0517	0.0468	0.0235	36659	63137	0	0.4706	10	91255644	10	91255644	*	rs7897104	Y	93015401	rs7897104	T	C	0.05344	-0.0148	0.0041	0.0003	633897	93015401	91255644	10	91255644	10	91255644	*	Y	1.99149	-3.60976
chr1:15518702:G:C	0.7604	C	G	0.3041	0.0033	0.0109	36659	63137	0	0.7467	1	15518702	1	15518702	*	rs4233535	S	15845197	rs4233535	C	G	0.3115	-0.0102	0.0018	3.1e-08	692529	15845197	15518702	1	15518702	1	15518702	*	S	0.302752	-5.66667
chr6:111423116:T:C	0.6397	T	C	0.1872	0.0061	0.0129	36659	63137	45	0.05199	6	111423116	6	111423116	*	rs7764543	Y	111744319	rs7764543	T	C	0.185	0.009	0.0022	4.6e-05	685351	111744319	111423116	6	111423116	6	111423116	*	Y	0.472868	4.09091
chr8:11612951:G:T	0.5614	T	G	0.2731	0.007	0.012	36390	62462	22.7	0.2344	8	11612951	8	11612951	*	rs2250562	K	11470460	rs2250562	T	G	0.2657	-0.008	0.002	8.4e-05	657984	11470460	11612951	8	11612951	8	11612951	*	K	0.583333	-4
chr5:13262646:C:T	0.4692	T	C	0.8214	-0.0097	0.0134	36659	63137	0	0.9029	5	13262646	5	13262646	*	rs4543266	Y	13262758	rs4543266	T	C	0.831	-0.008	0.0023	0.0004	686127	13262758	13262646	5	13262646	5	13262646	*	Y	-0.723881	-3.47826
chr14:65502952:T:A	0.6628	A	T	0.6473	0.0046	0.0107	36659	63137	13.5	0.3157	14	65502952	14	65502952	*	rs8011224	W	65969670	rs8011224	A	T	0.6563	-0.0088	0.0018	1.7e-06	691646	65969670	65502952	14	65502952	14	65502952	*	W	0.429907	-4.88889
chr2:43910648:A:T	0.7456	A	T	0.8227	0.0043	0.0132	36659	63137	13	0.3201	2	43910648	2	43910648	*	rs17578422	W	44137787	rs17578422	A	T	0.8331	0.0085	0.0023	0.00029	690599	44137787	43910648	2	43910648	2	43910648	*	W	0.325758	3.69565
chr7:99375675:C:T	0.313	T	C	0.0625	0.021	0.0208	36659	63137	39.3	0.08666	7	99375675	7	99375675	*	rs11980999	Y	98973298	rs11980999	T	C	0.05297	-0.0203	0.0041	9.5e-07	575390	98973298	99375675	7	99375675	7	99375675	*	Y	1.00962	-4.95122
chr3:173949176:C:T	0.7305	T	C	0.2741	0.0039	0.0113	36659	63137	0	0.4814	3	173949176	3	173949176	*	rs9844274	Y	173666966	rs9844274	T	C	0.28	-0.0104	0.0018	9.8e-09	792880	173666966	173949176	3	173949176	3	173949176	*	Y	0.345133	-5.77778
chr1:119207788:A:T	0.8832	A	T	0.5855	-0.0015	0.0102	36659	63137	0	0.8714	1	119207788	1	119207788	*	rs7518538	W	119750411	rs7518538	A	T	0.6051	-0.009	0.0017	4.9e-08	795575	119750411	119207788	1	119207788	1	119207788	*	W	-0.147059	-5.29412
chr2:214471479:C:T	0.9305	T	C	0.1481	0.0012	0.0142	36659	63137	0	0.5443	2	214471479	2	214471479	*	rs4673829	Y	215336203	rs4673829	T	C	0.14	-0.0095	0.0024	8.8e-05	692186	215336203	214471479	2	214471479	2	214471479	*	Y	0.084507	-3.95833
chr20:8292449:T:C	0.06	T	C	0.6326	0.0199	0.0106	36659	63137	0	0.4924	20	8292449	20	8292449	*	rs6039125	Y	8273096	rs6039125	T	C	0.6375	0.0068	0.0018	0.00017	685407	8273096	8292449	20	8292449	20	8292449	*	Y	1.87736	3.77778
chr18:42552518:A:G	0.7524	A	G	0.2681	0.0036	0.0115	36659	63137	24.9	0.2068	18	42552518	18	42552518	*	rs4243261	R	40132483	rs4243261	A	G	0.2633	0.013	0.002	8.8e-11	688545	40132483	42552518	18	42552518	18	42552518	*	R	0.313043	6.5
chr5:146188314:G:A	0.0413	A	G	0.7041	-0.0238	0.0116	36659	63137	0	0.5974	5	146188314	5	146188314	*	rs2063002	R	145567877	rs2063002	A	G	0.7153	0.0071	0.0019	0.00018	691139	145567877	146188314	5	146188314	5	146188314	*	R	-2.05172	3.73684
chr3:85600048:T:G	0.3872	T	G	0.372	0.009	0.0105	36659	63137	0	0.6196	3	85600048	3	85600048	*	rs956281	K	85649198	rs956281	T	G	0.3732	0.0148	0.0018	2.9e-16	675472	85649198	85600048	3	85600048	3	85600048	*	K	0.857143	8.22222
chr4:143165092:G:A	0.01023	A	G	0.5926	-0.0264	0.0103	36659	63137	40.2	0.08054	4	143165092	4	143165092	*	rs4132266	R	144086245	rs4132266	A	G	0.5934	-0.0099	0.0018	1.7e-08	691666	144086245	143165092	4	143165092	4	143165092	*	R	-2.56311	-5.5
chr7:137328719:G:A	0.6924	A	G	0.428	-0.004	0.0102	36659	63137	35.7	0.1133	7	137328719	7	137328719	*	rs10255150	D	137013466	rs10255150	A	G	0.4248	-0.0061	0.0017	0.00045	689973	137013466	137328719	7	137328719	7	137328719	*	D	-0.392157	-3.58824
chr9:71045947:T:G	0.2085	T	G	0.5256	0.0127	0.0101	36659	63137	0	0.6792	9	71045947	9	71045947	*	rs2430870	K	73660863	rs2430870	T	G	0.5231	-0.0075	0.0017	1.2e-05	691454	73660863	71045947	9	71045947	9	71045947	*	K	1.25743	-4.41176
chr17:21256773:C:T	0.9818	T	C	0.6609	-0.0002	0.0108	36390	62462	0	0.6033	17	21256773	17	21256773	*	rs7217403	Y	21160085	rs7217403	T	C	0.6665	-0.0125	0.0018	1.4e-12	779045	21160085	21256773	17	21256773	17	21256773	*	Y	-0.0185185	-6.94444
chr16:20382240:C:A	0.1553	A	C	0.4954	-0.0144	0.0101	36659	63137	0	0.8088	16	20382240	16	20382240	*	rs4780887	M	20393562	rs4780887	A	C	0.5023	-0.0159	0.0018	8.6e-20	676805	20393562	20382240	16	20382240	16	20382240	*	M	-1.42574	-8.83333
chr7:69670944:G:A	0.3613	A	G	0.046	0.022	0.0241	36659	63137	24.5	0.2107	7	69670944	7	69670944	*	rs17140783	R	69135930	rs17140783	A	G	0.05174	0.0186	0.0038	1.3e-06	692196	69135930	69670944	7	69670944	7	69670944	*	R	0.912863	4.89474
chr12:83205423:G:A	0.3452	A	G	0.3945	-0.0098	0.0104	36659	63137	0	0.6076	12	83205423	12	83205423	*	rs7296128	R	83599202	rs7296128	A	G	0.3907	-0.0063	0.0018	0.00036	686015	83599202	83205423	12	83205423	12	83205423	*	R	-0.942308	-3.5
chr6:20014864:A:G	0.9799	A	G	0.6155	0.0003	0.0105	36294	57031	0	0.9692	6	20014864	6	20014864	*	rs510257	R	20015095	rs510257	A	G	0.6011	-0.0071	0.0018	4.6e-05	691993	20015095	20014864	6	20014864	6	20014864	*	R	0.0285714	-3.94444
chr12:123571894:C:G	0.02542	C	G	0.878	-0.0343	0.0154	36659	63137	12.7	0.3235	12	123571894	12	123571894	*	rs6488881	B	124056441	rs6488881	C	G	0.8672	0.0128	0.0025	4.5e-07	683591	124056441	123571894	12	123571894	12	123571894	*	B	-2.22727	5.12
chr12:24448884:T:C	0.3096	T	C	0.4387	-0.0104	0.0102	36659	63137	0	0.8006	12	24448884	12	24448884	*	rs11047449	Y	24601818	rs11047449	T	C	0.4552	0.009	0.0017	2e-07	691716	24601818	24448884	12	24448884	12	24448884	*	Y	-1.01961	5.29412
chr4:52006072:T:C	0.09779	T	C	0.7651	0.0199	0.012	36659	63137	0	0.6346	4	52006072	4	52006072	*	rs2030333	Y	52872238	rs2030333	T	C	0.7478	-0.0116	0.0019	1.9e-09	691761	52872238	52006072	4	52006072	4	52006072	*	Y	1.65833	-6.10526
chr7:73520180:A:G	0.7776	A	G	0.8247	0.0038	0.0133	36659	63137	0	0.62	7	73520180	7	73520180	*	rs7811265	R	72934510	rs7811265	A	G	0.8008	-0.0085	0.0022	0.0001	691732	72934510	73520180	7	73520180	7	73520180	*	R	0.285714	-3.86364
chr1:221666390:G:T	0.7297	T	G	0.1345	0.0051	0.0148	36659	63137	12.3	0.327	1	221666390	1	221666390	*	rs7417317	D	221839732	rs7417317	T	G	0.1188	-0.0114	0.0027	1.9e-05	691874	221839732	221666390	1	221666390	1	221666390	*	D	0.344595	-4.22222
chr5:3246652:C:G	0.232	C	G	0.1297	0.0186	0.0156	36659	63137	0	0.9106	5	3246652	5	3246652	*	rs1661057	B	3246766	rs1661057	C	G	0.1135	-0.0125	0.0027	4e-06	692506	3246766	3246652	5	3246652	5	3246652	*	B	1.19231	-4.62963
chr8:125371853:T:G	0.1587	T	G	0.458	0.0144	0.0102	36659	63137	0	0.6824	8	125371853	8	125371853	*	rs10094181	K	126384095	rs10094181	T	G	0.4557	-0.0066	0.0017	0.00013	689980	126384095	125371853	8	125371853	8	125371853	*	K	1.41176	-3.88235
chr3:52632634:A:T	0.6788	A	T	0.5989	0.0043	0.0103	36659	63137	0	0.5111	3	52632634	3	52632634	*	rs4687548	W	52666650	rs4687548	A	T	0.6001	-0.0096	0.0018	5e-08	692554	52666650	52632634	3	52632634	3	52632634	*	W	0.417476	-5.33333
chr9:25390968:T:C	0.4182	T	C	0.4424	-0.0083	0.0103	36659	63137	0	0.7333	9	25390968	9	25390968	*	rs1901324	Y	25390966	rs1901324	T	C	0.4427	0.0065	0.0017	0.00017	692023	25390966	25390968	9	25390968	9	25390968	*	Y	-0.805825	3.82353
chr22:37800566:T:G	0.3808	T	G	0.6741	0.0095	0.0108	36659	63137	0	0.7293	22	37800566	22	37800566	*	rs5995498	K	38196573	rs5995498	T	G	0.689	-0.0098	0.0019	1.9e-07	691965	38196573	37800566	22	37800566	22	37800566	*	K	0.87963	-5.15789
chr16:6619591:C:T	0.229	T	C	0.1899	-0.0156	0.013	36659	63137	0	0.6086	16	6619591	16	6619591	*	rs8064002	Y	6669592	rs8064002	T	C	0.2011	-0.0103	0.0021	1.5e-06	687360	6669592	6619591	16	6619591	16	6619591	*	Y	-1.2	-4.90476
chr12:28209720:T:C	0.1063	T	C	0.692	-0.0176	0.0109	36659	63137	0	0.7781	12	28209720	12	28209720	*	rs11519330	Y	28362653	rs11519330	T	C	0.6853	-0.0077	0.002	0.00012	529254	28362653	28209720	12	28209720	12	28209720	*	Y	-1.61468	-3.85
chr2:44943907:A:C	0.8522	A	C	0.6953	0.0021	0.0111	36659	63137	0	0.7014	2	44943907	2	44943907	*	rs338076	M	45171046	rs338076	A	C	0.6911	-0.0075	0.0019	0.00012	629856	45171046	44943907	2	44943907	2	44943907	*	M	0.189189	-3.94737
chr8:9330609:C:G	0.161	C	G	0.7676	0.0168	0.012	36390	62462	0	0.5042	8	9330609	8	9330609	*	rs17149791	S	9188119	rs17149791	C	G	0.7619	-0.016	0.002	3.4e-15	691381	9188119	9330609	8	9330609	8	9330609	*	S	1.4	-8
chr14:29201084:A:G	0.04671	A	G	0.8038	0.0252	0.0127	36659	63137	14.7	0.3038	14	29201084	14	29201084	*	rs1884630	R	29670290	rs1884630	A	G	0.8079	0.0165	0.0022	3.1e-14	692606	29670290	29201084	14	29201084	14	29201084	*	R	1.98425	7.5
chr10:106950369:A:C	0.2332	A	C	0.4171	-0.0122	0.0102	36659	63137	40	0.08211	10	106950369	10	106950369	*	rs10786998	M	108710127	rs10786998	A	C	0.412	0.0076	0.0018	1.3e-05	692109	108710127	106950369	10	106950369	10	106950369	*	M	-1.19608	4.22222
chr2:100780653:G:A	0.4057	A	G	0.1773	-0.011	0.0133	36659	63137	0	0.5954	2	100780653	2	100780653	*	rs10182772	R	101397115	rs10182772	A	G	0.1751	-0.0084	0.0023	0.00021	681673	101397115	100780653	2	100780653	2	100780653	*	R	-0.827068	-3.65217
chr13:56514362:T:C	0.5678	T	C	0.3907	0.006	0.0105	36659	63137	0	0.8495	13	56514362	13	56514362	*	rs1341549	Y	57088496	rs1341549	T	C	0.3947	0.0083	0.0018	2.4e-06	692348	57088496	56514362	13	56514362	13	56514362	*	Y	0.571429	4.61111
chr2:46656700:G:T	0.8831	T	G	0.6396	0.0016	0.0106	36659	63137	14.1	0.3094	2	46656700	2	46656700	*	rs6741114	K	46883839	rs6741114	T	G	0.6309	-0.0078	0.0018	1.4e-05	676997	46883839	46656700	2	46656700	2	46656700	*	K	0.150943	-4.33333
chr12:89531304:C:A	0.3872	A	C	0.2234	-0.0105	0.0121	36659	63137	0	0.8505	12	89531304	12	89531304	*	rs10858900	H	89925081	rs10858900	A	C	0.2313	0.0112	0.002	3.6e-08	685530	89925081	89531304	12	89531304	12	89531304	*	H	-0.867769	5.6
chr6:57189149:T:C	0.5355	T	C	0.8264	0.0083	0.0134	36659	63137	27.5	0.1824	6	57189149	6	57189149	*	rs11398	Y	57053947	rs11398	T	C	0.8428	-0.0109	0.0023	3.6e-06	677725	57053947	57189149	6	57189149	6	57189149	*	Y	0.619403	-4.73913
chr5:121076525:A:G	0.8151	A	G	0.899	-0.0039	0.0167	36659	63137	0	0.7608	5	121076525	5	121076525	*	rs17447768	R	120412220	rs17447768	A	G	0.8892	0.0105	0.0027	0.00012	692292	120412220	121076525	5	121076525	5	121076525	*	R	-0.233533	3.88889
chr9:70878137:A:G	0.6063	A	G	0.9525	-0.0121	0.0235	36659	63137	0	0.7551	9	70878137	9	70878137	*	rs17556762	R	73493053	rs17556762	A	G	0.95288	-0.0151	0.0041	0.00025	678242	73493053	70878137	9	70878137	9	70878137	*	R	-0.514894	-3.68293
chr13:96265538:A:T	0.01029	A	T	0.4631	0.0259	0.0101	36659	63137	40.2	0.08098	13	96265538	13	96265538	*	rs9516655	W	96917792	rs9516655	A	T	0.4387	0.0075	0.0017	1.6e-05	689231	96917792	96265538	13	96265538	13	96265538	*	W	2.56436	4.41176
chr1:209375201:G:A	0.2691	A	G	0.2938	0.0124	0.0112	36659	63137	0	0.6564	1	209375201	1	209375201	*	rs2055698	R	209548546	rs2055698	A	G	0.3041	0.0096	0.0019	4e-07	687241	209548546	209375201	1	209375201	1	209375201	*	R	1.10714	5.05263
chr18:74316132:C:T	0.4784	T	C	0.1578	0.01	0.0141	36659	63137	7.1	0.3763	18	74316132	18	74316132	*	rs17806420	Y	71983367	rs17806420	T	C	0.1694	-0.0095	0.0023	4.8e-05	672060	71983367	74316132	18	74316132	18	74316132	*	Y	0.70922	-4.13043
chr8:33919847:G:A	0.9611	A	G	0.0636	-0.001	0.0206	36659	63137	0	0.9024	8	33919847	8	33919847	*	rs13272789	R	33777365	rs13272789	A	G	0.06981	-0.0145	0.0033	1.2e-05	691946	33777365	33919847	8	33919847	8	33919847	*	R	-0.0485437	-4.39394
chr3:85614699:G:A	0.5748	A	G	0.6338	-0.0059	0.0104	36659	63137	0	0.4846	3	85614699	3	85614699	*	rs6779752	R	85663849	rs6779752	A	G	0.6311	-0.0169	0.0018	5.3e-21	679130	85663849	85614699	3	85614699	3	85614699	*	R	-0.567308	-9.38889
chr13:85779903:C:T	0.9825	T	C	0.3206	0.0002	0.0108	36659	63137	18.8	0.2648	13	85779903	13	85779903	*	rs608338	Y	86354038	rs608338	T	C	0.3121	-0.0106	0.0019	1.3e-08	690995	86354038	85779903	13	85779903	13	85779903	*	Y	0.0185185	-5.57895
chr15:46325583:C:T	0.8298	T	C	0.5095	0.0022	0.0103	36659	63137	0	0.8323	15	46325583	15	46325583	*	rs12902251	Y	46617781	rs12902251	T	C	0.5044	0.009	0.0017	2.9e-07	680551	46617781	46325583	15	46325583	15	46325583	*	Y	0.213592	5.29412
chr17:17851319:C:T	0.1586	T	C	0.6216	0.0147	0.0104	36659	63137	36.2	0.1091	17	17851319	17	17851319	*	rs4925120	Y	17754633	rs4925120	T	C	0.6361	0.0066	0.0018	0.00024	691079	17754633	17851319	17	17851319	17	17851319	*	Y	1.41346	3.66667
chr8:1139766:A:G	0.8356	A	G	0.0973	0.0036	0.0175	36025	56356	0	0.6503	8	1139766	8	1139766	*	rs10104725	R	1089766	rs10104725	A	G	0.1003	0.0116	0.0029	5.4e-05	689267	1089766	1139766	8	1139766	8	1139766	*	R	0.205714	4
chr7:70402473:T:C	0.3704	T	C	0.7899	-0.0112	0.0125	36659	63137	0	0.5642	7	70402473	7	70402473	*	rs6460544	Y	69867459	rs6460544	T	C	0.8002	-0.011	0.0022	3.2e-07	691901	69867459	70402473	7	70402473	7	70402473	*	Y	-0.896	-5
chr22:33025841:T:C	0.4263	T	C	0.5576	-0.0081	0.0102	36659	63137	0	0.9607	22	33025841	22	33025841	*	rs739143	Y	33421826	rs739143	T	C	0.5543	0.0063	0.0017	0.00031	686672	33421826	33025841	22	33025841	22	33025841	*	Y	-0.794118	3.70588
chr14:35158789:A:G	0.06007	A	G	0.8884	-0.0299	0.0159	36659	63137	59.8	0.005565	14	35158789	14	35158789	*	rs17456102	R	35627995	rs17456102	A	G	0.8903	0.0133	0.0028	1.4e-06	691061	35627995	35158789	14	35158789	14	35158789	*	R	-1.8805	4.75
chr2:50305702:T:A	0.8177	A	T	0.1028	-0.0039	0.0167	36659	63137	0	0.83	2	50305702	2	50305702	*	rs12470914	W	50532840	rs12470914	A	T	0.09261	-0.0102	0.0029	0.0004	691557	50532840	50305702	2	50305702	2	50305702	*	W	-0.233533	-3.51724
chr9:75035780:G:A	0.8136	A	G	0.3755	0.0025	0.0104	36659	63137	22.4	0.2296	9	75035780	9	75035780	*	rs10781262	R	77650696	rs10781262	A	G	0.3911	0.0072	0.0018	4.9e-05	688421	77650696	75035780	9	75035780	9	75035780	*	R	0.240385	4
chr1:95882018:C:T	0.7623	T	C	0.3692	-0.0032	0.0104	36659	63137	19.8	0.2549	1	95882018	1	95882018	*	rs1539359	Y	96347574	rs1539359	T	C	0.3673	0.0137	0.0018	7.7e-15	691566	96347574	95882018	1	95882018	1	95882018	*	Y	-0.307692	7.61111
chr9:15929376:A:G	0.7595	A	G	0.5627	-0.0031	0.0102	36659	63137	0	0.9891	9	15929376	9	15929376	*	rs1927696	R	15929374	rs1927696	A	G	0.5478	-0.0138	0.0017	2.2e-15	684308	15929374	15929376	9	15929376	9	15929376	*	R	-0.303922	-8.11765
chr6:50779113:T:C	0.142	T	C	0.3113	0.0161	0.011	36659	63137	0	0.8987	6	50779113	6	50779113	*	rs2817375	Y	50746826	rs2817375	T	C	0.3038	-0.0073	0.0018	3.8e-05	795357	50746826	50779113	6	50779113	6	50779113	*	Y	1.46364	-4.05556
chr4:59345446:C:G	0.2994	C	G	0.6872	-0.0113	0.0108	36659	63137	34.8	0.1204	4	59345446	4	59345446	*	rs10013209	S	60211164	rs10013209	C	G	0.7082	0.0094	0.0019	8e-07	679189	60211164	59345446	4	59345446	4	59345446	*	S	-1.0463	4.94737
chr6:24726180:T:G	0.04101	T	G	0.6655	0.0218	0.0106	36659	63137	0	0.4603	6	24726180	6	24726180	*	rs2145753	K	24726408	rs2145753	T	G	0.6754	-0.0067	0.0019	0.00034	687180	24726408	24726180	6	24726180	6	24726180	*	K	2.0566	-3.52632
chr6:139525244:A:C	0.8809	A	C	0.871	0.0023	0.0153	36659	63137	38.3	0.09395	6	139525244	6	139525244	*	rs11155074	M	139846381	rs11155074	A	C	0.8693	0.0093	0.0027	0.00047	687346	139846381	139525244	6	139525244	6	139525244	*	M	0.150327	3.44444
chr10:112153464:T:C	0.2883	T	C	0.3121	0.0116	0.0109	36659	63137	0	0.7946	10	112153464	10	112153464	*	rs2297991	Y	113913222	rs2297991	T	C	0.292	-0.0069	0.0019	0.00035	692195	113913222	112153464	10	112153464	10	112153464	*	Y	1.06422	-3.63158
chr19:51201783:T:C	0.335	T	C	0.6847	0.011	0.0114	36659	63137	0	0.915	19	51201783	19	51201783	*	rs7256201	Y	51705039	rs7256201	T	C	0.6748	0.0068	0.0019	0.00033	672735	51705039	51201783	19	51201783	19	51201783	*	Y	0.964912	3.57895
chr5:167877604:T:C	0.7023	T	C	0.7384	-0.0044	0.0116	36659	63137	0	0.5472	5	167877604	5	167877604	*	rs17526010	Y	167304609	rs17526010	T	C	0.7177	0.008	0.002	4.3e-05	684384	167304609	167877604	5	167877604	5	167877604	*	Y	-0.37931	4
chr13:58719590:G:A	0.6039	A	G	0.2926	0.0058	0.0113	36659	63137	18.4	0.2685	13	58719590	13	58719590	*	rs9563642	R	59293724	rs9563642	A	G	0.3079	-0.0148	0.0019	3e-15	686691	59293724	58719590	13	58719590	13	58719590	*	R	0.513274	-7.78947
chr11:49478345:G:A	0.002141	A	G	0.0817	0.056	0.0182	36659	63137	17.5	0.2769	11	49478345	11	49478345	*	rs11040390	R	49499897	rs11040390	A	G	0.08746	0.016	0.0031	2.9e-07	692505	49499897	49478345	11	49478345	11	49478345	*	R	3.07692	5.16129
chr14:69345562:G:A	0.6628	A	G	0.5774	0.0044	0.0102	36659	63137	0	0.8412	14	69345562	14	69345562	*	rs1275689	R	69812279	rs1275689	A	G	0.5629	-0.0078	0.0017	7.5e-06	686250	69812279	69345562	14	69345562	14	69345562	*	R	0.431373	-4.58824
chr5:88354818:G:A	0.2686	A	G	0.248	0.0129	0.0117	36659	63137	8.9	0.3595	5	88354818	5	88354818	*	rs11748768	R	87650635	rs11748768	A	G	0.2522	0.0089	0.002	7.3e-06	692389	87650635	88354818	5	88354818	5	88354818	*	R	1.10256	4.45
chr11:29243212:C:T	0.7066	T	C	0.3306	-0.004	0.0107	36659	63137	21.2	0.2418	11	29243212	11	29243212	*	rs4586201	Y	29264759	rs4586201	T	C	0.3433	0.0084	0.0018	3.1e-06	689981	29264759	29243212	11	29243212	11	29243212	*	Y	-0.373832	4.66667
chr3:70414179:A:G	0.5667	A	G	0.6782	0.0062	0.0108	36659	63137	0	0.6912	3	70414179	3	70414179	*	rs1024889	R	70463330	rs1024889	A	G	0.6719	-0.0122	0.0018	2.4e-11	692507	70463330	70414179	3	70414179	3	70414179	*	R	0.574074	-6.77778
chr8:33500644:A:T	0.4248	A	T	0.3533	0.0084	0.0106	36659	63137	0	0.4896	8	33500644	8	33500644	*	rs10644	W	33358162	rs10644	A	T	0.3554	-0.0103	0.0018	9.6e-09	692578	33358162	33500644	8	33500644	8	33500644	*	W	0.792453	-5.72222
chr11:89922329:G:A	0.2288	A	G	0.8182	0.0163	0.0135	36659	63137	5.7	0.3893	11	89922329	11	89922329	*	rs2138053	R	89655497	rs2138053	A	G	0.8376	-0.0087	0.0025	0.00039	687676	89655497	89922329	11	89922329	11	89922329	*	R	1.20741	-3.48
chr20:24778362:C:G	0.1586	C	G	0.3359	0.0153	0.0108	36659	63137	0	0.5859	20	24778362	20	24778362	*	rs6106946	S	24758998	rs6106946	C	G	0.3444	-0.0105	0.0018	5.6e-09	687723	24758998	24778362	20	24778362	20	24778362	*	S	1.41667	-5.83333
chr4:47587186:G:A	0.2663	A	G	0.09	-0.0197	0.0177	36659	63137	0	0.4415	4	47587186	4	47587186	*	rs1316874	R	47589203	rs1316874	A	G	0.08975	0.0118	0.003	8.1e-05	691857	47589203	47587186	4	47587186	4	47587186	*	R	-1.11299	3.93333
chr6:69463998:G:A	0.9751	A	G	0.2872	-0.0003	0.0111	36659	63137	0	0.5314	6	69463998	6	69463998	*	rs9446124	R	70173890	rs9446124	A	G	0.2812	-0.011	0.0019	6.7e-09	692496	70173890	69463998	6	69463998	6	69463998	*	R	-0.027027	-5.78947
chr12:2392273:T:C	0.6183	T	C	0.5656	0.0051	0.0102	36390	62462	13.3	0.3203	12	2392273	12	2392273	*	rs7296821	Y	2501439	rs7296821	T	C	0.5762	-0.0074	0.0018	2.6e-05	683542	2501439	2392273	12	2392273	12	2392273	*	Y	0.5	-4.11111
chr4:111676165:A:G	0.4031	A	G	0.3482	0.009	0.0107	36659	63137	0	0.9413	4	111676165	4	111676165	*	rs2613726	R	112597321	rs2613726	A	G	0.3406	-0.0125	0.0018	6.6e-12	691008	112597321	111676165	4	111676165	4	111676165	*	R	0.841121	-6.94444
chr11:16388908:T:C	0.9966	T	C	0.2908	0	0.0112	36659	63137	0	0.8227	11	16388908	11	16388908	*	rs10766321	Y	16410454	rs10766321	T	C	0.2821	0.0085	0.0019	7.7e-06	692452	16410454	16388908	11	16388908	11	16388908	*	Y	0	4.47368
chr5:149236488:G:T	0.6916	T	G	0.079	-0.0078	0.0198	36659	63137	29.6	0.1636	5	149236488	5	149236488	*	rs13161083	K	148616051	rs13161083	T	G	0.07478	-0.0122	0.0032	0.00011	611812	148616051	149236488	5	149236488	5	149236488	*	K	-0.393939	-3.8125
chr20:55320411:G:A	0.2281	A	G	0.843	-0.0203	0.0168	36659	63137	0	0.9486	20	55320411	20	55320411	*	rs211947	R	53936950	rs211947	A	G	0.8791	0.0097	0.0027	0.00025	678878	53936950	55320411	20	55320411	20	55320411	*	R	-1.20833	3.59259
chr8:86300139:C:T	0.1594	T	C	0.5485	-0.0143	0.0102	36659	63137	0	0.9744	8	86300139	8	86300139	*	rs12547308	Y	87312368	rs12547308	T	C	0.5455	-0.0095	0.0017	4e-08	689291	87312368	86300139	8	86300139	8	86300139	*	Y	-1.40196	-5.58824
chr21:45143099:G:A	0.8296	A	G	0.3662	-0.0023	0.0106	36659	63137	0	0.4428	21	45143099	21	45143099	*	rs2838791	R	46563014	rs2838791	A	G	0.3627	-0.0147	0.0018	5.4e-16	683643	46563014	45143099	21	45143099	21	45143099	*	R	-0.216981	-8.16667
chr10:106442880:A:C	0.4694	A	C	0.5246	-0.0074	0.0102	36659	63137	30.2	0.159	10	106442880	10	106442880	*	rs2177828	M	108202638	rs2177828	A	C	0.5458	0.0064	0.0017	0.00023	690377	108202638	106442880	10	106442880	10	106442880	*	M	-0.72549	3.76471
chr2:203568461:C:T	0.8048	T	C	0.2777	0.0028	0.0113	36659	63137	0	0.7884	2	203568461	2	203568461	*	rs2030552	Y	204433184	rs2030552	T	C	0.2895	-0.0078	0.0018	1.1e-05	792189	204433184	203568461	2	203568461	2	203568461	*	Y	0.247788	-4.33333
chr8:75990779:A:T	0.3084	A	T	0.6377	0.0107	0.0105	36659	63137	0	0.9219	8	75990779	8	75990779	*	rs10107776	W	76903014	rs10107776	A	T	0.631	0.0167	0.0019	3.6e-18	536409	76903014	75990779	8	75990779	8	75990779	*	W	1.01905	8.78947
chr1:202733225:T:C	0.7687	T	C	0.1544	0.0042	0.0141	36659	63137	0	0.6996	1	202733225	1	202733225	*	rs4950791	Y	202702353	rs4950791	T	C	0.1413	-0.0118	0.0024	1.2e-06	692028	202702353	202733225	1	202733225	1	202733225	*	Y	0.297872	-4.91667
chr4:114230716:A:G	0.9838	A	G	0.2984	0.0002	0.0111	36659	63137	6.8	0.3793	4	114230716	4	114230716	*	rs12513381	R	115151872	rs12513381	A	G	0.2872	0.0087	0.0019	5.8e-06	690984	115151872	114230716	4	114230716	4	114230716	*	R	0.018018	4.57895
chr11:39930523:T:C	0.03286	T	C	0.7899	0.0266	0.0125	36659	63137	0	0.6054	11	39930523	11	39930523	*	rs12276889	Y	39952073	rs12276889	T	C	0.8114	-0.0079	0.0023	0.00048	638235	39952073	39930523	11	39930523	11	39930523	*	Y	2.128	-3.43478
chr3:177208390:A:G	0.09596	A	G	0.4781	0.0177	0.0106	36659	63137	0	0.7556	3	177208390	3	177208390	*	rs7637929	R	176926178	rs7637929	A	G	0.4598	0.0081	0.0017	3.4e-06	677560	176926178	177208390	3	177208390	3	177208390	*	R	1.66981	4.76471
chr1:171443503:T:C	0.0115	T	C	0.4328	0.026	0.0103	36659	63137	0	0.8741	1	171443503	1	171443503	*	rs6666901	Y	171412642	rs6666901	T	C	0.4467	0.0075	0.0017	1.1e-05	692163	171412642	171443503	1	171443503	1	171443503	*	Y	2.52427	4.41176
chr11:85777422:G:A	0.1962	A	G	0.0227	-0.044	0.034	36659	63137	0	0.4795	11	85777422	11	85777422	*	rs11820806	R	85488465	rs11820806	A	G	0.02333	-0.0267	0.006	8.4e-06	673904	85488465	85777422	11	85777422	11	85777422	*	R	-1.29412	-4.45
chr12:41351329:G:A	0.2707	A	G	0.5376	-0.0112	0.0102	36659	63137	0	0.8033	12	41351329	12	41351329	*	rs2897268	R	41745131	rs2897268	A	G	0.5343	-0.0098	0.0017	1.2e-08	692448	41745131	41351329	12	41351329	12	41351329	*	R	-1.09804	-5.76471
chr4:4865731:C:T	0.3516	T	C	0.0694	-0.0189	0.0203	36659	63137	0	0.5587	4	4865731	4	4865731	*	rs10019376	H	4867458	rs10019376	T	C	0.06759	0.0137	0.0037	0.0002	668268	4867458	4865731	4	4865731	4	4865731	*	H	-0.931034	3.7027
chr11:133490917:C:A	0.5055	A	C	0.1731	-0.0089	0.0134	36659	63137	26.3	0.1936	11	133490917	11	133490917	*	rs11823416	M	133360812	rs11823416	A	C	0.1924	-0.01	0.0022	4.5e-06	690815	133360812	133490917	11	133490917	11	133490917	*	M	-0.664179	-4.54545
chr8:14254905:G:C	0.6788	C	G	0.6235	0.0043	0.0104	36659	63137	0	0.4818	8	14254905	8	14254905	*	rs6530744	S	14112414	rs6530744	C	G	0.6155	-0.0146	0.0018	2e-16	685595	14112414	14254905	8	14254905	8	14254905	*	S	0.413462	-8.11111
chr13:53809828:C:T	0.5518	T	C	0.1536	0.0083	0.0139	36659	63137	0	0.8545	13	53809828	13	53809828	*	rs9568933	Y	54383963	rs9568933	T	C	0.1518	0.0117	0.0024	1.3e-06	692347	54383963	53809828	13	53809828	13	53809828	*	Y	0.597122	4.875
chr11:85383557:C:T	0.4276	T	C	0.9076	0.0139	0.0175	36659	63137	3.1	0.4128	11	85383557	11	85383557	*	rs286024	Y	85094601	rs286024	T	C	0.9154	0.0108	0.003	0.00036	691188	85094601	85383557	11	85383557	11	85383557	*	Y	0.794286	3.6
chr20:24938227:T:C	0.02895	T	C	0.1375	0.034	0.0155	36659	63137	27.1	0.1859	20	24938227	20	24938227	*	rs227638	Y	24918863	rs227638	T	C	0.1393	-0.0149	0.0025	2.2e-09	690187	24918863	24938227	20	24938227	20	24938227	*	Y	2.19355	-5.96
chr2:228107168:T:C	0.6938	T	C	0.6373	0.0042	0.0106	36659	63137	27.7	0.181	2	228107168	2	228107168	*	rs13415288	Y	228971884	rs13415288	T	C	0.6539	-0.0154	0.0018	2.6e-17	692171	228971884	228107168	2	228107168	2	228107168	*	Y	0.396226	-8.55556
chr6:127405051:A:G	0.459	A	G	0.354	-0.0079	0.0107	36659	63137	0	0.6307	6	127405051	6	127405051	*	rs6569487	R	127726196	rs6569487	A	G	0.3404	-0.0073	0.0018	6.3e-05	686942	127726196	127405051	6	127405051	6	127405051	*	R	-0.738318	-4.05556
chr21:45168189:A:T	0.6875	A	T	0.4621	-0.0041	0.0102	36659	63137	15	0.3013	21	45168189	21	45168189	*	rs367986	W	46588104	rs367986	A	T	0.4388	-0.0145	0.0018	1.4e-16	688335	46588104	45168189	21	45168189	21	45168189	*	W	-0.401961	-8.05556
chr7:72039358:C:G	0.1973	C	G	0.9149	0.0239	0.0185	36659	63137	3.7	0.4074	7	72039358	7	72039358	*	rs12537280	S	71504343	rs12537280	C	G	0.92516	0.0164	0.0036	3.9e-06	621075	71504343	72039358	7	72039358	7	72039358	*	S	1.29189	4.55556
chr13:69152801:A:G	0.1154	A	G	0.7149	0.0177	0.0113	36659	63137	46.1	0.04634	13	69152801	13	69152801	*	rs1023819	R	69726933	rs1023819	A	G	0.719	-0.0077	0.0019	6.3e-05	686174	69726933	69152801	13	69152801	13	69152801	*	R	1.56637	-4.05263
chr11:78216055:A:G	0.0004265	A	G	0.8278	0.0484	0.0137	36659	63137	0	0.9512	11	78216055	11	78216055	*	rs2511162	R	77927101	rs2511162	A	G	0.8308	0.0108	0.0024	6e-06	624563	77927101	78216055	11	78216055	11	78216055	*	R	3.53285	4.5
chr3:102534479:T:C	0.7701	T	C	0.4405	-0.003	0.0102	36659	63137	53.5	0.01792	3	102534479	3	102534479	*	rs1284718	Y	102253323	rs1284718	T	C	0.4456	-0.0064	0.0017	0.0002	686341	102253323	102534479	3	102534479	3	102534479	*	Y	-0.294118	-3.76471
chr6:155673400:A:G	0.725	A	G	0.8228	-0.0047	0.0132	36659	63137	0	0.5595	6	155673400	6	155673400	*	rs17825775	R	155994534	rs17825775	A	G	0.8254	-0.012	0.0023	1e-07	688676	155994534	155673400	6	155673400	6	155673400	*	R	-0.356061	-5.21739
chr8:6449801:G:T	0.7035	T	G	0.8167	-0.0051	0.0133	36659	63137	10.2	0.3468	8	6449801	8	6449801	*	rs1373306	K	6307322	rs1373306	T	G	0.8342	-0.0123	0.0023	1.5e-07	690639	6307322	6449801	8	6449801	8	6449801	*	K	-0.383459	-5.34783
chr2:1977731:A:C	0.5753	A	C	0.8345	-0.0076	0.0135	36659	63137	12.9	0.3211	2	1977731	2	1977731	*	rs6721182	M	1981503	rs6721182	A	C	0.8275	0.0096	0.0023	2.2e-05	691866	1981503	1977731	2	1977731	2	1977731	*	M	-0.562963	4.17391
chr12:105053457:C:A	0.6757	A	C	0.4827	-0.0042	0.0101	36659	63137	0.8	0.4338	12	105053457	12	105053457	*	rs10861327	M	105447235	rs10861327	A	C	0.4748	-0.0087	0.0017	3.9e-07	691818	105447235	105053457	12	105053457	12	105053457	*	M	-0.415842	-5.11765
chr5:133469238:T:G	0.9788	T	G	0.6423	0.0003	0.0106	36659	63137	11.1	0.3384	5	133469238	5	133469238	*	rs6896425	K	132804930	rs6896425	T	G	0.6298	-0.0066	0.0018	0.00028	685283	132804930	133469238	5	133469238	5	133469238	*	K	0.0283019	-3.66667
chr13:32617234:T:C	0.6224	T	C	0.3211	-0.0053	0.0109	36659	63137	14.7	0.3038	13	32617234	13	32617234	*	rs208426	Y	33191371	rs208426	T	C	0.3216	0.0089	0.0018	1.6e-06	689570	33191371	32617234	13	32617234	13	32617234	*	Y	-0.486239	4.94444
chr3:107649230:T:A	0.01199	A	T	0.1757	0.0332	0.0132	36659	63137	0	0.932	3	107649230	3	107649230	*	rs9810356	H	107368077	rs9810356	A	T	0.1773	0.0137	0.0023	1.2e-09	691565	107368077	107649230	3	107649230	3	107649230	*	H	2.51515	5.95652
chr10:86128546:T:C	0.1673	T	C	0.7184	-0.0157	0.0113	36659	63137	0	0.8179	10	86128546	10	86128546	*	rs7077851	Y	87888303	rs7077851	T	C	0.7313	-0.0077	0.002	8.2e-05	691385	87888303	86128546	10	86128546	10	86128546	*	Y	-1.38938	-3.85
chr16:76786335:C:T	0.3931	T	C	0.1905	-0.011	0.0129	36659	63137	0	0.5843	16	76786335	16	76786335	*	rs7192137	Y	76820232	rs7192137	T	C	0.1907	0.0118	0.0021	1.5e-08	794562	76820232	76786335	16	76786335	16	76786335	*	Y	-0.852713	5.61905
chr2:164800277:G:C	0.8926	C	G	0.6228	-0.0014	0.0104	36659	63137	0	0.6602	2	164800277	2	164800277	*	rs355914	S	165656787	rs355914	C	G	0.6217	0.0111	0.0017	3.7e-11	786920	165656787	164800277	2	164800277	2	164800277	*	S	-0.134615	6.52941
chr1:13782619:A:G	0.4255	A	G	0.6531	-0.0085	0.0107	36659	63137	0	0.6431	1	13782619	1	13782619	*	rs1203651	R	14109114	rs1203651	A	G	0.6372	0.0081	0.0018	4.5e-06	692498	14109114	13782619	1	13782619	1	13782619	*	R	-0.794393	4.5
chr8:84153723:T:G	0.4036	T	G	0.277	0.0097	0.0116	36659	63137	52.2	0.02162	8	84153723	8	84153723	*	rs4268126	K	85065958	rs4268126	T	G	0.2826	-0.0126	0.0019	7.4e-11	691863	85065958	84153723	8	84153723	8	84153723	*	K	0.836207	-6.63158
chr18:36843747:G:C	0.1556	C	G	0.1329	-0.021	0.0148	36659	63137	0	0.953	18	36843747	18	36843747	*	rs16968339	S	34423710	rs16968339	C	G	0.1352	0.0105	0.0025	2.8e-05	692154	34423710	36843747	18	36843747	18	36843747	*	S	-1.41892	4.2
chr2:207365367:A:C	0.4422	A	C	0.8154	-0.01	0.013	36659	63137	0	0.8486	2	207365367	2	207365367	*	rs11684690	M	208230091	rs11684690	A	C	0.8009	-0.0144	0.0021	1.9e-11	689217	208230091	207365367	2	207365367	2	207365367	*	M	-0.769231	-6.85714
chr11:57255691:G:C	0.883	C	G	0.0425	-0.0037	0.0253	36659	63137	0	0.9674	11	57255691	11	57255691	*	rs12574780	S	57023165	rs12574780	C	G	0.04788	-0.0217	0.0042	1.7e-07	688275	57023165	57255691	11	57255691	11	57255691	*	S	-0.146245	-5.16667
chr8:115551652:A:C	0.07157	A	C	0.4248	-0.0185	0.0103	36659	63137	0	0.8745	8	115551652	8	115551652	*	rs1351744	M	116563879	rs1351744	A	C	0.4391	0.0101	0.0017	5.8e-09	691761	116563879	115551652	8	115551652	8	115551652	*	M	-1.79612	5.94118
chr14:72348248:C:T	0.6004	T	C	0.4615	-0.0053	0.0101	36659	63137	45.2	0.05115	14	72348248	14	72348248	*	rs2681742	Y	72814956	rs2681742	T	C	0.4609	0.0065	0.0017	0.00017	690867	72814956	72348248	14	72348248	14	72348248	*	Y	-0.524752	3.82353
chr1:96365948:T:A	0.654	A	T	0.0387	-0.0118	0.0264	36659	63137	0	0.7646	1	96365948	1	96365948	*	rs161796	W	96831504	rs161796	A	T	0.04338	-0.0285	0.0043	3.5e-11	682424	96831504	96365948	1	96365948	1	96365948	*	W	-0.44697	-6.62791
chr3:46101471:T:C	0.005053	T	C	0.3437	-0.0301	0.0107	36659	63137	48.9	0.03343	3	46101471	3	46101471	*	rs6774629	Y	46142963	rs6774629	T	C	0.3482	-0.0067	0.0018	0.00017	687076	46142963	46101471	3	46101471	3	46101471	*	Y	-2.81308	-3.72222
chr7:142681842:A:G	0.7567	A	G	0.4428	0.0032	0.0103	36390	62462	0	0.7193	7	142681842	7	142681842	*	rs2213210	R	142389664	rs2213210	A	G	0.4261	0.0064	0.0017	0.00021	692288	142389664	142681842	7	142681842	7	142681842	*	R	0.31068	3.76471
chr4:4443990:G:C	0.1858	C	G	0.0459	-0.0322	0.0243	36659	63137	8.7	0.3611	4	4443990	4	4443990	*	rs13130805	S	4445717	rs13130805	C	G	0.04765	0.0176	0.0043	3.8e-05	687817	4445717	4443990	4	4443990	4	4443990	*	S	-1.3251	4.09302
chr1:209090783:A:G	0.9297	A	G	0.3857	0.0009	0.0104	36659	63137	5.3	0.3927	1	209090783	1	209090783	*	rs12119679	R	209264128	rs12119679	A	G	0.3812	-0.0094	0.0018	1.2e-07	689211	209264128	209090783	1	209090783	1	209090783	*	R	0.0865385	-5.22222
chr14:100679211:T:C	0.3476	T	C	0.0304	0.0307	0.0327	36390	62462	15	0.3052	14	100679211	14	100679211	*	rs2400936	Y	101145548	rs2400936	T	C	0.02631	0.021	0.0054	0.00012	690680	101145548	100679211	14	100679211	14	100679211	*	Y	0.938838	3.88889
chr7:32656166:T:C	0.01776	T	C	0.2723	-0.027	0.0114	36659	63137	0	0.5203	7	32656166	7	32656166	*	rs1966829	Y	32695778	rs1966829	T	C	0.2682	-0.0072	0.0019	0.0002	692050	32695778	32656166	7	32656166	7	32656166	*	Y	-2.36842	-3.78947
chr1:243756471:G:A	0.005954	A	G	0.6733	-0.0299	0.0109	36659	63137	9.8	0.3512	1	243756471	1	243756471	*	rs971285	R	243919773	rs971285	A	G	0.6748	-0.0111	0.0018	1.9e-09	691956	243919773	243756471	1	243756471	1	243756471	*	R	-2.74312	-6.16667
chr8:14523154:T:G	0.4602	T	G	0.2578	0.0085	0.0115	36659	63137	0	0.5736	8	14523154	8	14523154	*	rs7812643	D	14380663	rs7812643	T	G	0.252	0.0102	0.002	2.5e-07	689911	14380663	14523154	8	14523154	8	14523154	*	D	0.73913	5.1
chr19:23307401:A:G	0.5696	A	G	0.7329	-0.0065	0.0115	36659	63137	55.2	0.0135	19	23307401	19	23307401	*	rs167154	R	23490203	rs167154	A	G	0.7283	0.0073	0.002	0.00018	690328	23490203	23307401	19	23307401	19	23307401	*	R	-0.565217	3.65
chr12:17034930:T:C	0.4628	T	C	0.5014	0.0075	0.0102	36659	63137	5.5	0.3914	12	17034930	12	17034930	*	rs6488862	Y	17187864	rs6488862	T	C	0.4901	0.0102	0.0017	2.9e-09	689073	17187864	17034930	12	17034930	12	17034930	*	Y	0.735294	6
chr6:107509860:G:T	0.7437	T	G	0.5882	0.0034	0.0103	36659	63137	31.6	0.1467	6	107509860	6	107509860	*	rs2281592	D	107831064	rs2281592	T	G	0.5937	-0.0082	0.0018	3.8e-06	682373	107831064	107509860	6	107509860	6	107509860	*	D	0.330097	-4.55556
chr6:131596239:A:G	0.6197	A	G	0.8479	-0.007	0.0141	36659	63137	14.5	0.3063	6	131596239	6	131596239	*	rs2608985	R	131917379	rs2608985	A	G	0.8393	-0.0162	0.0023	3.6e-12	679826	131917379	131596239	6	131596239	6	131596239	*	R	-0.496454	-7.04348
chr8:119891494:C:A	0.2266	A	C	0.5586	0.0123	0.0102	36659	63137	9.4	0.3549	8	119891494	8	119891494	*	rs13257316	M	120903734	rs13257316	A	C	0.5658	0.008	0.0017	4e-06	690760	120903734	119891494	8	119891494	8	119891494	*	M	1.20588	4.70588
chr11:103340069:C:G	0.08566	C	G	0.787	0.0211	0.0123	36659	63137	14.4	0.3068	11	103340069	11	103340069	*	rs7483434	B	103210797	rs7483434	C	G	0.7919	0.0078	0.0021	0.00022	692504	103210797	103340069	11	103340069	11	103340069	*	B	1.71545	3.71429
chr6:34449116:T:C	0.1239	T	C	0.1658	-0.021	0.0137	36659	63137	0	0.7151	6	34449116	6	34449116	*	rs4713791	Y	34416893	rs4713791	T	C	0.1596	0.0172	0.0024	2.1e-12	688338	34416893	34449116	6	34449116	6	34449116	*	Y	-1.53285	7.16667
chr9:118764369:A:G	0.009742	A	G	0.4848	-0.0269	0.0104	36659	63137	0	0.4566	9	118764369	9	118764369	*	rs1472881	R	121526647	rs1472881	A	G	0.4629	-0.0068	0.0017	8.6e-05	692472	121526647	118764369	9	118764369	9	118764369	*	R	-2.58654	-4
chr1:209283358:T:C	0.456	T	C	0.2661	0.0086	0.0115	36659	63137	13	0.3199	1	209283358	1	209283358	*	rs2843170	Y	209456703	rs2843170	T	C	0.2748	0.0103	0.002	1.3e-07	683063	209456703	209283358	1	209283358	1	209283358	*	Y	0.747826	5.15
chr8:31043374:A:G	0.1626	A	G	0.4032	0.0143	0.0103	36659	63137	0	0.9457	8	31043374	8	31043374	*	rs4733220	R	30900890	rs4733220	A	G	0.415	0.009	0.0018	3.1e-07	684495	30900890	31043374	8	31043374	8	31043374	*	R	1.38835	5
chr1:110704936:C:T	0.7927	T	C	0.314	-0.0029	0.011	36659	63137	1	0.4315	1	110704936	1	110704936	*	rs6661343	Y	111247558	rs6661343	T	C	0.3341	-0.0076	0.0019	4.5e-05	680015	111247558	110704936	1	110704936	1	110704936	*	Y	-0.263636	-4
chr1:197065696:T:G	0.008103	T	G	0.5231	-0.0267	0.0101	36659	63137	35.1	0.1178	1	197065696	1	197065696	*	rs2298882	K	197034826	rs2298882	T	G	0.5337	0.0072	0.0017	2.4e-05	691902	197034826	197065696	1	197065696	1	197065696	*	K	-2.64356	4.23529
chr3:12960431:G:A	0.4503	A	G	0.4661	0.0076	0.0101	36659	63137	0	0.5764	3	12960431	3	12960431	*	rs765248	R	13001931	rs765248	A	G	0.4654	-0.0107	0.0017	8.2e-10	691342	13001931	12960431	3	12960431	3	12960431	*	R	0.752475	-6.29412
chr6:127577160:C:T	0.3633	T	C	0.3691	0.0095	0.0105	36659	63137	0	0.839	6	127577160	6	127577160	*	rs9388590	Y	127898305	rs9388590	T	C	0.3515	-0.0072	0.0018	6.5e-05	686060	127898305	127577160	6	127577160	6	127577160	*	Y	0.904762	-4
chr8:15316515:A:T	0.9451	A	T	0.9228	-0.0013	0.0189	36659	63137	0	0.9427	8	15316515	8	15316515	*	rs4360294	W	15174024	rs4360294	A	T	0.9178	-0.0138	0.0031	9.5e-06	688729	15174024	15316515	8	15316515	8	15316515	*	W	-0.0687831	-4.45161
chr20:41528634:C:T	0.04617	T	C	0.2103	0.0246	0.0124	36659	63137	0	0.6344	20	41528634	20	41528634	*	rs6093493	Y	40157273	rs6093493	T	C	0.206	0.0085	0.0022	0.00013	636853	40157273	41528634	20	41528634	20	41528634	*	Y	1.98387	3.86364
chr7:24759877:A:T	0.7728	A	T	0.5557	0.0029	0.0102	36659	63137	59	0.006607	7	24759877	7	24759877	*	rs2521772	W	24799496	rs2521772	A	T	0.5326	0.0066	0.0018	0.00021	673992	24799496	24759877	7	24759877	7	24759877	*	W	0.284314	3.66667
chr9:10226590:C:T	0.2184	T	C	0.5987	-0.0126	0.0103	36659	63137	6.3	0.3835	9	10226590	9	10226590	*	rs1407349	Y	10226590	rs1407349	T	C	0.612	-0.0074	0.0018	2.8e-05	686517	10226590	10226590	9	10226590	9	10226590	*	Y	-1.2233	-4.11111
chr11:34884300:T:A	0.9992	A	T	0.6684	0	0.0108	36659	63137	0	0.9281	11	34884300	11	34884300	*	rs2956088	W	34905847	rs2956088	A	T	0.6937	-0.0069	0.0019	0.0002	692572	34905847	34884300	11	34884300	11	34884300	*	W	0	-3.63158
chr6:69605667:T:C	0.6239	T	C	0.7927	0.0061	0.0124	36659	63137	24.3	0.2126	6	69605667	6	69605667	*	rs10455692	Y	70315559	rs10455692	T	C	0.7947	0.0123	0.0021	3.8e-09	691504	70315559	69605667	6	69605667	6	69605667	*	Y	0.491935	5.85714
chr7:77733172:G:C	0.9125	C	G	0.2717	-0.0013	0.0114	36659	63137	0	0.7181	7	77733172	7	77733172	*	rs17385641	S	77362489	rs17385641	C	G	0.2761	0.0071	0.0019	0.00019	691420	77362489	77733172	7	77733172	7	77733172	*	S	-0.114035	3.73684
chr5:78499397:C:T	0.4109	T	C	0.7821	-0.0102	0.0124	36659	63137	0	0.8	5	78499397	5	78499397	*	rs10068686	Y	77795220	rs10068686	T	C	0.7864	-0.011	0.0021	2.5e-07	690994	77795220	78499397	5	78499397	5	78499397	*	Y	-0.822581	-5.2381
chr3:117693454:T:C	0.692	T	C	0.3553	-0.0042	0.0106	36659	63137	0	0.7645	3	117693454	3	117693454	*	rs10934413	Y	117412301	rs10934413	T	C	0.3385	-0.0064	0.0018	0.00041	685688	117412301	117693454	3	117693454	3	117693454	*	Y	-0.396226	-3.55556
chr6:26410296:G:A	0.5097	A	G	0.1664	0.0089	0.0135	36659	63137	0	0.6304	6	26410296	6	26410296	*	rs12214486	R	26410524	rs12214486	A	G	0.162	-0.0087	0.0024	0.00027	692600	26410524	26410296	6	26410296	6	26410296	*	R	0.659259	-3.625
chr13:88604853:A:G	0.451	A	G	0.1988	0.0097	0.0129	36659	63137	34.3	0.1246	13	88604853	13	88604853	*	rs9521491	R	89257108	rs9521491	A	G	0.1935	0.0087	0.0022	7.3e-05	689824	89257108	88604853	13	88604853	13	88604853	*	R	0.751938	3.95455
chr6:160349280:A:G	0.8577	A	G	0.5043	-0.0018	0.01	36659	63137	7.3	0.3743	6	160349280	6	160349280	*	rs474513	R	160770312	rs474513	A	G	0.5149	-0.01	0.0017	7.9e-09	684671	160770312	160349280	6	160349280	6	160349280	*	R	-0.18	-5.88235
chr12:22877626:A:G	0.04714	A	G	0.7063	0.0222	0.0112	36659	63137	0	0.4738	12	22877626	12	22877626	*	rs2433650	R	23030560	rs2433650	A	G	0.7094	0.009	0.0019	1.8e-06	685046	23030560	22877626	12	22877626	12	22877626	*	R	1.98214	4.73684
chr10:74663981:A:G	0.1157	A	G	0.3896	-0.0163	0.0104	36659	63137	0	0.5923	10	74663981	10	74663981	*	rs946185	R	76423739	rs946185	A	G	0.3956	0.0115	0.0018	1.2e-10	668941	76423739	74663981	10	74663981	10	74663981	*	R	-1.56731	6.38889
chr5:173517701:C:G	0.7329	C	G	0.6382	-0.0036	0.0106	36659	63137	0	0.652	5	173517701	5	173517701	*	rs1974796	S	172944704	rs1974796	C	G	0.6137	-0.0069	0.0018	8.3e-05	691605	172944704	173517701	5	173517701	5	173517701	*	S	-0.339623	-3.83333
chr2:58844067:C:T	0.6005	T	C	0.1102	0.0085	0.0161	36659	63137	0	0.57	2	58844067	2	58844067	*	rs17049767	Y	59071202	rs17049767	T	C	0.1062	0.0138	0.0029	1.3e-06	691804	59071202	58844067	2	58844067	2	58844067	*	Y	0.52795	4.75862
chr4:35603476:G:T	0.8809	T	G	0.1739	0.002	0.0133	36659	63137	13.7	0.3139	4	35603476	4	35603476	*	rs7667788	K	35605098	rs7667788	T	G	0.1755	-0.0088	0.0022	7.4e-05	691272	35605098	35603476	4	35603476	4	35603476	*	K	0.150376	-4
chr2:208339595:A:G	0.03934	A	G	0.882	-0.032	0.0155	36659	63137	0	0.8307	2	208339595	2	208339595	*	rs17699838	R	209204319	rs17699838	A	G	0.8853	0.0109	0.0027	5.2e-05	679932	209204319	208339595	2	208339595	2	208339595	*	R	-2.06452	4.03704
chr16:74327031:G:A	0.4808	A	G	0.1359	-0.0104	0.0147	36659	63137	40.3	0.0804	16	74327031	16	74327031	*	rs4888213	R	74360929	rs4888213	A	G	0.1479	0.0101	0.0026	0.00013	535067	74360929	74327031	16	74327031	16	74327031	*	R	-0.707483	3.88462
chr1:64294975:C:T	0.1595	T	C	0.1465	-0.0202	0.0144	36659	63137	0	0.7547	1	64294975	1	64294975	*	rs1329782	Y	64760658	rs1329782	T	C	0.1546	-0.0092	0.0023	8.3e-05	689000	64760658	64294975	1	64294975	1	64294975	*	Y	-1.40278	-4
chr5:108022607:C:T	0.7472	T	C	0.7139	0.0036	0.0112	36659	63137	11	0.3397	5	108022607	5	108022607	*	rs288165	Y	107358308	rs288165	T	C	0.7199	-0.0085	0.0019	1e-05	690789	107358308	108022607	5	108022607	5	108022607	*	Y	0.321429	-4.47368
chr10:74624844:T:G	0.4568	T	G	0.8428	0.0103	0.0139	36659	63137	0	0.5418	10	74624844	10	74624844	*	rs11001087	K	76384602	rs11001087	T	G	0.8461	-0.014	0.0024	5.5e-09	679949	76384602	74624844	10	74624844	10	74624844	*	K	0.741007	-5.83333
chr3:25382275:A:G	0.7809	A	G	0.1783	0.0038	0.0136	36659	63137	0	0.8936	3	25382275	3	25382275	*	rs9839276	R	25423766	rs9839276	A	G	0.1691	-0.0081	0.0023	0.00035	691555	25423766	25382275	3	25382275	3	25382275	*	R	0.279412	-3.52174
chr8:30983135:C:T	0.04235	T	C	0.606	-0.021	0.0104	36659	63137	0	0.5106	8	30983135	8	30983135	*	rs2160935	Y	30840651	rs2160935	T	C	0.6004	-0.0111	0.0018	2.4e-10	692290	30840651	30983135	8	30983135	8	30983135	*	Y	-2.01923	-6.16667
chr1:190954707:C:T	0.002858	T	C	0.4972	-0.0299	0.01	36659	63137	43.4	0.06112	1	190954707	1	190954707	*	rs1431139	Y	190923837	rs1431139	T	C	0.5134	0.0077	0.0017	7.4e-06	691694	190923837	190954707	1	190954707	1	190954707	*	Y	-2.99	4.52941
chr11:13764168:G:C	0.8226	C	G	0.1396	-0.0033	0.0146	36659	63137	0	0.7059	11	13764168	11	13764168	*	rs17536531	S	13785715	rs17536531	C	G	0.1462	0.0099	0.0025	5.7e-05	691621	13785715	13764168	11	13764168	11	13764168	*	S	-0.226027	3.96
chr18:38580053:A:C	0.309	A	C	0.0922	0.0191	0.0188	36659	63137	32.3	0.1407	18	38580053	18	38580053	*	rs7227273	M	36160017	rs7227273	A	C	0.06379	0.0152	0.0035	1.2e-05	688891	36160017	38580053	18	38580053	18	38580053	*	M	1.01596	4.34286
chr2:57040268:C:T	0.8152	T	C	0.268	0.0027	0.0114	36659	63137	0	0.6423	2	57040268	2	57040268	*	rs12478688	Y	57267403	rs12478688	T	C	0.2608	-0.008	0.0019	4.2e-05	691331	57267403	57040268	2	57040268	2	57040268	*	Y	0.236842	-4.21053
chr5:63346338:T:G	0.1598	T	G	0.7188	0.0159	0.0113	36659	63137	0	0.8599	5	63346338	5	63346338	*	rs13184693	K	62642165	rs13184693	T	G	0.7019	-0.0108	0.0019	2e-08	686582	62642165	63346338	5	63346338	5	63346338	*	K	1.40708	-5.68421
chr8:88679271:A:G	0.3965	A	G	0.8991	-0.0142	0.0167	36659	63137	57	0.009883	8	88679271	8	88679271	*	rs4133095	R	89691500	rs4133095	A	G	0.9071	0.0112	0.0029	0.00013	689530	89691500	88679271	8	88679271	8	88679271	*	R	-0.850299	3.86207
chr9:23294182:G:A	0.8022	A	G	0.6282	0.0027	0.0106	36659	63137	25.8	0.1984	9	23294182	9	23294182	*	rs2383258	R	23294180	rs2383258	A	G	0.6386	0.0102	0.0018	2.7e-08	662686	23294180	23294182	9	23294182	9	23294182	*	R	0.254717	5.66667
chr7:49570920:G:A	0.4113	A	G	0.347	0.0087	0.0106	36659	63137	0	0.8506	7	49570920	7	49570920	*	rs10248164	R	49610516	rs10248164	A	G	0.355	0.0119	0.002	1.2e-09	529157	49610516	49570920	7	49570920	7	49570920	*	R	0.820755	5.95
chr9:30317126:A:G	0.2154	A	G	0.7341	0.0141	0.0114	36659	63137	13.7	0.3135	9	30317126	9	30317126	*	rs7875083	R	30317124	rs7875083	A	G	0.7384	-0.0096	0.002	1.2e-06	689483	30317124	30317126	9	30317126	9	30317126	*	R	1.23684	-4.8
chr3:25052039:G:T	0.1486	T	G	0.7252	-0.0165	0.0114	36659	63137	14.6	0.3046	3	25052039	3	25052039	*	rs12639346	K	25093530	rs12639346	T	G	0.7257	0.0137	0.0019	1.2e-12	686472	25093530	25052039	3	25052039	3	25052039	*	K	-1.44737	7.21053
chr18:34770394:T:G	0.6828	T	G	0.1591	0.0058	0.0142	36659	63137	0	0.4896	18	34770394	18	34770394	*	rs7236142	K	32350358	rs7236142	T	G	0.1423	-0.0089	0.0024	0.00025	680262	32350358	34770394	18	34770394	18	34770394	*	K	0.408451	-3.70833
chr2:44398819:T:C	0.455	T	C	0.2658	0.0085	0.0114	36659	63137	19.2	0.2608	2	44398819	2	44398819	*	rs1067335	Y	44625958	rs1067335	T	C	0.2585	-0.0112	0.002	1.1e-08	690139	44625958	44398819	2	44398819	2	44398819	*	Y	0.745614	-5.6
chr5:145001538:A:G	0.6527	A	G	0.4594	-0.0045	0.0101	36659	63137	0	0.6155	5	145001538	5	145001538	*	rs13160223	R	144381101	rs13160223	A	G	0.4603	-0.0066	0.0017	0.00015	688542	144381101	145001538	5	145001538	5	145001538	*	R	-0.445545	-3.88235
chr5:299446:C:T	0.6539	T	C	0.1364	0.0067	0.0149	36659	63137	47.4	0.04029	5	299446	5	299446	*	rs9654452	Y	299561	rs9654452	T	C	0.1291	0.0098	0.0026	0.00011	692066	299561	299446	5	299446	5	299446	*	Y	0.449664	3.76923
chr11:45615387:T:C	0.9938	T	C	0.8656	-0.0001	0.0147	36659	63137	0	0.9231	11	45615387	11	45615387	*	rs1562459	Y	45636937	rs1562459	T	C	0.8694	0.0111	0.0026	1.9e-05	690014	45636937	45615387	11	45615387	11	45615387	*	Y	-0.00680272	4.26923
chr16:69840089:T:G	0.5043	T	G	0.43	0.0068	0.0102	36659	63137	37.4	0.1005	16	69840089	16	69840089	*	rs2291959	D	69873992	rs2291959	T	G	0.4335	-0.0175	0.0017	8.5e-24	691742	69873992	69840089	16	69840089	16	69840089	*	D	0.666667	-10.2941
chr10:18266581:C:A	0.002698	A	C	0.1295	0.0449	0.015	36659	63137	0	0.7506	10	18266581	10	18266581	*	rs12254400	H	18555510	rs12254400	A	C	0.1382	0.0135	0.0026	1.3e-07	680728	18555510	18266581	10	18266581	10	18266581	*	H	2.99333	5.19231
chr20:16531218:G:A	0.7419	A	G	0.8056	0.0043	0.0132	36659	63137	0	0.8595	20	16531218	20	16531218	*	rs6075065	D	16511863	rs6075065	A	G	0.8168	0.0103	0.0023	7.9e-06	675565	16511863	16531218	20	16531218	20	16531218	*	D	0.325758	4.47826
chr1:88016965:G:A	0.2425	A	G	0.4005	-0.0123	0.0105	36659	63137	12.2	0.3282	1	88016965	1	88016965	*	rs12031344	R	88482648	rs12031344	A	G	0.406	-0.0062	0.0018	0.00048	686483	88482648	88016965	1	88016965	1	88016965	*	R	-1.17143	-3.44444
chr6:25825891:C:T	0.9231	T	C	0.2399	0.0011	0.0117	36659	63137	47.4	0.03996	6	25825891	6	25825891	*	rs6456703	Y	25826119	rs6456703	T	C	0.2345	0.0107	0.002	6.8e-08	692557	25826119	25825891	6	25825891	6	25825891	*	Y	0.0940171	5.35
chr2:103842305:G:A	0.7768	A	G	0.2269	0.0034	0.012	36659	63137	34	0.127	2	103842305	2	103842305	*	rs2582953	R	104458763	rs2582953	A	G	0.2362	-0.0087	0.002	1.8e-05	691542	104458763	103842305	2	103842305	2	103842305	*	R	0.283333	-4.35
chr2:219295508:T:C	0.03734	T	C	0.8468	0.0296	0.0142	36659	63137	0	0.5477	2	219295508	2	219295508	*	rs4674374	Y	220160230	rs4674374	T	C	0.8552	0.0169	0.0025	6.5e-12	690591	220160230	219295508	2	219295508	2	219295508	*	Y	2.08451	6.76
chr2:217823873:T:G	0.5542	T	G	0.5808	-0.0062	0.0105	36659	63137	0	0.981	2	217823873	2	217823873	*	rs2552527	K	218688596	rs2552527	T	G	0.5865	-0.0077	0.0017	1e-05	687613	218688596	217823873	2	217823873	2	217823873	*	K	-0.590476	-4.52941
chr14:79124449:G:C	0.7071	C	G	0.6137	-0.004	0.0106	36659	63137	0	0.7339	14	79124449	14	79124449	*	rs6574492	S	79590792	rs6574492	C	G	0.6359	0.0131	0.0018	2.9e-13	688298	79590792	79124449	14	79124449	14	79124449	*	S	-0.377358	7.27778
chr6:159905236:G:A	0.3445	A	G	0.2197	0.0115	0.0122	36659	63137	43.5	0.06005	6	159905236	6	159905236	*	rs220724	R	160326268	rs220724	A	G	0.2197	0.0076	0.0021	0.00024	686844	160326268	159905236	6	159905236	6	159905236	*	R	0.942623	3.61905
chr9:96430212:A:G	0.3376	A	G	0.8364	0.013	0.0136	36659	63137	0	0.9262	9	96430212	9	96430212	*	rs10820604	R	99192494	rs10820604	A	G	0.8371	0.0082	0.0023	0.00041	692211	99192494	96430212	9	96430212	9	96430212	*	R	0.955882	3.56522
chr3:38513410:T:C	0.146	T	C	0.6093	-0.0151	0.0104	36659	63137	18.6	0.2669	3	38513410	3	38513410	*	rs6599207	Y	38554901	rs6599207	T	C	0.6075	0.0092	0.0017	2.9e-08	793951	38554901	38513410	3	38513410	3	38513410	*	Y	-1.45192	5.41176
chr19:45592393:A:G	0.1505	A	G	0.679	-0.0155	0.0108	36659	63137	5.4	0.3915	19	45592393	19	45592393	*	rs3745818	R	46095651	rs3745818	A	G	0.6654	0.0078	0.0019	2.9e-05	663930	46095651	45592393	19	45592393	19	45592393	*	R	-1.43519	4.10526
chr7:130724089:T:C	0.2814	T	C	0.9645	0.0298	0.0276	36659	63137	0	0.7845	7	130724089	7	130724089	*	rs17165083	Y	130408917	rs17165083	T	C	0.96153	0.0247	0.0045	3.7e-08	678819	130408917	130724089	7	130724089	7	130724089	*	Y	1.07971	5.48889
chr10:86339650:G:A	0.5372	A	G	0.1651	0.0085	0.0138	36659	63137	0	0.4409	10	86339650	10	86339650	*	rs17106600	V	88099407	rs17106600	A	G	0.1382	-0.0139	0.0025	4.2e-08	687096	88099407	86339650	10	86339650	10	86339650	*	V	0.615942	-5.56
chr14:40207868:A:G	0.358	A	G	0.5787	0.0094	0.0103	36659	63137	0	0.6045	14	40207868	14	40207868	*	rs2415587	R	40677072	rs2415587	A	G	0.5641	0.0088	0.0018	6.1e-07	681230	40677072	40207868	14	40207868	14	40207868	*	R	0.912621	4.88889
chr2:81060133:T:C	0.853	T	C	0.8239	-0.0024	0.0132	36659	63137	5.8	0.3885	2	81060133	2	81060133	*	rs6718491	Y	81287257	rs6718491	T	C	0.8141	0.0089	0.0022	5.7e-05	689530	81287257	81060133	2	81060133	2	81060133	*	Y	-0.181818	4.04545
chr16:28976948:C:T	0.4109	T	C	0.709	0.0093	0.0113	36390	62462	49.5	0.0373	16	28976948	16	28976948	*	rs8045689	Y	28988269	rs8045689	T	C	0.6907	-0.0224	0.0018	6.9e-36	787258	28988269	28976948	16	28976948	16	28976948	*	Y	0.823009	-12.4444
chr3:125411389:C:G	0.7307	C	G	0.9056	0.0059	0.0172	36659	63137	7	0.377	3	125411389	3	125411389	*	rs9814123	S	125130233	rs9814123	C	G	0.90739	0.014	0.0029	1.8e-06	684877	125130233	125411389	3	125411389	3	125411389	*	S	0.343023	4.82759
chr1:115936553:G:A	0.007462	A	G	0.2783	-0.0303	0.0113	36659	63137	13.9	0.3116	1	115936553	1	115936553	*	rs10754398	R	116479174	rs10754398	A	G	0.2583	0.0094	0.002	1.6e-06	692149	116479174	115936553	1	115936553	1	115936553	*	R	-2.68142	4.7
chr9:11396601:T:C	0.2692	T	C	0.6822	0.0119	0.0108	36659	63137	0	0.763	9	11396601	9	11396601	*	rs1335477	Y	11396601	rs1335477	T	C	0.6904	-0.0093	0.0019	7.4e-07	685547	11396601	11396601	9	11396601	9	11396601	*	Y	1.10185	-4.89474
chr8:11111725:T:A	0.3624	A	T	0.3772	0.0095	0.0104	36390	62462	6.3	0.3832	8	11111725	8	11111725	*	rs4618656	W	10969235	rs4618656	A	T	0.3998	-0.0131	0.0018	1e-13	692475	10969235	11111725	8	11111725	8	11111725	*	W	0.913462	-7.27778
chr5:107293478:A:G	0.2692	A	G	0.8903	-0.0177	0.016	36659	63137	0	0.6912	5	107293478	5	107293478	*	rs7735115	R	106629179	rs7735115	A	G	0.8908	-0.0115	0.0028	3.8e-05	691742	106629179	107293478	5	107293478	5	107293478	*	R	-1.10625	-4.10714
chr6:125760466:G:A	0.3162	A	G	0.0862	-0.0181	0.0181	36659	63137	28.8	0.1706	6	125760466	6	125760466	*	rs6940469	R	126081612	rs6940469	A	G	0.08641	-0.0113	0.0031	0.00024	686115	126081612	125760466	6	125760466	6	125760466	*	R	-1	-3.64516
chr14:74191326:C:T	0.9811	T	C	0.1372	-0.0003	0.0147	36659	63137	0	0.8541	14	74191326	14	74191326	*	rs12895268	Y	74658029	rs12895268	T	C	0.1421	-0.0089	0.0023	0.00012	793909	74658029	74191326	14	74191326	14	74191326	*	Y	-0.0204082	-3.86957
chr9:10047674:G:A	0.2802	A	G	0.3066	0.0118	0.011	36659	63137	0	0.4552	9	10047674	9	10047674	*	rs10958845	R	10047674	rs10958845	A	G	0.2932	0.008	0.0019	2.7e-05	691181	10047674	10047674	9	10047674	9	10047674	*	R	1.07273	4.21053
chr1:184709885:A:G	0.5373	A	G	0.5345	-0.0063	0.0101	36659	63137	0	0.7545	1	184709885	1	184709885	*	rs4469687	R	184679019	rs4469687	A	G	0.5349	-0.0076	0.0018	1.7e-05	636993	184679019	184709885	1	184709885	1	184709885	*	R	-0.623762	-4.22222
chr19:44867581:G:A	3.907e-24	A	G	0.1623	-0.1401	0.0138	36390	62462	14.4	0.3101	19	44867581	19	44867581	*	rs12610605	R	45370838	rs12610605	A	G	0.1701	0.0012	0.0022	0.59	773965	45370838	44867581	19	44867581	19	44867581	*	R	-10.1522	0.545455
chr9:93769425:A:C	0.7387	A	C	0.8241	0.0045	0.0134	36659	63137	0	0.8564	9	93769425	9	93769425	*	rs2487013	M	96531707	rs2487013	A	C	0.8237	-0.0098	0.0023	1.6e-05	691074	96531707	93769425	9	93769425	9	93769425	*	M	0.335821	-4.26087
chr3:141617866:A:T	0.9293	A	T	0.6346	-0.0009	0.0107	36659	63137	0	0.7501	3	141617866	3	141617866	*	rs2639998	W	141336708	rs2639998	A	T	0.6018	-0.0107	0.0017	2.5e-10	782624	141336708	141617866	3	141617866	3	141617866	*	W	-0.0841121	-6.29412
chr6:33767694:G:C	0.7618	C	G	0.5456	-0.0031	0.0101	36659	63137	31.3	0.1487	6	33767694	6	33767694	*	rs12173787	S	33735471	rs12173787	C	G	0.5469	0.0079	0.0017	4.5e-06	691131	33735471	33767694	6	33767694	6	33767694	*	S	-0.306931	4.64706
chr2:142163007:G:C	0.7529	C	G	0.2639	0.0036	0.0115	36659	63137	0	0.545	2	142163007	2	142163007	*	rs1608499	S	142920576	rs1608499	C	G	0.2599	0.0096	0.002	2.4e-06	677765	142920576	142163007	2	142163007	2	142163007	*	S	0.313043	4.8
chr4:67353578:T:C	0.4008	T	C	0.4355	-0.0085	0.0101	36659	63137	0	0.5237	4	67353578	4	67353578	*	rs356312	Y	68219296	rs356312	T	C	0.4449	-0.0071	0.0017	3.9e-05	683115	68219296	67353578	4	67353578	4	67353578	*	Y	-0.841584	-4.17647
chr1:210160083:A:G	0.5823	A	G	0.8126	0.0071	0.013	36659	63137	0	0.7735	1	210160083	1	210160083	*	rs7534723	R	210333428	rs7534723	A	G	0.8193	-0.0133	0.0022	2.8e-09	688220	210333428	210160083	1	210160083	1	210160083	*	R	0.546154	-6.04545
chr8:76302132:T:A	0.4407	A	T	0.604	0.008	0.0103	36659	63137	28.2	0.1766	8	76302132	8	76302132	*	rs10112838	W	77214367	rs10112838	A	T	0.6131	0.0134	0.0018	2.8e-14	692116	77214367	76302132	8	76302132	8	76302132	*	W	0.776699	7.44444
chr5:135043621:C:A	0.5075	A	C	0.7509	-0.0077	0.0116	36659	63137	0	0.6438	5	135043621	5	135043621	*	rs39881	H	134379311	rs39881	A	C	0.7692	0.007	0.0019	0.0003	792643	134379311	135043621	5	135043621	5	135043621	*	H	-0.663793	3.68421
chr8:62437349:G:T	0.1971	T	G	0.7308	0.0147	0.0114	36659	63137	0	0.6764	8	62437349	8	62437349	*	rs1451839	K	63349908	rs1451839	T	G	0.7374	0.0069	0.002	0.00042	690082	63349908	62437349	8	62437349	8	62437349	*	K	1.28947	3.45
chr4:51991917:G:C	0.1273	C	G	0.2624	-0.0176	0.0115	36659	63137	0	0.5463	4	51991917	4	51991917	*	rs7671055	S	52858083	rs7671055	C	G	0.2731	0.0107	0.0019	1.5e-08	691700	52858083	51991917	4	51991917	4	51991917	*	S	-1.53043	5.63158
chr3:66296410:A:G	0.2151	A	G	0.4101	0.0128	0.0103	36659	63137	19.5	0.2578	3	66296410	3	66296410	*	rs782746	R	66346834	rs782746	A	G	0.4092	-0.0074	0.0018	2.3e-05	685993	66346834	66296410	3	66296410	3	66296410	*	R	1.24272	-4.11111
chr2:210529233:G:A	0.02658	A	G	0.413	0.0227	0.0102	36659	63137	20.5	0.248	2	210529233	2	210529233	*	rs2247029	R	211393957	rs2247029	A	G	0.3774	-0.0062	0.0018	0.00041	691529	211393957	210529233	2	210529233	2	210529233	*	R	2.22549	-3.44444
chr6:123468126:C:T	0.3092	T	C	0.1618	0.014	0.0137	36659	63137	0	0.7435	6	123468126	6	123468126	*	rs4434492	Y	123789271	rs4434492	T	C	0.1734	-0.0108	0.0023	4.4e-06	689745	123789271	123468126	6	123468126	6	123468126	*	Y	1.0219	-4.69565
chr8:92345976:C:T	0.6599	T	C	0.1425	-0.0064	0.0145	36659	63137	31.2	0.1499	8	92345976	8	92345976	*	rs1125730	Y	93358204	rs1125730	T	C	0.1447	-0.0132	0.0024	4.4e-08	692153	93358204	92345976	8	92345976	8	92345976	*	Y	-0.441379	-5.5
chr16:9244578:C:A	0.5713	A	C	0.4322	0.0058	0.0103	36659	63137	24.6	0.2094	16	9244578	16	9244578	*	rs2314295	M	9338435	rs2314295	A	C	0.4374	-0.0086	0.0017	7.6e-07	689045	9338435	9244578	16	9244578	16	9244578	*	M	0.563107	-5.05882
chr6:4207838:C:T	0.4374	T	C	0.1303	-0.0118	0.0151	36659	63137	0	0.6021	6	4207838	6	4207838	*	rs1360811	Y	4208072	rs1360811	T	C	0.1339	0.0097	0.0025	0.00014	691318	4208072	4207838	6	4207838	6	4207838	*	Y	-0.781457	3.88
chr3:104625185:T:C	0.1143	T	C	0.7734	-0.0191	0.0121	36659	63137	0	0.9899	3	104625185	3	104625185	*	rs17189908	Y	104344029	rs17189908	T	C	0.7738	0.0081	0.002	7.6e-05	688902	104344029	104625185	3	104625185	3	104625185	*	Y	-1.57851	4.05
chr1:23065282:G:T	0.4139	T	G	0.8198	-0.0109	0.0133	36659	63137	0	0.4443	1	23065282	1	23065282	*	rs2235549	B	23391775	rs2235549	T	G	0.833	-0.0191	0.0023	1.8e-16	691455	23391775	23065282	1	23065282	1	23065282	*	B	-0.819549	-8.30435
chr20:54928862:T:C	0.8827	T	C	0.5654	0.0015	0.0102	36659	63137	0	0.5142	20	54928862	20	54928862	*	rs438220	Y	53545401	rs438220	T	C	0.5749	-0.0076	0.0018	1.4e-05	680737	53545401	54928862	20	54928862	20	54928862	*	Y	0.147059	-4.22222
chr6:39908657:G:A	0.05107	A	G	0.0754	-0.0377	0.0193	36659	63137	33.8	0.1287	6	39908657	6	39908657	*	rs2273853	R	39876433	rs2273853	A	G	0.08121	0.0128	0.0033	8.7e-05	691861	39876433	39908657	6	39908657	6	39908657	*	R	-1.95337	3.87879
chr4:110669088:C:T	0.6992	T	C	0.6803	-0.0043	0.0111	36659	63137	19	0.2628	4	110669088	4	110669088	*	rs2122076	Y	111590244	rs2122076	T	C	0.6945	-0.0087	0.0019	2.9e-06	691849	111590244	110669088	4	110669088	4	110669088	*	Y	-0.387387	-4.57895
chr5:146135783:C:T	0.04341	T	C	0.2763	0.0235	0.0116	36659	63137	0	0.5895	5	146135783	5	146135783	*	rs12153109	Y	145515346	rs12153109	T	C	0.2888	-0.0067	0.0019	0.00038	692593	145515346	146135783	5	146135783	5	146135783	*	Y	2.02586	-3.52632
chr5:146135783:CGGAAA:C	0.8223	CGGAAA	C	0.9995	-0.0852	0.3796	20301	21839	0	1	5	146135783	5	146135783	*	rs12153109	Y	145515346	rs12153109	T	C	0.2888	-0.0067	0.0019	0.00038	692593	145515346	146135783	5	146135783	5	146135783	*	Y	-0.224447	-3.52632
chr4:139720630:G:A	0.9121	A	G	0.1498	0.0016	0.0141	36659	63137	0	0.6335	4	139720630	4	139720630	*	rs11723251	R	140641784	rs11723251	A	G	0.1585	0.0124	0.0024	1.8e-07	692014	140641784	139720630	4	139720630	4	139720630	*	R	0.113475	5.16667
chr8:10813040:T:C	0.2058	T	C	0.4084	-0.013	0.0103	36390	62462	0	0.8517	8	10813040	8	10813040	*	rs6601529	Y	10670550	rs6601529	T	C	0.4053	0.0154	0.0017	2.5e-20	793518	10670550	10813040	8	10813040	8	10813040	*	Y	-1.26214	9.05882
chr13:32579579:A:T	0.4513	A	T	0.3715	-0.0079	0.0105	36659	63137	0	0.795	13	32579579	13	32579579	*	rs208417	W	33153716	rs208417	A	T	0.379	0.0094	0.0018	1.2e-07	688976	33153716	32579579	13	32579579	13	32579579	*	W	-0.752381	5.22222
chr3:50620395:G:A	0.00908	A	G	0.8724	-0.0397	0.0152	36659	63137	0	0.9975	3	50620395	3	50620395	*	rs375544	R	50657826	rs375544	A	G	0.8641	0.0138	0.0026	8e-08	692520	50657826	50620395	3	50620395	3	50620395	*	R	-2.61184	5.30769
chr9:11727056:C:T	0.1891	T	C	0.256	-0.0152	0.0115	36659	63137	0	0.4997	9	11727056	9	11727056	*	rs10960129	Y	11727056	rs10960129	T	C	0.2425	0.0117	0.002	6e-09	691678	11727056	11727056	9	11727056	9	11727056	*	Y	-1.32174	5.85
chr9:113284500:T:A	0.9053	A	T	0.1983	0.0015	0.0127	36659	63137	7.2	0.3756	9	113284500	9	113284500	*	rs17764013	W	116046780	rs17764013	A	T	0.2199	0.0103	0.0021	5.6e-07	691304	116046780	113284500	9	113284500	9	113284500	*	W	0.11811	4.90476
chr1:111754860:A:T	0.414	A	T	0.8105	-0.0105	0.0128	36659	63137	1.5	0.4274	1	111754860	1	111754860	*	rs197388	W	112297482	rs197388	A	T	0.8085	-0.0098	0.0022	6e-06	692139	112297482	111754860	1	111754860	1	111754860	*	W	-0.820312	-4.45455
chr5:109499729:C:T	0.1252	T	C	0.3704	-0.016	0.0104	36659	63137	0	0.5979	5	109499729	5	109499729	*	rs4502873	Y	108835430	rs4502873	T	C	0.3837	-0.0083	0.0018	2.7e-06	690380	108835430	109499729	5	109499729	5	109499729	*	Y	-1.53846	-4.61111
chr8:15749302:G:A	0.4109	A	G	0.3044	-0.009	0.0109	36659	63137	0	0.7144	8	15749302	8	15749302	*	rs352783	R	15606811	rs352783	A	G	0.3168	0.0066	0.0019	0.00037	684652	15606811	15749302	8	15749302	8	15749302	*	R	-0.825688	3.47368
chr18:45133011:C:T	0.491	T	C	0.4687	-0.007	0.0101	36659	63137	41.6	0.0715	18	45133011	18	45133011	*	rs4890518	Y	42712976	rs4890518	T	C	0.4716	0.0077	0.0017	7.5e-06	690313	42712976	45133011	18	45133011	18	45133011	*	Y	-0.693069	4.52941
chr12:53391129:G:A	0.2347	A	G	0.1704	0.0159	0.0134	36659	63137	29.3	0.1667	12	53391129	12	53391129	*	rs7315782	R	53784913	rs7315782	A	G	0.1718	0.0115	0.0023	4.2e-07	691048	53784913	53391129	12	53391129	12	53391129	*	R	1.18657	5
chr12:112721033:G:A	0.5672	A	G	0.139	-0.0084	0.0147	36659	63137	40.1	0.08152	12	112721033	12	112721033	*	rs7312122	R	113158838	rs7312122	A	G	0.1485	0.009	0.0025	0.00029	691906	113158838	112721033	12	112721033	12	112721033	*	R	-0.571429	3.6
chr22:37200815:C:T	0.0187	T	C	0.5001	0.0241	0.0102	36659	63137	0.1	0.4397	22	37200815	22	37200815	*	rs9610667	Y	37596855	rs9610667	T	C	0.5065	0.0066	0.0017	0.00013	689035	37596855	37200815	22	37200815	22	37200815	*	Y	2.36275	3.88235
chr17:29794148:G:A	0.0007257	A	G	0.5018	-0.034	0.0101	36659	63137	0	0.9897	17	29794148	17	29794148	*	rs2628165	R	28121166	rs2628165	A	G	0.5195	0.01	0.0017	6.8e-09	691638	28121166	29794148	17	29794148	17	29794148	*	R	-3.36634	5.88235
chr11:60326054:C:T	3.049e-08	T	C	0.3533	0.0588	0.0106	36659	63137	0	0.9665	11	60326054	11	60326054	*	rs4576843	Y	60093527	rs4576843	T	C	0.3551	0.0013	0.0018	0.48	692235	60093527	60326054	11	60326054	11	60326054	*	Y	5.54717	0.722222
chr11:8771075:C:T	0.7599	T	C	0.3274	-0.0033	0.0108	36659	63137	0	0.9537	11	8771075	11	8771075	*	rs4929936	Y	8792622	rs4929936	T	C	0.3095	-0.0081	0.0019	1.5e-05	689971	8792622	8771075	11	8771075	11	8771075	*	Y	-0.305556	-4.26316
chr3:77575633:C:T	0.3115	T	C	0.6004	-0.0106	0.0105	36659	63137	0	0.7512	3	77575633	3	77575633	*	rs775731	Y	77624784	rs775731	T	C	0.5878	-0.0108	0.0017	6.6e-10	684541	77624784	77575633	3	77575633	3	77575633	*	Y	-1.00952	-6.35294
chr6:25090215:G:C	0.7174	C	G	0.1755	0.0048	0.0133	36659	63137	0	0.4746	6	25090215	6	25090215	*	rs3792974	S	25090443	rs3792974	C	G	0.185	-0.009	0.0022	4.4e-05	678844	25090443	25090215	6	25090215	6	25090215	*	S	0.360902	-4.09091
chr4:102283969:C:T	0.4064	T	C	0.2713	0.0095	0.0114	36659	63137	0	0.4914	4	102283969	4	102283969	*	rs448195	Y	103205126	rs448195	T	C	0.282	0.0138	0.002	2e-12	774565	103205126	102283969	4	102283969	4	102283969	*	Y	0.833333	6.9
chr15:92918033:C:G	0.6367	C	G	0.1935	-0.0062	0.0131	36659	63137	10.3	0.3463	15	92918033	15	92918033	*	rs1406713	S	93461263	rs1406713	C	G	0.1957	0.0092	0.0022	2.9e-05	688196	93461263	92918033	15	92918033	15	92918033	*	S	-0.473282	4.18182
chr8:15700798:G:T	0.9022	T	G	0.5957	0.0013	0.0103	36659	63137	0	0.4527	8	15700798	8	15700798	*	rs12678007	K	15558307	rs12678007	T	G	0.6261	0.0108	0.0018	1.4e-09	689093	15558307	15700798	8	15700798	8	15700798	*	K	0.126214	6
chr15:72216797:C:T	0.7531	T	C	0.7257	0.0036	0.0114	36659	63137	34.1	0.1259	15	72216797	15	72216797	*	rs4506844	Y	72509138	rs4506844	T	C	0.7355	0.0094	0.002	2.3e-06	637779	72509138	72216797	15	72216797	15	72216797	*	Y	0.315789	4.7
chr3:84378543:A:C	0.2686	A	C	0.2436	0.0131	0.0118	36659	63137	12.7	0.3231	3	84378543	3	84378543	*	rs2325953	M	84427694	rs2325953	A	C	0.2384	-0.0102	0.002	3.4e-07	684686	84427694	84378543	3	84378543	3	84378543	*	M	1.11017	-5.1
chr9:14689596:C:A	0.2175	A	C	0.7687	-0.0148	0.012	36659	63137	0	0.4872	9	14689596	9	14689596	*	rs2890988	M	14689594	rs2890988	A	C	0.7647	0.0087	0.0021	2.4e-05	686664	14689594	14689596	9	14689596	9	14689596	*	M	-1.23333	4.14286
chr10:18278468:G:A	0.04079	A	G	0.6086	-0.021	0.0103	36659	63137	0	0.8135	10	18278468	10	18278468	*	rs10741019	R	18567397	rs10741019	A	G	0.6003	-0.0066	0.0018	0.0002	676643	18567397	18278468	10	18278468	10	18278468	*	R	-2.03883	-3.66667
chr9:123700428:T:G	0.2495	T	G	0.7766	-0.0139	0.012	36659	63137	38.7	0.09116	9	123700428	9	123700428	*	rs7860055	K	126462707	rs7860055	T	G	0.7769	-0.0082	0.0021	9.3e-05	688852	126462707	123700428	9	123700428	9	123700428	*	K	-1.15833	-3.90476
chr15:37775029:C:G	0.5395	C	G	0.6669	-0.0066	0.0108	36659	63137	57.2	0.009465	15	37775029	15	37775029	*	rs12385967	N	38067230	rs12385967	C	G	0.6501	0.0064	0.0018	0.00043	691264	38067230	37775029	15	37775029	15	37775029	*	N	-0.611111	3.55556
chr19:3865339:G:A	0.9675	A	G	0.0588	-0.0009	0.0222	36390	62462	38	0.105	19	3865339	19	3865339	*	rs4807523	R	3865337	rs4807523	A	G	0.06104	0.0139	0.0038	0.00024	652517	3865337	3865339	19	3865339	19	3865339	*	R	-0.0405405	3.65789
chr5:154178090:A:G	0.4749	A	G	0.688	-0.0078	0.0109	36659	63137	25.5	0.2009	5	154178090	5	154178090	*	rs10060426	R	153557650	rs10060426	A	G	0.6745	0.009	0.0019	1.3e-06	685247	153557650	154178090	5	154178090	5	154178090	*	R	-0.715596	4.73684
chr1:201917069:G:A	0.9499	A	G	0.3809	0.0007	0.0105	36659	63137	0	0.7015	1	201917069	1	201917069	*	rs10800796	R	201886197	rs10800796	A	G	0.3584	-0.013	0.0018	3.6e-13	690862	201886197	201917069	1	201917069	1	201917069	*	R	0.0666667	-7.22222
chr5:64582089:A:T	0.3995	A	T	0.5575	-0.0086	0.0102	36659	63137	0	0.8069	5	64582089	5	64582089	*	rs9291814	W	63877916	rs9291814	A	T	0.5511	0.0068	0.0017	7.7e-05	689757	63877916	64582089	5	64582089	5	64582089	*	W	-0.843137	4
chr8:76136386:C:A	0.6607	A	C	0.7057	0.0049	0.0112	36659	63137	0	0.542	8	76136386	8	76136386	*	rs6472952	M	77048621	rs6472952	A	C	0.708	0.0179	0.0019	4.1e-21	689162	77048621	76136386	8	76136386	8	76136386	*	M	0.4375	9.42105
chr7:86665636:C:T	0.3524	T	C	0.4291	0.0095	0.0102	36659	63137	28	0.1783	7	86665636	7	86665636	*	rs802425	Y	86294952	rs802425	T	C	0.4332	0.0069	0.0017	7.2e-05	690491	86294952	86665636	7	86665636	7	86665636	*	Y	0.931373	4.05882
chr5:88058403:C:G	0.5873	C	G	0.803	-0.007	0.0128	36659	63137	46	0.04664	5	88058403	5	88058403	*	rs10070939	B	87354220	rs10070939	C	G	0.8128	0.0095	0.0023	3.3e-05	678216	87354220	88058403	5	88058403	5	88058403	*	B	-0.546875	4.13043
chr14:53144047:C:T	0.01715	T	C	0.8179	0.032	0.0134	36659	63137	6.6	0.3805	14	53144047	14	53144047	*	rs8011626	Y	53610765	rs8011626	T	C	0.8388	0.009	0.0023	0.00011	692390	53610765	53144047	14	53144047	14	53144047	*	Y	2.38806	3.91304
chr16:53831789:A:G	0.5354	A	G	0.6946	-0.0068	0.011	36659	63137	18.9	0.2632	16	53831789	16	53831789	*	rs10521307	R	53865701	rs10521307	A	G	0.6803	0.0159	0.0018	4.1e-19	772739	53865701	53831789	16	53831789	16	53831789	*	R	-0.618182	8.83333
chr1:2846816:G:C	0.8093	C	G	0.5455	-0.0025	0.0104	36659	63137	0	0.6819	1	2846816	1	2846816	*	rs6424081	S	2763381	rs6424081	C	G	0.5669	0.0088	0.0018	6.6e-07	676483	2763381	2846816	1	2846816	1	2846816	*	S	-0.240385	4.88889
chr16:53664803:C:T	0.3792	T	C	0.0547	0.0196	0.0222	36659	63137	0	0.7044	16	53664803	16	53664803	*	rs4133018	Y	53698715	rs4133018	T	C	0.05467	-0.0201	0.0036	2.7e-08	744037	53698715	53664803	16	53664803	16	53664803	*	Y	0.882883	-5.58333
chr19:23334933:C:T	0.7642	T	C	0.2098	0.0037	0.0124	36659	63137	45.1	0.05141	19	23334933	19	23334933	*	rs12151189	Y	23517735	rs12151189	T	C	0.2149	-0.0087	0.0021	3.3e-05	692325	23517735	23334933	19	23334933	19	23334933	*	Y	0.298387	-4.14286
chr8:59935098:G:A	0.9572	A	G	0.4079	-0.0006	0.0103	36659	63137	0	0.9816	8	59935098	8	59935098	*	rs4257994	R	60847657	rs4257994	A	G	0.4057	-0.0061	0.0018	0.00048	691254	60847657	59935098	8	59935098	8	59935098	*	R	-0.0582524	-3.38889
chr2:44562552:A:T	0.08151	A	T	0.1228	0.0272	0.0156	36659	63137	36.2	0.1096	2	44562552	2	44562552	*	rs2341460	D	44789691	rs2341460	A	T	0.1225	-0.0104	0.0026	6.8e-05	690133	44789691	44562552	2	44562552	2	44562552	*	D	1.74359	-4
chr11:69599509:A:G	0.3459	A	G	0.28	-0.0108	0.0115	36659	63137	0	0.6574	11	69599509	11	69599509	*	rs7939870	R	69414277	rs7939870	A	G	0.2722	0.0122	0.0019	3.1e-10	691482	69414277	69599509	11	69599509	11	69599509	*	R	-0.93913	6.42105
chr16:53785257:T:C	0.007902	T	C	0.5983	0.0273	0.0103	36659	63137	29.1	0.1686	16	53785257	16	53785257	*	rs9936385	Y	53819169	rs9936385	T	C	0.6055	-0.0752	0.0017	0	795056	53819169	53785257	16	53785257	16	53785257	*	Y	2.65049	-44.2353
chr11:76388483:T:C	0.5077	T	C	0.0671	-0.014	0.0211	36659	63137	0	0.5491	11	76388483	11	76388483	*	rs2618075	Y	76099527	rs2618075	T	C	0.05355	-0.0164	0.0039	3e-05	688323	76099527	76388483	11	76388483	11	76388483	*	Y	-0.663507	-4.20513
chr6:96888324:A:T	0.5492	A	T	0.727	0.0068	0.0113	36659	63137	0	0.6269	6	96888324	6	96888324	*	rs11153245	W	97336200	rs11153245	A	T	0.7332	0.0071	0.0019	0.00025	692130	97336200	96888324	6	96888324	6	96888324	*	W	0.60177	3.73684
chr9:115135714:T:C	0.02032	T	C	0.7064	-0.0256	0.011	36659	63137	0	0.856	9	115135714	9	115135714	*	rs7021057	Y	117897993	rs7021057	T	C	0.6971	0.0077	0.0019	4.1e-05	692458	117897993	115135714	9	115135714	9	115135714	*	Y	-2.32727	4.05263
chr2:103853944:C:A	0.2348	A	C	0.1918	0.0152	0.0128	36659	63137	7.7	0.3706	2	103853944	2	103853944	*	rs2610694	M	104470402	rs2610694	A	C	0.2002	-0.0091	0.0022	2.6e-05	690455	104470402	103853944	2	103853944	2	103853944	*	M	1.1875	-4.13636
chr10:117077171:T:A	0.7369	A	T	0.1575	-0.0047	0.0139	36659	63137	0	0.514	10	117077171	10	117077171	*	rs11197887	W	118836682	rs11197887	A	T	0.1679	0.0144	0.0023	7.4e-10	690694	118836682	117077171	10	117077171	10	117077171	*	W	-0.338129	6.26087
chr6:51070711:A:C	0.8731	A	C	0.6534	0.0017	0.0105	36659	63137	0	0.7548	6	51070711	6	51070711	*	rs10807420	M	51038424	rs10807420	A	C	0.6522	0.014	0.0017	1.9e-16	793380	51038424	51070711	6	51070711	6	51070711	*	M	0.161905	8.23529
chr11:27274331:G:A	0.2272	A	G	0.6048	-0.0125	0.0104	36659	63137	0	0.9621	11	27274331	11	27274331	*	rs1478690	R	27295878	rs1478690	A	G	0.6289	0.0075	0.0018	2.5e-05	688754	27295878	27274331	11	27274331	11	27274331	*	R	-1.20192	4.16667
chr15:60672646:G:A	0.3824	A	G	0.7498	0.0111	0.0127	36659	63137	0	0.4448	15	60672646	15	60672646	*	rs1657797	R	60964845	rs1657797	A	G	0.773	0.0091	0.0021	1.2e-05	690833	60964845	60672646	15	60672646	15	60672646	*	R	0.874016	4.33333
chr18:24637502:T:C	0.5623	T	C	0.6826	-0.0063	0.0108	36659	63137	6.8	0.379	18	24637502	18	24637502	*	rs9965550	Y	22217466	rs9965550	T	C	0.6624	0.0079	0.0018	1.5e-05	688003	22217466	24637502	18	24637502	18	24637502	*	Y	-0.583333	4.38889
chr18:42411855:C:T	0.9308	T	C	0.8069	0.0011	0.0129	36659	63137	66.6	0.000871	18	42411855	18	42411855	*	rs445364	Y	39991820	rs445364	T	C	0.8176	-0.0152	0.0022	1e-11	692365	39991820	42411855	18	42411855	18	42411855	*	Y	0.0852713	-6.90909
chr5:167890566:C:T	0.742	T	C	0.5663	-0.0034	0.0103	36659	63137	0	0.8037	5	167890566	5	167890566	*	rs1421981	Y	167317571	rs1421981	T	C	0.5696	0.0081	0.0017	3.5e-06	690000	167317571	167890566	5	167890566	5	167890566	*	Y	-0.330097	4.76471
chr13:64173392:A:G	0.8514	A	G	0.6417	0.002	0.0106	36659	63137	0	0.5257	13	64173392	13	64173392	*	rs9539965	R	64747524	rs9539965	A	G	0.6359	0.0073	0.0018	6.5e-05	683311	64747524	64173392	13	64173392	13	64173392	*	R	0.188679	4.05556
chr1:175085412:C:T	0.2967	T	C	0.4957	0.0105	0.0101	36659	63137	0	0.9612	1	175085412	1	175085412	*	rs1573758	Y	175054548	rs1573758	T	C	0.5043	-0.0063	0.0018	0.00035	637384	175054548	175085412	1	175085412	1	175085412	*	Y	1.0396	-3.5
chr4:52085920:G:C	0.5189	C	G	0.8074	0.0085	0.0131	36659	63137	0	0.4569	4	52085920	4	52085920	*	rs6833285	S	52952086	rs6833285	C	G	0.8183	-0.0078	0.0022	0.00046	685883	52952086	52085920	4	52085920	4	52085920	*	S	0.648855	-3.54545
chr9:122899004:T:C	0.03202	T	C	0.9339	-0.0434	0.0202	36659	63137	0	0.4465	9	122899004	9	122899004	*	rs12378760	Y	125661283	rs12378760	T	C	0.93224	0.0155	0.0034	4.7e-06	688062	125661283	122899004	9	122899004	9	122899004	*	Y	-2.14851	4.55882
chr15:81688440:T:C	0.6963	T	C	0.6391	0.0041	0.0105	36659	63137	0	0.4582	15	81688440	15	81688440	*	rs11634296	Y	81980781	rs11634296	T	C	0.635	0.0082	0.0018	3.6e-06	691483	81980781	81688440	15	81688440	15	81688440	*	Y	0.390476	4.55556
chr8:25790810:C:G	0.4769	C	G	0.3829	0.0074	0.0104	36659	63137	0	0.7498	8	25790810	8	25790810	*	rs1593399	B	25648326	rs1593399	C	G	0.3767	0.0075	0.0018	2e-05	692178	25648326	25790810	8	25790810	8	25790810	*	B	0.711538	4.16667
chr4:146405822:T:G	0.6325	T	G	0.7863	-0.0058	0.0122	36659	63137	0	0.8176	4	146405822	4	146405822	*	rs6858794	K	147326974	rs6858794	T	G	0.7882	0.0104	0.0022	1.4e-06	687174	147326974	146405822	4	146405822	4	146405822	*	K	-0.47541	4.72727
chr1:49913804:A:G	0.6737	A	G	0.314	0.0046	0.0109	36659	63137	0	0.5741	1	49913804	1	49913804	*	rs4926545	R	50379476	rs4926545	A	G	0.3222	0.0185	0.0018	7.6e-24	692539	50379476	49913804	1	49913804	1	49913804	*	R	0.422018	10.2778
chr10:82581392:C:T	0.5937	T	C	0.4625	0.0055	0.0104	36659	63137	0	0.7583	10	82581392	10	82581392	*	rs2622808	Y	84341148	rs2622808	T	C	0.4727	-0.0067	0.0017	0.00011	677842	84341148	82581392	10	82581392	10	82581392	*	Y	0.528846	-3.94118
chr18:25566766:C:T	0.3453	T	C	0.4645	0.0096	0.0102	36659	63137	0	0.5152	18	25566766	18	25566766	*	rs1551450	Y	23146730	rs1551450	T	C	0.4583	-0.0084	0.0017	1.3e-06	690585	23146730	25566766	18	25566766	18	25566766	*	Y	0.941176	-4.94118
chr3:11157645:A:G	0.549	A	G	0.8918	-0.0099	0.0165	36659	63137	0	0.861	3	11157645	3	11157645	*	rs7640217	R	11199331	rs7640217	A	G	0.8983	0.0117	0.003	8.6e-05	636665	11199331	11157645	3	11157645	3	11157645	*	R	-0.6	3.9
chr8:72453184:C:T	0.3947	T	C	0.4067	-0.0087	0.0103	36659	63137	10.2	0.3471	8	72453184	8	72453184	*	rs830080	Y	73365419	rs830080	T	C	0.4129	0.0063	0.0017	0.00028	691120	73365419	72453184	8	72453184	8	72453184	*	Y	-0.84466	3.70588
chr13:58713552:C:T	0.6931	T	C	0.2938	0.0044	0.0112	36659	63137	10.7	0.3426	13	58713552	13	58713552	*	rs4597191	Y	59287686	rs4597191	T	C	0.3095	-0.0148	0.0019	1.7e-15	688343	59287686	58713552	13	58713552	13	58713552	*	Y	0.392857	-7.78947
chr15:72812094:A:G	0.7621	A	G	0.3783	-0.0031	0.0104	36659	63137	0	0.5598	15	72812094	15	72812094	*	rs4777546	R	73104435	rs4777546	A	G	0.3811	-0.0149	0.0018	4.3e-17	686669	73104435	72812094	15	72812094	15	72812094	*	R	-0.298077	-8.27778
chr6:51552607:A:G	0.004881	A	G	0.9737	-0.0888	0.0316	36659	63137	11.4	0.336	6	51552607	6	51552607	*	rs16881574	R	51417405	rs16881574	A	G	0.97199	-0.0262	0.0052	4.7e-07	678779	51417405	51552607	6	51552607	6	51552607	*	R	-2.81013	-5.03846
chr1:98027024:A:G	0.5478	A	G	0.5097	-0.0061	0.0101	36659	63137	0	0.7746	1	98027024	1	98027024	*	rs9440302	R	98492580	rs9440302	A	G	0.5025	0.0088	0.0017	3.5e-07	688405	98492580	98027024	1	98027024	1	98027024	*	R	-0.60396	5.17647
chr6:100676117:T:A	0.005479	A	T	0.5305	0.028	0.0101	36659	63137	0	0.9678	6	100676117	6	100676117	*	rs239201	W	101123993	rs239201	A	T	0.5364	-0.0109	0.0017	2.6e-10	689233	101123993	100676117	6	100676117	6	100676117	*	W	2.77228	-6.41176
chr12:118480754:C:T	0.05294	T	C	0.4358	-0.0201	0.0104	36659	63137	7.8	0.3701	12	118480754	12	118480754	*	rs12425780	Y	118918559	rs12425780	T	C	0.4506	-0.0063	0.0018	0.00038	690263	118918559	118480754	12	118480754	12	118480754	*	Y	-1.93269	-3.5
chr4:145065516:A:C	0.2347	A	C	0.6229	-0.0123	0.0104	36659	63137	34.4	0.1238	4	145065516	4	145065516	*	rs1455137	M	145986668	rs1455137	A	C	0.6197	-0.0106	0.0017	4.4e-10	792826	145986668	145065516	4	145065516	4	145065516	*	M	-1.18269	-6.23529
chr3:164517435:G:A	0.6449	A	G	0.5909	-0.0047	0.0103	36659	63137	0	0.9358	3	164517435	3	164517435	*	rs2164232	R	164235223	rs2164232	A	G	0.5869	-0.0082	0.0017	2.7e-06	691167	164235223	164517435	3	164517435	3	164517435	*	R	-0.456311	-4.82353
chr4:166962804:T:A	0.9074	A	T	0.14	-0.0017	0.0147	36659	63137	48.7	0.03433	4	166962804	4	166962804	*	rs13102367	W	167883955	rs13102367	A	T	0.1586	0.0113	0.0024	2.2e-06	685698	167883955	166962804	4	166962804	4	166962804	*	W	-0.115646	4.70833
chr19:30174126:C:G	0.9246	C	G	0.7882	-0.0012	0.0124	36659	63137	25.1	0.2048	19	30174126	19	30174126	*	rs12609955	V	30665033	rs12609955	C	G	0.7985	0.0089	0.0022	3.8e-05	691750	30665033	30174126	19	30174126	19	30174126	*	V	-0.0967742	4.04545
chr11:69000328:A:G	0.7231	A	G	0.4739	0.0036	0.0102	36659	63137	0	0.631	11	69000328	11	69000328	*	rs1249580	R	68767796	rs1249580	A	G	0.4748	0.0085	0.0016	2.3e-07	783505	68767796	69000328	11	69000328	11	69000328	*	R	0.352941	5.3125
chr3:131701409:C:T	0.6697	T	C	0.1184	-0.0067	0.0158	36659	63137	12.1	0.3288	3	131701409	3	131701409	*	rs6777470	Y	131420253	rs6777470	T	C	0.12	0.0124	0.0026	2.4e-06	692425	131420253	131701409	3	131701409	3	131701409	*	Y	-0.424051	4.76923
chr2:138660825:T:C	0.006515	T	C	0.3109	0.0311	0.0114	36659	63137	20.9	0.2448	2	138660825	2	138660825	*	rs6710202	Y	139418395	rs6710202	T	C	0.2944	-0.0065	0.0018	0.0003	792251	139418395	138660825	2	138660825	2	138660825	*	Y	2.72807	-3.61111
chr7:72187694:C:T	0.8855	T	C	0.2886	0.0016	0.0112	36659	63137	0	0.6486	7	72187694	7	72187694	*	rs6954622	Y	71652679	rs6954622	T	C	0.3074	0.0077	0.0019	4.6e-05	687262	71652679	72187694	7	72187694	7	72187694	*	Y	0.142857	4.05263
chr21:38604615:T:C	0.4872	T	C	0.47	-0.007	0.0101	36659	63137	37	0.103	21	38604615	21	38604615	*	rs464729	Y	39976539	rs464729	T	C	0.4489	-0.0068	0.0017	8e-05	690513	39976539	38604615	21	38604615	21	38604615	*	Y	-0.693069	-4
chr5:108884415:A:G	0.4739	A	G	0.7773	0.0087	0.0122	36659	63137	0	0.7429	5	108884415	5	108884415	*	rs9326752	R	108220116	rs9326752	A	G	0.7745	0.008	0.0021	0.00012	689441	108220116	108884415	5	108884415	5	108884415	*	R	0.713115	3.80952
chr5:72467327:G:T	0.4366	T	G	0.2503	-0.009	0.0116	36659	63137	0	0.9119	5	72467327	5	72467327	*	rs1019457	K	71763154	rs1019457	T	G	0.2395	0.0092	0.002	6e-06	673217	71763154	72467327	5	72467327	5	72467327	*	K	-0.775862	4.6
chr5:116634051:C:T	0.28	T	C	0.7309	0.0126	0.0116	36294	57031	0	0.9274	5	116634051	5	116634051	*	rs610071	Y	115969747	rs610071	T	C	0.7309	-0.0072	0.0019	0.0002	690368	115969747	116634051	5	116634051	5	116634051	*	Y	1.08621	-3.78947
chr9:106308335:T:G	0.9626	T	G	0.3108	0.0005	0.011	36659	63137	0	0.5251	9	106308335	9	106308335	*	rs1385142	D	109070616	rs1385142	T	G	0.2915	0.0085	0.0019	7.5e-06	691703	109070616	106308335	9	106308335	9	106308335	*	D	0.0454545	4.47368
chr5:61697767:T:C	0.841	T	C	0.21	0.0025	0.0127	36659	63137	0	0.7497	5	61697767	5	61697767	*	rs2030888	Y	60993594	rs2030888	T	C	0.2219	0.0078	0.0021	0.0002	684336	60993594	61697767	5	61697767	5	61697767	*	Y	0.19685	3.71429
chr17:80836887:T:G	0.6433	T	G	0.2166	0.0058	0.0125	36390	62462	0	0.4546	17	80836887	17	80836887	*	rs2589143	K	78810687	rs2589143	T	G	0.2058	-0.0083	0.0022	0.00013	688008	78810687	80836887	17	80836887	17	80836887	*	K	0.464	-3.77273
chr6:40545022:C:G	0.1408	C	G	0.593	-0.0153	0.0104	36659	63137	25	0.2052	6	40545022	6	40545022	*	rs1108294	S	40512761	rs1108294	C	G	0.6082	0.0062	0.0018	0.00048	680361	40512761	40545022	6	40545022	6	40545022	*	S	-1.47115	3.44444
chr11:18322517:T:C	0.05173	T	C	0.4873	-0.0196	0.0101	36659	63137	22.9	0.2249	11	18322517	11	18322517	*	rs3802967	Y	18344064	rs3802967	T	C	0.4584	-0.009	0.0017	2.6e-07	690837	18344064	18322517	11	18322517	11	18322517	*	Y	-1.94059	-5.29412
chr15:67620639:C:T	0.5908	T	C	0.2584	-0.0062	0.0116	36659	63137	42.9	0.06384	15	67620639	15	67620639	*	rs12441823	Y	67912977	rs12441823	T	C	0.271	-0.0199	0.0019	9.9e-26	790541	67912977	67620639	15	67620639	15	67620639	*	Y	-0.534483	-10.4737
chr6:50419389:G:A	0.1443	A	G	0.0444	-0.0363	0.0249	36659	63137	62.1	0.00328	6	50419389	6	50419389	*	rs12525234	R	50387102	rs12525234	A	G	0.05373	0.0334	0.0039	1.6e-17	683891	50387102	50419389	6	50419389	6	50419389	*	R	-1.45783	8.5641
chr2:228235691:T:C	0.4631	T	C	0.3953	-0.0076	0.0104	36659	63137	3.1	0.4133	2	228235691	2	228235691	*	rs9989832	Y	229100407	rs9989832	T	C	0.3973	-0.0065	0.0017	0.00021	690880	229100407	228235691	2	228235691	2	228235691	*	Y	-0.730769	-3.82353
chr6:42549828:C:T	0.6937	T	C	0.4116	-0.004	0.0103	36659	63137	0	0.4968	6	42549828	6	42549828	*	rs11759298	Y	42517566	rs11759298	T	C	0.4176	0.0119	0.0017	9.6e-12	688547	42517566	42549828	6	42549828	6	42549828	*	Y	-0.38835	7
chr8:64173348:C:A	0.5594	A	C	0.0259	0.0187	0.032	36659	63137	0	0.4412	8	64173348	8	64173348	*	rs7824886	M	65085905	rs7824886	A	C	0.02958	-0.0239	0.0049	8.8e-07	779183	65085905	64173348	8	64173348	8	64173348	*	M	0.584375	-4.87755
chr1:167264237:G:A	0.9569	A	G	0.4637	-0.0006	0.0103	36659	63137	0	0.4464	1	167264237	1	167264237	*	rs4657652	R	167233474	rs4657652	A	G	0.4797	-0.0098	0.0017	9.5e-09	692148	167233474	167264237	1	167264237	1	167264237	*	R	-0.0582524	-5.76471
chr5:96512909:T:A	0.4994	A	T	0.3767	0.0071	0.0104	36659	63137	0	0.828	5	96512909	5	96512909	*	rs6556926	W	95848613	rs6556926	A	T	0.3875	-0.0121	0.0018	7e-12	692168	95848613	96512909	5	96512909	5	96512909	*	W	0.682692	-6.72222
chr19:10757583:T:A	0.01224	A	T	0.4471	-0.0255	0.0102	36659	63137	0	0.6277	19	10757583	19	10757583	*	rs11668706	W	10868259	rs11668706	A	T	0.4362	0.0066	0.0018	0.00019	685282	10868259	10757583	19	10757583	19	10757583	*	W	-2.5	3.66667
chr7:100911543:C:T	0.002768	T	C	0.4711	-0.0302	0.0101	36659	63137	30.9	0.1521	7	100911543	7	100911543	*	rs4727469	Y	100509163	rs4727469	T	C	0.4737	-0.0062	0.0017	0.00033	691628	100509163	100911543	7	100911543	7	100911543	*	Y	-2.9901	-3.64706
chr2:41393808:C:G	0.9905	C	G	0.354	0.0001	0.0106	36659	63137	23.7	0.2173	2	41393808	2	41393808	*	rs12616486	S	41620948	rs12616486	C	G	0.3473	-0.0105	0.0018	6.7e-09	691181	41620948	41393808	2	41393808	2	41393808	*	S	0.00943396	-5.83333
chr15:70052942:T:C	0.706	T	C	0.7805	-0.0048	0.0128	36659	63137	0	0.7867	15	70052942	15	70052942	*	rs7167790	Y	70345281	rs7167790	T	C	0.7652	0.0077	0.002	0.00017	692241	70345281	70052942	15	70052942	15	70052942	*	Y	-0.375	3.85
chr14:73909253:A:C	0.6592	A	C	0.4798	0.0044	0.0101	36659	63137	36.9	0.1039	14	73909253	14	73909253	*	rs2302136	M	74375956	rs2302136	A	C	0.4735	-0.0071	0.0017	3.7e-05	692176	74375956	73909253	14	73909253	14	73909253	*	M	0.435644	-4.17647
chr10:50592417:C:A	0.1604	A	C	0.1896	-0.0181	0.0129	36659	63137	0	0.9728	10	50592417	10	50592417	*	rs11006237	M	52352177	rs11006237	A	C	0.1905	0.0101	0.0022	3.2e-06	692477	52352177	50592417	10	50592417	10	50592417	*	M	-1.4031	4.59091
chr13:111572853:A:C	0.02585	A	C	0.4739	0.0225	0.0101	36659	63137	11.5	0.3344	13	111572853	13	111572853	*	rs1163626	M	112225200	rs1163626	A	C	0.4768	-0.0125	0.0017	5e-13	690624	112225200	111572853	13	111572853	13	111572853	*	M	2.22772	-7.35294
chr6:27692729:T:C	2.922e-05	T	C	0.629	-0.0435	0.0104	36659	63137	44.9	0.05241	6	27692729	6	27692729	*	rs9380007	Y	27660508	rs9380007	T	C	0.6248	-0.0061	0.0017	0.00028	794906	27660508	27692729	6	27692729	6	27692729	*	Y	-4.18269	-3.58824
chr2:41432163:C:T	0.8525	T	C	0.6416	-0.002	0.0105	36659	63137	12.4	0.3258	2	41432163	2	41432163	*	rs1157103	Y	41659303	rs1157103	T	C	0.6485	0.0104	0.0018	9.9e-09	685542	41659303	41432163	2	41432163	2	41432163	*	Y	-0.190476	5.77778
chr3:107906360:A:G	0.9834	A	G	0.4011	-0.0002	0.0103	36659	63137	39.8	0.08352	3	107906360	3	107906360	*	rs11707678	R	107625207	rs11707678	A	G	0.3796	0.0099	0.0018	2.3e-08	692207	107625207	107906360	3	107906360	3	107906360	*	R	-0.0194175	5.5
chr2:108729028:G:A	0.1614	A	G	0.234	0.0168	0.012	36659	63137	4.4	0.4008	2	108729028	2	108729028	*	rs826532	R	109345484	rs826532	A	G	0.2391	0.0085	0.002	2.5e-05	692594	109345484	108729028	2	108729028	2	108729028	*	R	1.4	4.25
chr8:111788160:G:A	0.5225	A	G	0.7122	-0.0071	0.0111	36659	63137	40.6	0.0781	8	111788160	8	111788160	*	rs1858256	R	112800389	rs1858256	A	G	0.7137	0.0069	0.0019	0.00028	692367	112800389	111788160	8	111788160	8	111788160	*	R	-0.63964	3.63158
chr6:61580633:G:A	0.03695	A	G	0.5967	0.0218	0.0104	36659	63137	1.7	0.4257	6	61580633	6	61580633	*	rs9351935	R	62290538	rs9351935	A	G	0.6125	-0.008	0.0018	8.3e-06	683407	62290538	61580633	6	61580633	6	61580633	*	R	2.09615	-4.44444
chr20:45999741:C:T	0.02939	T	C	0.59	-0.0223	0.0102	36659	63137	48.4	0.03571	20	45999741	20	45999741	*	rs11696804	Y	44628380	rs11696804	T	C	0.5986	0.0062	0.0016	0.00016	794089	44628380	45999741	20	45999741	20	45999741	*	Y	-2.18627	3.875
chr18:39654814:T:C	0.4291	T	C	0.0852	-0.0149	0.0188	36294	57031	11.3	0.339	18	39654814	18	39654814	*	rs1945012	Y	37234778	rs1945012	T	C	0.07905	0.0132	0.0033	6.3e-05	683426	37234778	39654814	18	39654814	18	39654814	*	Y	-0.792553	4
chr2:235838997:G:A	0.4741	A	G	0.7309	-0.0083	0.0117	36659	63137	0	0.7364	2	235838997	2	235838997	*	rs6717724	R	236747641	rs6717724	A	G	0.7475	-0.0126	0.002	3.5e-10	689663	236747641	235838997	2	235838997	2	235838997	*	R	-0.709402	-6.3
chr8:11567568:C:T	0.3894	T	C	0.3715	-0.009	0.0105	36390	62462	0	0.7541	8	11567568	8	11567568	*	rs4841562	Y	11425077	rs4841562	T	C	0.3772	0.0127	0.0018	1.4e-12	681279	11425077	11567568	8	11567568	8	11567568	*	Y	-0.857143	7.05556
chr11:78254988:G:A	0.0004542	A	G	0.1556	-0.0497	0.0142	36659	63137	0	0.8491	11	78254988	11	78254988	*	rs2510038	R	77966034	rs2510038	A	G	0.1579	-0.012	0.0024	5.4e-07	683596	77966034	78254988	11	78254988	11	78254988	*	R	-3.5	-5
chr16:70715108:A:G	0.4241	A	G	0.3285	0.0087	0.0109	36659	63137	0	0.4838	16	70715108	16	70715108	*	rs8054653	R	70749011	rs8054653	A	G	0.3073	-0.0073	0.0019	0.00014	683523	70749011	70715108	16	70715108	16	70715108	*	R	0.798165	-3.84211
chr11:131595233:T:C	0.8529	T	C	0.4894	0.0019	0.0103	36659	63137	0	0.7446	11	131595233	11	131595233	*	rs12365660	Y	131465127	rs12365660	T	C	0.4851	-0.0125	0.0018	1.7e-12	677736	131465127	131595233	11	131595233	11	131595233	*	Y	0.184466	-6.94444
chr3:102590262:G:C	0.5988	C	G	0.5375	0.0054	0.0102	36659	63137	57.8	0.008481	3	102590262	3	102590262	*	rs1284731	S	102309106	rs1284731	C	G	0.5328	0.0068	0.0017	8e-05	692161	102309106	102590262	3	102590262	3	102590262	*	S	0.529412	4
chr4:142874194:G:A	0.7967	A	G	0.2546	-0.003	0.0116	36659	63137	51.1	0.02538	4	142874194	4	142874194	*	rs6852412	R	143795347	rs6852412	A	G	0.2539	0.0098	0.002	8.9e-07	681838	143795347	142874194	4	142874194	4	142874194	*	R	-0.258621	4.9
chr1:65873365:C:T	0.8837	T	C	0.4845	-0.0015	0.0102	36659	63137	23.2	0.2226	1	65873365	1	65873365	*	rs1316871	Y	66339048	rs1316871	T	C	0.4917	0.0063	0.0017	0.00025	691470	66339048	65873365	1	65873365	1	65873365	*	Y	-0.147059	3.70588
chr15:47502281:G:C	0.4685	C	G	0.2191	-0.0089	0.0122	36659	63137	10.1	0.3481	15	47502281	15	47502281	*	rs17374298	B	47794478	rs17374298	C	G	0.224	0.0094	0.0021	4.8e-06	685829	47794478	47502281	15	47502281	15	47502281	*	B	-0.729508	4.47619
chr2:112936658:G:A	0.1188	A	G	0.2104	-0.0193	0.0124	36659	63137	0	0.9755	2	112936658	2	112936658	*	rs11694863	R	113694235	rs11694863	A	G	0.2209	-0.0076	0.0021	0.00025	690751	113694235	112936658	2	112936658	2	112936658	*	R	-1.55645	-3.61905
chr3:182594364:A:G	0.4759	A	G	0.6648	-0.008	0.0113	36294	57031	0	0.9339	3	182594364	3	182594364	*	rs6772756	R	182312152	rs6772756	A	G	0.6628	0.0104	0.0019	4e-08	681709	182312152	182594364	3	182594364	3	182594364	*	R	-0.707965	5.47368
chr8:8853291:G:A	0.4542	A	G	0.6031	0.0078	0.0104	36390	62462	4.9	0.3957	8	8853291	8	8853291	*	rs437895	R	8710801	rs437895	A	G	0.6042	0.0111	0.0018	5.1e-10	686090	8710801	8853291	8	8853291	8	8853291	*	R	0.75	6.16667
chr4:119762089:G:A	0.3689	A	G	0.5737	0.0091	0.0102	36659	63137	0	0.6824	4	119762089	4	119762089	*	rs9997209	R	120683244	rs9997209	A	G	0.5809	0.0067	0.0018	0.00012	684370	120683244	119762089	4	119762089	4	119762089	*	R	0.892157	3.72222
chr2:166216341:A:G	0.6176	A	G	0.1227	0.0079	0.0157	36659	63137	12.4	0.326	2	166216341	2	166216341	*	rs7589835	R	167072851	rs7589835	A	G	0.1118	0.0097	0.0027	0.00042	691242	167072851	166216341	2	166216341	2	166216341	*	R	0.503185	3.59259
chr12:37749530:C:T	0.4405	T	C	0.0206	-0.0286	0.0371	36390	62462	0.9	0.4295	12	37749530	12	37749530	*	rs8189446	Y	38143332	rs8189446	T	C	0.02707	-0.0212	0.0058	0.00027	670990	38143332	37749530	12	37749530	12	37749530	*	Y	-0.770889	-3.65517
chr11:94519655:T:C	0.4707	T	C	0.4376	0.0073	0.0101	36659	63137	0	0.6143	11	94519655	11	94519655	*	rs628079	Y	94252821	rs628079	T	C	0.4272	-0.0074	0.0017	2.1e-05	688980	94252821	94519655	11	94519655	11	94519655	*	Y	0.722772	-4.35294
chr11:84479139:T:C	0.457	T	C	0.7124	0.0083	0.0112	36659	63137	9.2	0.3568	11	84479139	11	84479139	*	rs10898242	Y	84190182	rs10898242	T	C	0.6999	-0.0079	0.0019	3.1e-05	684240	84190182	84479139	11	84479139	11	84479139	*	Y	0.741071	-4.15789
chr6:61820408:T:G	0.5539	T	G	0.7225	0.0067	0.0113	36659	63137	0	0.4485	6	61820408	6	61820408	*	rs476530	K	62530313	rs476530	T	G	0.7233	-0.0081	0.002	3.7e-05	687433	62530313	61820408	6	61820408	6	61820408	*	K	0.59292	-4.05
chr6:166914460:C:T	0.3797	T	C	0.068	0.0176	0.02	36659	63137	0	0.4463	6	166914460	6	166914460	*	rs7755545	Y	167327948	rs7755545	T	C	0.05958	-0.0137	0.0036	0.00012	680228	167327948	166914460	6	166914460	6	166914460	*	Y	0.88	-3.80556
chr19:9368901:A:C	0.599	A	C	0.4292	0.0055	0.0104	36659	63137	0	0.965	19	9368901	19	9368901	*	rs10426170	M	9479577	rs10426170	A	C	0.4223	-0.0069	0.0017	8e-05	692549	9479577	9368901	19	9368901	19	9368901	*	M	0.528846	-4.05882
chr12:60682065:T:C	0.9635	T	C	0.8333	-0.0006	0.0135	36659	63137	0	0.6964	12	60682065	12	60682065	*	rs273795	Y	61075846	rs273795	T	C	0.8369	-0.01	0.0023	1.7e-05	691177	61075846	60682065	12	60682065	12	60682065	*	Y	-0.0444444	-4.34783
chr3:159972987:T:C	0.3948	T	C	0.896	-0.0141	0.0166	36659	63137	0	0.9426	3	159972987	3	159972987	*	rs532953	Y	159690775	rs532953	T	C	0.8842	-0.0116	0.0027	1.7e-05	687801	159690775	159972987	3	159972987	3	159972987	*	Y	-0.849398	-4.2963
chr21:39327387:A:G	0.2245	A	G	0.4336	-0.0125	0.0103	36659	63137	37.6	0.09873	21	39327387	21	39327387	*	rs11088471	R	40699313	rs11088471	A	G	0.4262	-0.0094	0.0017	6.5e-08	692483	40699313	39327387	21	39327387	21	39327387	*	R	-1.21359	-5.52941
chr8:66983791:A:G	0.7172	A	G	0.9754	-0.0118	0.0326	36659	63137	0	0.8602	8	66983791	8	66983791	*	rs16933125	R	67896026	rs16933125	A	G	0.97223	-0.0199	0.0055	0.00027	671322	67896026	66983791	8	66983791	8	66983791	*	R	-0.361963	-3.61818
chr17:4098618:G:A	0.005887	A	G	0.024	-0.0978	0.0355	36390	62462	3.4	0.4085	17	4098618	17	4098618	*	rs12949990	R	4001912	rs12949990	A	G	0.02923	-0.0242	0.006	6.1e-05	578970	4001912	4098618	17	4098618	17	4098618	*	R	-2.75493	-4.03333
chr2:100770387:A:G	0.9083	A	G	0.8725	-0.0017	0.0152	36659	63137	0	0.7463	2	100770387	2	100770387	*	rs12475819	R	101386849	rs12475819	A	G	0.8691	0.0096	0.0026	0.00019	687016	101386849	100770387	2	100770387	2	100770387	*	R	-0.111842	3.69231
chr1:72766356:G:C	0.7895	C	G	0.1802	0.0035	0.0131	36659	63137	16.7	0.2847	1	72766356	1	72766356	*	rs7415357	S	73232039	rs7415357	C	G	0.176	-0.0123	0.0022	3.3e-08	691615	73232039	72766356	1	72766356	1	72766356	*	S	0.267176	-5.59091
chr4:172573622:A:G	0.5233	A	G	0.9236	-0.0124	0.0194	36659	63137	0	0.6225	4	172573622	4	172573622	*	rs180146	R	173494773	rs180146	A	G	0.9175	0.0139	0.0032	1.5e-05	688980	173494773	172573622	4	172573622	4	172573622	*	R	-0.639175	4.34375
chr6:94197311:G:T	0.7736	T	G	0.1492	0.0041	0.0142	36659	63137	0	0.8061	6	94197311	6	94197311	*	rs9354097	K	94907029	rs9354097	T	G	0.1641	0.0085	0.0023	0.00024	691601	94907029	94197311	6	94197311	6	94197311	*	K	0.288732	3.69565
chr4:161139969:A:G	0.7334	A	G	0.4403	-0.0035	0.0102	36659	63137	16.5	0.2863	4	161139969	4	161139969	*	rs1608477	R	162061121	rs1608477	A	G	0.4384	0.0062	0.0017	0.00037	689938	162061121	161139969	4	161139969	4	161139969	*	R	-0.343137	3.64706
chr9:37062569:A:G	0.7651	A	G	0.5776	-0.0031	0.0103	36659	63137	0	0.9709	9	37062569	9	37062569	*	rs2988012	R	37062566	rs2988012	A	G	0.5681	-0.0102	0.0017	4.9e-09	689016	37062566	37062569	9	37062569	9	37062569	*	R	-0.300971	-6
chr2:212629101:C:T	0.1676	T	C	0.2937	0.0153	0.0111	36659	63137	0	0.8329	2	212629101	2	212629101	*	rs931216	Y	213493825	rs931216	T	C	0.299	-0.0087	0.0019	4.5e-06	686547	213493825	212629101	2	212629101	2	212629101	*	Y	1.37838	-4.57895
chr3:101160176:T:C	0.2109	T	C	0.3288	0.0135	0.0108	36659	63137	7.7	0.3708	3	101160176	3	101160176	*	rs10936540	Y	100879020	rs10936540	T	C	0.3224	-0.0066	0.0019	0.00039	692394	100879020	101160176	3	101160176	3	101160176	*	Y	1.25	-3.47368
chr6:130074815:C:G	0.897	C	G	0.7549	-0.0015	0.0117	36659	63137	0	0.538	6	130074815	6	130074815	*	rs12190724	S	130395960	rs12190724	C	G	0.7573	-0.0096	0.002	1.1e-06	692335	130395960	130074815	6	130074815	6	130074815	*	S	-0.128205	-4.8
chr8:11030082:A:T	0.2368	A	T	0.9101	-0.0208	0.0176	36390	62462	8.6	0.363	8	11030082	8	11030082	*	rs10102241	W	10887592	rs10102241	A	T	0.90979	0.0139	0.003	3.9e-06	692316	10887592	11030082	8	11030082	8	11030082	*	W	-1.18182	4.63333
chr8:9237663:A:T	0.8958	A	T	0.8299	0.0018	0.014	36390	62462	42.5	0.07432	8	9237663	8	9237663	*	rs922706	W	9095173	rs922706	A	T	0.8305	-0.0116	0.0023	4.3e-07	690354	9095173	9237663	8	9237663	8	9237663	*	W	0.128571	-5.04348
chr17:37367336:G:C	0.105	C	G	0.1716	0.0223	0.0137	36390	62462	0	0.7384	17	37367336	17	37367336	*	rs2946342	S	35724279	rs2946342	C	G	0.1924	0.0096	0.0022	1.4e-05	686689	35724279	37367336	17	37367336	17	37367336	*	S	1.62774	4.36364
chr1:4818811:C:T	0.3448	T	C	0.8712	-0.0148	0.0157	36294	57031	0	0.7496	1	4818811	1	4818811	*	rs1120120	Y	4878871	rs1120120	T	C	0.887	0.0112	0.0028	6.3e-05	674097	4878871	4818811	1	4818811	1	4818811	*	Y	-0.942675	4
chr7:109461248:C:T	0.8987	T	C	0.4192	-0.0013	0.0102	36659	63137	29	0.1691	7	109461248	7	109461248	*	rs7778502	Y	109101305	rs7778502	T	C	0.4211	-0.0094	0.0017	1.6e-08	777748	109101305	109461248	7	109461248	7	109461248	*	Y	-0.127451	-5.52941
chr6:55239638:C:G	0.2708	C	G	0.6931	-0.012	0.0109	36659	63137	36.1	0.1099	6	55239638	6	55239638	*	rs9396069	S	55104436	rs9396069	C	G	0.6922	0.0081	0.0019	1.8e-05	690846	55104436	55239638	6	55239638	6	55239638	*	S	-1.10092	4.26316
chr20:37273274:G:A	0.2365	A	G	0.2565	-0.0142	0.012	36659	63137	0	0.9554	20	37273274	20	37273274	*	rs6017708	R	35901677	rs6017708	A	G	0.272	-0.008	0.002	5.3e-05	675414	35901677	37273274	20	37273274	20	37273274	*	R	-1.18333	-4
chr4:54851412:A:G	0.8037	A	G	0.6293	0.0026	0.0106	36659	63137	0	0.6966	4	54851412	4	54851412	*	rs4864932	R	55717578	rs4864932	A	G	0.629	-0.0075	0.0018	2.2e-05	691053	55717578	54851412	4	54851412	4	54851412	*	R	0.245283	-4.16667
chr3:88709237:A:G	0.2783	A	G	0.4736	-0.011	0.0101	36659	63137	0	0.4899	3	88709237	3	88709237	*	rs1495834	R	88758387	rs1495834	A	G	0.4821	0.0106	0.0017	6.3e-10	691954	88758387	88709237	3	88709237	3	88709237	*	R	-1.08911	6.23529
chr5:168786002:G:A	0.8913	A	G	0.1035	0.0023	0.0166	36659	63137	0	0.9576	5	168786002	5	168786002	*	rs2292143	R	168213007	rs2292143	A	G	0.1057	-0.0131	0.0028	4e-06	678481	168213007	168786002	5	168786002	5	168786002	*	R	0.138554	-4.67857
chr2:109394506:G:A	0.8567	A	G	0.4072	-0.0019	0.0103	36659	63137	0	0.9816	2	109394506	2	109394506	*	rs4676084	R	110010962	rs4676084	A	G	0.4101	0.0098	0.0017	1.8e-08	685747	110010962	109394506	2	109394506	2	109394506	*	R	-0.184466	5.76471
chr6:141426253:C:T	0.8165	T	C	0.3362	0.0025	0.0107	36659	63137	0	0.5953	6	141426253	6	141426253	*	rs12201956	Y	141747390	rs12201956	T	C	0.3366	-0.0075	0.0018	3.6e-05	691102	141747390	141426253	6	141426253	6	141426253	*	Y	0.233645	-4.16667
chr8:87488803:G:A	0.4245	A	G	0.4748	0.008	0.0101	36659	63137	0	0.6721	8	87488803	8	87488803	*	rs382565	R	88501031	rs382565	A	G	0.4871	0.0079	0.0017	3.8e-06	690937	88501031	87488803	8	87488803	8	87488803	*	R	0.792079	4.64706
chr18:60130878:C:T	0.04477	T	C	0.3225	-0.0217	0.0108	36659	63137	0	0.8719	18	60130878	18	60130878	*	rs952044	Y	57798110	rs952044	T	C	0.3285	0.0391	0.0017	1.5e-111	787816	57798110	60130878	18	60130878	18	60130878	*	Y	-2.00926	23
chr1:111778224:T:G	0.2505	T	G	0.7812	-0.014	0.0122	36659	63137	0	0.6014	1	111778224	1	111778224	*	rs535183	K	112320846	rs535183	T	G	0.7815	-0.0087	0.0021	2.9e-05	689703	112320846	111778224	1	111778224	1	111778224	*	K	-1.14754	-4.14286
chr5:168765939:A:C	0.9607	A	C	0.6465	0.0005	0.0106	36659	63137	0	0.6531	5	168765939	5	168765939	*	rs1014194	H	168192944	rs1014194	A	C	0.6434	0.0102	0.0018	1.8e-08	686107	168192944	168765939	5	168765939	5	168765939	*	H	0.0471698	5.66667
chr3:158410568:G:C	0.4163	C	G	0.5639	0.0083	0.0102	36659	63137	0	0.7577	3	158410568	3	158410568	*	rs2362969	V	158128357	rs2362969	C	G	0.5831	0.0126	0.0017	4.7e-13	692055	158128357	158410568	3	158410568	3	158410568	*	V	0.813725	7.41176
chr8:111705079:C:T	0.3249	T	C	0.7111	-0.011	0.0112	36659	63137	23.4	0.2202	8	111705079	8	111705079	*	rs1904369	Y	112717308	rs1904369	T	C	0.7098	0.0083	0.0019	1.3e-05	692521	112717308	111705079	8	111705079	8	111705079	*	Y	-0.982143	4.36842
chr2:24863958:T:G	0.0707	T	G	0.5891	0.0184	0.0102	36659	63137	0	0.7596	2	24863958	2	24863958	*	rs1529897	D	25086827	rs1529897	T	G	0.5757	-0.0307	0.0017	2.5e-70	692473	25086827	24863958	2	24863958	2	24863958	*	D	1.80392	-18.0588
chr11:11744474:G:C	0.2284	C	G	0.4346	0.0124	0.0103	36659	63137	0	0.814	11	11744474	11	11744474	*	rs7122838	S	11766021	rs7122838	C	G	0.4305	-0.0085	0.0017	1e-06	685315	11766021	11744474	11	11744474	11	11744474	*	S	1.20388	-5
chr14:25416720:T:C	0.5692	T	C	0.479	0.0058	0.0102	36659	63137	3.9	0.4061	14	25416720	14	25416720	*	rs2754078	Y	25885926	rs2754078	T	C	0.4739	0.0141	0.0017	3.5e-16	692482	25885926	25416720	14	25416720	14	25416720	*	Y	0.568627	8.29412
chr6:26419824:C:G	0.4794	C	G	0.8339	-0.0095	0.0135	36659	63137	0	0.6974	6	26419824	6	26419824	*	rs10447390	S	26420052	rs10447390	C	G	0.8386	0.0087	0.0024	0.00029	692589	26420052	26419824	6	26419824	6	26419824	*	S	-0.703704	3.625
chr16:14183021:C:T	0.01006	T	C	0.0833	0.048	0.0187	36659	63137	0	0.5688	16	14183021	16	14183021	*	rs2187664	Y	14276878	rs2187664	T	C	0.07074	-0.0139	0.0034	5.8e-05	691420	14276878	14183021	16	14183021	16	14183021	*	Y	2.56684	-4.08824
chr9:16776502:A:C	0.09366	A	C	0.7678	-0.0202	0.0121	36659	63137	0	0.8194	9	16776502	9	16776502	*	rs10810621	M	16776500	rs10810621	A	C	0.7822	-0.0116	0.0021	3.9e-08	686499	16776500	16776502	9	16776502	9	16776502	*	M	-1.66942	-5.52381
chr21:26932893:C:T	0.4453	T	C	0.1679	0.0103	0.0135	36659	63137	0	0.8872	21	26932893	21	26932893	*	rs2830585	Y	28305212	rs2830585	T	C	0.1536	0.0087	0.0024	0.00026	692366	28305212	26932893	21	26932893	21	26932893	*	Y	0.762963	3.625
chr3:196367342:C:T	0.1416	T	C	0.2525	-0.0172	0.0117	36659	63137	50.2	0.02865	3	196367342	3	196367342	*	rs4916427	Y	196094213	rs4916427	T	C	0.2576	0.0095	0.0019	9.8e-07	692194	196094213	196367342	3	196367342	3	196367342	*	Y	-1.47009	5
chr2:103168135:C:T	0.4226	T	C	0.2677	-0.0094	0.0117	36659	63137	0	0.7114	2	103168135	2	103168135	*	rs13422516	Y	103784593	rs13422516	T	C	0.2754	0.0069	0.0019	0.00035	684508	103784593	103168135	2	103168135	2	103168135	*	Y	-0.803419	3.63158
chr8:9679917:A:G	0.04413	A	G	0.9177	0.0369	0.0183	36390	62462	24.3	0.2193	8	9679917	8	9679917	*	rs6985140	V	9537427	rs6985140	A	G	0.92066	-0.0106	0.003	0.00035	793842	9537427	9679917	8	9679917	8	9679917	*	V	2.01639	-3.53333
chr5:137954983:T:C	0.7776	T	C	0.8184	0.0037	0.0131	36659	63137	0	0.9157	5	137954983	5	137954983	*	rs17523153	Y	137290672	rs17523153	T	C	0.8068	0.0097	0.0022	7.3e-06	691872	137290672	137954983	5	137954983	5	137954983	*	Y	0.282443	4.40909
chr12:33262774:A:G	0.2967	A	G	0.7216	0.0117	0.0112	36659	63137	22.7	0.2271	12	33262774	12	33262774	*	rs1457675	R	33415709	rs1457675	A	G	0.7172	-0.008	0.0019	2.9e-05	687103	33415709	33262774	12	33262774	12	33262774	*	R	1.04464	-4.21053
chr8:34509563:C:T	0.1416	T	C	0.04	0.0374	0.0255	36659	63137	0	0.5483	8	34509563	8	34509563	*	rs4739575	Y	34367081	rs4739575	T	C	0.03473	-0.02	0.0047	2.5e-05	676959	34367081	34509563	8	34509563	8	34509563	*	Y	1.46667	-4.25532
chr9:20508505:T:C	0.8693	T	C	0.7939	0.0021	0.0125	36659	63137	40.3	0.08011	9	20508505	9	20508505	*	rs10964583	Y	20508503	rs10964583	T	C	0.7848	0.0089	0.0021	2.2e-05	689228	20508503	20508505	9	20508505	9	20508505	*	Y	0.168	4.2381
chr8:10355952:G:A	0.07089	A	G	0.843	-0.0254	0.014	36390	62462	10.4	0.3473	8	10355952	8	10355952	*	rs4526367	R	10213462	rs4526367	A	G	0.8451	0.0085	0.0024	0.00033	690667	10213462	10355952	8	10355952	8	10355952	*	R	-1.81429	3.54167
chr13:30462505:C:G	0.6023	C	G	0.7573	-0.0062	0.0119	36659	63137	13.6	0.3144	13	30462505	13	30462505	*	rs3742305	S	31036642	rs3742305	C	G	0.7363	0.0154	0.002	9.3e-15	675797	31036642	30462505	13	30462505	13	30462505	*	S	-0.521008	7.7
chr17:40023022:G:T	0.005855	T	G	0.3831	0.0285	0.0104	36659	63137	0	0.4652	17	40023022	17	40023022	*	rs12451897	K	38179275	rs12451897	T	G	0.3754	0.0078	0.0018	1.1e-05	683894	38179275	40023022	17	40023022	17	40023022	*	K	2.74038	4.33333
chr11:115153653:T:A	0.3154	A	T	0.2133	0.0124	0.0123	36659	63137	0	0.9943	11	115153653	11	115153653	*	rs4608112	W	115024373	rs4608112	A	T	0.1982	-0.0098	0.0022	7.3e-06	692151	115024373	115153653	11	115153653	11	115153653	*	W	1.00813	-4.45455
chr2:41715135:C:T	0.2884	T	C	0.0529	-0.0239	0.0225	36659	63137	0	0.8474	2	41715135	2	41715135	*	rs17028502	B	41942275	rs17028502	T	C	0.05683	0.0134	0.0038	0.00039	690672	41942275	41715135	2	41715135	2	41715135	*	B	-1.06222	3.52632
chr16:52439351:A:G	0.7179	A	G	0.5457	0.0037	0.0103	36659	63137	0	0.6277	16	52439351	16	52439351	*	rs9925256	R	52473263	rs9925256	A	G	0.5322	-0.0061	0.0017	0.00041	685833	52473263	52439351	16	52439351	16	52439351	*	R	0.359223	-3.58824
chr8:14468082:C:G	0.3991	C	G	0.7103	0.0094	0.0111	36659	63137	25.8	0.1983	8	14468082	8	14468082	*	rs7815841	S	14325591	rs7815841	C	G	0.7066	-0.0118	0.0019	4.1e-10	687959	14325591	14468082	8	14468082	8	14468082	*	S	0.846847	-6.21053
chr3:174024352:A:G	0.4626	A	G	0.8061	-0.0093	0.0127	36659	63137	4.7	0.3983	3	174024352	3	174024352	*	rs13084653	R	173742142	rs13084653	A	G	0.8023	0.009	0.0022	3.4e-05	681996	173742142	174024352	3	174024352	3	174024352	*	R	-0.732283	4.09091
chr7:66880218:C:G	0.06277	C	G	0.8352	-0.0252	0.0136	36659	63137	0	0.5936	7	66880218	7	66880218	*	rs10267922	V	66345205	rs10267922	C	G	0.8415	0.0082	0.0023	0.00042	692486	66345205	66880218	7	66880218	7	66880218	*	V	-1.85294	3.56522
chr9:72886109:C:G	0.5328	C	G	0.8275	0.0083	0.0133	36659	63137	0	0.8493	9	72886109	9	72886109	*	rs348468	S	75501025	rs348468	C	G	0.8234	0.009	0.0023	8.2e-05	691104	75501025	72886109	9	72886109	9	72886109	*	S	0.62406	3.91304
chr8:72582623:C:T	0.5842	T	C	0.605	0.0057	0.0104	36659	63137	0	0.4517	8	72582623	8	72582623	*	rs7833571	Y	73494858	rs7833571	T	C	0.6235	-0.0096	0.0018	9.9e-08	678814	73494858	72582623	8	72582623	8	72582623	*	Y	0.548077	-5.33333
chr12:132204891:C:T	0.3286	T	C	0.2117	0.0122	0.0125	36390	62462	14.4	0.3107	12	132204891	12	132204891	*	rs10902511	Y	132689436	rs10902511	T	C	0.2012	0.0107	0.0023	1.9e-06	657601	132689436	132204891	12	132204891	12	132204891	*	Y	0.976	4.65217
chr5:112101153:A:T	0.4244	A	T	0.3346	-0.0086	0.0107	36659	63137	19.1	0.2613	5	112101153	5	112101153	*	rs25798	W	111436850	rs25798	A	T	0.335	0.0072	0.0019	9.6e-05	680207	111436850	112101153	5	112101153	5	112101153	*	W	-0.803738	3.78947
chr8:33935638:A:C	0.8457	A	C	0.9358	-0.004	0.0205	36659	63137	0	0.9355	8	33935638	8	33935638	*	rs13273121	M	33793156	rs13273121	A	C	0.92937	0.0148	0.0033	7.9e-06	691854	33793156	33935638	8	33935638	8	33935638	*	M	-0.195122	4.48485
chr6:51279279:G:A	0.001584	A	G	0.025	0.1022	0.0323	36659	63137	24.2	0.213	6	51279279	6	51279279	*	rs2504682	R	51144077	rs2504682	A	G	0.02684	0.0244	0.0058	2.5e-05	667255	51144077	51279279	6	51279279	6	51279279	*	R	3.16409	4.2069
chr6:104420262:A:G	0.6974	A	G	0.8346	-0.0053	0.0136	36659	63137	0	0.9997	6	104420262	6	104420262	*	rs10499041	R	104868137	rs10499041	A	G	0.8289	0.0123	0.0023	4.8e-08	691451	104868137	104420262	6	104420262	6	104420262	*	R	-0.389706	5.34783
chr5:108307615:T:G	0.1931	T	G	0.3184	-0.0142	0.0109	36659	63137	0	0.692	5	108307615	5	108307615	*	rs10071499	K	107643316	rs10071499	T	G	0.3046	0.0072	0.0019	0.00011	691021	107643316	108307615	5	108307615	5	108307615	*	K	-1.30275	3.78947
chr3:5892017:G:C	0.3626	C	G	0.195	0.0117	0.0128	36294	57031	0	0.9587	3	5892017	3	5892017	*	rs2730329	S	5933704	rs2730329	C	G	0.1881	0.0096	0.0022	9.5e-06	691695	5933704	5892017	3	5892017	3	5892017	*	S	0.914062	4.36364
chr17:29934004:C:G	0.0003452	C	G	0.4968	-0.036	0.0101	36659	63137	0	0.9181	17	29934004	17	29934004	*	rs9905638	S	28261022	rs9905638	C	G	0.5038	0.0104	0.0017	1.5e-09	692146	28261022	29934004	17	29934004	17	29934004	*	S	-3.56436	6.11765
chr4:161068540:C:G	0.5092	C	G	0.7884	-0.0082	0.0124	36659	63137	0	0.833	4	161068540	4	161068540	*	rs1523552	S	161989692	rs1523552	C	G	0.7907	0.0114	0.0021	4.9e-08	691956	161989692	161068540	4	161068540	4	161068540	*	S	-0.66129	5.42857
chr9:89596075:G:A	0.1884	A	G	0.267	0.0151	0.0115	36659	63137	31.4	0.148	9	89596075	9	89596075	*	rs13296515	R	92210990	rs13296515	A	G	0.2762	0.0126	0.0019	9.4e-11	686055	92210990	89596075	9	89596075	9	89596075	*	R	1.31304	6.63158
chr11:80901092:C:T	0.1177	T	C	0.54	-0.0159	0.0102	36659	63137	34.3	0.1243	11	80901092	11	80901092	*	rs10897704	Y	80612135	rs10897704	T	C	0.5444	-0.0062	0.0017	0.00033	689184	80612135	80901092	11	80901092	11	80901092	*	Y	-1.55882	-3.64706
chr6:57192385:C:T	0.1418	T	C	0.1849	-0.0196	0.0133	36659	63137	0	0.5758	6	57192385	6	57192385	*	rs1547226	Y	57057183	rs1547226	T	C	0.18	0.0102	0.0023	9.3e-06	685694	57057183	57192385	6	57192385	6	57192385	*	Y	-1.47368	4.43478
chr14:59346040:C:T	0.5734	T	C	0.6207	-0.0059	0.0104	36659	63137	0	0.5795	14	59346040	14	59346040	*	rs11158254	Y	59812758	rs11158254	T	C	0.6208	0.009	0.0018	5.4e-07	691039	59812758	59346040	14	59346040	14	59346040	*	Y	-0.567308	5
chr19:30452548:G:A	0.4789	A	G	0.5831	-0.0072	0.0102	36659	63137	33	0.1345	19	30452548	19	30452548	*	rs33435	R	30943455	rs33435	A	G	0.6011	0.0122	0.0018	4.2e-12	692583	30943455	30452548	19	30452548	19	30452548	*	R	-0.705882	6.77778
chr5:165135187:G:A	0.22	A	G	0.608	0.0127	0.0104	36659	63137	0	0.472	5	165135187	5	165135187	*	rs982305	R	164562193	rs982305	A	G	0.6179	-0.0095	0.0018	8.3e-08	692325	164562193	165135187	5	165135187	5	165135187	*	R	1.22115	-5.27778
chr19:45653761:A:G	0.5742	A	G	0.5688	-0.0058	0.0103	36659	63137	35.9	0.1119	19	45653761	19	45653761	*	rs10406431	R	46157019	rs10406431	A	G	0.5574	0.0072	0.0017	3.6e-05	703428	46157019	45653761	19	45653761	19	45653761	*	R	-0.563107	4.23529
chr17:70241448:T:C	0.8182	T	C	0.238	-0.0028	0.0122	36659	63137	0	0.7335	17	70241448	17	70241448	*	rs236565	Y	68237589	rs236565	T	C	0.2219	0.0096	0.0021	5.8e-06	675064	68237589	70241448	17	70241448	17	70241448	*	Y	-0.229508	4.57143
chr9:11880043:T:C	0.1717	T	C	0.7309	0.0158	0.0116	36659	63137	0	0.7162	9	11880043	9	11880043	*	rs10960342	Y	11880043	rs10960342	T	C	0.7413	-0.0116	0.002	5.3e-09	687737	11880043	11880043	9	11880043	9	11880043	*	Y	1.36207	-5.8
chr18:65270244:G:C	0.2691	C	G	0.7352	0.013	0.0117	36659	63137	0	0.7281	18	65270244	18	65270244	*	rs658315	S	62937480	rs658315	C	G	0.7333	0.0084	0.002	1.7e-05	687392	62937480	65270244	18	65270244	18	65270244	*	S	1.11111	4.2
chr11:377795:G:A	0.536	A	G	0.3078	-0.0069	0.0111	36390	62462	22.9	0.2326	11	377795	11	377795	*	rs10751657	R	377795	rs10751657	A	G	0.3179	0.0073	0.0019	9.4e-05	679176	377795	377795	11	377795	11	377795	*	R	-0.621622	3.84211
chr2:9647002:A:G	0.2882	A	G	0.6278	-0.0115	0.0108	36659	63137	0	0.9609	2	9647002	2	9647002	*	rs1976902	R	9787131	rs1976902	A	G	0.6155	-0.0067	0.0018	0.00021	686187	9787131	9647002	2	9647002	2	9647002	*	R	-1.06481	-3.72222
chr17:7730374:C:T	0.5504	T	C	0.1204	0.0096	0.016	36659	63137	0	0.8647	17	7730374	17	7730374	*	rs16956936	Y	7633692	rs16956936	T	C	0.1251	-0.0092	0.0026	0.00048	679930	7633692	7730374	17	7730374	17	7730374	*	Y	0.6	-3.53846
chr7:24682559:G:C	0.9235	C	G	0.4657	-0.001	0.0101	36659	63137	58.1	0.007928	7	24682559	7	24682559	*	rs2529037	S	24722178	rs2529037	C	G	0.4919	-0.0064	0.0017	0.0002	683294	24722178	24682559	7	24682559	7	24682559	*	S	-0.0990099	-3.76471
chr1:15574042:T:C	0.9294	T	C	0.7496	0.001	0.0116	36659	63137	0	0.8704	1	15574042	1	15574042	*	rs6429753	Y	15900537	rs6429753	T	C	0.7478	-0.0076	0.002	0.00014	692182	15900537	15574042	1	15574042	1	15574042	*	Y	0.0862069	-3.8
chr15:43325295:T:C	0.7921	T	C	0.8651	0.0039	0.0148	36659	63137	0	0.5717	15	43325295	15	43325295	*	rs956391	Y	43617493	rs956391	T	C	0.8794	0.0115	0.0026	1.1e-05	692478	43617493	43325295	15	43325295	15	43325295	*	Y	0.263514	4.42308
chr19:51263951:C:T	0.3888	T	C	0.4594	-0.0088	0.0102	36659	63137	21.5	0.2389	19	51263951	19	51263951	*	rs6509523	B	51767205	rs6509523	T	C	0.4788	-0.0086	0.0018	1.5e-06	667793	51767205	51263951	19	51263951	19	51263951	*	B	-0.862745	-4.77778
chr6:35369514:G:C	0.7688	C	G	0.0828	0.0055	0.0187	36659	63137	0	0.7093	6	35369514	6	35369514	*	rs9658083	S	35337291	rs9658083	C	G	0.06478	0.0216	0.0036	1.8e-09	692585	35337291	35369514	6	35369514	6	35369514	*	S	0.294118	6
chr4:101270061:T:C	0.9379	T	C	0.2569	0.0009	0.0117	36659	63137	0	0.834	4	101270061	4	101270061	*	rs13123962	Y	102191218	rs13123962	T	C	0.2529	0.0107	0.002	5.4e-08	691670	102191218	101270061	4	101270061	4	101270061	*	Y	0.0769231	5.35
chr3:173916744:T:C	0.8895	T	C	0.71	0.0016	0.0112	36659	63137	0	0.5542	3	173916744	3	173916744	*	rs6445128	Y	173634534	rs6445128	T	C	0.7036	0.0093	0.0019	1.3e-06	671316	173634534	173916744	3	173916744	3	173916744	*	Y	0.142857	4.89474
chr18:78983413:T:C	0.2885	T	C	0.9452	0.0241	0.0227	36659	63137	0	0.7909	18	78983413	18	78983413	*	rs673429	Y	76743413	rs673429	T	C	0.9375	0.0235	0.0036	4.9e-11	691770	76743413	78983413	18	78983413	18	78983413	*	Y	1.06167	6.52778
chr2:187503148:A:G	0.7508	A	G	0.3822	0.0033	0.0104	36659	63137	0	0.4752	2	187503148	2	187503148	*	rs2300412	D	188367875	rs2300412	A	G	0.372	-0.0079	0.0018	1.4e-05	665148	188367875	187503148	2	187503148	2	187503148	*	D	0.317308	-4.38889
chr9:74231253:C:G	0.9459	C	G	0.3478	0.0007	0.0109	36659	63137	0	0.5703	9	74231253	9	74231253	*	rs12376645	S	76846169	rs12376645	C	G	0.3235	-0.0069	0.0018	0.0002	690151	76846169	74231253	9	74231253	9	74231253	*	S	0.0642202	-3.83333
chr3:94356182:C:A	0.7265	A	C	0.405	0.0036	0.0103	36659	63137	0	0.8301	3	94356182	3	94356182	*	rs13066686	M	94075026	rs13066686	A	C	0.4159	-0.017	0.0017	1.2e-24	787437	94075026	94356182	3	94356182	3	94356182	*	M	0.349515	-10
chr5:114349304:T:C	0.2327	T	C	0.6443	-0.0125	0.0105	36659	63137	11	0.3395	5	114349304	5	114349304	*	rs13189863	Y	113685001	rs13189863	T	C	0.6611	0.008	0.0018	1e-05	690955	113685001	114349304	5	114349304	5	114349304	*	Y	-1.19048	4.44444
chr5:75662471:G:T	0.3763	T	G	0.0334	-0.0252	0.0284	36659	63137	44.1	0.05703	5	75662471	5	75662471	*	rs16872726	K	74958296	rs16872726	T	G	0.03163	-0.0201	0.005	4.8e-05	710556	74958296	75662471	5	75662471	5	75662471	*	K	-0.887324	-4.02
chr3:182579269:A:G	0.8847	A	G	0.6909	-0.0016	0.0113	36294	57031	0	0.9066	3	182579269	3	182579269	*	rs10937094	R	182297057	rs10937094	A	G	0.69	0.011	0.0019	4.9e-09	688610	182297057	182579269	3	182579269	3	182579269	*	R	-0.141593	5.78947
chr5:51044268:G:A	0.6674	A	G	0.2302	0.0052	0.0121	36659	63137	0	0.7499	5	51044268	5	51044268	*	rs12153533	R	50340102	rs12153533	A	G	0.2062	-0.0077	0.0021	0.00027	689127	50340102	51044268	5	51044268	5	51044268	*	R	0.429752	-3.66667
chr6:28201380:T:A	0.03763	A	T	0.2231	0.0251	0.0121	36659	63137	54.1	0.0162	6	28201380	6	28201380	*	rs1233699	W	28169158	rs1233699	A	T	0.2228	0.0082	0.002	5.1e-05	692462	28169158	28201380	6	28201380	6	28201380	*	W	2.07438	4.1
chr6:154070234:G:A	0.02055	A	G	0.1694	0.0309	0.0133	36659	63137	11	0.3392	6	154070234	6	154070234	*	rs1461773	R	154391369	rs1461773	A	G	0.1671	0.0111	0.0023	1.4e-06	690758	154391369	154070234	6	154070234	6	154070234	*	R	2.32331	4.82609
chr2:212493738:A:G	0.8014	A	G	0.8597	-0.0037	0.0146	36659	63137	0	0.5023	2	212493738	2	212493738	*	rs16848707	R	213358462	rs16848707	A	G	0.8516	0.0116	0.0025	2.6e-06	684842	213358462	212493738	2	212493738	2	212493738	*	R	-0.253425	4.64
chr9:123566048:A:G	0.0077	A	G	0.6229	-0.0277	0.0104	36659	63137	51.8	0.02296	9	123566048	9	123566048	*	rs7855233	R	126328327	rs7855233	A	G	0.6246	-0.0076	0.0018	2.3e-05	679787	126328327	123566048	9	123566048	9	123566048	*	R	-2.66346	-4.22222
chr13:96392469:C:G	0.2335	C	G	0.6115	0.0124	0.0104	36659	63137	29.1	0.1682	13	96392469	13	96392469	*	rs9513134	S	97044723	rs9513134	C	G	0.5758	0.0095	0.0018	8.8e-08	676437	97044723	96392469	13	96392469	13	96392469	*	S	1.19231	5.27778
chr4:111801592:T:C	0.7863	T	C	0.6752	-0.0029	0.0108	36659	63137	0	0.9033	4	111801592	4	111801592	*	rs966055	Y	112722748	rs966055	T	C	0.6631	0.0117	0.0018	1.9e-10	687712	112722748	111801592	4	111801592	4	111801592	*	Y	-0.268519	6.5
chr2:50071297:C:G	0.2135	C	G	0.8727	0.019	0.0153	36659	63137	27.7	0.1811	2	50071297	2	50071297	*	rs17496539	V	50298435	rs17496539	C	G	0.8867	0.0096	0.0026	0.00028	689396	50298435	50071297	2	50071297	2	50071297	*	V	1.24183	3.69231
chr10:65301049:G:A	0.9008	A	G	0.3587	-0.0013	0.0105	36659	63137	0	0.7175	10	65301049	10	65301049	*	rs10761940	R	67060807	rs10761940	A	G	0.3731	0.0085	0.0018	2e-06	686718	67060807	65301049	10	65301049	10	65301049	*	R	-0.12381	4.72222
chr1:242307319:C:T	0.5047	T	C	0.8881	0.0119	0.0178	36294	57031	0	0.9284	1	242307319	1	242307319	*	rs1393302	Y	242470621	rs1393302	T	C	0.91932	-0.0153	0.003	4.7e-07	691860	242470621	242307319	1	242307319	1	242307319	*	Y	0.668539	-5.1
chr2:67737540:G:T	0.6191	T	G	0.7589	-0.0061	0.0123	36659	63137	0	0.6481	2	67737540	2	67737540	*	rs4233942	K	67964672	rs4233942	T	G	0.7505	-0.0078	0.002	0.0001	691749	67964672	67737540	2	67737540	2	67737540	*	K	-0.495935	-3.9
chr13:107354026:G:A	0.3888	A	G	0.1828	-0.0117	0.0135	36659	63137	0	0.5037	13	107354026	13	107354026	*	rs9555351	R	108006374	rs9555351	A	G	0.17	0.012	0.0023	9.9e-08	692546	108006374	107354026	13	107354026	13	107354026	*	R	-0.866667	5.21739
chr2:58660212:T:G	0.09037	T	G	0.857	0.0244	0.0144	36659	63137	0	0.4457	2	58660212	2	58660212	*	rs17269182	K	58887347	rs17269182	T	G	0.8463	-0.0144	0.0024	1.1e-09	692599	58887347	58660212	2	58660212	2	58660212	*	K	1.69444	-6
chr5:64735837:A:G	0.3368	A	G	0.4943	-0.0098	0.0102	36659	63137	0	0.8491	5	64735837	5	64735837	*	rs2610240	R	64031664	rs2610240	A	G	0.4695	0.0077	0.0019	4.6e-05	516712	64031664	64735837	5	64735837	5	64735837	*	R	-0.960784	4.05263
chr4:170650037:C:T	0.9818	T	C	0.3121	-0.0002	0.0109	36659	63137	14.5	0.3057	4	170650037	4	170650037	*	rs9997829	Y	171571188	rs9997829	T	C	0.2961	-0.0106	0.0019	2.6e-08	684638	171571188	170650037	4	170650037	4	170650037	*	Y	-0.0183486	-5.57895
chr17:58560409:G:A	0.1266	A	G	0.6366	0.0161	0.0105	36659	63137	0	0.802	17	58560409	17	58560409	*	rs2013182	R	56637770	rs2013182	A	G	0.66	-0.0078	0.0018	2.4e-05	692143	56637770	58560409	17	58560409	17	58560409	*	R	1.53333	-4.33333
chr1:191428386:A:G	0.8985	A	G	0.3393	-0.0014	0.0108	36659	63137	38.8	0.09064	1	191428386	1	191428386	*	rs6700152	R	191397516	rs6700152	A	G	0.342	0.0066	0.0018	0.00029	687185	191397516	191428386	1	191428386	1	191428386	*	R	-0.12963	3.66667
chr13:53305951:T:A	0.1234	A	T	0.5375	0.0156	0.0101	36659	63137	0	0.6043	13	53305951	13	53305951	*	rs7993087	W	53880086	rs7993087	A	T	0.5429	-0.0085	0.0017	7.3e-07	691669	53880086	53305951	13	53305951	13	53305951	*	W	1.54455	-5
chr6:80523145:G:A	0.5204	A	G	0.1501	-0.0091	0.0142	36659	63137	0	0.7549	6	80523145	6	80523145	*	rs7768393	R	81232862	rs7768393	A	G	0.1658	-0.0102	0.0023	1.3e-05	680800	81232862	80523145	6	80523145	6	80523145	*	R	-0.640845	-4.43478
chr20:55853891:G:A	0.009707	A	G	0.3331	-0.0279	0.0108	36659	63137	0	0.7125	20	55853891	20	55853891	*	rs11907114	R	54428947	rs11907114	A	G	0.3348	-0.0068	0.0018	0.00024	686437	54428947	55853891	20	55853891	20	55853891	*	R	-2.58333	-3.77778
chr14:26773867:G:T	0.5371	T	G	0.2117	0.0076	0.0124	36659	63137	0	0.8571	14	26773867	14	26773867	*	rs17111706	K	27243073	rs17111706	T	G	0.2043	-0.0081	0.0022	0.00023	676631	27243073	26773867	14	26773867	14	26773867	*	K	0.612903	-3.68182
chr12:46338178:G:A	0.7082	A	G	0.5952	-0.0039	0.0103	36659	63137	0	0.8334	12	46338178	12	46338178	*	rs7132228	R	46731961	rs7132228	A	G	0.5948	0.0066	0.0018	0.00026	682554	46731961	46338178	12	46338178	12	46338178	*	R	-0.378641	3.66667
chr6:28111650:C:T	0.06833	T	C	0.2178	0.0222	0.0122	36659	63137	46.5	0.04455	6	28111650	6	28111650	*	rs9468286	Y	28079428	rs9468286	T	C	0.2172	0.0085	0.002	3.2e-05	692565	28079428	28111650	6	28111650	6	28111650	*	Y	1.81967	4.25
chr9:89036506:G:A	0.3124	A	G	0.1068	0.0168	0.0167	36659	63137	53.8	0.0171	9	89036506	9	89036506	*	rs17435107	R	91651421	rs17435107	A	G	0.1215	0.0092	0.0026	0.00042	684676	91651421	89036506	9	89036506	9	89036506	*	R	1.00599	3.53846
chr1:193612548:A:G	0.01727	A	G	0.7924	-0.0299	0.0126	36659	63137	18.5	0.2672	1	193612548	1	193612548	*	rs12131305	R	193581678	rs12131305	A	G	0.794	0.0081	0.0022	0.00025	676203	193581678	193612548	1	193612548	1	193612548	*	R	-2.37302	3.68182
chr8:115574233:C:T	0.0777	T	C	0.5761	0.0181	0.0102	36659	63137	0	0.885	8	115574233	8	115574233	*	rs3779881	Y	116586460	rs3779881	T	C	0.5638	-0.0101	0.0017	7.4e-09	692193	116586460	115574233	8	115574233	8	115574233	*	Y	1.77451	-5.94118
chr7:120662233:G:C	0.01656	C	G	0.1381	0.0354	0.0148	36659	63137	6	0.3862	7	120662233	7	120662233	*	rs7790895	S	120302287	rs7790895	C	G	0.1424	-0.0111	0.0025	6.6e-06	692379	120302287	120662233	7	120662233	7	120662233	*	S	2.39189	-4.44
chr3:49886991:G:A	0.2855	A	G	0.4954	-0.0107	0.0101	36659	63137	28.6	0.1729	3	49886991	3	49886991	*	rs11713193	R	49924424	rs11713193	A	G	0.5073	0.0239	0.0017	2.4e-44	692159	49924424	49886991	3	49886991	3	49886991	*	R	-1.05941	14.0588
chr2:19446887:T:C	0.5228	T	C	0.7668	-0.0077	0.012	36659	63137	0	0.7026	2	19446887	2	19446887	*	rs6713895	Y	19646648	rs6713895	T	C	0.7877	-0.0097	0.0021	3.7e-06	692012	19646648	19446887	2	19446887	2	19446887	*	Y	-0.641667	-4.61905
chr11:97970092:C:T	0.461	T	C	0.7902	-0.0092	0.0124	36659	63137	30.6	0.1553	11	97970092	11	97970092	*	rs4277077	Y	97840820	rs4277077	T	C	0.7879	0.011	0.0023	1.2e-06	528813	97840820	97970092	11	97970092	11	97970092	*	Y	-0.741935	4.78261
chr1:115891315:G:A	0.005535	A	G	0.6545	0.0298	0.0107	36659	63137	0	0.5352	1	115891315	1	115891315	*	rs2797188	R	116433936	rs2797188	A	G	0.6869	-0.0093	0.0019	4.6e-07	692464	116433936	115891315	1	115891315	1	115891315	*	R	2.78505	-4.89474
chr11:69628195:A:G	0.1729	A	G	0.4286	-0.0144	0.0106	36659	63137	10.7	0.3426	11	69628195	11	69628195	*	rs1982774	R	69442963	rs1982774	A	G	0.4381	0.0142	0.0018	4.4e-16	681470	69442963	69628195	11	69628195	11	69628195	*	R	-1.35849	7.88889
chr5:88539065:A:G	0.976	A	G	0.9264	-0.0006	0.0193	36659	63137	0	0.702	5	88539065	5	88539065	*	rs17480689	R	87834883	rs17480689	A	G	0.92516	-0.0144	0.0032	8.6e-06	691586	87834883	88539065	5	88539065	5	88539065	*	R	-0.0310881	-4.5
chr5:76229099:A:G	0.5635	A	G	0.8972	0.0096	0.0166	36659	63137	0	0.7465	5	76229099	5	76229099	*	rs10067792	R	75524924	rs10067792	A	G	0.8908	0.0111	0.0028	5.8e-05	692318	75524924	76229099	5	76229099	5	76229099	*	R	0.578313	3.96429
chr5:107044135:T:G	0.108	T	G	0.4788	0.0162	0.0101	36659	63137	54.6	0.01491	5	107044135	5	107044135	*	rs12656373	K	106379836	rs12656373	T	G	0.4823	0.0093	0.0017	7.4e-08	686332	106379836	107044135	5	107044135	5	107044135	*	K	1.60396	5.47059
chr19:32486500:G:A	0.1626	A	G	0.1647	0.0191	0.0137	36659	63137	0	0.8986	19	32486500	19	32486500	*	rs737093	R	32977406	rs737093	A	G	0.1603	-0.0099	0.0023	1.4e-05	691755	32977406	32486500	19	32486500	19	32486500	*	R	1.39416	-4.30435
chr9:93383570:G:C	0.3941	C	G	0.6554	0.009	0.0106	36659	63137	0	0.8001	9	93383570	9	93383570	*	rs10761221	S	96145852	rs10761221	C	G	0.6711	-0.0076	0.0019	4.3e-05	690371	96145852	93383570	9	93383570	9	93383570	*	S	0.849057	-4
chr6:69163309:T:C	0.8003	T	C	0.8446	0.0035	0.014	36659	63137	0	0.6458	6	69163309	6	69163309	*	rs6926403	Y	69873201	rs6926403	T	C	0.8422	-0.0111	0.0024	4.3e-06	688998	69873201	69163309	6	69163309	6	69163309	*	Y	0.25	-4.625
chr19:44744370:A:G	5.706e-38	A	G	0.9439	0.2939	0.0228	36659	63137	51.8	0.02285	19	44744370	19	44744370	*	rs4803750	R	45247627	rs4803750	A	G	0.92727	-0.0071	0.0033	0.029	762881	45247627	44744370	19	44744370	19	44744370	*	R	12.8904	-2.15152
chr12:4040825:A:G	0.6127	A	G	0.7837	0.0063	0.0124	36659	63137	0	0.7329	12	4040825	12	4040825	*	rs2540131	R	4149991	rs2540131	A	G	0.772	-0.009	0.0021	1.2e-05	686919	4149991	4040825	12	4040825	12	4040825	*	R	0.508065	-4.28571
chr20:24754703:G:T	0.3259	T	G	0.4101	0.0101	0.0103	36659	63137	0	0.7838	20	24754703	20	24754703	*	rs2424667	K	24735339	rs2424667	T	G	0.4305	-0.0105	0.0017	1.6e-09	689234	24735339	24754703	20	24754703	20	24754703	*	K	0.980583	-6.17647
chr15:47431784:A:G	0.4585	A	G	0.7712	0.0089	0.012	36659	63137	27.5	0.1825	15	47431784	15	47431784	*	rs4143629	R	47723981	rs4143629	A	G	0.7673	-0.0094	0.002	3.1e-06	690662	47723981	47431784	15	47431784	15	47431784	*	R	0.741667	-4.7
chr6:119791111:G:C	0.4939	C	G	0.3783	-0.0071	0.0104	36659	63137	46.2	0.04563	6	119791111	6	119791111	*	rs9320708	V	120112257	rs9320708	C	G	0.3879	0.011	0.0018	4.9e-10	689728	120112257	119791111	6	119791111	6	119791111	*	V	-0.682692	6.11111
chr5:51721778:G:A	0.3457	A	G	0.354	0.0099	0.0105	36659	63137	14.5	0.3057	5	51721778	5	51721778	*	rs17834513	R	51017612	rs17834513	A	G	0.356	-0.0072	0.0017	2e-05	794777	51017612	51721778	5	51721778	5	51721778	*	R	0.942857	-4.23529
chr5:65341689:A:C	0.6317	A	C	0.8841	-0.0075	0.0157	36659	63137	0	0.8185	5	65341689	5	65341689	*	rs11749274	M	64637516	rs11749274	A	C	0.8835	0.0102	0.0026	8.5e-05	692398	64637516	65341689	5	65341689	5	65341689	*	M	-0.477707	3.92308
chr7:27138127:C:T	0.7324	T	C	0.0938	-0.0059	0.0173	36659	63137	43.7	0.05925	7	27138127	7	27138127	*	rs6976129	Y	27177746	rs6976129	T	C	0.09775	0.0138	0.003	3.7e-06	691888	27177746	27138127	7	27138127	7	27138127	*	Y	-0.34104	4.6
chr8:3071600:C:G	0.1964	C	G	0.6025	-0.0135	0.0104	36659	63137	36	0.1108	8	3071600	8	3071600	*	rs6982612	S	2929122	rs6982612	C	G	0.5851	0.0063	0.0018	0.00035	686665	2929122	3071600	8	3071600	8	3071600	*	S	-1.29808	3.5
chr10:114094686:C:T	0.1134	T	C	0.2356	0.0188	0.0119	36659	63137	0	0.7897	10	114094686	10	114094686	*	rs12784071	Y	115854445	rs12784071	T	C	0.225	0.0098	0.0022	7.7e-06	669363	115854445	114094686	10	114094686	10	114094686	*	Y	1.57983	4.45455
chr14:52866572:C:G	0.0001318	C	G	0.1096	0.0635	0.0166	36659	63137	0	0.9414	14	52866572	14	52866572	*	rs912861	S	53333290	rs912861	C	G	0.1068	0.0132	0.0028	3.8e-06	688563	53333290	52866572	14	52866572	14	52866572	*	S	3.8253	4.71429
chr11:29222967:G:A	0.3131	A	G	0.5468	-0.0102	0.0101	36659	63137	25.3	0.203	11	29222967	11	29222967	*	rs10767791	R	29244514	rs10767791	A	G	0.5682	0.0106	0.0018	1.7e-09	689658	29244514	29222967	11	29222967	11	29222967	*	R	-1.0099	5.88889
chr8:14214968:G:C	0.8133	C	G	0.3303	0.0025	0.0107	36659	63137	1.1	0.4305	8	14214968	8	14214968	*	rs13254982	S	14072477	rs13254982	C	G	0.3458	0.0147	0.0018	6.8e-16	692004	14072477	14214968	8	14214968	8	14214968	*	S	0.233645	8.16667
chr6:51467364:A:C	0.6224	A	C	0.9718	-0.0152	0.0309	36659	63137	0	0.4518	6	51467364	6	51467364	*	rs6928877	M	51332162	rs6928877	A	C	0.98012	0.0299	0.006	6.1e-07	682987	51332162	51467364	6	51467364	6	51467364	*	M	-0.491909	4.98333
chr13:54394123:T:G	0.5395	T	G	0.6863	0.0067	0.0109	36659	63137	0	0.7299	13	54394123	13	54394123	*	rs9536705	K	54968258	rs9536705	T	G	0.6639	-0.0072	0.0018	9.3e-05	688540	54968258	54394123	13	54394123	13	54394123	*	K	0.614679	-4
chr3:180928843:G:A	0.4733	A	G	0.2168	-0.0088	0.0122	36659	63137	0	0.7593	3	180928843	3	180928843	*	rs1805571	R	180646631	rs1805571	A	G	0.2002	0.0109	0.0021	2.4e-07	692482	180646631	180928843	3	180928843	3	180928843	*	R	-0.721311	5.19048
chr17:41157546:C:T	0.9086	T	C	0.6034	-0.0012	0.0103	36659	63137	0	0.6062	17	41157546	17	41157546	*	rs436266	Y	39313798	rs436266	T	C	0.6034	-0.0073	0.0018	3.6e-05	692006	39313798	41157546	17	41157546	17	41157546	*	Y	-0.116505	-4.05556
chr3:129335386:T:C	0.002402	T	C	0.8827	0.048	0.0158	36659	63137	0	0.4512	3	129335386	3	129335386	*	rs7612590	Y	129054229	rs7612590	T	C	0.8915	-0.0102	0.0029	0.00034	679803	129054229	129335386	3	129335386	3	129335386	*	Y	3.03797	-3.51724
chr17:42605546:A:C	0.003423	A	C	0.4701	-0.0296	0.0101	36659	63137	0	0.6696	17	42605546	17	42605546	*	rs4793036	M	40757564	rs4793036	A	C	0.4495	-0.0072	0.0017	3.3e-05	692593	40757564	42605546	17	42605546	17	42605546	*	M	-2.93069	-4.23529
chr19:18772783:C:T	0.6054	T	C	0.1965	0.0066	0.0128	36390	62462	0	0.6938	19	18772783	19	18772783	*	rs2240012	Y	18883593	rs2240012	T	C	0.2066	-0.0146	0.0022	1.7e-11	685807	18883593	18772783	19	18772783	19	18772783	*	Y	0.515625	-6.63636
chr1:193655525:G:T	0.3971	T	G	0.5173	-0.0086	0.0101	36659	63137	58.1	0.008024	1	193655525	1	193655525	*	rs2370443	K	193624655	rs2370443	T	G	0.5357	0.0072	0.0017	2.9e-05	690782	193624655	193655525	1	193655525	1	193655525	*	K	-0.851485	4.23529
chr6:72206207:A:T	0.1772	A	T	0.3454	-0.0144	0.0107	36659	63137	15.8	0.2936	6	72206207	6	72206207	*	rs2496528	W	72915910	rs2496528	A	T	0.3426	-0.0069	0.0018	0.00015	690902	72915910	72206207	6	72206207	6	72206207	*	W	-1.34579	-3.83333
chr3:181175789:C:T	0.5524	T	C	0.6387	-0.0063	0.0106	36659	63137	28.1	0.1774	3	181175789	3	181175789	*	rs3109469	Y	180893577	rs3109469	T	C	0.659	-0.011	0.0018	1.6e-09	687586	180893577	181175789	3	181175789	3	181175789	*	Y	-0.59434	-6.11111
chr3:196233354:A:G	0.3019	A	G	0.5381	-0.0105	0.0102	36659	63137	0	0.6195	3	196233354	3	196233354	*	rs9343	R	195960225	rs9343	A	G	0.5289	-0.0082	0.0017	2.2e-06	691182	195960225	196233354	3	196233354	3	196233354	*	R	-1.02941	-4.82353
chr11:13324046:G:A	0.931	A	G	0.3606	-0.0009	0.0105	36659	63137	0	0.4544	11	13324046	11	13324046	*	rs9633835	R	13345593	rs9633835	A	G	0.3623	-0.016	0.0018	1.3e-18	681743	13345593	13324046	11	13324046	11	13324046	*	R	-0.0857143	-8.88889
chr18:65692576:A:G	0.8691	A	G	0.8459	0.0023	0.0139	36659	63137	0	0.9651	18	65692576	18	65692576	*	rs1942270	R	63359812	rs1942270	A	G	0.8676	-0.0153	0.0026	2.1e-09	691976	63359812	65692576	18	65692576	18	65692576	*	R	0.165468	-5.88462
chr18:45387375:A:G	0.1756	A	G	0.2688	-0.0156	0.0115	36659	63137	0	0.6981	18	45387375	18	45387375	*	rs2612575	R	42967340	rs2612575	A	G	0.2689	-0.0123	0.002	2.9e-10	692534	42967340	45387375	18	45387375	18	45387375	*	R	-1.35652	-6.15
chr3:39063661:G:A	0.231	A	G	0.0576	0.0258	0.0215	36659	63137	0	0.7	3	39063661	3	39063661	*	rs6768063	R	39105152	rs6768063	A	G	0.05583	0.0131	0.0037	0.00046	692357	39105152	39063661	3	39063661	3	39063661	*	R	1.2	3.54054
chr9:30809415:C:T	0.305	T	C	0.1656	-0.0139	0.0136	36659	63137	0	0.4663	9	30809415	9	30809415	*	rs17720229	Y	30809413	rs17720229	T	C	0.1709	0.0113	0.0022	4.6e-07	691749	30809413	30809415	9	30809415	9	30809415	*	Y	-1.02206	5.13636
chr4:44578422:T:C	0.9155	T	C	0.8536	0.0015	0.0143	36659	63137	0	0.9212	4	44578422	4	44578422	*	rs11942428	Y	44580439	rs11942428	T	C	0.851	0.0127	0.0025	6.7e-07	674779	44580439	44578422	4	44578422	4	44578422	*	Y	0.104895	5.08
chr4:32203959:C:T	0.9557	T	C	0.2837	-0.0006	0.0112	36659	63137	19.9	0.2544	4	32203959	4	32203959	*	rs755232	Y	32205581	rs755232	T	C	0.285	0.0081	0.0019	2.4e-05	691602	32205581	32203959	4	32203959	4	32203959	*	Y	-0.0535714	4.26316
chr10:102776603:G:A	0.882	A	G	0.0889	0.0026	0.0177	36659	63137	3.6	0.4086	10	102776603	10	102776603	*	rs4147157	R	104536360	rs4147157	A	G	0.08232	0.024	0.0035	4.5e-12	557823	104536360	102776603	10	102776603	10	102776603	*	R	0.146893	6.85714
chr12:97295990:C:T	0.622	T	C	0.335	0.0053	0.0107	36659	63137	0	0.7102	12	97295990	12	97295990	*	rs10777845	Y	97689768	rs10777845	T	C	0.335	-0.0073	0.0018	6.5e-05	692508	97689768	97295990	12	97295990	12	97295990	*	Y	0.495327	-4.05556
chr6:113651448:C:T	0.6912	T	C	0.1971	0.005	0.0127	36659	63137	25.3	0.2027	6	113651448	6	113651448	*	rs9374411	Y	113972650	rs9374411	T	C	0.1979	-0.0094	0.0022	1.6e-05	690278	113972650	113651448	6	113651448	6	113651448	*	Y	0.393701	-4.27273
chr11:94970873:C:G	0.8707	C	G	0.321	0.0018	0.011	36659	63137	0	0.9129	11	94970873	11	94970873	*	rs3737505	S	94704037	rs3737505	C	G	0.3181	0.0067	0.0018	0.0003	692605	94704037	94970873	11	94970873	11	94970873	*	S	0.163636	3.72222
chr4:65299617:A:G	0.4951	A	G	0.7881	-0.0085	0.0124	36659	63137	43	0.06298	4	65299617	4	65299617	*	rs11726947	R	66165335	rs11726947	A	G	0.7931	0.0074	0.0021	0.00034	692606	66165335	65299617	4	65299617	4	65299617	*	R	-0.685484	3.52381
chr20:54975794:G:A	0.8949	A	G	0.2296	-0.0016	0.012	36659	63137	0	0.7325	20	54975794	20	54975794	*	rs6127345	R	53592333	rs6127345	A	G	0.2343	0.0122	0.0021	8.4e-09	679688	53592333	54975794	20	54975794	20	54975794	*	R	-0.133333	5.80952
chr14:32835225:T:C	0.08082	T	C	0.4508	-0.0177	0.0102	36659	63137	0	0.9063	14	32835225	14	32835225	*	rs10147849	Y	33304431	rs10147849	T	C	0.4456	-0.0139	0.0018	2.8e-15	684518	33304431	32835225	14	32835225	14	32835225	*	Y	-1.73529	-7.72222
chr11:92803527:A:G	0.6626	A	G	0.1535	-0.0063	0.0144	36659	63137	15.5	0.2959	11	92803527	11	92803527	*	rs3912650	R	92536693	rs3912650	A	G	0.1458	-0.0115	0.0024	2.2e-06	692133	92536693	92803527	11	92803527	11	92803527	*	R	-0.4375	-4.79167
chr3:34649550:G:A	0.685	A	G	0.2203	-0.0049	0.0122	36659	63137	0	0.9315	3	34649550	3	34649550	*	rs9810943	R	34691042	rs9810943	A	G	0.2211	-0.0081	0.002	7.4e-05	690482	34691042	34649550	3	34649550	3	34649550	*	R	-0.401639	-4.05
chr5:117284032:C:A	0.5445	A	C	0.2656	-0.0069	0.0114	36659	63137	0	0.4766	5	117284032	5	117284032	*	rs17141409	M	116619728	rs17141409	A	C	0.2744	-0.0087	0.002	9.1e-06	690854	116619728	117284032	5	117284032	5	117284032	*	M	-0.605263	-4.35
chr9:16572828:A:C	0.9354	A	C	0.911	-0.0014	0.0178	36659	63137	16.5	0.2863	9	16572828	9	16572828	*	rs1927618	M	16572826	rs1927618	A	C	0.90371	0.0109	0.003	0.00034	680786	16572826	16572828	9	16572828	9	16572828	*	M	-0.0786517	3.63333
chr21:33299772:C:G	0.5023	C	G	0.8189	-0.0088	0.0131	36659	63137	0	0.4642	21	33299772	21	33299772	*	rs7278079	S	34672077	rs7278079	C	G	0.8067	0.0076	0.0022	0.00046	692081	34672077	33299772	21	33299772	21	33299772	*	S	-0.671756	3.45455
chr12:54276271:T:C	0.263	T	C	0.6083	0.0116	0.0103	36659	63137	53.3	0.01837	12	54276271	12	54276271	*	rs1920046	Y	54670055	rs1920046	T	C	0.6001	0.011	0.0017	2.7e-11	791465	54670055	54276271	12	54276271	12	54276271	*	Y	1.12621	6.47059
chr13:93445048:C:T	0.3807	T	C	0.6532	0.0093	0.0106	36659	63137	0	0.7239	13	93445048	13	93445048	*	rs9516233	Y	94097301	rs9516233	T	C	0.6403	0.0091	0.0018	5.8e-07	692602	94097301	93445048	13	93445048	13	93445048	*	Y	0.877358	5.05556
chr11:68414907:T:C	0.6413	T	C	0.8405	0.0064	0.0138	36659	63137	0	0.6961	11	68414907	11	68414907	*	rs923346	Y	68182375	rs923346	T	C	0.8375	0.0095	0.0024	5.9e-05	676806	68182375	68414907	11	68414907	11	68414907	*	Y	0.463768	3.95833
chr11:65897785:A:G	0.0697	A	G	0.4522	-0.0184	0.0102	36659	63137	0	0.6943	11	65897785	11	65897785	*	rs634534	R	65665256	rs634534	A	G	0.4563	0.009	0.0018	4.8e-07	627816	65665256	65897785	11	65897785	11	65897785	*	R	-1.80392	5
chr3:101512524:T:G	0.7347	T	G	0.3751	-0.0035	0.0104	36659	63137	2.6	0.4173	3	101512524	3	101512524	*	rs16843927	K	101231368	rs16843927	T	G	0.3782	-0.0067	0.0018	0.00015	689222	101231368	101512524	3	101512524	3	101512524	*	K	-0.336538	-3.72222
chr1:49083824:C:T	0.7116	T	C	0.6831	-0.004	0.0109	36659	63137	1.6	0.4266	1	49083824	1	49083824	*	rs679783	Y	49549496	rs679783	T	C	0.6775	-0.0171	0.002	1.2e-17	528459	49549496	49083824	1	49083824	1	49083824	*	Y	-0.366972	-8.55
chr2:54051530:T:C	0.6201	T	C	0.6295	0.0052	0.0104	36659	63137	0	0.4636	2	54051530	2	54051530	*	rs7590846	Y	54278667	rs7590846	T	C	0.6274	0.0084	0.0018	2.3e-06	690135	54278667	54051530	2	54051530	2	54051530	*	Y	0.5	4.66667
chr5:51704918:G:C	0.3437	C	G	0.2812	0.0106	0.0112	36659	63137	0	0.4584	5	51704918	5	51704918	*	rs2042322	S	51000752	rs2042322	C	G	0.2864	-0.0072	0.0019	0.00017	690236	51000752	51704918	5	51704918	5	51704918	*	S	0.946429	-3.78947
chr12:929688:C:T	0.9422	T	C	0.1232	0.0011	0.0156	36659	63137	34	0.1268	12	929688	12	929688	*	rs11571424	Y	1038854	rs11571424	T	C	0.1291	-0.0107	0.0026	2.8e-05	783698	1038854	929688	12	929688	12	929688	*	Y	0.0705128	-4.11538
chr10:27437922:A:G	0.7754	A	G	0.4015	-0.0029	0.0103	36659	63137	28.8	0.1712	10	27437922	10	27437922	*	rs646446	R	27726851	rs646446	A	G	0.4661	0.0086	0.0018	1.1e-06	688447	27726851	27437922	10	27437922	10	27437922	*	R	-0.281553	4.77778
chr1:176160140:G:A	0.9106	A	G	0.3249	0.0012	0.011	36659	63137	12.4	0.3259	1	176160140	1	176160140	*	rs520661	R	176129276	rs520661	A	G	0.3362	0.0085	0.0019	5.2e-06	637161	176129276	176160140	1	176160140	1	176160140	*	R	0.109091	4.47368
chr17:47748134:A:G	0.04855	A	G	0.7775	-0.0238	0.0121	36659	63137	23.4	0.2205	17	47748134	17	47748134	*	rs16947078	R	45825500	rs16947078	A	G	0.7826	-0.0081	0.0021	0.00014	690830	45825500	47748134	17	47748134	17	47748134	*	R	-1.96694	-3.85714
chr5:78140223:C:A	0.2707	A	C	0.219	0.0135	0.0123	36659	63137	39.6	0.08484	5	78140223	5	78140223	*	rs2052479	M	77436047	rs2052479	A	C	0.2256	-0.011	0.002	5.3e-08	691498	77436047	78140223	5	78140223	5	78140223	*	M	1.09756	-5.5
chr8:72448378:T:C	0.572	T	C	0.6879	0.0062	0.0109	36659	63137	18.5	0.2672	8	72448378	8	72448378	*	rs348161	Y	73360613	rs348161	T	C	0.6854	-0.0085	0.0018	4.4e-06	690794	73360613	72448378	8	72448378	8	72448378	*	Y	0.568807	-4.72222
chr8:8998009:T:C	0.1151	T	C	0.1108	0.0263	0.0167	36390	62462	0	0.5001	8	8998009	8	8998009	*	rs4081881	B	8855519	rs4081881	T	C	0.09279	-0.0107	0.003	0.0003	690099	8855519	8998009	8	8998009	8	8998009	*	B	1.57485	-3.56667
chr2:214529727:T:G	0.1958	T	G	0.5855	-0.0132	0.0102	36659	63137	23.7	0.2181	2	214529727	2	214529727	*	rs12471719	K	215394451	rs12471719	T	G	0.5931	0.008	0.0017	5.1e-06	687859	215394451	214529727	2	214529727	2	214529727	*	K	-1.29412	4.70588
chr12:21330657:A:C	0.7149	A	C	0.6702	-0.0039	0.0106	36659	63137	70.6	0.0001808	12	21330657	12	21330657	*	rs12231212	M	21483591	rs12231212	A	C	0.6815	0.0074	0.0018	5.6e-05	691443	21483591	21330657	12	21330657	12	21330657	*	M	-0.367925	4.11111
chr15:23700020:T:C	0.3063	T	C	0.4832	-0.011	0.0108	36390	62462	0	0.4381	15	23700020	15	23700020	*	rs2215753	H	23945167	rs2215753	T	C	0.484	0.0085	0.0018	1.5e-06	659453	23945167	23700020	15	23700020	15	23700020	*	H	-1.01852	4.72222
chr19:44690262:G:A	4.01e-09	A	G	0.2806	-0.067	0.0114	36659	63137	16.9	0.2832	19	44690262	19	44690262	*	rs12984266	R	45193534	rs12984266	A	G	0.2768	0.0002	0.0019	0.9	690522	45193534	44690262	19	44690262	19	44690262	*	R	-5.87719	0.105263
chr11:131596685:C:T	0.4513	T	C	0.2505	0.0089	0.0119	36659	63137	30.4	0.1571	11	131596685	11	131596685	*	rs10219244	B	131466579	rs10219244	T	C	0.269	-0.0075	0.002	0.00016	677642	131466579	131596685	11	131596685	11	131596685	*	B	0.747899	-3.75
chr9:89582217:A:G	0.3112	A	G	0.7197	-0.0114	0.0113	36659	63137	18.6	0.2667	9	89582217	9	89582217	*	rs13288972	R	92197132	rs13288972	A	G	0.7097	-0.0129	0.0019	1.5e-11	691177	92197132	89582217	9	89582217	9	89582217	*	R	-1.00885	-6.78947
chr4:135209935:G:T	0.8525	T	G	0.5308	0.0019	0.0102	36659	63137	0	0.4508	4	135209935	4	135209935	*	rs13144290	B	136131090	rs13144290	T	G	0.5582	0.0072	0.0018	6e-05	620465	136131090	135209935	4	135209935	4	135209935	*	B	0.186275	4
chr14:72588399:A:G	0.684	A	G	0.5762	0.0042	0.0103	36659	63137	0	0.7468	14	72588399	14	72588399	*	rs2526896	R	73055107	rs2526896	A	G	0.5437	0.0074	0.0017	2e-05	687176	73055107	72588399	14	72588399	14	72588399	*	R	0.407767	4.35294
chr6:46347548:C:T	0.5006	T	C	0.483	0.0069	0.0103	36659	63137	0	0.8634	6	46347548	6	46347548	*	rs9296491	Y	46315285	rs9296491	T	C	0.5059	0.0111	0.0017	9.9e-11	692196	46315285	46347548	6	46347548	6	46347548	*	Y	0.669903	6.52941
chr8:14465752:A:G	0.5449	A	G	0.7167	0.0068	0.0112	36659	63137	18.2	0.2699	8	14465752	8	14465752	*	rs12547304	R	14323261	rs12547304	A	G	0.7118	-0.0116	0.0019	1.1e-09	687750	14323261	14465752	8	14465752	8	14465752	*	R	0.607143	-6.10526
chr2:63618350:G:A	0.791	A	G	0.7393	0.003	0.0115	36659	63137	0	0.733	2	63618350	2	63618350	*	rs262494	R	63845484	rs262494	A	G	0.7468	-0.0082	0.002	3.4e-05	689060	63845484	63618350	2	63618350	2	63618350	*	R	0.26087	-4.1
chr5:96459855:G:A	0.541	A	G	0.2377	0.0073	0.0119	36659	63137	0	0.9501	5	96459855	5	96459855	*	rs11958264	R	95795559	rs11958264	A	G	0.2366	-0.0083	0.0021	6.1e-05	686128	95795559	96459855	5	96459855	5	96459855	*	R	0.613445	-3.95238
chr11:66273608:G:A	0.1986	A	G	0.348	0.0136	0.0106	36659	63137	0	0.6541	11	66273608	11	66273608	*	rs524859	R	66041079	rs524859	A	G	0.3468	-0.0113	0.0018	3.2e-10	692578	66041079	66273608	11	66273608	11	66273608	*	R	1.28302	-6.27778
chr15:77218243:A:G	0.08319	A	G	0.2608	-0.0199	0.0115	36659	63137	0	0.4449	15	77218243	15	77218243	*	rs4886856	R	77510585	rs4886856	A	G	0.2442	-0.0114	0.0022	1.7e-07	528056	77510585	77218243	15	77218243	15	77218243	*	R	-1.73043	-5.18182
chr6:27866361:C:G	0.6362	C	G	0.9188	-0.0089	0.0187	36659	63137	50	0.02939	6	27866361	6	27866361	*	rs13199906	S	27834139	rs13199906	C	G	0.91084	-0.0106	0.0028	0.00013	692532	27834139	27866361	6	27866361	6	27866361	*	S	-0.475936	-3.78571
chr18:60658314:T:C	0.7904	T	C	0.4677	-0.0027	0.0101	36659	63137	0	0.8057	18	60658314	18	60658314	*	rs8099832	Y	58325547	rs8099832	T	C	0.477	0.006	0.0017	0.00049	690499	58325547	60658314	18	60658314	18	60658314	*	Y	-0.267327	3.52941
chr11:134741913:C:T	0.735	T	C	0.2148	-0.0042	0.0125	36659	63137	0	0.6877	11	134741913	11	134741913	*	rs7930275	Y	134611807	rs7930275	T	C	0.2182	0.0144	0.0022	2.8e-11	653892	134611807	134741913	11	134741913	11	134741913	*	Y	-0.336	6.54545
chr8:50214494:C:T	0.9709	T	C	0.2829	0.0004	0.0112	36659	63137	36.4	0.1082	8	50214494	8	50214494	*	rs4873133	Y	51127054	rs4873133	T	C	0.2941	-0.0076	0.0019	6e-05	692584	51127054	50214494	8	50214494	8	50214494	*	Y	0.0357143	-4
chr14:25436384:T:C	0.491	T	C	0.2392	-0.0084	0.0123	36659	63137	0	0.7731	14	25436384	14	25436384	*	rs1119579	Y	25905590	rs1119579	T	C	0.2338	-0.0071	0.002	0.00041	680162	25905590	25436384	14	25436384	14	25436384	*	Y	-0.682927	-3.55
chr4:60908044:T:C	0.8549	T	C	0.6702	-0.002	0.0107	36659	63137	0	0.6362	4	60908044	4	60908044	*	rs10000438	Y	61773762	rs10000438	T	C	0.6862	-0.009	0.0019	1.3e-06	688703	61773762	60908044	4	60908044	4	60908044	*	Y	-0.186916	-4.73684
chr9:23308832:C:G	0.9236	C	G	0.3024	-0.0011	0.0111	36659	63137	24.1	0.2141	9	23308832	9	23308832	*	rs7868472	S	23308830	rs7868472	C	G	0.2893	-0.0105	0.0019	3.2e-08	685635	23308830	23308832	9	23308832	9	23308832	*	S	-0.0990991	-5.52632
chr3:11636107:G:A	0.003935	A	G	0.1119	-0.0467	0.0162	36659	63137	0	0.6169	3	11636107	3	11636107	*	rs11128562	R	11677581	rs11128562	A	G	0.1226	0.0122	0.0026	3.4e-06	679398	11677581	11636107	3	11636107	3	11636107	*	R	-2.88272	4.69231
chr3:182460428:A:G	0.3148	A	G	0.8835	0.0169	0.0168	36659	63137	0	0.9289	3	182460428	3	182460428	*	rs13085937	R	182178216	rs13085937	A	G	0.8819	0.0115	0.0029	6.8e-05	676680	182178216	182460428	3	182460428	3	182460428	*	R	1.00595	3.96552
chr3:45869454:T:C	0.2618	T	C	0.2218	-0.0141	0.0125	36659	63137	0.4	0.437	3	45869454	3	45869454	*	rs2191030	Y	45910946	rs2191030	T	C	0.2246	-0.0084	0.0021	6.1e-05	677073	45910946	45869454	3	45869454	3	45869454	*	Y	-1.128	-4
chr2:54118332:C:G	0.5583	C	G	0.5608	0.006	0.0103	36659	63137	0	0.4724	2	54118332	2	54118332	*	rs6713088	S	54345469	rs6713088	C	G	0.5529	0.0062	0.0017	0.00035	685411	54345469	54118332	2	54118332	2	54118332	*	S	0.582524	3.64706
chr3:37214463:C:T	0.87	T	C	0.0306	-0.0048	0.0293	36659	63137	45.3	0.05058	3	37214463	3	37214463	*	rs7620226	Y	37255954	rs7620226	T	C	0.02812	0.0242	0.0052	3.5e-06	679290	37255954	37214463	3	37214463	3	37214463	*	Y	-0.163823	4.65385
chr4:47595573:A:G	0.2524	A	G	0.9094	0.0202	0.0177	36659	63137	0	0.4761	4	47595573	4	47595573	*	rs3749585	R	47597590	rs3749585	A	G	0.9133	-0.0126	0.0031	4.5e-05	637605	47597590	47595573	4	47595573	4	47595573	*	R	1.14124	-4.06452
chr6:21747950:C:T	0.5985	T	C	0.5227	0.0054	0.0102	36659	63137	0	0.4683	6	21747950	6	21747950	*	rs840992	Y	21748181	rs840992	T	C	0.5324	-0.0068	0.0018	0.00012	676992	21748181	21747950	6	21747950	6	21747950	*	Y	0.529412	-3.77778
chr17:5509502:G:A	0.1795	A	G	0.2558	-0.0156	0.0116	36659	63137	0	0.7079	17	5509502	17	5509502	*	rs16954813	R	5412822	rs16954813	A	G	0.2562	0.0101	0.002	2.9e-07	691512	5412822	5509502	17	5509502	17	5509502	*	R	-1.34483	5.05
chr11:15056484:C:G	0.7243	C	G	0.7388	-0.0041	0.0115	36659	63137	0	0.658	11	15056484	11	15056484	*	rs12280018	B	15078030	rs12280018	C	G	0.7291	0.0094	0.0019	1.2e-06	690623	15078030	15056484	11	15056484	11	15056484	*	B	-0.356522	4.94737
chr15:75761229:A:G	0.2277	A	G	0.7256	-0.0137	0.0113	36659	63137	35.2	0.1167	15	75761229	15	75761229	*	rs8026234	R	76053570	rs8026234	A	G	0.7125	-0.0085	0.002	1.5e-05	637709	76053570	75761229	15	75761229	15	75761229	*	R	-1.21239	-4.25
chr13:26431554:C:T	0.3264	T	C	0.6374	-0.0104	0.0106	36659	63137	54.3	0.01584	13	26431554	13	26431554	*	rs9319298	Y	27005691	rs9319298	T	C	0.6393	-0.0082	0.0018	4.1e-06	689116	27005691	26431554	13	26431554	13	26431554	*	Y	-0.981132	-4.55556
chr11:68533354:T:G	0.8136	T	G	0.651	-0.0025	0.0106	36659	63137	15.7	0.2942	11	68533354	11	68533354	*	rs11822059	K	68300822	rs11822059	T	G	0.6593	0.0085	0.0018	3.3e-06	678113	68300822	68533354	11	68533354	11	68533354	*	K	-0.235849	4.72222
chr18:25447754:T:G	0.4561	T	G	0.6237	0.0079	0.0106	36659	63137	0	0.6934	18	25447754	18	25447754	*	rs7233701	K	23027718	rs7233701	T	G	0.6128	-0.0069	0.0018	9.5e-05	688620	23027718	25447754	18	25447754	18	25447754	*	K	0.745283	-3.83333
chr15:80620782:G:A	0.3674	A	G	0.7179	0.0102	0.0114	36659	63137	63.2	0.002432	15	80620782	15	80620782	*	rs4778835	R	80913123	rs4778835	A	G	0.7496	0.0071	0.002	0.00038	691584	80913123	80620782	15	80620782	15	80620782	*	R	0.894737	3.55
chr9:28697681:T:C	0.2321	T	C	0.7808	-0.0144	0.0121	36659	63137	0	0.8774	9	28697681	9	28697681	*	rs723979	Y	28697679	rs723979	T	C	0.7854	-0.0081	0.0021	8.4e-05	691443	28697679	28697681	9	28697681	9	28697681	*	Y	-1.19008	-3.85714
chr6:118123549:T:C	0.6948	T	C	0.5723	0.004	0.0102	36659	63137	0	0.8578	6	118123549	6	118123549	*	rs4479972	Y	118444712	rs4479972	T	C	0.5613	-0.0058	0.0016	0.00038	780306	118444712	118123549	6	118123549	6	118123549	*	Y	0.392157	-3.625
chr13:78973655:A:C	0.7172	A	C	0.5402	-0.0037	0.0103	36659	63137	56.1	0.01169	13	78973655	13	78973655	*	rs1832759	M	79547790	rs1832759	A	C	0.5323	-0.008	0.0017	4.6e-06	684818	79547790	78973655	13	78973655	13	78973655	*	M	-0.359223	-4.70588
chr11:64104077:T:C	0.05412	T	C	0.6029	-0.0198	0.0103	36659	63137	0	0.5186	11	64104077	11	64104077	*	rs638227	Y	63871549	rs638227	T	C	0.6062	0.0067	0.0018	0.00014	685588	63871549	64104077	11	64104077	11	64104077	*	Y	-1.92233	3.72222
chr9:10178560:C:T	0.1941	T	C	0.2687	0.0148	0.0114	36659	63137	9.4	0.3543	9	10178560	9	10178560	*	rs10117980	Y	10178560	rs10117980	T	C	0.2682	0.0093	0.002	1.9e-06	684207	10178560	10178560	9	10178560	9	10178560	*	Y	1.29825	4.65
chr12:23231877:C:G	0.2931	C	G	0.2715	-0.0121	0.0115	36659	63137	0	0.7436	12	23231877	12	23231877	*	rs7966507	S	23384811	rs7966507	C	G	0.2759	0.0076	0.002	0.00011	687623	23384811	23231877	12	23231877	12	23231877	*	S	-1.05217	3.8
chr6:33586370:T:C	0.3348	T	C	0.3829	0.0099	0.0103	36659	63137	0	0.7065	6	33586370	6	33586370	*	rs419261	Y	33554147	rs419261	T	C	0.4042	0.0106	0.0017	1.9e-10	792747	33554147	33586370	6	33586370	6	33586370	*	Y	0.961165	6.23529
chr5:153122750:T:G	0.4109	T	G	0.8406	-0.0115	0.0139	36659	63137	0	0.7968	5	153122750	5	153122750	*	rs17578717	K	152502310	rs17578717	T	G	0.831	-0.0097	0.0023	3.3e-05	681835	152502310	153122750	5	153122750	5	153122750	*	K	-0.827338	-4.21739
chr8:77904699:T:C	0.3252	T	C	0.8278	0.0132	0.0134	36659	63137	0	0.6851	8	77904699	8	77904699	*	rs16939574	Y	78816934	rs16939574	T	C	0.8341	0.0098	0.0024	3.9e-05	689491	78816934	77904699	8	77904699	8	77904699	*	Y	0.985075	4.08333
chr5:103023111:A:C	0.6193	A	C	0.7088	-0.0055	0.0111	36659	63137	34.8	0.1205	5	103023111	5	103023111	*	rs3776855	M	102358815	rs3776855	A	C	0.6981	-0.0083	0.0019	1e-05	689704	102358815	103023111	5	103023111	5	103023111	*	M	-0.495495	-4.36842
chr16:10209235:T:C	0.5339	T	C	0.5964	-0.0064	0.0103	36659	63137	0	0.451	16	10209235	16	10209235	*	rs1834889	Y	10303092	rs1834889	T	C	0.5973	-0.0068	0.0018	0.00011	689707	10303092	10209235	16	10209235	16	10209235	*	Y	-0.621359	-3.77778
chr8:53214542:C:G	0.545	C	G	0.8079	-0.0078	0.0129	36659	63137	0	0.4495	8	53214542	8	53214542	*	rs7827334	B	54127102	rs7827334	C	G	0.8196	-0.0099	0.0022	1e-05	692324	54127102	53214542	8	53214542	8	53214542	*	B	-0.604651	-4.5
chr2:228224951:G:A	0.5254	A	G	0.6041	0.0066	0.0104	36659	63137	0	0.47	2	228224951	2	228224951	*	rs7577217	R	229089667	rs7577217	A	G	0.6059	0.0064	0.0017	0.00022	692335	229089667	228224951	2	228224951	2	228224951	*	R	0.634615	3.76471
chr13:32756282:A:G	0.1809	A	G	0.5522	-0.0136	0.0101	36659	63137	46.8	0.04315	13	32756282	13	32756282	*	rs7322505	R	33330420	rs7322505	A	G	0.5543	0.0147	0.0017	1.7e-17	687927	33330420	32756282	13	32756282	13	32756282	*	R	-1.34653	8.64706
chr14:98369213:C:T	0.3145	T	C	0.2779	-0.0116	0.0115	36659	63137	0	0.677	14	98369213	14	98369213	*	rs8007361	Y	98835550	rs8007361	T	C	0.2941	-0.0077	0.002	9.6e-05	674556	98835550	98369213	14	98369213	14	98369213	*	Y	-1.0087	-3.85
chr20:58818559:G:C	0.8847	C	G	0.0252	0.0048	0.0329	36659	63137	27.2	0.1856	20	58818559	20	58818559	*	rs6015381	S	57393614	rs6015381	C	G	0.02941	0.0194	0.0051	0.00013	688857	57393614	58818559	20	58818559	20	58818559	*	S	0.145897	3.80392
chr15:98715787:G:A	0.9004	A	G	0.3506	0.0013	0.0106	36659	63137	52.9	0.01961	15	98715787	15	98715787	*	rs11634241	R	99259016	rs11634241	A	G	0.3719	0.0085	0.0018	2.9e-06	689807	99259016	98715787	15	98715787	15	98715787	*	R	0.122642	4.72222
chr2:60234443:A:G	0.9144	A	G	0.4127	-0.0011	0.0103	36659	63137	29.1	0.1683	2	60234443	2	60234443	*	rs191692	R	60461578	rs191692	A	G	0.3925	-0.0093	0.0018	1.6e-07	684092	60461578	60234443	2	60234443	2	60234443	*	R	-0.106796	-5.16667
chr18:1857201:T:C	0.2482	T	C	0.8481	0.0162	0.0141	36659	63137	0	0.6161	18	1857201	18	1857201	*	rs1821971	Y	1857202	rs1821971	T	C	0.847	-0.0164	0.0024	2.2e-11	682972	1857202	1857201	18	1857201	18	1857201	*	Y	1.14894	-6.83333
chr4:118327102:G:A	0.1497	A	G	0.1491	-0.0204	0.0142	36659	63137	39	0.08901	4	118327102	4	118327102	*	rs6853304	R	119248257	rs6853304	A	G	0.1486	-0.0118	0.0024	1.1e-06	677425	119248257	118327102	4	118327102	4	118327102	*	R	-1.43662	-4.91667
chr18:39785765:C:T	0.9506	T	C	0.7126	-0.0007	0.0112	36659	63137	9.7	0.3515	18	39785765	18	39785765	*	rs1513681	Y	37365729	rs1513681	T	C	0.723	-0.0072	0.0019	0.00019	692340	37365729	39785765	18	39785765	18	39785765	*	Y	-0.0625	-3.78947
chr5:133469750:G:A	0.7762	A	G	0.2612	0.0033	0.0115	36659	63137	0	0.7372	5	133469750	5	133469750	*	rs1494666	R	132805442	rs1494666	A	G	0.2484	-0.0075	0.002	0.0002	687191	132805442	133469750	5	133469750	5	133469750	*	R	0.286957	-3.75
chr3:23316235:G:A	0.2025	A	G	0.6838	-0.0139	0.0109	36659	63137	49.4	0.03148	3	23316235	3	23316235	*	rs4858498	R	23357726	rs4858498	A	G	0.6833	-0.0072	0.002	0.00032	528036	23357726	23316235	3	23316235	3	23316235	*	R	-1.27523	-3.6
chr10:51884764:A:G	0.1334	A	G	0.6848	-0.0164	0.011	36659	63137	30.2	0.1586	10	51884764	10	51884764	*	rs10999927	R	53644524	rs10999927	A	G	0.6745	-0.0088	0.0018	1.6e-06	691599	53644524	51884764	10	51884764	10	51884764	*	R	-1.49091	-4.88889
chr7:103870101:T:G	0.6173	T	G	0.8498	-0.0071	0.0142	36659	63137	21	0.2431	7	103870101	7	103870101	*	rs7777395	K	103510548	rs7777395	T	G	0.843	-0.0098	0.0024	4.3e-05	692242	103510548	103870101	7	103870101	7	103870101	*	K	-0.5	-4.08333
chr3:31409571:A:G	0.7047	A	G	0.8912	0.0061	0.0162	36659	63137	43.2	0.06213	3	31409571	3	31409571	*	rs9870013	R	31451063	rs9870013	A	G	0.89	0.011	0.0028	6.9e-05	692599	31451063	31409571	3	31409571	3	31409571	*	R	0.376543	3.92857
chr6:46345138:A:G	0.5211	A	G	0.5171	-0.0066	0.0103	36659	63137	0	0.8415	6	46345138	6	46345138	*	rs9367242	R	46312875	rs9367242	A	G	0.49	-0.0111	0.0017	1.3e-10	692294	46312875	46345138	6	46345138	6	46345138	*	R	-0.640777	-6.52941
chr8:8821387:G:C	0.9036	C	G	0.7471	-0.0014	0.0117	36390	62462	53.6	0.02189	8	8821387	8	8821387	*	rs3827809	S	8678897	rs3827809	C	G	0.7615	0.012	0.002	2.8e-09	689542	8678897	8821387	8	8821387	8	8821387	*	S	-0.119658	6
chr10:33779082:C:A	0.9573	A	C	0.1059	-0.0009	0.0164	36659	63137	0	0.4554	10	33779082	10	33779082	*	rs2777507	M	34068010	rs2777507	A	C	0.1066	0.0129	0.0028	3.2e-06	685979	34068010	33779082	10	33779082	10	33779082	*	M	-0.054878	4.60714
chr7:27969077:C:G	0.8487	C	G	0.8986	-0.0032	0.0169	36659	63137	51	0.02568	7	27969077	7	27969077	*	rs17156102	V	28008696	rs17156102	C	G	0.90049	-0.0105	0.0029	0.00029	680273	28008696	27969077	7	27969077	7	27969077	*	V	-0.189349	-3.62069
chr14:103505037:C:T	0.8002	T	C	0.3485	0.0027	0.0107	36659	63137	0	0.6823	14	103505037	14	103505037	*	rs4906331	Y	103971374	rs4906331	T	C	0.3662	0.0112	0.0018	3.3e-10	691966	103971374	103505037	14	103505037	14	103505037	*	Y	0.252336	6.22222
chr11:76777501:G:A	0.1925	A	G	0.3774	-0.0138	0.0106	36659	63137	0	0.9989	11	76777501	11	76777501	*	rs1224954	R	76488545	rs1224954	A	G	0.3836	-0.0082	0.0018	5.5e-06	668996	76488545	76777501	11	76777501	11	76777501	*	R	-1.30189	-4.55556
chr16:20230387:C:A	0.06781	A	C	0.7856	0.0232	0.0127	36659	63137	0	0.7961	16	20230387	16	20230387	*	rs11074445	M	20241709	rs11074445	A	C	0.7982	0.0142	0.0021	3.4e-11	689561	20241709	20230387	16	20230387	16	20230387	*	M	1.82677	6.7619
chr2:79319250:T:C	0.9637	T	C	0.7796	0.0006	0.0122	36659	63137	27.9	0.1793	2	79319250	2	79319250	*	rs10207032	Y	79546376	rs10207032	T	C	0.7775	-0.0073	0.0021	0.00046	680486	79546376	79319250	2	79319250	2	79319250	*	Y	0.0491803	-3.47619
chr11:92025586:C:A	0.7567	A	C	0.285	-0.0035	0.0112	36659	63137	0	0.8561	11	92025586	11	92025586	*	rs4753364	M	91758752	rs4753364	A	C	0.2805	0.0081	0.0019	2.7e-05	692400	91758752	92025586	11	92025586	11	92025586	*	M	-0.3125	4.26316
chr9:115622885:T:G	0.4481	T	G	0.359	-0.008	0.0106	36659	63137	21.4	0.2393	9	115622885	9	115622885	*	rs10759810	K	118385164	rs10759810	T	G	0.3437	0.0072	0.0018	8e-05	691356	118385164	115622885	9	115622885	9	115622885	*	K	-0.754717	4
chr7:24019311:A:G	0.9528	A	G	0.3988	0.0006	0.0103	36659	63137	11.7	0.3326	7	24019311	7	24019311	*	rs2194808	R	24058930	rs2194808	A	G	0.3987	0.0068	0.0018	0.00012	675549	24058930	24019311	7	24019311	7	24019311	*	R	0.0582524	3.77778
chr3:45771022:G:A	0.8965	A	G	0.1003	-0.0022	0.0168	36659	63137	0	0.5969	3	45771022	3	45771022	*	rs9818982	R	45812514	rs9818982	A	G	0.1148	0.0118	0.0027	9.9e-06	690982	45812514	45771022	3	45771022	3	45771022	*	R	-0.130952	4.37037
chr9:117755604:G:A	0.2485	A	G	0.7521	0.0136	0.0118	36659	63137	0	0.8331	9	117755604	9	117755604	*	rs4837503	R	120517882	rs4837503	A	G	0.7533	-0.0077	0.002	0.00011	692456	120517882	117755604	9	117755604	9	117755604	*	R	1.15254	-3.85
chr11:13610563:T:C	0.2639	T	C	0.849	-0.016	0.0144	36659	63137	0	0.4939	11	13610563	11	13610563	*	rs11022903	Y	13632110	rs11022903	T	C	0.8455	0.0091	0.0024	0.0002	680498	13632110	13610563	11	13610563	11	13610563	*	Y	-1.11111	3.79167
chr18:49141851:A:G	0.8926	A	G	0.1699	0.0018	0.0136	36659	63137	18.4	0.2682	18	49141851	18	49141851	*	rs2337210	R	46668221	rs2337210	A	G	0.158	0.0111	0.0024	2.8e-06	692013	46668221	49141851	18	49141851	18	49141851	*	R	0.132353	4.625
chr11:29238574:A:G	0.9321	A	G	0.4872	0.0009	0.0101	36659	63137	33	0.1346	11	29238574	11	29238574	*	rs7929364	R	29260121	rs7929364	A	G	0.4676	-0.0097	0.0017	2.7e-08	688824	29260121	29238574	11	29238574	11	29238574	*	R	0.0891089	-5.70588
chr2:231463970:C:T	0.211	T	C	0.5062	-0.0127	0.0102	36659	63137	37.5	0.09978	2	231463970	2	231463970	*	rs10202701	Y	232328681	rs10202701	T	C	0.5353	-0.0072	0.002	0.00026	517507	232328681	231463970	2	231463970	2	231463970	*	Y	-1.2451	-3.6
chr12:42401140:T:G	0.4691	T	G	0.6328	-0.0076	0.0104	36659	63137	0	0.6631	12	42401140	12	42401140	*	rs1669903	K	42794942	rs1669903	T	G	0.6189	-0.0069	0.0018	0.00011	692361	42794942	42401140	12	42401140	12	42401140	*	K	-0.730769	-3.83333
chr3:18581786:A:G	0.6616	A	G	0.3158	-0.0048	0.0109	36659	63137	0	0.4673	3	18581786	3	18581786	*	rs400432	R	18623278	rs400432	A	G	0.3029	-0.0095	0.0019	3.9e-07	692441	18623278	18581786	3	18581786	3	18581786	*	R	-0.440367	-5
chr2:40308793:C:T	0.00118	T	C	0.3511	0.0346	0.0107	36659	63137	0	0.5769	2	40308793	2	40308793	*	rs2110744	Y	40535933	rs2110744	T	C	0.3383	0.0072	0.0018	8.8e-05	686109	40535933	40308793	2	40308793	2	40308793	*	Y	3.23364	4
chr2:197809949:A:G	0.2739	A	G	0.7938	-0.0137	0.0125	36659	63137	38.1	0.09525	2	197809949	2	197809949	*	rs1030796	R	198674673	rs1030796	A	G	0.8158	0.0156	0.0022	6.7e-13	691776	198674673	197809949	2	197809949	2	197809949	*	R	-1.096	7.09091
chr17:67347881:T:C	0.9438	T	C	0.6962	-0.0008	0.0109	36659	63137	4.4	0.4012	17	67347881	17	67347881	*	rs9904424	Y	65343997	rs9904424	T	C	0.691	-0.0072	0.0019	0.00012	688250	65343997	67347881	17	67347881	17	67347881	*	Y	-0.0733945	-3.78947
chr2:211177025:G:C	0.3949	C	G	0.7103	-0.0095	0.0112	36659	63137	30	0.1603	2	211177025	2	211177025	*	rs1370612	S	212041750	rs1370612	C	G	0.7073	-0.0129	0.0019	9e-12	689341	212041750	211177025	2	211177025	2	211177025	*	S	-0.848214	-6.78947
chr2:180037077:G:A	0.4232	A	G	0.6163	0.0083	0.0104	36659	63137	0	0.6281	2	180037077	2	180037077	*	rs262256	R	180901804	rs262256	A	G	0.6057	-0.0093	0.0018	1e-07	691784	180901804	180037077	2	180037077	2	180037077	*	R	0.798077	-5.16667
chr15:54970253:A:G	0.7192	A	G	0.3229	0.0039	0.0109	36659	63137	0	0.8484	15	54970253	15	54970253	*	rs6493735	R	55262451	rs6493735	A	G	0.3252	0.0065	0.0019	0.00049	689616	55262451	54970253	15	54970253	15	54970253	*	R	0.357798	3.42105
chr3:12252240:G:A	0.157	A	G	0.408	-0.0144	0.0102	36659	63137	0	0.6328	3	12252240	3	12252240	*	rs7610451	R	12293739	rs7610451	A	G	0.4066	-0.007	0.0017	5.8e-05	690071	12293739	12252240	3	12252240	3	12252240	*	R	-1.41176	-4.11765
chr5:130828709:A:C	0.001305	A	C	0.7901	-0.0395	0.0123	36659	63137	10.2	0.3475	5	130828709	5	130828709	*	rs3962212	M	130164402	rs3962212	A	C	0.7897	0.0102	0.0021	2e-06	692185	130164402	130828709	5	130828709	5	130828709	*	M	-3.21138	4.85714
chr3:174017010:C:A	0.4834	A	C	0.1924	0.0089	0.0127	36659	63137	14.7	0.3043	3	174017010	3	174017010	*	rs7615172	M	173734800	rs7615172	A	C	0.1963	-0.009	0.0022	3.6e-05	673952	173734800	174017010	3	174017010	3	174017010	*	M	0.700787	-4.09091
chr10:102920221:C:T	0.6191	T	C	0.4154	0.0051	0.0102	36659	63137	28.6	0.1731	10	102920221	10	102920221	*	rs2297786	Y	104679978	rs2297786	T	C	0.4076	0.0074	0.0016	6.2e-06	795236	104679978	102920221	10	102920221	10	102920221	*	Y	0.5	4.625
chr2:101973264:A:G	0.3277	A	G	0.678	-0.0106	0.0108	36659	63137	3.4	0.4106	2	101973264	2	101973264	*	rs6715873	R	102589726	rs6715873	A	G	0.678	0.0073	0.0019	8.2e-05	692538	102589726	101973264	2	101973264	2	101973264	*	R	-0.981481	3.84211
chr3:183609914:T:G	0.1612	T	G	0.8361	0.0193	0.0138	36659	63137	0	0.9865	3	183609914	3	183609914	*	rs6792228	K	183327702	rs6792228	T	G	0.8313	0.0114	0.0024	1.3e-06	685828	183327702	183609914	3	183609914	3	183609914	*	K	1.39855	4.75
chr6:20685255:T:C	0.4154	T	C	0.6795	0.0087	0.0107	36659	63137	0	0.6481	6	20685255	6	20685255	*	rs9356744	Y	20685486	rs9356744	T	C	0.6915	0.0076	0.0018	1.7e-05	795335	20685486	20685255	6	20685255	6	20685255	*	Y	0.813084	4.22222
chr13:36293682:A:G	0.7927	A	G	0.7427	-0.003	0.0115	36659	63137	23.6	0.2186	13	36293682	13	36293682	*	rs9547127	R	36867819	rs9547127	A	G	0.7294	-0.0069	0.0019	0.00034	692366	36867819	36293682	13	36293682	13	36293682	*	R	-0.26087	-3.63158
chr11:61720218:G:A	0.804	A	G	0.2471	-0.0029	0.0116	36659	63137	0	0.563	11	61720218	11	61720218	*	rs198430	R	61487690	rs198430	A	G	0.2677	-0.008	0.002	4.8e-05	683706	61487690	61720218	11	61720218	11	61720218	*	R	-0.25	-4
chr2:181281530:G:T	0.9551	T	G	0.0528	0.0013	0.0226	36659	63137	12.5	0.3255	2	181281530	2	181281530	*	rs16867396	K	182146257	rs16867396	T	G	0.05572	0.0145	0.004	0.00026	684163	182146257	181281530	2	181281530	2	181281530	*	K	0.0575221	3.625
chr16:82486145:A:G	0.9071	A	G	0.6455	0.0012	0.0105	36659	63137	24.5	0.2099	16	82486145	16	82486145	*	rs8060053	R	82519750	rs8060053	A	G	0.6383	0.0065	0.0018	0.00023	691129	82519750	82486145	16	82486145	16	82486145	*	R	0.114286	3.61111
chr3:154561961:T:C	0.5419	T	C	0.8942	-0.01	0.0164	36659	63137	0	0.6274	3	154561961	3	154561961	*	rs2313950	Y	154279750	rs2313950	T	C	0.8932	0.0152	0.0028	5.2e-08	680702	154279750	154561961	3	154561961	3	154561961	*	Y	-0.609756	5.42857
chr20:37540018:C:T	0.59	T	C	0.7362	0.0064	0.012	36659	63137	0	0.7334	20	37540018	20	37540018	*	rs6090870	Y	36168420	rs6090870	T	C	0.7748	-0.0076	0.0021	0.00026	680499	36168420	37540018	20	37540018	20	37540018	*	Y	0.533333	-3.61905
chr12:19207785:A:G	0.4617	A	G	0.1905	-0.0096	0.013	36659	63137	0	0.6036	12	19207785	12	19207785	*	rs965861	R	19360719	rs965861	A	G	0.173	-0.0098	0.0024	5e-05	685137	19360719	19207785	12	19207785	12	19207785	*	R	-0.738462	-4.08333
chr14:39931654:T:C	0.5525	T	C	0.9807	0.0234	0.0394	36390	62462	0	0.4898	14	39931654	14	39931654	*	rs10144103	Y	40400858	rs10144103	T	C	0.97375	0.0246	0.0063	9e-05	598127	40400858	39931654	14	39931654	14	39931654	*	Y	0.593909	3.90476
chr12:27076151:T:C	0.374	T	C	0.6929	0.0097	0.0109	36659	63137	0	0.5774	12	27076151	12	27076151	*	rs7302848	Y	27229084	rs7302848	T	C	0.6639	-0.0074	0.0018	5.1e-05	692315	27229084	27076151	12	27076151	12	27076151	*	Y	0.889908	-4.11111
chr4:42470949:C:T	0.3029	T	C	0.1405	0.0151	0.0146	36659	63137	0	0.4491	4	42470949	4	42470949	*	rs10517027	Y	42472966	rs10517027	T	C	0.1287	-0.0104	0.0025	4.1e-05	782306	42472966	42470949	4	42470949	4	42470949	*	Y	1.03425	-4.16
chr18:25554241:C:G	0.7298	C	G	0.5877	0.0035	0.0103	36659	63137	0	0.5066	18	25554241	18	25554241	*	rs4800645	S	23134205	rs4800645	C	G	0.5751	-0.0079	0.0017	5.2e-06	691584	23134205	25554241	18	25554241	18	25554241	*	S	0.339806	-4.64706
chr10:97347786:C:T	0.5126	T	C	0.3309	-0.007	0.0108	36659	63137	0	0.6576	10	97347786	10	97347786	*	rs11189150	Y	99107543	rs11189150	T	C	0.3186	-0.0068	0.0019	0.00024	687410	99107543	97347786	10	97347786	10	97347786	*	Y	-0.648148	-3.57895
chr19:36840712:C:A	0.8733	A	C	0.3144	-0.0017	0.0108	36659	63137	8.2	0.3658	19	36840712	19	36840712	*	rs1144539	M	37331614	rs1144539	A	C	0.3217	-0.0066	0.0018	0.00017	794373	37331614	36840712	19	36840712	19	36840712	*	M	-0.157407	-3.66667
chr11:92862371:C:T	0.8667	T	C	0.7937	-0.0021	0.0127	36659	63137	0	0.7989	11	92862371	11	92862371	*	rs10741448	H	92595537	rs10741448	T	C	0.7937	0.0076	0.0021	0.00033	692452	92595537	92862371	11	92862371	11	92862371	*	H	-0.165354	3.61905
chr15:58811129:C:A	1.74e-07	A	C	0.3117	-0.0573	0.011	36659	63137	0	0.5131	15	58811129	15	58811129	*	rs610877	M	59103328	rs610877	A	C	0.3244	0.0074	0.0018	6.8e-05	691311	59103328	58811129	15	58811129	15	58811129	*	M	-5.20909	4.11111
chr3:62118082:A:G	0.5507	A	G	0.3596	-0.0065	0.0108	36659	63137	0	0.6904	3	62118082	3	62118082	*	rs17066105	R	62103756	rs17066105	A	G	0.3506	0.0085	0.0018	2.7e-06	680012	62103756	62118082	3	62118082	3	62118082	*	R	-0.601852	4.72222
chr2:16551007:G:T	0.6779	T	G	0.2641	0.0049	0.0117	36659	63137	37	0.1033	2	16551007	2	16551007	*	rs4240234	K	16732275	rs4240234	T	G	0.2865	-0.0069	0.0019	0.00032	688871	16732275	16551007	2	16551007	2	16551007	*	K	0.418803	-3.63158
chr16:64253370:T:C	0.08615	T	C	0.3982	-0.0179	0.0104	36659	63137	0	0.7788	16	64253370	16	64253370	*	rs1903014	Y	64287274	rs1903014	T	C	0.409	0.0069	0.0017	8.7e-05	687222	64287274	64253370	16	64253370	16	64253370	*	Y	-1.72115	4.05882
chr15:44120422:C:A	0.9782	A	C	0.9394	-0.0006	0.0226	36659	63137	0	0.6846	15	44120422	15	44120422	*	rs2615294	M	44412620	rs2615294	A	C	0.95516	0.0187	0.0041	6.1e-06	677440	44412620	44120422	15	44120422	15	44120422	*	M	-0.0265487	4.56098
chr10:59322583:C:T	0.1621	T	C	0.3569	0.0151	0.0108	36659	63137	0	0.5024	10	59322583	10	59322583	*	rs284640	Y	61082343	rs284640	T	C	0.3649	0.0066	0.0018	0.00022	690434	61082343	59322583	10	59322583	10	59322583	*	Y	1.39815	3.66667
chr12:121694183:T:G	0.4741	T	G	0.6206	-0.0074	0.0103	36659	63137	0	0.7407	12	121694183	12	121694183	*	rs2942370	K	122132089	rs2942370	T	G	0.6062	-0.0067	0.0018	0.00013	691720	122132089	121694183	12	121694183	12	121694183	*	K	-0.718447	-3.72222
chr1:7405226:G:A	0.124	A	G	0.7441	-0.0183	0.0119	36659	63137	18.4	0.2686	1	7405226	1	7405226	*	rs845204	R	7465286	rs845204	A	G	0.7536	0.0079	0.0019	2e-05	792612	7465286	7405226	1	7405226	1	7405226	*	R	-1.53782	4.15789
chr4:2856278:A:G	0.0158	A	G	0.6876	0.0264	0.0109	36659	63137	31.4	0.1484	4	2856278	4	2856278	*	rs1263412	R	2858005	rs1263412	A	G	0.6926	0.0082	0.0019	1.1e-05	688582	2858005	2856278	4	2856278	4	2856278	*	R	2.42202	4.31579
chr2:206333998:C:T	0.371	T	C	0.4509	-0.0091	0.0101	36659	63137	0	0.4966	2	206333998	2	206333998	*	rs7563879	Y	207198722	rs7563879	T	C	0.4521	0.0107	0.0017	5.1e-10	687606	207198722	206333998	2	206333998	2	206333998	*	Y	-0.90099	6.29412
chr8:111330039:A:G	0.947	A	G	0.3762	-0.0007	0.0105	36659	63137	0	0.6271	8	111330039	8	111330039	*	rs10099693	R	112342268	rs10099693	A	G	0.3727	-0.0093	0.0018	1.9e-07	689666	112342268	111330039	8	111330039	8	111330039	*	R	-0.0666667	-5.16667
chr15:51808223:A:C	0.02699	A	C	0.4102	0.0227	0.0103	36659	63137	28.5	0.1738	15	51808223	15	51808223	*	rs2554314	M	52100420	rs2554314	A	C	0.3934	-0.01	0.0018	1e-08	687916	52100420	51808223	15	51808223	15	51808223	*	M	2.20388	-5.55556
chr11:60270094:T:C	6.202e-09	T	C	0.6489	-0.062	0.0107	36659	63137	0	0.8861	11	60270094	11	60270094	*	rs10897020	Y	60037567	rs10897020	T	C	0.6469	-0.0012	0.0018	0.52	689045	60037567	60270094	11	60270094	11	60270094	*	Y	-5.79439	-0.666667
chr7:72265590:A:G	0.8223	A	G	0.9029	-0.0038	0.0171	36659	63137	10.7	0.3418	7	72265590	7	72265590	*	rs7782517	R	71730575	rs7782517	A	G	0.9085	0.0158	0.003	9.5e-08	680830	71730575	72265590	7	72265590	7	72265590	*	R	-0.222222	5.26667
chr8:88490167:T:C	0.5093	T	C	0.8889	-0.0106	0.016	36659	63137	1.5	0.4271	8	88490167	8	88490167	*	rs16883590	Y	89502396	rs16883590	T	C	0.898	0.011	0.0028	8.3e-05	691009	89502396	88490167	8	88490167	8	88490167	*	Y	-0.6625	3.92857
chr8:72898211:G:C	0.9729	C	G	0.2246	-0.0004	0.0121	36659	63137	28.5	0.1737	8	72898211	8	72898211	*	rs13251360	S	73810446	rs13251360	C	G	0.226	0.0084	0.002	3.4e-05	692121	73810446	72898211	8	72898211	8	72898211	*	S	-0.0330579	4.2
chr17:80773944:T:C	0.3865	T	C	0.7494	-0.0101	0.0117	36659	63137	0	0.5331	17	80773944	17	80773944	*	rs9900956	Y	78747744	rs9900956	T	C	0.7468	-0.0126	0.002	3.7e-10	690910	78747744	80773944	17	80773944	17	80773944	*	Y	-0.863248	-6.3
chr17:2270976:T:G	0.5115	T	G	0.2304	-0.0079	0.0121	36659	63137	11	0.3392	17	2270976	17	2270976	*	rs216184	K	2174270	rs216184	T	G	0.2135	0.0074	0.0021	0.00045	687846	2174270	2270976	17	2270976	17	2270976	*	K	-0.652893	3.52381
chr9:115866292:A:G	0.3354	A	G	0.7009	0.0108	0.0112	36659	63137	17.4	0.278	9	115866292	9	115866292	*	rs10116034	R	118628571	rs10116034	A	G	0.7149	-0.0076	0.0019	6.7e-05	684520	118628571	115866292	9	115866292	9	115866292	*	R	0.964286	-4
chr18:42373024:C:T	0.9933	T	C	0.7691	-0.0001	0.012	36659	63137	63.9	0.002012	18	42373024	18	42373024	*	rs1156541	Y	39952989	rs1156541	T	C	0.773	-0.0115	0.0021	2.4e-08	690575	39952989	42373024	18	42373024	18	42373024	*	Y	-0.00833333	-5.47619
chr1:89514364:A:G	0.5557	A	G	0.7661	-0.007	0.0119	36659	63137	0	0.5569	1	89514364	1	89514364	*	rs12402978	R	89979923	rs12402978	A	G	0.7722	0.0095	0.002	3.3e-06	692049	89979923	89514364	1	89514364	1	89514364	*	R	-0.588235	4.75
chr5:156712558:G:A	0.4365	A	G	0.8765	0.0122	0.0156	36659	63137	0	0.8769	5	156712558	5	156712558	*	rs157350	D	156139569	rs157350	A	G	0.8787	-0.0094	0.0026	0.00025	680840	156139569	156712558	5	156712558	5	156712558	*	D	0.782051	-3.61538
chr1:160963677:C:T	0.3948	T	C	0.452	-0.0086	0.0101	36659	63137	0	0.5854	1	160963677	1	160963677	*	rs2256633	Y	160933467	rs2256633	T	C	0.4588	-0.0062	0.0017	0.0003	688968	160933467	160963677	1	160963677	1	160963677	*	Y	-0.851485	-3.64706
chr4:101522212:G:T	0.3786	T	G	0.3386	-0.0095	0.0108	36659	63137	20.8	0.2456	4	101522212	4	101522212	*	rs7673593	K	102443369	rs7673593	T	G	0.3493	0.0069	0.0017	5.8e-05	788812	102443369	101522212	4	101522212	4	101522212	*	K	-0.87963	4.05882
chr3:171131757:A:G	0.2687	A	G	0.9198	-0.0206	0.0186	36659	63137	0	0.5265	3	171131757	3	171131757	*	rs4955768	R	170849546	rs4955768	A	G	0.92581	-0.0134	0.0033	5.3e-05	676908	170849546	171131757	3	171131757	3	171131757	*	R	-1.10753	-4.06061
chr10:63597129:G:A	0.001013	A	G	0.6746	-0.0356	0.0108	36659	63137	16.6	0.2861	10	63597129	10	63597129	*	rs9804238	R	65356889	rs9804238	A	G	0.6712	-0.011	0.0018	1.8e-09	687927	65356889	63597129	10	63597129	10	63597129	*	R	-3.2963	-6.11111
chr8:10269174:G:C	0.4957	C	G	0.0569	0.0149	0.0219	36390	62462	0	0.6439	8	10269174	8	10269174	*	rs2952182	S	10126684	rs2952182	C	G	0.05718	0.0163	0.0037	1.1e-05	682876	10126684	10269174	8	10269174	8	10269174	*	S	0.680365	4.40541
chr17:33948664:C:T	0.1771	T	C	0.2771	0.0153	0.0113	36659	63137	0	0.8892	17	33948664	17	33948664	*	rs12600788	Y	32275683	rs12600788	T	C	0.2936	-0.0078	0.0019	3.8e-05	689320	32275683	33948664	17	33948664	17	33948664	*	Y	1.35398	-4.10526
chr6:79799388:C:T	0.7877	T	C	0.0446	0.0067	0.0249	36659	63137	5.7	0.3894	6	79799388	6	79799388	*	rs11755598	Y	80509105	rs11755598	T	C	0.05303	-0.0136	0.0037	0.00022	676948	80509105	79799388	6	79799388	6	79799388	*	Y	0.269076	-3.67568
chr15:51802171:C:T	0.03002	T	C	0.4019	0.0223	0.0103	36659	63137	29.3	0.1662	15	51802171	15	51802171	*	rs11630579	Y	52094368	rs11630579	T	C	0.3939	-0.01	0.0018	1.2e-08	687819	52094368	51802171	15	51802171	15	51802171	*	Y	2.16505	-5.55556
chr8:32381936:G:A	0.0772	A	G	0.086	-0.0322	0.0182	36659	63137	18.7	0.2652	8	32381936	8	32381936	*	rs4282523	R	32239452	rs4282523	A	G	0.08495	0.0145	0.0031	3.2e-06	675594	32239452	32381936	8	32381936	8	32381936	*	R	-1.76923	4.67742
chr5:89576689:T:C	0.3787	T	C	0.5135	-0.0092	0.0104	36659	63137	10.6	0.343	5	89576689	5	89576689	*	rs4639270	Y	88872506	rs4639270	T	C	0.5077	-0.009	0.0017	1.8e-07	688281	88872506	89576689	5	89576689	5	89576689	*	Y	-0.884615	-5.29412
chr4:178056986:T:C	0.7376	T	C	0.5916	-0.0035	0.0103	36659	63137	0	0.6338	4	178056986	4	178056986	*	rs1676187	Y	178978140	rs1676187	T	C	0.5943	-0.0064	0.0018	0.00027	690762	178978140	178056986	4	178056986	4	178056986	*	Y	-0.339806	-3.55556
chr4:95164035:A:T	0.004567	A	T	0.4503	0.0288	0.0102	36659	63137	0	0.824	4	95164035	4	95164035	*	rs10155222	W	96085186	rs10155222	A	T	0.4558	0.0096	0.0017	2.8e-08	691544	96085186	95164035	4	95164035	4	95164035	*	W	2.82353	5.64706
chr14:79067621:C:T	0.8237	T	C	0.6259	-0.0023	0.0105	36659	63137	0	0.7419	14	79067621	14	79067621	*	rs4903819	Y	79533964	rs4903819	T	C	0.6328	0.0126	0.0019	7e-11	528198	79533964	79067621	14	79067621	14	79067621	*	Y	-0.219048	6.63158
chr9:11159452:G:A	0.5217	A	G	0.4818	-0.0065	0.0101	36659	63137	0	0.5966	9	11159452	9	11159452	*	rs2078580	R	11159452	rs2078580	A	G	0.4712	0.0085	0.0017	7.8e-07	685827	11159452	11159452	9	11159452	9	11159452	*	R	-0.643564	5
chr6:21977342:C:T	0.7731	T	C	0.3168	-0.0032	0.0111	36659	63137	25	0.2059	6	21977342	6	21977342	*	rs9350403	Y	21977571	rs9350403	T	C	0.3208	0.0063	0.0018	0.00032	788443	21977571	21977342	6	21977342	6	21977342	*	Y	-0.288288	3.5
chr4:162192611:T:G	0.5544	T	G	0.4431	-0.006	0.0102	36659	63137	0	0.5596	4	162192611	4	162192611	*	rs10434169	K	163113763	rs10434169	T	G	0.4348	0.0063	0.0017	0.00029	687027	163113763	162192611	4	162192611	4	162192611	*	K	-0.588235	3.70588
chr4:34832138:C:G	0.8035	C	G	0.673	0.0027	0.0108	36659	63137	0	0.4837	4	34832138	4	34832138	*	rs10015726	B	34833760	rs10015726	C	G	0.6655	-0.009	0.0018	1.3e-06	682743	34833760	34832138	4	34832138	4	34832138	*	B	0.25	-5
chr3:52697582:T:C	0.7244	T	C	0.5794	0.0036	0.0102	36659	63137	0	0.5039	3	52697582	3	52697582	*	rs3733041	Y	52731598	rs3733041	T	C	0.5806	-0.0094	0.0017	6.1e-08	692586	52731598	52697582	3	52697582	3	52697582	*	Y	0.352941	-5.52941
chr11:116985606:A:C	0.4477	A	C	0.9441	0.0166	0.0219	36659	63137	20.8	0.245	11	116985606	11	116985606	*	rs12287768	M	116856322	rs12287768	A	C	0.94259	-0.0209	0.0037	2.3e-08	685999	116856322	116985606	11	116985606	11	116985606	*	M	0.757991	-5.64865
chr9:16772777:A:C	0.01944	A	C	0.3329	0.0254	0.0109	36659	63137	0	0.969	9	16772777	9	16772777	*	rs10962582	M	16772775	rs10962582	A	C	0.3034	0.0112	0.0019	2.3e-09	688476	16772775	16772777	9	16772777	9	16772777	*	M	2.33028	5.89474
chr4:77779199:C:T	0.1922	T	C	0.895	0.0225	0.0173	36659	63137	35.4	0.1155	4	77779199	4	77779199	*	rs2903291	Y	78700353	rs2903291	T	C	0.90306	-0.0108	0.0029	0.00016	692401	78700353	77779199	4	77779199	4	77779199	*	Y	1.30058	-3.72414
chr15:66437773:T:C	0.2641	T	C	0.0836	-0.0208	0.0186	36659	63137	0	0.7454	15	66437773	15	66437773	*	rs7181197	Y	66730111	rs7181197	T	C	0.07554	0.0176	0.0033	1e-07	692223	66730111	66437773	15	66437773	15	66437773	*	Y	-1.11828	5.33333
chr4:4765968:C:T	0.6	T	C	0.3687	-0.0055	0.0104	36659	63137	0	0.5771	4	4765968	4	4765968	*	rs6830371	Y	4767695	rs6830371	T	C	0.3751	0.0078	0.0018	1.3e-05	683694	4767695	4765968	4	4765968	4	4765968	*	Y	-0.528846	4.33333
chr3:10026888:G:T	0.2859	T	G	0.1525	-0.015	0.0141	36659	63137	0	0.8181	3	10026888	3	10026888	*	rs3846177	K	10068572	rs3846177	T	G	0.1615	0.0088	0.0023	0.00014	692522	10068572	10026888	3	10026888	3	10026888	*	K	-1.06383	3.82609
chr3:116804372:A:G	0.8118	A	G	0.5007	0.0024	0.0103	36659	63137	0	0.5176	3	116804372	3	116804372	*	rs6803436	R	116523219	rs6803436	A	G	0.4973	0.0064	0.0017	0.00023	686353	116523219	116804372	3	116804372	3	116804372	*	R	0.23301	3.76471
chr14:53164815:G:A	0.02034	A	G	0.8244	0.0314	0.0135	36659	63137	24.4	0.2116	14	53164815	14	53164815	*	rs10483621	R	53631533	rs10483621	A	G	0.8444	0.009	0.0023	0.00013	692264	53631533	53164815	14	53164815	14	53164815	*	R	2.32593	3.91304
chr7:130166523:A:T	0.00679	A	T	0.8515	0.0392	0.0145	36659	63137	0	0.8254	7	130166523	7	130166523	*	rs6467284	W	129806363	rs6467284	A	T	0.868	-0.0096	0.0025	0.00011	670960	129806363	130166523	7	130166523	7	130166523	*	W	2.70345	-3.84
chr5:56813327:A:G	0.1936	A	G	0.3624	0.0136	0.0105	36659	63137	0.1	0.4399	5	56813327	5	56813327	*	rs11960484	R	56109154	rs11960484	A	G	0.346	0.0065	0.0018	0.00035	691023	56109154	56813327	5	56813327	5	56813327	*	R	1.29524	3.61111
chr13:85433362:A:G	0.3745	A	G	0.3381	0.0095	0.0107	36659	63137	13	0.3203	13	85433362	13	85433362	*	rs996297	R	86007497	rs996297	A	G	0.3198	-0.0092	0.0019	1.5e-06	638065	86007497	85433362	13	85433362	13	85433362	*	R	0.88785	-4.84211
chr10:127058558:C:T	0.1483	T	C	0.1879	0.0188	0.013	36659	63137	0	0.759	10	127058558	10	127058558	*	rs9418819	Y	128856822	rs9418819	T	C	0.2115	-0.0083	0.0022	0.00013	686629	128856822	127058558	10	127058558	10	127058558	*	Y	1.44615	-3.77273
chr6:160305176:A:G	0.2655	A	G	0.4584	-0.0112	0.0101	36659	63137	0	0.4499	6	160305176	6	160305176	*	rs446218	R	160726208	rs446218	A	G	0.4666	-0.0096	0.0016	2.6e-09	795466	160726208	160305176	6	160305176	6	160305176	*	R	-1.10891	-6
chr17:41284704:A:C	0.445	A	C	0.2754	-0.0087	0.0114	36659	63137	0	0.4772	17	41284704	17	41284704	*	rs11654275	M	39440956	rs11654275	A	C	0.2683	0.0084	0.002	1.6e-05	692057	39440956	41284704	17	41284704	17	41284704	*	M	-0.763158	4.2
chr7:18230807:G:A	0.9438	A	G	0.698	0.0008	0.0111	36659	63137	0	0.6329	7	18230807	7	18230807	*	rs1007192	R	18270430	rs1007192	A	G	0.7183	-0.0072	0.0019	0.0002	687217	18270430	18230807	7	18230807	7	18230807	*	R	0.0720721	-3.78947
chr8:78407570:C:T	0.8034	T	C	0.2704	-0.0028	0.0113	36659	63137	0	0.5921	8	78407570	8	78407570	*	rs12675785	Y	79319805	rs12675785	T	C	0.2564	-0.0072	0.002	0.00026	691217	79319805	78407570	8	78407570	8	78407570	*	Y	-0.247788	-3.6
chr7:128055361:G:C	0.9694	C	G	0.134	-0.0006	0.0148	36659	63137	49.4	0.0314	7	128055361	7	128055361	*	rs3757758	S	127695413	rs3757758	C	G	0.1259	-0.0089	0.0026	0.00046	690261	127695413	128055361	7	128055361	7	128055361	*	S	-0.0405405	-3.42308
chr8:14421872:C:T	0.8549	T	C	0.3101	-0.002	0.0109	36659	63137	34.8	0.1204	8	14421872	8	14421872	*	rs11986178	B	14279381	rs11986178	T	C	0.3157	0.0119	0.0019	2e-10	689380	14279381	14421872	8	14421872	8	14421872	*	B	-0.183486	6.26316
chr10:91252191:C:T	0.04524	T	C	0.0516	0.0472	0.0236	36659	63137	0	0.4819	10	91252191	10	91252191	*	rs12264238	Y	93011948	rs12264238	T	C	0.05344	-0.0148	0.0039	0.00015	679653	93011948	91252191	10	91252191	10	91252191	*	Y	2	-3.79487
chr1:95910256:G:T	0.698	T	G	0.2587	-0.0045	0.0115	36659	63137	0	0.7549	1	95910256	1	95910256	*	rs1578682	K	96375812	rs1578682	T	G	0.255	-0.0137	0.002	4.1e-12	691517	96375812	95910256	1	95910256	1	95910256	*	K	-0.391304	-6.85
chr9:115009031:T:C	0.6617	T	C	0.8149	-0.0057	0.013	36659	63137	34.9	0.1192	9	115009031	9	115009031	*	rs12006094	Y	117771310	rs12006094	T	C	0.8028	0.0092	0.0022	2.2e-05	686436	117771310	115009031	9	115009031	9	115009031	*	Y	-0.438462	4.18182
chr2:46635327:C:G	0.1648	C	G	0.5692	-0.0142	0.0102	36659	63137	0.1	0.4397	2	46635327	2	46635327	*	rs12104572	S	46862466	rs12104572	C	G	0.565	0.0096	0.0017	2.2e-08	689994	46862466	46635327	2	46635327	2	46635327	*	S	-1.39216	5.64706
chr13:34721022:A:G	0.4024	A	G	0.7417	-0.0096	0.0115	36659	63137	0	0.6323	13	34721022	13	34721022	*	rs9529598	R	35295159	rs9529598	A	G	0.7477	0.0081	0.002	4.3e-05	692208	35295159	34721022	13	34721022	13	34721022	*	R	-0.834783	4.05
chr5:96392736:A:G	0.8505	A	G	0.7393	-0.0022	0.0115	36659	63137	0	0.4839	5	96392736	5	96392736	*	rs3811942	R	95728440	rs3811942	A	G	0.7412	0.0105	0.002	9.9e-08	688388	95728440	96392736	5	96392736	5	96392736	*	R	-0.191304	5.25
chr1:226438190:T:C	0.925	T	C	0.511	-0.001	0.0101	36659	63137	0	0.7101	1	226438190	1	226438190	*	rs7534366	Y	226625891	rs7534366	T	C	0.5004	-0.0062	0.0017	0.00039	684873	226625891	226438190	1	226438190	1	226438190	*	Y	-0.0990099	-3.64706
chr19:1832318:G:A	0.0004976	A	G	0.2081	0.0441	0.0127	36390	62462	0	0.912	19	1832318	19	1832318	*	rs8102879	R	1832317	rs8102879	A	G	0.2173	-0.0142	0.0021	3.9e-11	687357	1832317	1832318	19	1832318	19	1832318	*	R	3.47244	-6.7619
chr12:24726294:A:G	0.01929	A	G	0.959	-0.0594	0.0254	36659	63137	8.2	0.3655	12	24726294	12	24726294	*	rs12818733	R	24879228	rs12818733	A	G	0.95668	0.0145	0.0041	0.00041	679320	24879228	24726294	12	24726294	12	24726294	*	R	-2.33858	3.53659
chr7:24566655:A:G	0.3628	A	G	0.73	-0.0104	0.0114	36659	63137	26.8	0.1894	7	24566655	7	24566655	*	rs917262	R	24606274	rs917262	A	G	0.7078	0.0075	0.0019	7.8e-05	682697	24606274	24566655	7	24566655	7	24566655	*	R	-0.912281	3.94737
chr11:89552696:G:A	0.9541	A	G	0.3729	-0.0006	0.0106	36659	63137	0	0.8791	11	89552696	11	89552696	*	rs3017881	R	89285864	rs3017881	A	G	0.3769	-0.0085	0.0018	1.4e-06	692020	89285864	89552696	11	89552696	11	89552696	*	R	-0.0566038	-4.72222
chr3:183670437:T:A	0.1317	A	T	0.2724	-0.0171	0.0113	36659	63137	0	0.4641	3	183670437	3	183670437	*	rs10937146	W	183388225	rs10937146	A	T	0.2707	-0.0104	0.002	1e-07	692523	183388225	183670437	3	183670437	3	183670437	*	W	-1.51327	-5.2
chr18:40394427:T:C	0.05964	T	C	0.6388	-0.0199	0.0105	36659	63137	0	0.677	18	40394427	18	40394427	*	rs9959990	Y	37974391	rs9959990	T	C	0.6379	0.0063	0.0018	0.0004	692374	37974391	40394427	18	40394427	18	40394427	*	Y	-1.89524	3.5
chr1:242436508:C:A	0.5397	A	C	0.1777	0.0082	0.0133	36659	63137	37.8	0.09723	1	242436508	1	242436508	*	rs7520338	M	242599810	rs7520338	A	C	0.1752	-0.0097	0.0023	3e-05	688087	242599810	242436508	1	242436508	1	242436508	*	M	0.616541	-4.21739
chr13:62097584:C:T	0.8195	T	C	0.382	-0.0024	0.0104	36659	63137	0	0.8371	13	62097584	13	62097584	*	rs12428654	Y	62671717	rs12428654	T	C	0.3911	0.01	0.0018	1.4e-08	690810	62671717	62097584	13	62097584	13	62097584	*	Y	-0.230769	5.55556
chr4:166500111:C:G	0.4811	C	G	0.5369	0.0071	0.0101	36659	63137	0	0.579	4	166500111	4	166500111	*	rs992020	S	167421263	rs992020	C	G	0.5337	-0.0085	0.0017	8.4e-07	686002	167421263	166500111	4	166500111	4	166500111	*	S	0.70297	-5
chr15:47503995:A:C	0.6584	A	C	0.6153	-0.0046	0.0104	36659	63137	0	0.8968	15	47503995	15	47503995	*	rs1656608	M	47796192	rs1656608	A	C	0.6302	0.0083	0.0018	3.3e-06	688113	47796192	47503995	15	47503995	15	47503995	*	M	-0.442308	4.61111
chr20:25295207:C:T	0.8966	T	C	0.4304	0.0013	0.0102	36659	63137	0	0.7948	20	25295207	20	25295207	*	rs2258719	Y	25275843	rs2258719	T	C	0.4428	0.0103	0.0017	2.7e-09	692365	25275843	25295207	20	25295207	20	25295207	*	Y	0.127451	6.05882
chr16:70697441:T:C	0.4626	T	C	0.3799	0.0077	0.0105	36659	63137	12.8	0.3223	16	70697441	16	70697441	*	rs9934869	Y	70731344	rs9934869	T	C	0.3572	-0.0064	0.0018	0.00043	690480	70731344	70697441	16	70697441	16	70697441	*	Y	0.733333	-3.55556
chr3:153967256:G:A	0.4322	A	G	0.5676	0.008	0.0102	36659	63137	0	0.6576	3	153967256	3	153967256	*	rs1915579	R	153685045	rs1915579	A	G	0.5688	0.0122	0.0017	2.2e-12	689041	153685045	153967256	3	153967256	3	153967256	*	R	0.784314	7.17647
chr11:66841520:T:C	0.9397	T	C	0.5968	0.0008	0.0103	36659	63137	0	0.5964	11	66841520	11	66841520	*	rs594313	Y	66608991	rs594313	T	C	0.6047	0.0067	0.0018	0.00016	692151	66608991	66841520	11	66841520	11	66841520	*	Y	0.0776699	3.72222
chr3:25321841:T:C	0.6698	T	C	0.8296	-0.0057	0.0134	36659	63137	11.6	0.3341	3	25321841	3	25321841	*	rs11708300	Y	25363332	rs11708300	T	C	0.839	0.0093	0.0023	5.9e-05	691096	25363332	25321841	3	25321841	3	25321841	*	Y	-0.425373	4.04348
chr6:97032869:G:A	0.8821	A	G	0.1441	-0.0021	0.0143	36659	63137	53.6	0.01757	6	97032869	6	97032869	*	rs1621471	R	97480745	rs1621471	A	G	0.1442	-0.0087	0.0024	0.00035	692208	97480745	97032869	6	97032869	6	97032869	*	R	-0.146853	-3.625
chr8:84264872:A:T	0.3424	A	T	0.9655	-0.0273	0.0288	36659	63137	47.8	0.0384	8	84264872	8	84264872	*	rs17710440	W	85177107	rs17710440	A	T	0.96059	0.0189	0.005	0.00014	658422	85177107	84264872	8	84264872	8	84264872	*	W	-0.947917	3.78
chr6:94053399:G:T	0.3506	T	G	0.588	-0.0096	0.0103	36659	63137	0	0.6782	6	94053399	6	94053399	*	rs590701	K	94763117	rs590701	T	G	0.5827	0.0061	0.0017	0.00047	690455	94763117	94053399	6	94053399	6	94053399	*	K	-0.932039	3.58824
chr7:32258355:C:T	0.09004	T	C	0.0966	0.0288	0.017	36659	63137	0	0.8493	7	32258355	7	32258355	*	rs10282699	Y	32297967	rs10282699	T	C	0.1027	0.0141	0.0028	3.2e-07	692429	32297967	32258355	7	32258355	7	32258355	*	Y	1.69412	5.03571
chr6:33868914:A:G	0.2744	A	G	0.185	-0.0145	0.0133	36659	63137	0	0.9791	6	33868914	6	33868914	*	rs4713704	R	33836691	rs4713704	A	G	0.1983	0.0094	0.0021	5.9e-06	782819	33836691	33868914	6	33868914	6	33868914	*	R	-1.09023	4.47619
chr19:29881488:C:T	0.9988	T	C	0.0574	0	0.0221	36390	62462	0	0.9782	19	29881488	19	29881488	*	rs335017	Y	30372395	rs335017	T	C	0.0639	-0.0161	0.0036	6e-06	684850	30372395	29881488	19	29881488	19	29881488	*	Y	0	-4.47222
chr18:53247740:T:C	0.5887	T	C	0.1191	0.0085	0.0157	36659	63137	39.5	0.08522	18	53247740	18	53247740	*	rs7230034	B	50774110	rs7230034	T	C	0.1181	-0.0098	0.0027	0.00029	690754	50774110	53247740	18	53247740	18	53247740	*	B	0.541401	-3.62963
chr6:82733247:G:A	0.8076	A	G	0.4582	-0.0025	0.0101	36659	63137	24.9	0.2063	6	82733247	6	82733247	*	rs4706961	R	83442964	rs4706961	A	G	0.4536	-0.0092	0.0017	1.1e-07	692598	83442964	82733247	6	82733247	6	82733247	*	R	-0.247525	-5.41176
chr12:19812033:G:C	0.3694	C	G	0.2229	0.0109	0.0121	36659	63137	0	0.7752	12	19812033	12	19812033	*	rs2638393	B	19964967	rs2638393	C	G	0.2271	-0.0084	0.0021	4e-05	692009	19964967	19812033	12	19812033	12	19812033	*	B	0.900826	-4
chr5:123742795:G:T	0.5059	T	G	0.2051	0.0083	0.0125	36659	63137	16.1	0.2902	5	123742795	5	123742795	*	rs3849048	K	123078489	rs3849048	T	G	0.2131	-0.0079	0.0021	0.00015	688849	123078489	123742795	5	123742795	5	123742795	*	K	0.664	-3.7619
chr15:72935589:C:G	0.1078	C	G	0.3392	0.0172	0.0107	36659	63137	9.5	0.3539	15	72935589	15	72935589	*	rs2415213	B	73227930	rs2415213	C	G	0.3471	-0.0133	0.0018	3.7e-13	683621	73227930	72935589	15	72935589	15	72935589	*	B	1.60748	-7.38889
chr11:47673147:C:T	0.0005106	T	C	0.5294	-0.035	0.0101	36659	63137	0	0.9084	11	47673147	11	47673147	*	rs4539273	Y	47694699	rs4539273	T	C	0.5509	0.0214	0.0016	1.5e-39	795317	47694699	47673147	11	47673147	11	47673147	*	Y	-3.46535	13.375
chr13:41941763:T:C	0.1945	T	C	0.6955	-0.0142	0.0109	36659	63137	12.8	0.3223	13	41941763	13	41941763	*	rs9590649	Y	42515899	rs9590649	T	C	0.6949	-0.0066	0.0019	0.00041	690328	42515899	41941763	13	41941763	13	41941763	*	Y	-1.30275	-3.47368
chr1:201783036:A:G	0.2959	A	G	0.5558	-0.0108	0.0103	36659	63137	42.6	0.06582	1	201783036	1	201783036	*	rs552840	V	201752164	rs552840	A	G	0.5652	0.0074	0.0017	2.1e-05	687720	201752164	201783036	1	201783036	1	201783036	*	V	-1.04854	4.35294
chr2:41432888:A:C	0.6228	A	C	0.3698	0.0052	0.0105	36659	63137	5.9	0.387	2	41432888	2	41432888	*	rs4952466	M	41660028	rs4952466	A	C	0.3638	-0.0102	0.0018	1.5e-08	687009	41660028	41432888	2	41432888	2	41432888	*	M	0.495238	-5.66667
chr6:51906982:C:T	0.1158	T	C	0.3082	-0.0172	0.011	36659	63137	0	0.9023	6	51906982	6	51906982	*	rs1321522	Y	51771780	rs1321522	T	C	0.3189	0.0142	0.0019	2.4e-14	691526	51771780	51906982	6	51906982	6	51906982	*	Y	-1.56364	7.47368
chr11:85001575:T:C	0.04966	T	C	0.5231	-0.0198	0.0101	36659	63137	38.1	0.09532	11	85001575	11	85001575	*	rs11234263	Y	84712619	rs11234263	T	C	0.5303	-0.0087	0.0017	4.8e-07	691064	84712619	85001575	11	85001575	11	85001575	*	Y	-1.9604	-5.11765
chr13:71797714:C:T	0.681	T	C	0.0905	0.0073	0.0177	36659	63137	16	0.2918	13	71797714	13	71797714	*	rs9572791	Y	72371846	rs9572791	T	C	0.07934	0.0163	0.0032	5e-07	692065	72371846	71797714	13	71797714	13	71797714	*	Y	0.412429	5.09375
chr2:214539801:C:T	0.2593	T	C	0.406	0.0117	0.0104	36659	63137	11.6	0.3337	2	214539801	2	214539801	*	rs10192241	Y	215404525	rs10192241	T	C	0.4017	-0.0088	0.0018	6.6e-07	683635	215404525	214539801	2	214539801	2	214539801	*	Y	1.125	-4.88889
chr9:30389495:G:A	0.173	A	G	0.2571	-0.0158	0.0116	36659	63137	0	0.6856	9	30389495	9	30389495	*	rs10969656	R	30389493	rs10969656	A	G	0.2505	0.0098	0.002	9.3e-07	684003	30389493	30389495	9	30389495	9	30389495	*	R	-1.36207	4.9
chr10:19480129:G:A	0.4665	A	G	0.3794	0.0076	0.0104	36659	63137	8.8	0.3607	10	19480129	10	19480129	*	rs11592961	R	19769058	rs11592961	A	G	0.3737	-0.0088	0.0018	6.4e-07	692246	19769058	19480129	10	19480129	10	19480129	*	R	0.730769	-4.88889
chr8:117762758:T:C	0.6852	T	C	0.5272	-0.0041	0.0101	36659	63137	0	0.801	8	117762758	8	117762758	*	rs720896	Y	118774997	rs720896	T	C	0.5064	0.0081	0.0017	2.7e-06	687449	118774997	117762758	8	117762758	8	117762758	*	Y	-0.405941	4.76471
chr11:69467268:C:A	0.08034	A	C	0.5749	0.0178	0.0102	36659	63137	31.7	0.1453	11	69467268	11	69467268	*	rs3740643	M	69282036	rs3740643	A	C	0.5666	-0.0078	0.0017	6.9e-06	687744	69282036	69467268	11	69467268	11	69467268	*	M	1.7451	-4.58824
chr15:56779654:C:T	0.6154	T	C	0.6122	0.0052	0.0104	36659	63137	0	0.7221	15	56779654	15	56779654	*	rs12900045	Y	57071852	rs12900045	T	C	0.6351	-0.0067	0.0018	0.0002	687445	57071852	56779654	15	56779654	15	56779654	*	Y	0.5	-3.72222
chr9:34170982:A:G	0.5852	A	G	0.2251	0.0065	0.012	36659	63137	0	0.4436	9	34170982	9	34170982	*	rs2769710	R	34170980	rs2769710	A	G	0.208	0.0093	0.0021	9.7e-06	692553	34170980	34170982	9	34170982	9	34170982	*	R	0.541667	4.42857
chr3:85357217:C:T	0.8187	T	C	0.2412	-0.0027	0.0118	36659	63137	53.3	0.01851	3	85357217	3	85357217	*	rs12498010	B	85406367	rs12498010	T	C	0.2402	0.0143	0.002	1.1e-12	692449	85406367	85357217	3	85357217	3	85357217	*	B	-0.228814	7.15
chr9:16029413:G:C	0.5247	C	G	0.4463	0.0065	0.0102	36659	63137	0	0.8996	9	16029413	9	16029413	*	rs10810519	S	16029411	rs10810519	C	G	0.4543	-0.0152	0.0017	4.5e-18	684712	16029411	16029413	9	16029413	9	16029413	*	S	0.637255	-8.94118
chr5:171285498:A:C	0.8388	A	C	0.8515	0.0029	0.0144	36659	63137	28.5	0.1739	5	171285498	5	171285498	*	rs17680509	M	170712502	rs17680509	A	C	0.8487	0.0105	0.0024	1.2e-05	689298	170712502	171285498	5	171285498	5	171285498	*	M	0.201389	4.375
chr3:85048194:T:C	0.8844	T	C	0.4583	0.0015	0.0101	36659	63137	52.5	0.02064	3	85048194	3	85048194	*	rs9878472	Y	85097345	rs9878472	T	C	0.4671	-0.0153	0.0017	8.4e-19	683632	85097345	85048194	3	85048194	3	85048194	*	Y	0.148515	-9
chr13:55212820:C:A	0.9164	A	C	0.3604	-0.0011	0.0105	36659	63137	0	0.7151	13	55212820	13	55212820	*	rs9569233	M	55786955	rs9569233	A	C	0.3584	0.0065	0.0018	0.00028	691763	55786955	55212820	13	55212820	13	55212820	*	M	-0.104762	3.61111
chr3:35136556:C:A	0.8531	A	C	0.3495	0.002	0.0107	36659	63137	0	0.9974	3	35136556	3	35136556	*	rs4263240	M	35178048	rs4263240	A	C	0.3327	0.0083	0.0019	7e-06	689310	35178048	35136556	3	35136556	3	35136556	*	M	0.186916	4.36842
chr3:50115923:T:C	0.485	T	C	0.4328	-0.0071	0.0102	36659	63137	20.9	0.2443	3	50115923	3	50115923	*	rs1138536	Y	50153356	rs1138536	T	C	0.431	0.0156	0.0018	3.2e-17	562461	50153356	50115923	3	50115923	3	50115923	*	Y	-0.696078	8.66667
chr13:57891476:G:T	0.18	T	G	0.2369	-0.016	0.0119	36659	63137	0	0.5741	13	57891476	13	57891476	*	rs7328662	K	58465610	rs7328662	T	G	0.2546	0.0094	0.002	2.4e-06	689974	58465610	57891476	13	57891476	13	57891476	*	K	-1.34454	4.7
chr1:77333260:C:T	0.4416	T	C	0.2109	-0.0096	0.0124	36659	63137	0	0.8132	1	77333260	1	77333260	*	rs2815326	Y	77798945	rs2815326	T	C	0.2166	0.013	0.0021	6.1e-10	688302	77798945	77333260	1	77333260	1	77333260	*	Y	-0.774194	6.19048
chr1:110703011:A:C	0.8657	A	C	0.686	0.0019	0.0109	36659	63137	0	0.4459	1	110703011	1	110703011	*	rs7521998	M	111245633	rs7521998	A	C	0.6647	0.0074	0.0018	5.5e-05	689420	111245633	110703011	1	110703011	1	110703011	*	M	0.174312	4.11111
chr8:119828482:C:G	0.03649	C	G	0.7653	-0.0248	0.0119	36659	63137	0	0.4471	8	119828482	8	119828482	*	rs6989803	S	120840722	rs6989803	C	G	0.7626	0.0072	0.002	0.00032	692540	120840722	119828482	8	119828482	8	119828482	*	S	-2.08403	3.6
chr11:119081463:A:G	0.5706	A	G	0.6005	-0.0058	0.0103	36659	63137	18.3	0.2696	11	119081463	11	119081463	*	rs15818	R	118952173	rs15818	A	G	0.5923	-0.013	0.0019	6.1e-12	540958	118952173	119081463	11	119081463	11	119081463	*	R	-0.563107	-6.84211
chr3:88962250:C:T	0.8721	T	C	0.3925	-0.0017	0.0103	36659	63137	43.3	0.06135	3	88962250	3	88962250	*	rs885393	Y	89011400	rs885393	T	C	0.3941	0.0073	0.0018	3.3e-05	689387	89011400	88962250	3	88962250	3	88962250	*	Y	-0.165049	4.05556
chr6:90418471:C:T	0.201	T	C	0.4344	0.013	0.0102	36659	63137	34.3	0.1241	6	90418471	6	90418471	*	rs1551112	Y	91128190	rs1551112	T	C	0.4279	-0.0065	0.0017	0.00016	692275	91128190	90418471	6	90418471	6	90418471	*	Y	1.27451	-3.82353
chr6:96268912:C:T	0.7813	T	C	0.0844	0.0051	0.0182	36659	63137	10.1	0.3483	6	96268912	6	96268912	*	rs12211532	Y	96716788	rs12211532	T	C	0.08887	-0.011	0.0031	0.00039	673538	96716788	96268912	6	96268912	6	96268912	*	Y	0.28022	-3.54839
chr2:51693519:G:A	0.3564	A	G	0.8323	-0.0126	0.0136	36659	63137	15.4	0.297	2	51693519	2	51693519	*	rs6739137	R	51920657	rs6739137	A	G	0.8435	0.0096	0.0024	4.6e-05	687993	51920657	51693519	2	51693519	2	51693519	*	R	-0.926471	4
chr11:100013253:T:A	0.5208	A	T	0.5053	0.0067	0.0104	36659	63137	38.5	0.09236	11	100013253	11	100013253	*	rs770574	W	99883985	rs770574	A	T	0.5072	-0.0066	0.0018	0.00019	671796	99883985	100013253	11	100013253	11	100013253	*	W	0.644231	-3.66667
chr15:59186286:G:A	0.4164	A	G	0.2147	-0.01	0.0123	36659	63137	0	0.9694	15	59186286	15	59186286	*	rs2171286	R	59478485	rs2171286	A	G	0.2253	0.0128	0.0021	4.7e-10	687025	59478485	59186286	15	59186286	15	59186286	*	R	-0.813008	6.09524
chr10:106864749:T:G	0.3719	T	G	0.5836	-0.0092	0.0103	36659	63137	0	0.7704	10	106864749	10	106864749	*	rs11193078	K	108624507	rs11193078	T	G	0.5733	-0.0067	0.0017	0.00013	690500	108624507	106864749	10	106864749	10	106864749	*	K	-0.893204	-3.94118
chr9:22813718:C:T	0.4749	T	C	0.0567	-0.0159	0.0223	36659	63137	18.5	0.2671	9	22813718	9	22813718	*	rs7026483	B	22813717	rs7026483	T	C	0.04017	-0.0173	0.0043	6.8e-05	691007	22813717	22813718	9	22813718	9	22813718	*	B	-0.713004	-4.02326
chr8:59769633:A:G	0.7423	A	G	0.279	0.0037	0.0113	36659	63137	0	0.9793	8	59769633	8	59769633	*	rs1606073	D	60682192	rs1606073	A	G	0.2656	-0.0093	0.002	1.8e-06	688083	60682192	59769633	8	59769633	8	59769633	*	D	0.327434	-4.65
chr2:158678377:C:T	0.1651	T	C	0.5913	-0.0144	0.0104	36659	63137	0	0.595	2	158678377	2	158678377	*	rs2711040	Y	159534889	rs2711040	T	C	0.604	0.0088	0.0018	9.7e-07	672484	159534889	158678377	2	158678377	2	158678377	*	Y	-1.38462	4.88889
chr11:68829110:G:A	0.5575	A	G	0.5432	0.006	0.0102	36659	63137	0	0.8114	11	68829110	11	68829110	*	rs11228372	R	68596578	rs11228372	A	G	0.5441	-0.0093	0.0018	1.4e-07	682600	68596578	68829110	11	68829110	11	68829110	*	R	0.588235	-5.16667
chr1:97825021:C:T	0.1495	T	C	0.7931	0.018	0.0125	36659	63137	14.1	0.31	1	97825021	1	97825021	*	rs1974204	Y	98290577	rs1974204	T	C	0.7924	-0.0082	0.0021	0.0001	689179	98290577	97825021	1	97825021	1	97825021	*	Y	1.44	-3.90476
chr4:161167232:A:G	0.6403	A	G	0.5825	-0.0048	0.0102	36659	63137	0	0.7018	4	161167232	4	161167232	*	rs12233831	R	162088384	rs12233831	A	G	0.5791	0.0104	0.0017	1.8e-09	689122	162088384	161167232	4	161167232	4	161167232	*	R	-0.470588	6.11765
chr16:7057726:T:C	0.2572	T	C	0.2791	-0.0129	0.0114	36659	63137	0	0.9624	16	7057726	16	7057726	*	rs2015669	Y	7107727	rs2015669	T	C	0.2588	0.0093	0.002	2.9e-06	690865	7107727	7057726	16	7057726	16	7057726	*	Y	-1.13158	4.65
chr2:42786197:G:T	0.2792	T	G	0.7397	-0.0125	0.0115	36659	63137	32.4	0.1394	2	42786197	2	42786197	*	rs6717616	K	43013337	rs6717616	T	G	0.7433	0.0092	0.002	2.5e-06	691342	43013337	42786197	2	42786197	2	42786197	*	K	-1.08696	4.6
chr3:47805076:A:C	0.2852	A	C	0.9288	0.0211	0.0197	36659	63137	0	0.9408	3	47805076	3	47805076	*	rs11706549	M	47846566	rs11706549	A	C	0.91943	-0.0116	0.0032	0.00033	690855	47846566	47805076	3	47805076	3	47805076	*	M	1.07107	-3.625
chr15:73161474:G:A	0.8532	A	G	0.4075	0.0019	0.0103	36659	63137	0	0.6545	15	73161474	15	73161474	*	rs12050774	R	73453815	rs12050774	A	G	0.413	0.0072	0.0018	3.8e-05	689460	73453815	73161474	15	73161474	15	73161474	*	R	0.184466	4
chr1:191229350:G:A	0.8282	A	G	0.2918	0.0024	0.0111	36659	63137	0	0.7391	1	191229350	1	191229350	*	rs10920919	R	191198480	rs10920919	A	G	0.2868	-0.0096	0.0019	3.7e-07	691911	191198480	191229350	1	191229350	1	191229350	*	R	0.216216	-5.05263
chr6:19211545:C:T	0.4534	T	C	0.0914	0.0133	0.0177	36659	63137	41.7	0.07121	6	19211545	6	19211545	*	rs9460306	Y	19211776	rs9460306	T	C	0.09056	0.0136	0.0031	8.5e-06	691559	19211776	19211545	6	19211545	6	19211545	*	Y	0.751412	4.3871
chr6:66554684:T:C	0.8855	T	C	0.3003	-0.0016	0.0111	36659	63137	61	0.004262	6	66554684	6	66554684	*	rs7752244	H	67264577	rs7752244	T	C	0.2895	-0.0069	0.0019	0.00042	679240	67264577	66554684	6	66554684	6	66554684	*	H	-0.144144	-3.63158
chr9:88420662:C:T	0.5077	T	C	0.1283	-0.0105	0.0158	36659	63137	31	0.1516	9	88420662	9	88420662	*	rs10868774	Y	91035577	rs10868774	T	C	0.127	0.011	0.0026	1.8e-05	692396	91035577	88420662	9	88420662	9	88420662	*	Y	-0.664557	4.23077
chr3:131762813:C:T	0.287	T	C	0.5226	0.0108	0.0102	36659	63137	0	0.759	3	131762813	3	131762813	*	rs1913291	Y	131481657	rs1913291	T	C	0.5211	-0.0106	0.0017	6.9e-10	694865	131481657	131762813	3	131762813	3	131762813	*	Y	1.05882	-6.23529
chr8:117959411:G:C	0.5832	C	G	0.5793	-0.0057	0.0103	36659	63137	0	0.5735	8	117959411	8	117959411	*	rs13264137	S	118971650	rs13264137	C	G	0.5902	0.007	0.0018	7e-05	685886	118971650	117959411	8	117959411	8	117959411	*	S	-0.553398	3.88889
chr4:101802483:T:C	0.731	T	C	0.6947	-0.0038	0.0109	36659	63137	9.4	0.3544	4	101802483	4	101802483	*	rs13146194	Y	102723640	rs13146194	T	C	0.6774	-0.0083	0.0018	7e-06	686290	102723640	101802483	4	101802483	4	101802483	*	Y	-0.348624	-4.61111
chr13:66854998:C:G	0.3593	C	G	0.7841	-0.0112	0.0123	36659	63137	6.5	0.3817	13	66854998	13	66854998	*	rs1442005	S	67429130	rs1442005	C	G	0.7843	-0.0107	0.0022	9.4e-07	573630	67429130	66854998	13	66854998	13	66854998	*	S	-0.910569	-4.86364
chr16:14130419:C:T	0.01488	T	C	0.0816	0.0457	0.0188	36659	63137	0	0.64	16	14130419	16	14130419	*	rs7194302	Y	14224276	rs7194302	T	C	0.07004	-0.0142	0.0034	3.8e-05	691439	14224276	14130419	16	14130419	16	14130419	*	Y	2.43085	-4.17647
chr3:18570708:C:G	0.9285	C	G	0.328	-0.001	0.0109	36659	63137	2.8	0.4157	3	18570708	3	18570708	*	rs336638	S	18612200	rs336638	C	G	0.3065	-0.0086	0.0019	4.9e-06	681032	18612200	18570708	3	18570708	3	18570708	*	S	-0.0917431	-4.52632
chr20:48775039:C:T	0.01434	T	C	0.3175	-0.0267	0.0109	36659	63137	0	0.467	20	48775039	20	48775039	*	rs13045689	Y	47391576	rs13045689	T	C	0.3375	-0.0078	0.0018	2.1e-05	689921	47391576	48775039	20	48775039	20	48775039	*	Y	-2.44954	-4.33333
chr8:9961663:A:G	0.4524	A	G	0.2919	-0.0083	0.0111	36390	62462	11.4	0.3375	8	9961663	8	9961663	*	rs1915557	R	9819173	rs1915557	A	G	0.2929	0.0136	0.0019	1.2e-12	688953	9819173	9961663	8	9961663	8	9961663	*	R	-0.747748	7.15789
chr20:47185161:T:C	0.6316	T	C	0.5195	0.0049	0.0102	36659	63137	13.5	0.3156	20	47185161	20	47185161	*	rs6122561	Y	45813809	rs6122561	T	C	0.5169	-0.0067	0.0017	0.00011	692237	45813809	47185161	20	47185161	20	47185161	*	Y	0.480392	-3.94118
chr3:53837990:C:G	0.08446	C	G	0.4049	0.018	0.0104	36659	63137	14.8	0.3028	3	53837990	3	53837990	*	rs11718497	S	53872017	rs11718497	C	G	0.3939	-0.0073	0.0018	4.8e-05	667737	53872017	53837990	3	53837990	3	53837990	*	S	1.73077	-4.05556
chr6:140721334:C:T	0.6318	T	C	0.6939	0.0053	0.011	36659	63137	50	0.02937	6	140721334	6	140721334	*	rs2506863	Y	141042471	rs2506863	T	C	0.6835	0.0065	0.0019	0.00044	692317	141042471	140721334	6	140721334	6	140721334	*	Y	0.481818	3.42105
chr13:59434997:G:A	0.7606	A	G	0.1302	0.0046	0.015	36659	63137	0	0.4788	13	59434997	13	59434997	*	rs7987652	R	60009131	rs7987652	A	G	0.1333	0.0095	0.0025	0.00017	689095	60009131	59434997	13	59434997	13	59434997	*	R	0.306667	3.8
chr13:64088592:T:C	0.5368	T	C	0.439	0.0063	0.0102	36659	63137	16.6	0.2858	13	64088592	13	64088592	*	rs269596	Y	64662725	rs269596	T	C	0.4284	-0.0088	0.0018	5.2e-07	685279	64662725	64088592	13	64088592	13	64088592	*	Y	0.617647	-4.88889
chr2:41799497:T:C	0.06984	T	C	0.5627	-0.0185	0.0102	36659	63137	16.8	0.2838	2	41799497	2	41799497	*	rs4952514	Y	42026637	rs4952514	T	C	0.5467	-0.0062	0.0017	0.00033	687547	42026637	41799497	2	41799497	2	41799497	*	Y	-1.81373	-3.64706
chr8:88420531:G:A	0.9912	A	G	0.0665	0.0002	0.0202	36659	63137	8.5	0.3627	8	88420531	8	88420531	*	rs10095499	R	89432760	rs10095499	A	G	0.0663	-0.012	0.0034	0.00046	692248	89432760	88420531	8	88420531	8	88420531	*	R	0.00990099	-3.52941
chr11:39960973:A:G	0.03778	A	G	0.7889	0.0259	0.0125	36659	63137	0.8	0.4334	11	39960973	11	39960973	*	rs11035631	R	39982523	rs11035631	A	G	0.8091	-0.0077	0.0022	0.00046	691765	39982523	39960973	11	39960973	11	39960973	*	R	2.072	-3.5
chr12:99121936:C:G	0.04909	C	G	0.3885	-0.0205	0.0104	36659	63137	48.4	0.03573	12	99121936	12	99121936	*	rs2372726	S	99515714	rs2372726	C	G	0.3728	0.0123	0.0018	4.7e-12	689010	99515714	99121936	12	99121936	12	99121936	*	S	-1.97115	6.83333
chr6:96950739:C:T	0.7177	T	C	0.0958	0.0062	0.0172	36659	63137	0	0.5497	6	96950739	6	96950739	*	rs7767724	Y	97398615	rs7767724	T	C	0.08834	0.0116	0.0031	0.00014	692496	97398615	96950739	6	96950739	6	96950739	*	Y	0.360465	3.74194
chr11:85035613:C:T	0.1538	T	C	0.1506	-0.0201	0.0141	36659	63137	0	0.7824	11	85035613	11	85035613	*	rs472375	Y	84746657	rs472375	T	C	0.1663	-0.0117	0.0024	1.2e-06	691031	84746657	85035613	11	85035613	11	85035613	*	Y	-1.42553	-4.875
chr6:50395961:A:G	0.5426	A	G	0.6822	-0.0066	0.0108	36659	63137	0	0.479	6	50395961	6	50395961	*	rs1492626	R	50363674	rs1492626	A	G	0.6866	0.0074	0.0019	7e-05	691469	50363674	50395961	6	50395961	6	50395961	*	R	-0.611111	3.89474
chr13:77923944:T:C	0.8258	T	C	0.9062	-0.0038	0.0173	36659	63137	14	0.3112	13	77923944	13	77923944	*	rs9544635	Y	78498079	rs9544635	T	C	0.90359	0.0102	0.0029	0.00036	691126	78498079	77923944	13	77923944	13	77923944	*	Y	-0.219653	3.51724
chr10:116816635:G:A	0.8126	A	G	0.4842	0.0024	0.0101	36659	63137	0	0.6583	10	116816635	10	116816635	*	rs1626678	R	118576146	rs1626678	A	G	0.4797	-0.0103	0.0017	3.2e-09	687927	118576146	116816635	10	116816635	10	116816635	*	R	0.237624	-6.05882
chr14:25419185:A:G	0.9324	A	G	0.7066	-0.0009	0.0111	36659	63137	0	0.6082	14	25419185	14	25419185	*	rs8023188	R	25888391	rs8023188	A	G	0.7088	0.0109	0.0019	9.1e-09	691349	25888391	25419185	14	25419185	14	25419185	*	R	-0.0810811	5.73684
chr4:172047926:C:G	0.2087	C	G	0.1676	-0.0182	0.0145	36659	63137	2.9	0.4148	4	172047926	4	172047926	*	rs1505492	B	172969077	rs1505492	C	G	0.1443	0.0097	0.0026	0.00017	684704	172969077	172047926	4	172047926	4	172047926	*	B	-1.25517	3.73077
chr13:58502349:T:G	0.5504	T	G	0.7685	-0.0071	0.0119	36659	63137	0	0.6279	13	58502349	13	58502349	*	rs9527815	K	59076483	rs9527815	T	G	0.7824	-0.011	0.0021	1.6e-07	690642	59076483	58502349	13	58502349	13	58502349	*	K	-0.596639	-5.2381
chr5:158059841:T:G	0.6367	T	G	0.4745	-0.0048	0.0101	36659	63137	0	0.7082	5	158059841	5	158059841	*	rs3117722	K	157486849	rs3117722	T	G	0.4611	0.0069	0.0017	5.7e-05	691003	157486849	158059841	5	158059841	5	158059841	*	K	-0.475248	4.05882
chr12:83368109:A:G	0.6655	A	G	0.9464	-0.0096	0.0223	36659	63137	58.6	0.007211	12	83368109	12	83368109	*	rs4506727	R	83761888	rs4506727	A	G	0.94645	-0.0145	0.0038	0.00016	683195	83761888	83368109	12	83368109	12	83368109	*	R	-0.430493	-3.81579
chr4:95221667:G:A	0.4355	A	G	0.2664	0.0089	0.0115	36659	63137	0	0.7948	4	95221667	4	95221667	*	rs4699836	R	96142818	rs4699836	A	G	0.292	0.0097	0.0019	3.4e-07	690287	96142818	95221667	4	95221667	4	95221667	*	R	0.773913	5.10526
chr1:204856142:T:G	0.01229	T	G	0.9225	-0.0473	0.0189	36659	63137	0	0.9071	1	204856142	1	204856142	*	rs4951141	K	204825270	rs4951141	T	G	0.92148	-0.0127	0.0032	7.8e-05	692221	204825270	204856142	1	204856142	1	204856142	*	K	-2.50265	-3.96875
chr5:118158945:G:A	0.4095	A	G	0.5543	-0.0084	0.0101	36659	63137	43.2	0.06222	5	118158945	5	118158945	*	rs10079352	R	117494640	rs10079352	A	G	0.5399	-0.0059	0.0016	0.00027	793214	117494640	118158945	5	118158945	5	118158945	*	R	-0.831683	-3.6875
chr1:201767164:G:A	0.265	A	G	0.4409	0.0115	0.0103	36659	63137	37.8	0.09733	1	201767164	1	201767164	*	rs3127545	R	201736292	rs3127545	A	G	0.4283	-0.0074	0.0017	2.2e-05	692094	201736292	201767164	1	201767164	1	201767164	*	R	1.1165	-4.35294
chr2:164895497:A:C	0.8025	A	C	0.6866	-0.0027	0.0109	36659	63137	0	0.6262	2	164895497	2	164895497	*	rs16849912	M	165752007	rs16849912	A	C	0.6825	0.0066	0.0019	0.00037	686574	165752007	164895497	2	164895497	2	164895497	*	M	-0.247706	3.47368
chr5:75959468:A:G	0.09438	A	G	0.9098	0.0295	0.0176	36659	63137	0	0.6368	5	75959468	5	75959468	*	rs17565295	R	75255293	rs17565295	A	G	0.90757	0.0152	0.003	3e-07	680636	75255293	75959468	5	75959468	5	75959468	*	R	1.67614	5.06667
chr14:91423812:A:G	0.09403	A	G	0.7375	0.0192	0.0115	36659	63137	13.7	0.3136	14	91423812	14	91423812	*	rs1951244	R	91890156	rs1951244	A	G	0.7519	-0.0071	0.0019	0.00017	789873	91890156	91423812	14	91423812	14	91423812	*	R	1.66957	-3.73684
chr6:57117809:A:G	0.6008	A	G	0.9205	-0.0097	0.0186	36659	63137	7.8	0.3697	6	57117809	6	57117809	*	rs9396260	R	56982607	rs9396260	A	G	0.91283	0.0117	0.0032	0.00021	692346	56982607	57117809	6	57117809	6	57117809	*	R	-0.521505	3.65625
chr12:41592964:T:A	0.281	A	T	0.348	0.0114	0.0106	36659	63137	0	0.9676	12	41592964	12	41592964	*	rs12811396	W	41986766	rs12811396	A	T	0.3536	0.0083	0.0018	3.9e-06	691560	41986766	41592964	12	41592964	12	41592964	*	W	1.07547	4.61111
chr15:65685553:C:T	0.2491	T	C	0.2568	0.0133	0.0115	36659	63137	14.9	0.3022	15	65685553	15	65685553	*	rs6494533	Y	65977891	rs6494533	T	C	0.2588	0.0088	0.002	9.3e-06	680328	65977891	65685553	15	65685553	15	65685553	*	Y	1.15652	4.4
chr2:26835789:A:G	0.3455	A	G	0.4615	0.0095	0.0101	36659	63137	30.3	0.1578	2	26835789	2	26835789	*	rs3885083	R	27058657	rs3885083	A	G	0.4675	0.006	0.0017	0.00044	691763	27058657	26835789	2	26835789	2	26835789	*	R	0.940594	3.52941
chr6:80507240:C:A	0.6249	A	C	0.1354	-0.0073	0.0149	36659	63137	24.2	0.2129	6	80507240	6	80507240	*	rs998759	H	81216957	rs998759	A	C	0.1543	-0.0118	0.0024	1.1e-06	679219	81216957	80507240	6	80507240	6	80507240	*	H	-0.489933	-4.91667
chr10:22138471:T:C	0.005193	T	C	0.8965	-0.0464	0.0166	36659	63137	0	0.9386	10	22138471	10	22138471	*	rs13376918	Y	22427400	rs13376918	T	C	0.896	-0.0109	0.0029	0.00017	690254	22427400	22138471	10	22138471	10	22138471	*	Y	-2.79518	-3.75862
chr8:27327060:G:A	0.4936	A	G	0.3048	-0.0075	0.011	36659	63137	0	0.9066	8	27327060	8	27327060	*	rs4291226	R	27184577	rs4291226	A	G	0.2746	0.0101	0.0019	1.7e-07	687461	27184577	27327060	8	27327060	8	27327060	*	R	-0.681818	5.31579
chr15:74179953:A:G	0.5844	A	G	0.8071	0.0071	0.0129	36659	63137	20	0.2529	15	74179953	15	74179953	*	rs11631944	R	74472294	rs11631944	A	G	0.7857	-0.0085	0.0021	5.3e-05	689628	74472294	74179953	15	74179953	15	74179953	*	R	0.550388	-4.04762
chr18:30814409:C:T	0.6374	T	C	0.8435	0.0069	0.0146	36659	63137	0	0.8558	18	30814409	18	30814409	*	rs2733156	Y	28394375	rs2733156	T	C	0.8711	-0.0095	0.0026	0.00022	692183	28394375	30814409	18	30814409	18	30814409	*	Y	0.472603	-3.65385
chr15:83042716:A:C	0.2256	A	C	0.8915	-0.0196	0.0162	36659	63137	28.2	0.1762	15	83042716	15	83042716	*	rs9646239	M	83711468	rs9646239	A	C	0.8987	-0.0102	0.0029	0.00039	692246	83711468	83042716	15	83042716	15	83042716	*	M	-1.20988	-3.51724
chr11:89404954:G:A	0.3002	A	G	0.0688	0.0209	0.0202	36659	63137	41.5	0.07221	11	89404954	11	89404954	*	rs11018603	R	89138122	rs11018603	A	G	0.07349	0.0167	0.0034	9.1e-07	690571	89138122	89404954	11	89404954	11	89404954	*	R	1.03465	4.91176
chr5:140772116:A:G	0.06832	A	G	0.4813	0.0184	0.0101	36659	63137	13.9	0.3119	5	140772116	5	140772116	*	rs10036519	R	140151701	rs10036519	A	G	0.4723	-0.0071	0.0019	0.00015	532856	140151701	140772116	5	140772116	5	140772116	*	R	1.82178	-3.73684
chr6:155575626:G:A	0.3924	A	G	0.1676	0.0117	0.0136	36659	63137	39.5	0.0855	6	155575626	6	155575626	*	rs9371895	R	155896760	rs9371895	A	G	0.1644	0.0107	0.0024	6e-06	674277	155896760	155575626	6	155575626	6	155575626	*	R	0.860294	4.45833
chr11:134685167:A:G	0.1723	A	G	0.8698	-0.0204	0.015	36659	63137	0	0.7347	11	134685167	11	134685167	*	rs11607328	R	134555061	rs11607328	A	G	0.8697	0.0096	0.0026	0.00019	688665	134555061	134685167	11	134685167	11	134685167	*	R	-1.36	3.69231
chr5:163251678:G:A	0.3617	A	G	0.8826	0.0154	0.0169	36294	57031	0	0.9757	5	163251678	5	163251678	*	rs2422395	R	162678684	rs2422395	A	G	0.8935	-0.0119	0.0028	2.2e-05	691685	162678684	163251678	5	163251678	5	163251678	*	R	0.911243	-4.25
chr7:39323482:T:C	0.2333	T	C	0.8474	0.0168	0.0141	36659	63137	0	0.7097	7	39323482	7	39323482	*	rs12701732	Y	39363081	rs12701732	T	C	0.8619	-0.0092	0.0026	0.00033	681192	39363081	39323482	7	39323482	7	39323482	*	Y	1.19149	-3.53846
chr20:24559305:G:A	0.5699	A	G	0.3007	-0.0063	0.0111	36659	63137	0	0.8971	20	24559305	20	24559305	*	rs6083555	R	24539941	rs6083555	A	G	0.3107	0.0075	0.0019	7.6e-05	690778	24539941	24559305	20	24559305	20	24559305	*	R	-0.567568	3.94737
chr9:124276738:C:T	0.08578	T	C	0.5685	-0.0176	0.0102	36659	63137	0	0.6573	9	124276738	9	124276738	*	rs7042263	Y	127039017	rs7042263	T	C	0.5783	0.0111	0.0018	2.5e-10	690213	127039017	124276738	9	124276738	9	124276738	*	Y	-1.72549	6.16667
chr3:180723384:G:A	0.5497	A	G	0.0818	-0.0112	0.0187	36659	63137	0	0.9474	3	180723384	3	180723384	*	rs13069244	R	180441172	rs13069244	A	G	0.07747	0.0187	0.0032	3e-09	791327	180441172	180723384	3	180723384	3	180723384	*	R	-0.59893	5.84375
chr3:157354000:G:A	0.3531	A	G	0.2655	-0.0106	0.0115	36659	63137	0	0.8593	3	157354000	3	157354000	*	rs12634054	R	157071789	rs12634054	A	G	0.2499	0.0093	0.002	3.5e-06	690987	157071789	157354000	3	157354000	3	157354000	*	R	-0.921739	4.65
chr8:77779165:G:A	0.7528	A	G	0.5131	0.0032	0.0101	36659	63137	0	0.9953	8	77779165	8	77779165	*	rs1519342	R	78691400	rs1519342	A	G	0.5144	0.006	0.0017	0.00046	692312	78691400	77779165	8	77779165	8	77779165	*	R	0.316832	3.52941
chr12:17044780:T:G	0.874	T	G	0.195	0.0021	0.0132	36659	63137	0	0.9235	12	17044780	12	17044780	*	rs11057147	K	17197714	rs11057147	T	G	0.186	0.011	0.0022	5.6e-07	692328	17197714	17044780	12	17044780	12	17044780	*	K	0.159091	5
chr12:89887738:G:C	0.5468	C	G	0.0724	-0.0119	0.0197	36659	63137	0	0.7038	12	89887738	12	89887738	*	rs12811730	S	90281515	rs12811730	C	G	0.07905	-0.018	0.0033	3.5e-08	677653	90281515	89887738	12	89887738	12	89887738	*	S	-0.604061	-5.45455
chr8:136660709:A:C	0.7866	A	C	0.2385	0.0034	0.0127	36294	57031	0	0.6622	8	136660709	8	136660709	*	rs305301	M	137672952	rs305301	A	C	0.2253	-0.0102	0.0021	9.9e-07	691862	137672952	136660709	8	136660709	8	136660709	*	M	0.267717	-4.85714
chr20:6603549:C:G	0.4297	C	G	0.5862	-0.0081	0.0103	36659	63137	0	0.7627	20	6603549	20	6603549	*	rs6107847	V	6584196	rs6107847	C	G	0.5793	-0.0122	0.0018	6.3e-12	677120	6584196	6603549	20	6603549	20	6603549	*	V	-0.786408	-6.77778
chr7:37674701:C:T	2.098e-06	T	C	0.6675	0.0511	0.0108	36659	63137	0	0.6428	7	37674701	7	37674701	*	rs2717926	Y	37714304	rs2717926	T	C	0.6624	0.0097	0.0017	2.6e-08	794691	37714304	37674701	7	37674701	7	37674701	*	Y	4.73148	5.70588
chr7:142670801:G:A	0.7656	A	G	0.5599	-0.003	0.0102	36390	62462	0	0.6855	7	142670801	7	142670801	*	rs17243	R	142378633	rs17243	A	G	0.5729	-0.0064	0.0017	0.00023	691834	142378633	142670801	7	142670801	7	142670801	*	R	-0.294118	-3.76471
chr3:94525498:T:C	0.3442	T	C	0.5788	0.0097	0.0103	36659	63137	0	0.8405	3	94525498	3	94525498	*	rs4857450	Y	94244342	rs4857450	T	C	0.5688	-0.0138	0.0017	1.1e-15	691147	94244342	94525498	3	94525498	3	94525498	*	Y	0.941748	-8.11765
chr7:19773843:C:T	0.8413	T	C	0.1081	-0.0033	0.0163	36659	63137	0	0.8528	7	19773843	7	19773843	*	rs12672257	Y	19813466	rs12672257	T	C	0.1049	-0.0119	0.0028	2.3e-05	690404	19813466	19773843	7	19773843	7	19773843	*	Y	-0.202454	-4.25
chr5:81458615:C:T	0.8087	T	C	0.6312	0.0026	0.0106	36659	63137	0	0.6387	5	81458615	5	81458615	*	rs6452414	Y	80754434	rs6452414	T	C	0.6217	-0.0081	0.0018	5.1e-06	692488	80754434	81458615	5	81458615	5	81458615	*	Y	0.245283	-4.5
chr17:37242766:C:T	0.142	T	C	0.1734	0.0196	0.0133	36390	62462	0	0.8837	17	37242766	17	37242766	*	rs2542651	Y	35599682	rs2542651	T	C	0.1892	0.0098	0.0022	7.7e-06	690701	35599682	37242766	17	37242766	17	37242766	*	Y	1.47368	4.45455
chr1:45784368:G:T	0.8792	T	G	0.2878	0.0017	0.0111	36659	63137	0	0.9666	1	45784368	1	45784368	*	rs10789474	K	46250040	rs10789474	T	G	0.2968	-0.0108	0.0019	8.4e-09	685594	46250040	45784368	1	45784368	1	45784368	*	K	0.153153	-5.68421
chr3:7118848:C:T	0.7355	T	C	0.2501	0.004	0.0117	36659	63137	0	0.8462	3	7118848	3	7118848	*	rs17824884	Y	7160535	rs17824884	T	C	0.2625	0.0073	0.002	0.00023	687062	7160535	7118848	3	7118848	3	7118848	*	Y	0.34188	3.65
chr7:76152318:C:A	0.8427	A	C	0.2997	-0.0022	0.0111	36659	63137	48.5	0.03543	7	76152318	7	76152318	*	rs2108274	M	75781636	rs2108274	A	C	0.2969	0.0084	0.0019	6.6e-06	692230	75781636	76152318	7	76152318	7	76152318	*	M	-0.198198	4.42105
chr9:115361963:T:C	0.3031	T	C	0.4095	0.0106	0.0103	36659	63137	0	0.8636	9	115361963	9	115361963	*	rs4978633	Y	118124242	rs4978633	T	C	0.4074	-0.0078	0.0018	7.9e-06	692488	118124242	115361963	9	115361963	9	115361963	*	Y	1.02913	-4.33333
chr2:205199748:A:G	0.7219	A	G	0.2489	-0.0042	0.0118	36659	63137	15.6	0.2955	2	205199748	2	205199748	*	rs1921789	R	206064472	rs1921789	A	G	0.2443	0.008	0.002	7.6e-05	690922	206064472	205199748	2	205199748	2	205199748	*	R	-0.355932	4
chr5:113141809:G:C	0.9972	C	G	0.6084	0	0.0104	36659	63137	0	0.7372	5	113141809	5	113141809	*	rs13168126	S	112477506	rs13168126	C	G	0.604	-0.0078	0.0018	1e-05	681779	112477506	113141809	5	113141809	5	113141809	*	S	0	-4.33333
chr2:15577793:C:A	0.3312	A	C	0.6688	0.0111	0.0114	36659	63137	0	0.7898	2	15577793	2	15577793	*	rs6431715	M	15717917	rs6431715	A	C	0.6613	0.0068	0.0018	0.00019	689404	15717917	15577793	2	15577793	2	15577793	*	M	0.973684	3.77778
chr8:14418052:T:C	0.3745	T	C	0.3793	-0.0093	0.0104	36659	63137	50.3	0.02796	8	14418052	8	14418052	*	rs11781105	Y	14275561	rs11781105	T	C	0.3834	0.0108	0.0018	1.7e-09	682324	14275561	14418052	8	14418052	8	14418052	*	Y	-0.894231	6
chr12:105188467:A:G	0.874	A	G	0.2684	-0.0018	0.0114	36659	63137	3.4	0.4101	12	105188467	12	105188467	*	rs1196852	R	105582245	rs1196852	A	G	0.2792	0.008	0.0019	3.2e-05	692127	105582245	105188467	12	105188467	12	105188467	*	R	-0.157895	4.21053
chr1:50394073:C:G	0.5783	C	G	0.6889	-0.0061	0.011	36659	63137	0	0.7858	1	50394073	1	50394073	*	rs4309025	V	50859745	rs4309025	C	G	0.7036	0.0111	0.0019	3.5e-09	690565	50859745	50394073	1	50394073	1	50394073	*	V	-0.554545	5.84211
chr6:140322367:T:C	0.3366	T	C	0.754	0.0112	0.0117	36659	63137	0	0.5828	6	140322367	6	140322367	*	rs12663444	Y	140643504	rs12663444	T	C	0.7434	0.0078	0.002	7.6e-05	692231	140643504	140322367	6	140322367	6	140322367	*	Y	0.957265	3.9
chr1:167264929:G:A	0.976	A	G	0.4639	0.0003	0.0103	36659	63137	0	0.4433	1	167264929	1	167264929	*	rs1359059	R	167234166	rs1359059	A	G	0.4799	-0.0098	0.0017	9.7e-09	692281	167234166	167264929	1	167264929	1	167264929	*	R	0.0291262	-5.76471
chr9:27914939:A:T	0.8592	A	T	0.6614	0.0019	0.0107	36659	63137	29.8	0.1625	9	27914939	9	27914939	*	rs10491823	W	27914937	rs10491823	A	T	0.6635	-0.008	0.0018	1.3e-05	691264	27914937	27914939	9	27914939	9	27914939	*	W	0.17757	-4.44444
chr3:25222516:A:G	0.4917	A	G	0.873	0.0105	0.0153	36659	63137	0	0.8583	3	25222516	3	25222516	*	rs13096074	R	25264007	rs13096074	A	G	0.8747	0.0133	0.0026	2.3e-07	686772	25264007	25222516	3	25222516	3	25222516	*	R	0.686275	5.11538
chr18:43365995:A:G	0.7735	A	G	0.7144	0.0032	0.0113	36659	63137	0	0.8245	18	43365995	18	43365995	*	rs591435	R	40945960	rs591435	A	G	0.7111	0.0089	0.0019	3.2e-06	691088	40945960	43365995	18	43365995	18	43365995	*	R	0.283186	4.68421
chr5:88419422:T:C	0.1668	T	C	0.7764	-0.0167	0.0121	36659	63137	4.4	0.4014	5	88419422	5	88419422	*	rs6865693	Y	87715239	rs6865693	T	C	0.7751	-0.0074	0.002	0.00029	692379	87715239	88419422	5	88419422	5	88419422	*	Y	-1.38017	-3.7
chr6:118115671:A:T	0.5428	A	T	0.573	0.0062	0.0102	36659	63137	0	0.849	6	118115671	6	118115671	*	rs756290	W	118436834	rs756290	A	T	0.562	-0.0058	0.0016	0.00038	780501	118436834	118115671	6	118115671	6	118115671	*	W	0.607843	-3.625
chr13:56265553:C:T	0.2484	T	C	0.6155	-0.012	0.0104	36659	63137	0	0.9264	13	56265553	13	56265553	*	rs1591491	Y	56839687	rs1591491	T	C	0.6034	-0.008	0.0018	5.6e-06	684479	56839687	56265553	13	56265553	13	56265553	*	Y	-1.15385	-4.44444
chr7:79457001:G:A	0.1875	A	G	0.8326	0.0178	0.0135	36659	63137	11.4	0.3356	7	79457001	7	79457001	*	rs6964700	R	79086317	rs6964700	A	G	0.8449	-0.0124	0.0024	3.2e-07	692593	79086317	79457001	7	79457001	7	79457001	*	R	1.31852	-5.16667
chr7:114550451:A:T	0.0594	A	T	0.8866	0.03	0.0159	36659	63137	0	0.825	7	114550451	7	114550451	*	rs10953763	W	114190506	rs10953763	A	T	0.8886	0.0098	0.0028	0.00042	690456	114190506	114550451	7	114550451	7	114550451	*	W	1.88679	3.5
chr2:42712211:A:G	0.2355	A	G	0.442	0.012	0.0102	36659	63137	49	0.03324	2	42712211	2	42712211	*	rs7580766	R	42939351	rs7580766	A	G	0.445	-0.0098	0.0017	1.4e-08	689956	42939351	42712211	2	42712211	2	42712211	*	R	1.17647	-5.76471
chr13:42093701:T:A	0.06392	A	T	0.1734	0.0246	0.0133	36659	63137	0	0.4558	13	42093701	13	42093701	*	rs606568	W	42667837	rs606568	A	T	0.1814	-0.0106	0.0024	1.4e-05	535464	42667837	42093701	13	42093701	13	42093701	*	W	1.84962	-4.41667
chr20:8332960:C:A	0.4911	A	C	0.2682	-0.0079	0.0114	36659	63137	46.7	0.04333	20	8332960	20	8332960	*	rs2719771	M	8313607	rs2719771	A	C	0.2753	-0.0115	0.002	4.4e-09	690792	8313607	8332960	20	8332960	20	8332960	*	M	-0.692982	-5.75
chr6:50340756:A:T	0.1787	A	T	0.9522	0.0319	0.0237	36659	63137	53.3	0.01834	6	50340756	6	50340756	*	rs6458732	W	50308469	rs6458732	A	T	0.94188	-0.0278	0.0037	1.2e-13	684561	50308469	50340756	6	50340756	6	50340756	*	W	1.34599	-7.51351
chr9:95009718:T:G	0.5206	T	G	0.0325	-0.0206	0.0321	36659	63137	0	0.4861	9	95009718	9	95009718	*	rs4743975	K	97772000	rs4743975	T	G	0.02701	0.0197	0.0052	0.00017	690503	97772000	95009718	9	95009718	9	95009718	*	K	-0.641745	3.78846
chr6:26454226:G:A	0.8325	A	G	0.8536	-0.003	0.0143	36659	63137	0	0.5776	6	26454226	6	26454226	*	rs2893849	R	26454454	rs2893849	A	G	0.8561	0.0112	0.0024	4.1e-06	757192	26454454	26454226	6	26454226	6	26454226	*	R	-0.20979	4.66667
chr1:107213883:T:C	0.6659	T	C	0.9534	-0.0105	0.0244	36659	63137	0	0.7099	1	107213883	1	107213883	*	rs12122117	Y	107756505	rs12122117	T	C	0.94726	-0.0154	0.0039	7.1e-05	679643	107756505	107213883	1	107213883	1	107213883	*	Y	-0.430328	-3.94872
chr9:108875024:G:T	0.08541	T	G	0.2851	0.0194	0.0113	36659	63137	24.7	0.2085	9	108875024	9	108875024	*	rs2027433	K	111637304	rs2027433	T	G	0.2752	0.0074	0.0019	0.00012	691714	111637304	108875024	9	108875024	9	108875024	*	K	1.71681	3.89474
chr5:64778903:A:T	0.1422	A	T	0.508	-0.0149	0.0102	36659	63137	0	0.8236	5	64778903	5	64778903	*	rs7701842	W	64074730	rs7701842	A	T	0.4853	0.0122	0.0017	2.2e-12	677208	64074730	64778903	5	64778903	5	64778903	*	W	-1.46078	7.17647
chr5:124952382:G:A	0.5711	A	G	0.1028	-0.0094	0.0166	36659	63137	56.8	0.01026	5	124952382	5	124952382	*	rs11951671	R	124288075	rs11951671	A	G	0.1001	-0.0123	0.003	3.2e-05	691306	124288075	124952382	5	124952382	5	124952382	*	R	-0.566265	-4.1
chr17:5033677:G:A	0.2244	A	G	0.662	-0.013	0.0107	36659	63137	16.4	0.2877	17	5033677	17	5033677	*	rs346821	R	4936972	rs346821	A	G	0.6702	-0.0067	0.0018	0.00024	702741	4936972	5033677	17	5033677	17	5033677	*	R	-1.21495	-3.72222
chr16:9642000:C:T	0.2149	T	C	0.5821	-0.0126	0.0102	36659	63137	0	0.539	16	9642000	16	9642000	*	rs316371	Y	9735857	rs316371	T	C	0.5729	0.0114	0.0017	7.6e-11	687126	9735857	9642000	16	9642000	16	9642000	*	Y	-1.23529	6.70588
chr16:88898526:T:C	0.009189	T	C	0.8196	0.0342	0.0131	36390	62462	36.7	0.1151	16	88898526	16	88898526	*	rs516137	Y	88964934	rs516137	T	C	0.8241	0.0098	0.0023	3.2e-05	678903	88964934	88898526	16	88898526	16	88898526	*	Y	2.61069	4.26087
chr4:115445034:A:C	0.4437	A	C	0.7699	-0.0092	0.012	36659	63137	0	0.5138	4	115445034	4	115445034	*	rs7437093	M	116366190	rs7437093	A	C	0.7645	-0.007	0.002	0.00045	691456	116366190	115445034	4	115445034	4	115445034	*	M	-0.766667	-3.5
chr2:222577587:G:T	0.6821	T	G	0.3661	0.0043	0.0104	36659	63137	15.4	0.2972	2	222577587	2	222577587	*	rs12475396	K	223442306	rs12475396	T	G	0.3725	0.007	0.0018	7e-05	692593	223442306	222577587	2	222577587	2	222577587	*	K	0.413462	3.88889
chr6:25880679:A:T	0.1739	A	T	0.7683	-0.0162	0.0119	36659	63137	0	0.5318	6	25880679	6	25880679	*	rs12192635	W	25880907	rs12192635	A	T	0.7658	0.0102	0.0019	6.5e-08	794965	25880907	25880679	6	25880679	6	25880679	*	W	-1.36134	5.36842
chr8:143419179:T:C	0.04397	T	C	0.4376	-0.021	0.0104	36390	62462	60.3	0.007044	8	143419179	8	143419179	*	rs4874113	Y	144501349	rs4874113	T	C	0.4458	0.0069	0.0018	0.00012	651672	144501349	143419179	8	143419179	8	143419179	*	Y	-2.01923	3.83333
chr20:52908374:C:T	0.8269	T	C	0.4759	-0.0023	0.0103	36659	63137	0	0.646	20	52908374	20	52908374	*	rs2247975	Y	51524913	rs2247975	T	C	0.4996	0.0081	0.0018	3.7e-06	672694	51524913	52908374	20	52908374	20	52908374	*	Y	-0.223301	4.5
chr16:15068494:C:G	0.001247	C	G	0.2605	-0.0376	0.0117	36390	62462	0	0.8024	16	15068494	16	15068494	*	rs11075254	S	15162351	rs11075254	C	G	0.2699	0.0074	0.002	0.00017	691270	15162351	15068494	16	15068494	16	15068494	*	S	-3.21368	3.7
chr1:117288961:C:A	0.8671	A	C	0.1468	-0.0024	0.0143	36659	63137	0	0.5341	1	117288961	1	117288961	*	rs2089946	M	117831583	rs2089946	A	C	0.1496	0.0084	0.0024	0.00039	691998	117831583	117288961	1	117288961	1	117288961	*	M	-0.167832	3.5
chr13:77803699:T:C	0.34	T	C	0.4026	-0.0098	0.0103	36659	63137	12.8	0.3219	13	77803699	13	77803699	*	rs765377	Y	78377834	rs765377	T	C	0.3946	-0.0096	0.0018	4.4e-08	692221	78377834	77803699	13	77803699	13	77803699	*	Y	-0.951456	-5.33333
chr15:71880751:G:A	0.4843	A	G	0.2085	-0.0087	0.0124	36659	63137	29.4	0.1658	15	71880751	15	71880751	*	rs972028	R	72173092	rs972028	A	G	0.2047	-0.0094	0.0021	7.7e-06	690806	72173092	71880751	15	71880751	15	71880751	*	R	-0.701613	-4.47619
chr11:68621099:C:T	0.6431	T	C	0.2259	0.0056	0.0121	36659	63137	33.4	0.1318	11	68621099	11	68621099	*	rs11228294	Y	68388567	rs11228294	T	C	0.2283	-0.0078	0.0021	0.00016	692093	68388567	68621099	11	68621099	11	68621099	*	Y	0.46281	-3.71429
chr11:116955901:T:C	0.4501	T	C	0.9441	0.0166	0.0219	36659	63137	21.4	0.2396	11	116955901	11	116955901	*	rs12291040	Y	116826617	rs12291040	T	C	0.94282	-0.0215	0.0037	9e-09	691809	116826617	116955901	11	116955901	11	116955901	*	Y	0.757991	-5.81081
chr4:2193219:C:T	0.2049	T	C	0.1197	-0.0197	0.0155	36659	63137	0	0.5014	4	2193219	4	2193219	*	rs10011549	Y	2194946	rs10011549	T	C	0.1051	-0.011	0.003	0.00022	643475	2194946	2193219	4	2193219	4	2193219	*	Y	-1.27097	-3.66667
chr18:42399431:T:G	0.8608	T	G	0.1933	-0.0023	0.0129	36659	63137	67.9	0.0005444	18	42399431	18	42399431	*	rs445617	K	39979396	rs445617	T	G	0.1826	0.015	0.0022	1.6e-11	691904	39979396	42399431	18	42399431	18	42399431	*	K	-0.178295	6.81818
chr1:104093206:A:T	0.1389	A	T	0.8468	0.0209	0.0141	36659	63137	17.1	0.2808	1	104093206	1	104093206	*	rs1330398	W	104635828	rs1330398	A	T	0.8422	-0.0092	0.0023	8.6e-05	692536	104635828	104093206	1	104093206	1	104093206	*	W	1.48227	-4
chr5:7843098:C:T	0.5673	T	C	0.2466	-0.0068	0.0118	36659	63137	51.9	0.02248	5	7843098	5	7843098	*	rs326193	Y	7843211	rs326193	T	C	0.2519	-0.0082	0.002	3.9e-05	689255	7843211	7843098	5	7843098	5	7843098	*	Y	-0.576271	-4.1
chr13:78089280:C:T	0.3158	T	C	0.5739	0.0103	0.0102	36659	63137	22	0.2336	13	78089280	13	78089280	*	rs1332943	Y	78663415	rs1332943	T	C	0.588	0.0089	0.0017	3e-07	691823	78663415	78089280	13	78089280	13	78089280	*	Y	1.0098	5.23529
chr15:66390613:T:C	0.2737	T	C	0.9224	0.0206	0.0188	36659	63137	0	0.8448	15	66390613	15	66390613	*	rs12899337	Y	66682951	rs12899337	T	C	0.92452	-0.0172	0.0033	1.7e-07	692288	66682951	66390613	15	66390613	15	66390613	*	Y	1.09574	-5.21212
chr1:77671195:C:T	0.1851	T	C	0.2831	0.0149	0.0113	36659	63137	19.1	0.2618	1	77671195	1	77671195	*	rs278859	Y	78136880	rs278859	T	C	0.258	-0.0069	0.002	0.00049	692003	78136880	77671195	1	77671195	1	77671195	*	Y	1.31858	-3.45
chr13:50119633:A:G	0.6227	A	G	0.8504	-0.0069	0.014	36659	63137	12.1	0.3285	13	50119633	13	50119633	*	rs7325091	R	50693769	rs7325091	A	G	0.8573	0.0091	0.0023	0.00011	795237	50693769	50119633	13	50119633	13	50119633	*	R	-0.492857	3.95652
chr3:154419568:G:A	0.884	A	G	0.1486	0.0021	0.0144	36659	63137	61.4	0.003911	3	154419568	3	154419568	*	rs7631768	R	154137357	rs7631768	A	G	0.1417	0.0098	0.0025	9.6e-05	685188	154137357	154419568	3	154419568	3	154419568	*	R	0.145833	3.92
chr8:33907403:T:G	0.9776	T	G	0.9259	-0.0005	0.0193	36659	63137	0	0.9811	8	33907403	8	33907403	*	rs10954940	K	33764921	rs10954940	T	G	0.91938	0.0144	0.0031	4.7e-06	685992	33764921	33907403	8	33907403	8	33907403	*	K	-0.0259067	4.64516
chr16:19754712:A:T	2.442e-06	A	T	0.8243	0.0625	0.0133	36659	63137	0	0.517	16	19754712	16	19754712	*	rs6497401	W	19766034	rs6497401	A	T	0.8227	0.0212	0.0022	8e-23	788438	19766034	19754712	16	19754712	16	19754712	*	W	4.69925	9.63636
chr5:63566114:A:G	0.9882	A	G	0.5849	-0.0002	0.0102	36659	63137	0	0.999	5	63566114	5	63566114	*	rs1596820	R	62861941	rs1596820	A	G	0.5563	-0.0071	0.0017	3.5e-05	691416	62861941	63566114	5	63566114	5	63566114	*	R	-0.0196078	-4.17647
chr4:44529648:A:G	0.8029	A	G	0.255	-0.0029	0.0116	36659	63137	3.7	0.4078	4	44529648	4	44529648	*	rs1992265	R	44531665	rs1992265	A	G	0.2501	-0.0112	0.0019	2.9e-09	793801	44531665	44529648	4	44529648	4	44529648	*	R	-0.25	-5.89474
chr3:183800211:A:G	0.6497	A	G	0.5354	0.0046	0.0101	36659	63137	0	0.5824	3	183800211	3	183800211	*	rs263044	R	183517999	rs263044	A	G	0.5434	0.0081	0.0017	2.8e-06	690737	183517999	183800211	3	183800211	3	183800211	*	R	0.455446	4.76471
chr6:119139582:G:A	0.1911	A	G	0.3269	-0.0142	0.0109	36659	63137	0	0.4831	6	119139582	6	119139582	*	rs9385067	R	119460747	rs9385067	A	G	0.3263	-0.0065	0.0018	0.00037	691692	119460747	119139582	6	119139582	6	119139582	*	R	-1.30275	-3.61111
chr3:34703260:T:C	0.3265	T	C	0.6964	0.0108	0.011	36659	63137	0	0.9529	3	34703260	3	34703260	*	rs2358503	Y	34744752	rs2358503	T	C	0.6967	0.0079	0.0019	2.3e-05	679824	34744752	34703260	3	34703260	3	34703260	*	Y	0.981818	4.15789
chr8:9066456:C:G	0.2594	C	G	0.4069	0.0117	0.0104	36390	62462	14.8	0.3069	8	9066456	8	9066456	*	rs895254	S	8923966	rs895254	C	G	0.4107	-0.0089	0.0018	7.2e-07	675258	8923966	9066456	8	9066456	8	9066456	*	S	1.125	-4.94444
chr2:234690951:G:T	0.6446	T	G	0.2188	-0.0056	0.0122	36659	63137	40.4	0.0797	2	234690951	2	234690951	*	rs11681936	K	235599595	rs11681936	T	G	0.2199	-0.007	0.002	0.00041	786128	235599595	234690951	2	234690951	2	234690951	*	K	-0.459016	-3.5
chr6:5236647:C:G	0.7213	C	G	0.7235	0.004	0.0113	36659	63137	0.4	0.4372	6	5236647	6	5236647	*	rs9392665	S	5236880	rs9392665	C	G	0.7343	0.007	0.002	0.00036	688144	5236880	5236647	6	5236647	6	5236647	*	S	0.353982	3.5
chr7:13191373:C:G	0.3164	C	G	0.4215	0.0103	0.0103	36659	63137	33.3	0.1327	7	13191373	7	13191373	*	rs194036	S	13230998	rs194036	C	G	0.4281	-0.0072	0.0017	3.6e-05	689564	13230998	13191373	7	13191373	7	13191373	*	S	1	-4.23529
chr6:33553768:G:A	0.4218	A	G	0.248	0.0093	0.0116	36659	63137	0	0.6548	6	33553768	6	33553768	*	rs9469491	R	33521545	rs9469491	A	G	0.2605	0.0146	0.0019	4.9e-14	683369	33521545	33553768	6	33553768	6	33553768	*	R	0.801724	7.68421
chr2:203141914:T:G	0.03435	T	G	0.4261	-0.0216	0.0102	36659	63137	41.9	0.0696	2	203141914	2	203141914	*	rs6751448	K	204006637	rs6751448	T	G	0.4296	-0.0118	0.0017	2e-12	738435	204006637	203141914	2	203141914	2	203141914	*	K	-2.11765	-6.94118
chr8:92167748:G:A	0.5128	A	G	0.6218	-0.0072	0.0111	36659	63137	0	0.5519	8	92167748	8	92167748	*	rs6471325	R	93179976	rs6471325	A	G	0.6351	0.0075	0.0018	3.8e-05	685782	93179976	92167748	8	92167748	8	92167748	*	R	-0.648649	4.16667
chr18:13090668:C:A	0.8863	A	C	0.4536	0.0014	0.0101	36659	63137	36.3	0.1088	18	13090668	18	13090668	*	rs571002	M	13090667	rs571002	A	C	0.4559	0.0077	0.0017	9.1e-06	692225	13090667	13090668	18	13090668	18	13090668	*	M	0.138614	4.52941
chr2:25007544:A:G	0.04882	A	G	0.1115	-0.0324	0.0165	36659	63137	22.9	0.2258	2	25007544	2	25007544	*	rs4665744	R	25230413	rs4665744	A	G	0.1104	0.0143	0.0027	6.4e-08	689485	25230413	25007544	2	25007544	2	25007544	*	R	-1.96364	5.2963
chr4:5217612:A:G	0.1918	A	G	0.7753	0.0159	0.0122	36659	63137	0	0.5309	4	5217612	4	5217612	*	rs2197670	R	5219339	rs2197670	A	G	0.7698	-0.0099	0.0021	2.4e-06	679423	5219339	5217612	4	5217612	4	5217612	*	R	1.30328	-4.71429
chr8:75689033:G:A	0.732	A	G	0.1722	0.0046	0.0134	36659	63137	35.4	0.1155	8	75689033	8	75689033	*	rs16939132	R	76601268	rs16939132	A	G	0.1664	0.0115	0.0023	7.3e-07	689968	76601268	75689033	8	75689033	8	75689033	*	R	0.343284	5
chr10:33992502:C:T	0.2112	T	C	0.2935	0.0139	0.0111	36659	63137	5.5	0.3909	10	33992502	10	33992502	*	rs224767	Y	34281430	rs224767	T	C	0.2933	-0.0095	0.0019	6.8e-07	672801	34281430	33992502	10	33992502	10	33992502	*	Y	1.25225	-5
chr2:51670603:G:A	0.5007	A	G	0.8183	-0.0089	0.0132	36659	63137	11.5	0.3348	2	51670603	2	51670603	*	rs11563268	R	51897741	rs11563268	A	G	0.8276	0.0086	0.0023	0.00014	690800	51897741	51670603	2	51670603	2	51670603	*	R	-0.674242	3.73913
chr6:141375977:A:G	0.4125	A	G	0.5768	0.0084	0.0102	36659	63137	10.6	0.3436	6	141375977	6	141375977	*	rs9495988	R	141697114	rs9495988	A	G	0.591	-0.01	0.0018	1.7e-08	686295	141697114	141375977	6	141375977	6	141375977	*	R	0.823529	-5.55556
chr19:28747147:C:G	0.4745	C	G	0.3712	0.0075	0.0105	36659	63137	46.1	0.04653	19	28747147	19	28747147	*	rs2870528	S	29238054	rs2870528	C	G	0.3821	0.0073	0.0018	3.4e-05	691822	29238054	28747147	19	28747147	19	28747147	*	S	0.714286	4.05556
chr3:10044996:G:A	0.3014	A	G	0.1525	-0.0145	0.0141	36659	63137	0	0.8071	3	10044996	3	10044996	*	rs17032295	R	10086680	rs17032295	A	G	0.1614	0.0086	0.0023	0.00017	692447	10086680	10044996	3	10044996	3	10044996	*	R	-1.02837	3.73913
chr5:131018602:A:G	0.001301	A	G	0.243	0.0381	0.0118	36659	63137	0	0.4596	5	131018602	5	131018602	*	rs12719432	R	130354295	rs12719432	A	G	0.2345	-0.0124	0.002	1.3e-09	690578	130354295	131018602	5	131018602	5	131018602	*	R	3.22881	-6.2
chr13:65009040:G:A	0.7893	A	G	0.1794	-0.0035	0.0132	36659	63137	41	0.07523	13	65009040	13	65009040	*	rs9317477	R	65583172	rs9317477	A	G	0.1835	-0.0097	0.0022	1.3e-05	691632	65583172	65009040	13	65009040	13	65009040	*	R	-0.265152	-4.40909
chr8:33211629:G:A	0.3181	A	G	0.2664	-0.0114	0.0114	36659	63137	0	0.4424	8	33211629	8	33211629	*	rs11989545	R	33069147	rs11989545	A	G	0.2577	-0.007	0.002	0.00039	679359	33069147	33211629	8	33211629	8	33211629	*	R	-1	-3.5
chr9:127063982:G:A	0.1638	A	G	0.1851	0.0184	0.0132	36659	63137	0	0.6812	9	127063982	9	127063982	*	rs11788993	R	129826261	rs11788993	A	G	0.1974	-0.0108	0.0023	1.7e-06	684054	129826261	127063982	9	127063982	9	127063982	*	R	1.39394	-4.69565
chr18:42273107:T:C	0.5486	T	C	0.2899	0.0067	0.0111	36659	63137	10.6	0.3435	18	42273107	18	42273107	*	rs8085753	H	39853072	rs8085753	T	C	0.2824	0.0068	0.0019	0.00044	688061	39853072	42273107	18	42273107	18	42273107	*	H	0.603604	3.57895
chr9:99357157:G:A	0.629	A	G	0.1653	-0.0066	0.0136	36659	63137	0	0.5201	9	99357157	9	99357157	*	rs7044297	R	102119439	rs7044297	A	G	0.1686	0.0119	0.0024	5e-07	689987	102119439	99357157	9	99357157	9	99357157	*	R	-0.485294	4.95833
chr11:46288417:G:A	0.9867	A	G	0.491	0.0002	0.0101	36659	63137	37.1	0.1029	11	46288417	11	46288417	*	rs6485672	R	46309968	rs6485672	A	G	0.4939	0.0072	0.0016	1.2e-05	790939	46309968	46288417	11	46288417	11	46288417	*	R	0.019802	4.5
chr2:79268446:A:G	0.04387	A	G	0.4153	0.0208	0.0103	36659	63137	0	0.5945	2	79268446	2	79268446	*	rs1434189	R	79495572	rs1434189	A	G	0.3959	-0.0085	0.0018	1.3e-06	692140	79495572	79268446	2	79268446	2	79268446	*	R	2.01942	-4.72222
chr15:75123621:A:G	0.4367	A	G	0.2884	0.0087	0.0112	36659	63137	0	0.7797	15	75123621	15	75123621	*	rs2029519	R	75415962	rs2029519	A	G	0.2913	-0.0083	0.0019	1.5e-05	691662	75415962	75123621	15	75123621	15	75123621	*	R	0.776786	-4.36842
chr12:121444668:G:C	0.1913	C	G	0.3796	0.0136	0.0104	36659	63137	0	0.9414	12	121444668	12	121444668	*	rs3817549	S	121882471	rs3817549	C	G	0.3857	-0.0076	0.0017	1.3e-05	691228	121882471	121444668	12	121444668	12	121444668	*	S	1.30769	-4.47059
chr1:74647373:C:A	0.9452	A	C	0.5364	-0.0007	0.0102	36659	63137	0	0.7459	1	74647373	1	74647373	*	rs1834189	M	75113057	rs1834189	A	C	0.5311	-0.011	0.0017	1.5e-10	691063	75113057	74647373	1	74647373	1	74647373	*	M	-0.0686275	-6.47059
chr6:51403141:T:C	0.3716	T	C	0.5329	0.009	0.0101	36659	63137	23.5	0.2196	6	51403141	6	51403141	*	rs2504702	Y	51267939	rs2504702	T	C	0.5565	0.0118	0.0017	8.2e-12	687229	51267939	51403141	6	51403141	6	51403141	*	Y	0.891089	6.94118
chr7:127102058:C:T	0.6437	T	C	0.1919	-0.0059	0.0127	36659	63137	0	0.9581	7	127102058	7	127102058	*	rs12375090	Y	126742112	rs12375090	T	C	0.1894	0.0116	0.0022	1.3e-07	689064	126742112	127102058	7	127102058	7	127102058	*	Y	-0.464567	5.27273
chr8:76325286:G:A	0.5966	A	G	0.4576	0.0054	0.0101	36659	63137	0	0.8237	8	76325286	8	76325286	*	rs9657119	R	77237521	rs9657119	A	G	0.4639	0.015	0.0017	2.7e-18	692369	77237521	76325286	8	76325286	8	76325286	*	R	0.534653	8.82353
chr13:53286520:C:T	0.2332	T	C	0.3134	-0.0129	0.0108	36659	63137	0	0.736	13	53286520	13	53286520	*	rs9536381	Y	53860655	rs9536381	T	C	0.3286	0.0094	0.0018	3.1e-07	692239	53860655	53286520	13	53286520	13	53286520	*	Y	-1.19444	5.22222
chr22:36623871:A:G	0.741	A	G	0.395	-0.0036	0.0108	36294	57031	0	0.7433	22	36623871	22	36623871	*	rs6000355	R	37019918	rs6000355	A	G	0.3544	0.0064	0.0018	0.00048	687578	37019918	36623871	22	36623871	22	36623871	*	R	-0.333333	3.55556
chr18:54754239:C:A	0.3059	A	C	0.7329	-0.0119	0.0116	36659	63137	17.9	0.273	18	54754239	18	54754239	*	rs1833302	H	52421470	rs1833302	A	C	0.7275	-0.0088	0.0018	2.1e-06	767757	52421470	54754239	18	54754239	18	54754239	*	H	-1.02586	-4.88889
chr8:14238801:T:A	0.8026	A	T	0.6332	0.0026	0.0105	36659	63137	0	0.5937	8	14238801	8	14238801	*	rs4831563	D	14096310	rs4831563	A	T	0.624	-0.0147	0.0018	1.1e-16	691828	14096310	14238801	8	14238801	8	14238801	*	D	0.247619	-8.16667
chr17:78803816:A:G	0.889	A	G	0.4565	0.0014	0.0101	36659	63137	19	0.2626	17	78803816	17	78803816	*	rs9302885	R	76799898	rs9302885	A	G	0.4437	0.0065	0.0018	0.00028	635608	76799898	78803816	17	78803816	17	78803816	*	R	0.138614	3.61111
chr14:79090275:G:C	0.6594	C	G	0.3544	0.0047	0.0106	36659	63137	0	0.8849	14	79090275	14	79090275	*	rs11627661	S	79556618	rs11627661	C	G	0.3585	-0.0134	0.0018	4.5e-14	691652	79556618	79090275	14	79090275	14	79090275	*	S	0.443396	-7.44444
chr2:35244315:A:G	9.202e-06	A	G	0.4467	0.045	0.0101	36659	63137	0	0.9003	2	35244315	2	35244315	*	rs1439853	R	35469381	rs1439853	A	G	0.4503	0.0126	0.0017	2e-13	690998	35469381	35244315	2	35244315	2	35244315	*	R	4.45545	7.41176
chr18:42437952:A:T	0.8142	A	T	0.1984	0.003	0.0128	36659	63137	68.6	0.0004228	18	42437952	18	42437952	*	rs346212	W	40017917	rs346212	A	T	0.1877	0.0157	0.0022	1.1e-12	692386	40017917	42437952	18	42437952	18	42437952	*	W	0.234375	7.13636
chr6:72921215:G:A	0.5184	A	G	0.3041	-0.0071	0.011	36659	63137	0	0.9885	6	72921215	6	72921215	*	rs9351956	R	73630938	rs9351956	A	G	0.3057	0.009	0.0019	1.6e-06	692064	73630938	72921215	6	72921215	6	72921215	*	R	-0.645455	4.73684
chr2:63327724:T:C	0.5798	T	C	0.3011	0.0061	0.011	36659	63137	43.7	0.05895	2	63327724	2	63327724	*	rs4578846	Y	63554859	rs4578846	T	C	0.3031	0.0091	0.002	6.7e-06	528796	63554859	63327724	2	63327724	2	63327724	*	Y	0.554545	4.55
chr22:41413633:C:T	0.194	T	C	0.775	-0.0158	0.0121	36659	63137	34.8	0.1204	22	41413633	22	41413633	*	rs202635	Y	41809637	rs202635	T	C	0.7841	-0.0082	0.0021	7.3e-05	692309	41809637	41413633	22	41413633	22	41413633	*	Y	-1.30579	-3.90476
chr1:195138721:A:G	0.6498	A	G	0.7924	0.0057	0.0125	36659	63137	0	0.6981	1	195138721	1	195138721	*	rs12407979	R	195107851	rs12407979	A	G	0.7878	0.0144	0.0021	5.4e-12	690949	195107851	195138721	1	195138721	1	195138721	*	R	0.456	6.85714
chr6:34860776:T:C	0.6278	T	C	0.7162	0.0054	0.0112	36659	63137	8.7	0.3612	6	34860776	6	34860776	*	rs6457796	Y	34828553	rs6457796	T	C	0.7183	-0.0254	0.0018	8e-44	793825	34828553	34860776	6	34860776	6	34860776	*	Y	0.482143	-14.1111
chr12:67102116:G:A	0.1045	A	G	0.8231	-0.022	0.0135	36659	63137	21.1	0.2425	12	67102116	12	67102116	*	rs11176577	R	67495896	rs11176577	A	G	0.8275	0.0084	0.0024	0.00039	685592	67495896	67102116	12	67102116	12	67102116	*	R	-1.62963	3.5
chr4:25347431:T:C	0.08554	T	C	0.8578	0.0249	0.0145	36659	63137	36	0.1111	4	25347431	4	25347431	*	rs316780	Y	25349053	rs316780	T	C	0.8507	-0.0092	0.0024	0.00013	690859	25349053	25347431	4	25347431	4	25347431	*	Y	1.71724	-3.83333
chr8:87500058:G:A	0.4787	A	G	0.4755	0.0071	0.0101	36659	63137	0	0.7273	8	87500058	8	87500058	*	rs391916	R	88512286	rs391916	A	G	0.4878	0.0081	0.0017	3.6e-06	670034	88512286	87500058	8	87500058	8	87500058	*	R	0.70297	4.76471
chr6:70504145:C:T	0.2441	T	C	0.4562	0.0119	0.0102	36659	63137	0	0.8139	6	70504145	6	70504145	*	rs2639295	Y	71213848	rs2639295	T	C	0.4723	-0.0065	0.0017	0.00018	686051	71213848	70504145	6	70504145	6	70504145	*	Y	1.16667	-3.82353
chr11:35010121:G:A	0.6227	A	G	0.6952	-0.0055	0.0111	36659	63137	0	0.659	11	35010121	11	35010121	*	rs523472	R	35031668	rs523472	A	G	0.7222	-0.0081	0.0019	3.4e-05	687479	35031668	35010121	11	35010121	11	35010121	*	R	-0.495495	-4.26316
chr17:31303952:A:G	0.08101	A	G	0.7258	-0.0198	0.0114	36659	63137	16	0.2916	17	31303952	17	31303952	*	rs3087591	R	29630970	rs3087591	A	G	0.7138	-0.0082	0.0018	4.4e-06	789062	29630970	31303952	17	31303952	17	31303952	*	R	-1.73684	-4.55556
chr9:117756877:G:A	0.2473	A	G	0.7522	0.0136	0.0118	36659	63137	0	0.8402	9	117756877	9	117756877	*	rs1927900	R	120519155	rs1927900	A	G	0.7537	-0.0077	0.002	9.4e-05	692338	120519155	117756877	9	117756877	9	117756877	*	R	1.15254	-3.85
chr1:221901400:G:A	0.309	A	G	0.3202	0.011	0.0108	36659	63137	31.7	0.146	1	221901400	1	221901400	*	rs6673317	R	222074742	rs6673317	A	G	0.3221	-0.0088	0.0019	1.9e-06	687944	222074742	221901400	1	221901400	1	221901400	*	R	1.01852	-4.63158
chr6:153059299:C:T	0.3591	T	C	0.2876	-0.0102	0.0111	36659	63137	0	0.8051	6	153059299	6	153059299	*	rs1338065	Y	153380434	rs1338065	T	C	0.2968	0.0135	0.0019	1.3e-12	691770	153380434	153059299	6	153059299	6	153059299	*	Y	-0.918919	7.10526
chr17:67829132:T:C	0.09148	T	C	0.8106	0.022	0.0131	36659	63137	50.3	0.02824	17	67829132	17	67829132	*	rs12603589	Y	65825248	rs12603589	T	C	0.8075	-0.017	0.0022	1.2e-14	689452	65825248	67829132	17	67829132	17	67829132	*	Y	1.67939	-7.72727
chr6:125746855:T:G	0.03321	T	G	0.4891	-0.0216	0.0101	36659	63137	47.7	0.03876	6	125746855	6	125746855	*	rs980014	K	126068001	rs980014	T	G	0.4819	-0.0109	0.0017	2.3e-10	690630	126068001	125746855	6	125746855	6	125746855	*	K	-2.13861	-6.41176
chr7:130744427:T:A	0.3485	A	T	0.4572	-0.0097	0.0104	36659	63137	40.4	0.07943	7	130744427	7	130744427	*	rs13234269	W	130429186	rs13234269	A	T	0.4914	0.008	0.0017	4.2e-06	684681	130429186	130744427	7	130744427	7	130744427	*	W	-0.932692	4.70588
chr3:17670232:T:A	0.3382	A	T	0.5313	0.0097	0.0101	36659	63137	22.5	0.2288	3	17670232	3	17670232	*	rs6795189	W	17711724	rs6795189	A	T	0.543	-0.0064	0.0017	0.00022	689082	17711724	17670232	3	17670232	3	17670232	*	W	0.960396	-3.76471
chr8:32388022:G:T	0.3719	T	G	0.4447	0.0091	0.0101	36659	63137	36.5	0.1072	8	32388022	8	32388022	*	rs939077	K	32245538	rs939077	T	G	0.4476	-0.0079	0.0017	5.3e-06	691695	32245538	32388022	8	32388022	8	32388022	*	K	0.90099	-4.64706
chr14:72754678:G:A	0.6789	A	G	0.2627	-0.0048	0.0115	36659	63137	30.4	0.1572	14	72754678	14	72754678	*	rs17180949	R	73221386	rs17180949	A	G	0.2806	-0.0125	0.0018	1.5e-11	784624	73221386	72754678	14	72754678	14	72754678	*	R	-0.417391	-6.94444
chr4:23883945:G:A	0.3928	A	G	0.2392	-0.0102	0.0119	36659	63137	35.2	0.1168	4	23883945	4	23883945	*	rs12500214	R	23885568	rs12500214	A	G	0.2303	-0.0079	0.0021	0.00018	672747	23885568	23883945	4	23883945	4	23883945	*	R	-0.857143	-3.7619
chr7:158228827:G:C	0.3318	C	G	0.156	-0.0135	0.0139	36659	63137	7.4	0.3731	7	158228827	7	158228827	*	rs7789111	S	158021519	rs7789111	C	G	0.1445	0.0087	0.0025	0.00047	688810	158021519	158228827	7	158228827	7	158228827	*	S	-0.971223	3.48
chr3:25404269:T:A	0.9317	A	T	0.4231	-0.0009	0.0104	36659	63137	0	0.9672	3	25404269	3	25404269	*	rs6768560	W	25445760	rs6768560	A	T	0.4245	0.0071	0.0018	7.2e-05	673893	25445760	25404269	3	25404269	3	25404269	*	W	-0.0865385	3.94444
chr10:78436153:A:G	0.4866	A	G	0.7888	0.0086	0.0124	36659	63137	0	0.4515	10	78436153	10	78436153	*	rs7899315	R	80195910	rs7899315	A	G	0.7823	0.0095	0.0021	8.2e-06	687667	80195910	78436153	10	78436153	10	78436153	*	R	0.693548	4.52381
chr8:136420139:C:T	0.7669	T	C	0.1967	-0.0038	0.0127	36659	63137	0	0.4805	8	136420139	8	136420139	*	rs7828731	Y	137432382	rs7828731	T	C	0.1991	0.01	0.0021	3.3e-06	691969	137432382	136420139	8	136420139	8	136420139	*	Y	-0.299213	4.7619
chr14:36305937:A:T	0.08883	A	T	0.0693	0.0386	0.0227	36659	63137	55.6	0.01256	14	36305937	14	36305937	*	rs10139030	W	36775143	rs10139030	A	T	0.0497	0.0145	0.004	0.00034	692065	36775143	36305937	14	36305937	14	36305937	*	W	1.70044	3.625
chr2:103462977:A:C	0.2228	A	C	0.4838	-0.0124	0.0101	36659	63137	0	0.8874	2	103462977	2	103462977	*	rs266074	M	104079435	rs266074	A	C	0.4625	0.0095	0.0017	2.9e-08	691454	104079435	103462977	2	103462977	2	103462977	*	M	-1.22772	5.58824
chr9:123357880:A:G	0.4965	A	G	0.3242	-0.0075	0.011	36659	63137	0	0.4817	9	123357880	9	123357880	*	rs2808416	R	126120159	rs2808416	A	G	0.3176	0.0107	0.0019	1.4e-08	684281	126120159	123357880	9	123357880	9	123357880	*	R	-0.681818	5.63158
chr4:177594659:G:A	0.8888	A	G	0.3111	-0.0015	0.0109	36659	63137	6.8	0.3785	4	177594659	4	177594659	*	rs2178468	R	178515813	rs2178468	A	G	0.3236	-0.0081	0.0018	1.3e-05	689521	178515813	177594659	4	177594659	4	177594659	*	R	-0.137615	-4.5
chr6:166179267:A:G	0.3293	A	G	0.1975	0.0124	0.0127	36659	63137	1.2	0.4301	6	166179267	6	166179267	*	rs3099256	R	166592755	rs3099256	A	G	0.1946	-0.0115	0.0022	1.4e-07	697329	166592755	166179267	6	166179267	6	166179267	*	R	0.976378	-5.22727
chr8:6462817:C:G	0.9931	C	G	0.8447	0.0001	0.014	36659	63137	18.2	0.2701	8	6462817	8	6462817	*	rs2979652	S	6320338	rs2979652	C	G	0.8571	-0.0125	0.0025	6.5e-07	691188	6320338	6462817	8	6462817	8	6462817	*	S	0.00714286	-5
chr12:28460501:G:C	0.1372	C	G	0.3051	0.0162	0.0109	36659	63137	0	0.4973	12	28460501	12	28460501	*	rs10843178	S	28613434	rs10843178	C	G	0.3154	0.007	0.0018	0.00016	691727	28613434	28460501	12	28460501	12	28460501	*	S	1.48624	3.88889
chr18:25559670:C:T	0.462	T	C	0.4588	0.0075	0.0101	36659	63137	0	0.6967	18	25559670	18	25559670	*	rs273732	Y	23139634	rs273732	T	C	0.4535	-0.0087	0.0017	5.6e-07	690970	23139634	25559670	18	25559670	18	25559670	*	Y	0.742574	-5.11765
chr11:64181623:G:A	0.007556	A	G	0.338	0.0283	0.0106	36659	63137	0	0.7366	11	64181623	11	64181623	*	rs11603384	R	63949095	rs11603384	A	G	0.3312	-0.0075	0.0018	3.2e-05	692320	63949095	64181623	11	64181623	11	64181623	*	R	2.66981	-4.16667
chr6:162738318:G:A	0.3277	A	G	0.1231	0.015	0.0153	36659	63137	41.3	0.07358	6	162738318	6	162738318	*	rs13209100	R	163159350	rs13209100	A	G	0.1172	-0.0219	0.0026	1.4e-16	690113	163159350	162738318	6	162738318	6	162738318	*	R	0.980392	-8.42308
chr15:97716386:A:G	0.9888	A	G	0.6183	0.0001	0.0106	36294	57031	0	0.7916	15	97716386	15	97716386	*	rs7166757	R	98259616	rs7166757	A	G	0.6	0.0105	0.0018	4e-09	673375	98259616	97716386	15	97716386	15	97716386	*	R	0.00943396	5.83333
chr4:89125572:A:G	0.2704	A	G	0.8183	-0.0144	0.0131	36659	63137	20.9	0.2447	4	89125572	4	89125572	*	rs17770293	R	90046723	rs17770293	A	G	0.8229	0.0079	0.0022	0.00042	690292	90046723	89125572	4	89125572	4	89125572	*	R	-1.09924	3.59091
chr1:95516270:G:A	0.3592	A	G	0.4938	0.0094	0.0102	36659	63137	0	0.6924	1	95516270	1	95516270	*	rs12134748	R	95981826	rs12134748	A	G	0.5043	0.0063	0.0017	0.00031	677656	95981826	95516270	1	95516270	1	95516270	*	R	0.921569	3.70588
chr20:53092240:T:C	0.4131	T	C	0.89	-0.0132	0.0162	36659	63137	0	0.9847	20	53092240	20	53092240	*	rs6097228	Y	51708779	rs6097228	T	C	0.8879	0.0106	0.0027	9.5e-05	691726	51708779	53092240	20	53092240	20	53092240	*	Y	-0.814815	3.92593
chr3:157166098:A:T	0.8997	A	T	0.74	0.0015	0.0116	36659	63137	0	0.8412	3	157166098	3	157166098	*	rs7621912	W	156883887	rs7621912	A	T	0.7431	-0.0117	0.002	3.5e-09	692403	156883887	157166098	3	157166098	3	157166098	*	W	0.12931	-5.85
chr6:28081218:T:G	0.001155	T	G	0.6188	-0.0336	0.0104	36659	63137	26.1	0.1952	6	28081218	6	28081218	*	rs203878	K	28048996	rs203878	T	G	0.6287	-0.0064	0.0018	0.00045	632378	28048996	28081218	6	28081218	6	28081218	*	K	-3.23077	-3.55556
chr5:42833230:G:A	0.445	A	G	0.2695	-0.0087	0.0114	36659	63137	0	0.8385	5	42833230	5	42833230	*	rs9637794	R	42833332	rs9637794	A	G	0.2849	0.0075	0.0019	8e-05	690373	42833332	42833230	5	42833230	5	42833230	*	R	-0.763158	3.94737
chr5:165724519:A:G	0.8655	A	G	0.4738	0.0017	0.0101	36659	63137	6.4	0.3826	5	165724519	5	165724519	*	rs263894	R	165151524	rs263894	A	G	0.4762	0.0088	0.0017	4.1e-07	679442	165151524	165724519	5	165724519	5	165724519	*	R	0.168317	5.17647
chr16:77101155:G:C	0.158	C	G	0.1003	0.0235	0.0167	36659	63137	0	0.5276	16	77101155	16	77101155	*	rs12597818	S	77135052	rs12597818	C	G	0.1011	-0.0107	0.0029	0.00022	689322	77135052	77101155	16	77101155	16	77101155	*	S	1.40719	-3.68966
chr3:38512474:C:T	0.192	T	C	0.3892	0.0136	0.0104	36659	63137	14.7	0.3037	3	38512474	3	38512474	*	rs2186457	B	38553965	rs2186457	T	C	0.3918	-0.0101	0.0018	8.2e-09	691926	38553965	38512474	3	38512474	3	38512474	*	B	1.30769	-5.61111
chr8:78135759:T:C	0.1373	T	C	0.5087	0.015	0.0101	36659	63137	47.6	0.03913	8	78135759	8	78135759	*	rs10106856	Y	79047994	rs10106856	T	C	0.5094	0.0063	0.0017	0.00027	690241	79047994	78135759	8	78135759	8	78135759	*	Y	1.48515	3.70588
chr2:51701068:G:A	0.4501	A	G	0.8157	-0.0099	0.0131	36659	63137	33.7	0.1292	2	51701068	2	51701068	*	rs1028146	R	51928206	rs1028146	A	G	0.823	0.0088	0.0023	0.00011	687724	51928206	51701068	2	51701068	2	51701068	*	R	-0.755725	3.82609
chr7:2117551:G:A	0.1885	A	G	0.2262	0.0158	0.012	36659	63137	0	0.9115	7	2117551	7	2117551	*	rs13240499	R	2157186	rs13240499	A	G	0.2181	-0.0085	0.0021	4.2e-05	690593	2157186	2117551	7	2117551	7	2117551	*	R	1.31667	-4.04762
chr1:47191469:C:A	0.1268	A	C	0.6965	-0.0168	0.011	36659	63137	0	0.95	1	47191469	1	47191469	*	rs12184246	H	47657141	rs12184246	A	C	0.6924	-0.0108	0.0019	1.5e-08	672701	47657141	47191469	1	47191469	1	47191469	*	H	-1.52727	-5.68421
chr13:80563132:T:C	0.5105	T	C	0.0781	-0.0129	0.0196	36659	63137	22.2	0.2321	13	80563132	13	80563132	*	rs1539715	Y	81137267	rs1539715	T	C	0.07314	0.0137	0.0034	4.8e-05	692035	81137267	80563132	13	80563132	13	80563132	*	Y	-0.658163	4.02941
chr5:2928953:G:A	0.7257	A	G	0.2333	-0.0042	0.0121	36294	57031	0	0.5299	5	2928953	5	2928953	*	rs2974698	R	2929067	rs2974698	A	G	0.2336	-0.0075	0.002	0.00021	690083	2929067	2928953	5	2928953	5	2928953	*	R	-0.347107	-3.75
chr3:52479924:T:C	0.4258	T	C	0.0675	0.017	0.0213	36659	63137	0	0.5337	3	52479924	3	52479924	*	rs4687618	Y	52513940	rs4687618	T	C	0.05408	0.0145	0.0037	7.6e-05	791446	52513940	52479924	3	52479924	3	52479924	*	Y	0.798122	3.91892
chr17:39982371:G:A	0.005859	A	G	0.3831	0.0284	0.0103	36659	63137	0	0.5749	17	39982371	17	39982371	*	rs2305481	R	38138624	rs2305481	A	G	0.3713	0.008	0.0018	9.9e-06	687593	38138624	39982371	17	39982371	17	39982371	*	R	2.75728	4.44444
chr2:142037149:A:G	0.1686	A	G	0.2083	0.0171	0.0124	36659	63137	52.6	0.02029	2	142037149	2	142037149	*	rs11677303	R	142794718	rs11677303	A	G	0.2161	0.0079	0.0021	0.00017	686414	142794718	142037149	2	142037149	2	142037149	*	R	1.37903	3.7619
chr4:64365671:A:G	0.09804	A	G	0.0604	0.0385	0.0233	36659	63137	0	0.9948	4	64365671	4	64365671	*	rs10025479	R	65231389	rs10025479	A	G	0.04818	0.0155	0.004	0.00011	690871	65231389	64365671	4	64365671	4	64365671	*	R	1.65236	3.875
chr7:65246412:A:T	0.7472	A	T	0.9521	0.0076	0.0236	36659	63137	0	0.9041	7	65246412	7	65246412	*	rs10499769	W	64706776	rs10499769	A	T	0.95779	0.0151	0.0042	0.0003	687833	64706776	65246412	7	65246412	7	65246412	*	W	0.322034	3.59524
chr5:102796263:T:C	0.7297	T	C	0.6285	-0.0036	0.0104	36659	63137	0	0.5494	5	102796263	5	102796263	*	rs174015	Y	102131967	rs174015	T	C	0.6175	-0.0083	0.0018	2.8e-06	689813	102131967	102796263	5	102796263	5	102796263	*	Y	-0.346154	-4.61111
chr3:82662376:C:T	0.4387	T	C	0.2057	-0.0096	0.0124	36659	63137	23.1	0.2235	3	82662376	3	82662376	*	rs834841	Y	82711527	rs834841	T	C	0.2028	-0.0152	0.0021	1e-12	692300	82711527	82662376	3	82662376	3	82662376	*	Y	-0.774194	-7.2381
chr4:35965624:G:A	0.1899	A	G	0.5542	-0.0134	0.0102	36659	63137	0	0.9473	4	35965624	4	35965624	*	rs1655036	R	35967246	rs1655036	A	G	0.5703	-0.0062	0.0017	0.00037	691204	35967246	35965624	4	35965624	4	35965624	*	R	-1.31373	-3.64706
chr6:96114482:A:G	0.7945	A	G	0.836	-0.0035	0.0136	36659	63137	0	0.9043	6	96114482	6	96114482	*	rs12214748	R	96562358	rs12214748	A	G	0.8266	0.0083	0.0023	0.00029	692358	96562358	96114482	6	96114482	6	96114482	*	R	-0.257353	3.6087
chr10:78334782:C:T	0.2332	T	C	0.0932	-0.0208	0.0174	36659	63137	0	0.5006	10	78334782	10	78334782	*	rs12780838	Y	80094539	rs12780838	T	C	0.09974	-0.0123	0.0029	2.8e-05	688133	80094539	78334782	10	78334782	10	78334782	*	Y	-1.1954	-4.24138
chr11:28720673:A:C	0.218	A	C	0.6893	-0.0135	0.011	36659	63137	10.5	0.3441	11	28720673	11	28720673	*	rs491711	H	28742220	rs491711	A	C	0.684	0.0115	0.0019	1.1e-09	685113	28742220	28720673	11	28720673	11	28720673	*	H	-1.22727	6.05263
chr8:10025257:A:G	0.08461	A	G	0.4453	-0.0174	0.0101	36390	62462	0	0.7337	8	10025257	8	10025257	*	rs560638	R	9882767	rs560638	A	G	0.4436	0.0161	0.0017	1.5e-20	692505	9882767	10025257	8	10025257	8	10025257	*	R	-1.72277	9.47059
chr7:28149930:T:G	0.7531	T	G	0.4087	-0.0032	0.0103	36659	63137	9	0.3583	7	28149930	7	28149930	*	rs1635853	D	28189549	rs1635853	T	G	0.4091	-0.0092	0.0017	2.5e-08	787972	28189549	28149930	7	28149930	7	28149930	*	D	-0.31068	-5.41176
chr8:117905388:T:C	0.04644	T	C	0.6949	-0.0219	0.011	36659	63137	24.9	0.2065	8	117905388	8	117905388	*	rs4391466	Y	118917627	rs4391466	T	C	0.6808	0.0078	0.0018	2.4e-05	690823	118917627	117905388	8	117905388	8	117905388	*	Y	-1.99091	4.33333
chr2:207147785:G:A	0.7102	A	G	0.3708	-0.0039	0.0106	36659	63137	0	0.5926	2	207147785	2	207147785	*	rs2284932	R	208012509	rs2284932	A	G	0.4002	0.007	0.0018	7e-05	678185	208012509	207147785	2	207147785	2	207147785	*	R	-0.367925	3.88889
chr15:37297782:T:C	0.2081	T	C	0.6805	-0.0138	0.0109	36659	63137	0	0.9306	15	37297782	15	37297782	*	rs11634287	Y	37589983	rs11634287	T	C	0.6777	0.0089	0.0018	1.6e-06	691428	37589983	37297782	15	37297782	15	37297782	*	Y	-1.26606	4.94444
chr21:32844131:C:T	0.6499	T	C	0.1058	-0.0075	0.0165	36659	63137	30.5	0.156	21	32844131	21	32844131	*	rs2833973	Y	34216441	rs2833973	T	C	0.104	-0.0125	0.0029	1.3e-05	691457	34216441	32844131	21	32844131	21	32844131	*	Y	-0.454545	-4.31034
chr6:51710527:G:C	0.6204	C	G	0.5334	0.005	0.0101	36659	63137	16.3	0.2883	6	51710527	6	51710527	*	rs9382004	S	51575325	rs9382004	C	G	0.5373	0.0075	0.0017	1.4e-05	684553	51575325	51710527	6	51710527	6	51710527	*	S	0.49505	4.41176
chr7:9027190:C:T	0.7308	T	C	0.1991	0.0044	0.0126	36659	63137	0	0.7905	7	9027190	7	9027190	*	rs10952132	H	9066820	rs10952132	T	C	0.1938	0.0079	0.0022	0.00034	692459	9066820	9027190	7	9027190	7	9027190	*	H	0.349206	3.59091
chr6:109320208:C:T	0.04926	T	C	0.3024	-0.0215	0.011	36659	63137	0	0.8703	6	109320208	6	109320208	*	rs4946957	Y	109641411	rs4946957	T	C	0.3069	0.0085	0.0019	6.8e-06	676749	109641411	109320208	6	109320208	6	109320208	*	Y	-1.95455	4.47368
chr19:47099320:T:A	0.2598	A	T	0.7502	-0.0137	0.0122	36390	62462	0	0.8024	19	47099320	19	47099320	*	rs9304665	W	47602577	rs9304665	A	T	0.7633	0.0229	0.002	2.9e-29	689470	47602577	47099320	19	47099320	19	47099320	*	W	-1.12295	11.45
chr6:160353454:C:A	0.8731	A	C	0.4955	0.0016	0.01	36659	63137	0	0.4522	6	160353454	6	160353454	*	rs487152	H	160774486	rs487152	A	C	0.4852	0.011	0.0016	1.9e-11	779928	160774486	160353454	6	160353454	6	160353454	*	H	0.16	6.875
chr15:51851681:T:A	0.08876	A	T	0.568	0.0174	0.0102	36659	63137	25.5	0.2012	15	51851681	15	51851681	*	rs2623245	W	52143878	rs2623245	A	T	0.5655	-0.009	0.0017	2.5e-07	691883	52143878	51851681	15	51851681	15	51851681	*	W	1.70588	-5.29412
chr10:16714850:T:C	0.2248	T	C	0.5365	-0.0124	0.0102	36659	63137	7.2	0.3754	10	16714850	10	16714850	*	rs4747283	Y	16756849	rs4747283	T	C	0.5343	-0.0077	0.0017	9.7e-06	686414	16756849	16714850	10	16714850	10	16714850	*	Y	-1.21569	-4.52941
chr9:123360730:T:C	0.8191	T	C	0.4463	-0.0023	0.0103	36659	63137	15	0.3013	9	123360730	9	123360730	*	rs2491353	Y	126123009	rs2491353	T	C	0.4542	-0.0115	0.0016	2.8e-12	789513	126123009	123360730	9	123360730	9	123360730	*	Y	-0.223301	-7.1875
chr10:75456367:A:G	0.5432	A	G	0.4439	-0.0062	0.0102	36659	63137	39.2	0.08755	10	75456367	10	75456367	*	rs7924237	R	77216125	rs7924237	A	G	0.4478	0.0068	0.0017	8.4e-05	686582	77216125	75456367	10	75456367	10	75456367	*	R	-0.607843	4
chr2:106801580:T:C	0.7878	T	C	0.5471	-0.0027	0.0101	36659	63137	35	0.119	2	106801580	2	106801580	*	rs1345198	Y	107418036	rs1345198	T	C	0.546	0.007	0.0017	4e-05	691920	107418036	106801580	2	106801580	2	106801580	*	Y	-0.267327	4.11765
chr9:100687228:C:G	0.4341	C	G	0.9677	0.0228	0.0292	36659	63137	0	0.5143	9	100687228	9	100687228	*	rs16919321	B	103449510	rs16919321	C	G	0.96761	-0.0226	0.0049	4.4e-06	672753	103449510	100687228	9	100687228	9	100687228	*	B	0.780822	-4.61224
chr11:78299784:A:G	0.0007364	A	G	0.8427	0.0473	0.014	36659	63137	0	0.9409	11	78299784	11	78299784	*	rs11602622	R	78010830	rs11602622	A	G	0.8417	0.0126	0.0022	2e-08	794478	78010830	78299784	11	78299784	11	78299784	*	R	3.37857	5.72727
chr6:153953939:C:T	0.6562	T	C	0.1949	-0.0057	0.0128	36659	63137	0	0.4998	6	153953939	6	153953939	*	rs9384167	Y	154275074	rs9384167	T	C	0.1748	-0.01	0.0023	9.2e-06	692167	154275074	153953939	6	153953939	6	153953939	*	Y	-0.445312	-4.34783
chr16:54561403:C:T	0.2057	T	C	0.4331	-0.013	0.0103	36659	63137	0	0.7489	16	54561403	16	54561403	*	rs17262302	Y	54595315	rs17262302	T	C	0.4485	-0.0062	0.0017	0.00034	688262	54595315	54561403	16	54561403	16	54561403	*	Y	-1.26214	-3.64706
chr4:57883876:G:A	0.5078	A	G	0.3327	0.0071	0.0107	36659	63137	0	0.4877	4	57883876	4	57883876	*	rs10517417	R	58750042	rs10517417	A	G	0.3312	0.0069	0.0018	0.00015	692030	58750042	57883876	4	57883876	4	57883876	*	R	0.663551	3.83333
chr16:20250315:T:C	0.8002	T	C	0.9248	0.005	0.0199	36659	63137	0	0.5659	16	20250315	16	20250315	*	rs11074448	Y	20261637	rs11074448	T	C	0.92049	0.0255	0.0033	1.2e-14	668151	20261637	20250315	16	20250315	16	20250315	*	Y	0.251256	7.72727
chr6:27733343:T:C	0.6455	T	C	0.9188	-0.0086	0.0187	36659	63137	50.7	0.02659	6	27733343	6	27733343	*	rs17750424	Y	27701122	rs17750424	T	C	0.91107	-0.0104	0.0028	0.00016	692155	27701122	27733343	6	27733343	6	27733343	*	Y	-0.459893	-3.71429
chr8:127100534:G:A	0.9253	A	G	0.032	0.0027	0.0286	36659	63137	0	0.6695	8	127100534	8	127100534	*	rs10453084	R	128112779	rs10453084	A	G	0.03192	-0.018	0.0048	0.00021	672446	128112779	127100534	8	127100534	8	127100534	*	R	0.0944056	-3.75
chr22:39625609:T:G	0.5116	T	G	0.8176	-0.0086	0.0132	36659	63137	3.8	0.4067	22	39625609	22	39625609	*	rs136812	K	40021614	rs136812	T	G	0.8323	-0.0093	0.0023	5.9e-05	691565	40021614	39625609	22	39625609	22	39625609	*	K	-0.651515	-4.04348
chr16:72510548:A:G	0.7945	A	G	0.8832	0.0041	0.0157	36659	63137	0	0.7916	16	72510548	16	72510548	*	rs17609544	R	72544447	rs17609544	A	G	0.8784	0.0109	0.0026	2.2e-05	692167	72544447	72510548	16	72510548	16	72510548	*	R	0.261146	4.19231
chr16:9305854:C:T	0.4639	T	C	0.406	-0.0075	0.0103	36659	63137	7.7	0.3708	16	9305854	16	9305854	*	rs579193	Y	9399711	rs579193	T	C	0.4013	0.0062	0.0017	0.00037	692480	9399711	9305854	16	9305854	16	9305854	*	Y	-0.728155	3.64706
chr7:45993602:A:T	0.9515	A	T	0.7124	0.0007	0.0112	36659	63137	0	0.6955	7	45993602	7	45993602	*	rs2177810	W	46033201	rs2177810	A	T	0.7139	-0.0076	0.0019	9.8e-05	680997	46033201	45993602	7	45993602	7	45993602	*	W	0.0625	-4
chr1:162072523:A:C	0.4958	A	C	0.3622	-0.0072	0.0105	36659	63137	21.8	0.2354	1	162072523	1	162072523	*	rs1123015	M	162042313	rs1123015	A	C	0.3378	0.0065	0.0017	0.00017	784773	162042313	162072523	1	162072523	1	162072523	*	M	-0.685714	3.82353
chr11:14687778:A:G	0.7956	A	G	0.5573	0.0026	0.0102	36659	63137	0	0.496	11	14687778	11	14687778	*	rs7938266	R	14709324	rs7938266	A	G	0.5744	0.0081	0.0016	8.4e-07	793877	14709324	14687778	11	14687778	11	14687778	*	R	0.254902	5.0625
chr19:33821043:G:T	0.2606	T	G	0.6649	0.0121	0.0108	36659	63137	0	0.8349	19	33821043	19	33821043	*	rs29937	B	34311948	rs29937	T	G	0.6727	0.0149	0.0018	2.4e-17	776385	34311948	33821043	19	33821043	19	33821043	*	B	1.12037	8.27778
chr14:62426814:A:G	0.318	A	G	0.5826	0.0102	0.0102	36659	63137	28.9	0.1698	14	62426814	14	62426814	*	rs7144807	R	62893532	rs7144807	A	G	0.5876	0.0078	0.0018	8.6e-06	692291	62893532	62426814	14	62426814	14	62426814	*	R	1	4.33333
chr3:81561654:G:A	0.4968	A	G	0.2792	0.0076	0.0112	36659	63137	0	0.6072	3	81561654	3	81561654	*	rs11917558	R	81610805	rs11917558	A	G	0.2792	0.0068	0.0019	0.00041	692009	81610805	81561654	3	81561654	3	81561654	*	R	0.678571	3.57895
chr4:16975503:T:C	0.02858	T	C	0.9436	0.0492	0.0225	36659	63137	25.4	0.2022	4	16975503	4	16975503	*	rs17443810	Y	16977126	rs17443810	T	C	0.95258	-0.0174	0.0042	3.7e-05	687246	16977126	16975503	4	16975503	4	16975503	*	Y	2.18667	-4.14286
chr2:40304799:T:C	0.007858	T	C	0.7527	-0.0314	0.0118	36659	63137	0	0.481	2	40304799	2	40304799	*	rs11902975	Y	40531939	rs11902975	T	C	0.7607	-0.0096	0.0019	5.2e-07	789808	40531939	40304799	2	40304799	2	40304799	*	Y	-2.66102	-5.05263
chr18:60100403:T:C	0.269	T	C	0.8228	0.0147	0.0133	36659	63137	0	0.7186	18	60100403	18	60100403	*	rs11660783	Y	57767635	rs11660783	T	C	0.8213	-0.047	0.0022	4.1e-103	780446	57767635	60100403	18	60100403	18	60100403	*	Y	1.10526	-21.3636
chr2:227028301:G:A	0.1085	A	G	0.4063	-0.0166	0.0103	36659	63137	32.4	0.1397	2	227028301	2	227028301	*	rs2272198	R	227893017	rs2272198	A	G	0.4228	0.0074	0.0017	1.7e-05	692554	227893017	227028301	2	227028301	2	227028301	*	R	-1.61165	4.35294
chr8:94291228:G:A	0.4803	A	G	0.5672	-0.0072	0.0103	36659	63137	29.9	0.1614	8	94291228	8	94291228	*	rs2124856	R	95303456	rs2124856	A	G	0.5817	0.0064	0.0018	0.00028	681020	95303456	94291228	8	94291228	8	94291228	*	R	-0.699029	3.55556
chr2:44418772:G:A	0.4988	A	G	0.7353	-0.0077	0.0114	36659	63137	19.2	0.2606	2	44418772	2	44418772	*	rs1067383	R	44645911	rs1067383	A	G	0.7423	0.0113	0.002	8.9e-09	691755	44645911	44418772	2	44418772	2	44418772	*	R	-0.675439	5.65
chr9:124879857:A:T	0.2277	A	T	0.7577	-0.0142	0.0117	36659	63137	0	0.5386	9	124879857	9	124879857	*	rs17327817	W	127642136	rs17327817	A	T	0.7613	0.0077	0.002	0.00013	691383	127642136	124879857	9	124879857	9	124879857	*	W	-1.21368	3.85
chr8:8935272:G:A	0.4538	A	G	0.4434	0.0077	0.0103	36390	62462	0	0.7937	8	8935272	8	8935272	*	rs7001187	R	8792782	rs7001187	A	G	0.455	-0.0121	0.0017	3.6e-12	688960	8792782	8935272	8	8935272	8	8935272	*	R	0.747573	-7.11765
chr7:111747849:A:G	0.4706	A	G	0.2896	-0.0081	0.0112	36659	63137	0	0.7369	7	111747849	7	111747849	*	rs3801784	R	111387905	rs3801784	A	G	0.2825	0.0083	0.002	2.2e-05	677318	111387905	111747849	7	111747849	7	111747849	*	R	-0.723214	4.15
chr1:92750161:T:C	0.07599	T	C	0.3827	0.0184	0.0104	36659	63137	53.8	0.01691	1	92750161	1	92750161	*	rs6604014	Y	93215718	rs6604014	T	C	0.3683	0.0086	0.0018	1.7e-06	691858	93215718	92750161	1	92750161	1	92750161	*	Y	1.76923	4.77778
chr12:128488973:G:A	0.0303	A	G	0.5514	-0.0232	0.0107	36294	57031	18.8	0.2704	12	128488973	12	128488973	*	rs7957166	R	128973518	rs7957166	A	G	0.564	0.0064	0.0018	0.00033	675414	128973518	128488973	12	128488973	12	128488973	*	R	-2.16822	3.55556
chr3:25082893:T:G	0.5183	T	G	0.1539	0.0093	0.0144	36659	63137	2	0.4225	3	25082893	3	25082893	*	rs7430038	D	25124384	rs7430038	T	G	0.1459	-0.013	0.0024	5.8e-08	692190	25124384	25082893	3	25082893	3	25082893	*	D	0.645833	-5.41667
chr9:30286008:C:T	0.2259	T	C	0.2691	-0.0137	0.0114	36659	63137	0	0.5358	9	30286008	9	30286008	*	rs6476188	Y	30286006	rs6476188	T	C	0.2678	0.0077	0.0019	8.3e-05	690405	30286006	30286008	9	30286008	9	30286008	*	Y	-1.20175	4.05263
chr3:35058908:A:T	0.05047	A	T	0.8834	0.0309	0.0158	36659	63137	17.4	0.2777	3	35058908	3	35058908	*	rs1382551	W	35100400	rs1382551	A	T	0.877	0.013	0.0026	8.1e-07	689840	35100400	35058908	3	35058908	3	35058908	*	W	1.9557	5
chr2:24847776:G:A	0.2874	A	G	0.2683	0.0121	0.0114	36659	63137	0	0.6776	2	24847776	2	24847776	*	rs1344840	R	25070645	rs1344840	A	G	0.2599	-0.0211	0.0019	2e-29	782843	25070645	24847776	2	24847776	2	24847776	*	R	1.0614	-11.1053
chr1:34106564:A:T	0.3793	A	T	0.6066	0.0091	0.0104	36659	63137	0	0.8101	1	34106564	1	34106564	*	rs10914863	W	34572165	rs10914863	A	T	0.5925	0.0089	0.0017	3.9e-07	689535	34572165	34106564	1	34106564	1	34106564	*	W	0.875	5.23529
chr1:34132287:C:G	0.2453	C	G	0.6143	0.0121	0.0104	36659	63137	0	0.917	1	34132287	1	34132287	*	rs1611903	S	34597888	rs1611903	C	G	0.5959	0.0089	0.0017	3.7e-07	687646	34597888	34132287	1	34132287	1	34132287	*	S	1.16346	5.23529
chr6:96767396:C:T	0.5802	T	C	0.6774	0.006	0.0108	36659	63137	0	0.943	6	96767396	6	96767396	*	rs385038	Y	97215272	rs385038	T	C	0.681	0.0065	0.0018	0.00047	689094	97215272	96767396	6	96767396	6	96767396	*	Y	0.555556	3.61111
chr7:77691071:G:A	0.2594	A	G	0.3829	-0.0117	0.0104	36659	63137	0	0.4789	7	77691071	7	77691071	*	rs4727461	R	77320388	rs4727461	A	G	0.3836	0.0064	0.0018	0.00027	687434	77320388	77691071	7	77691071	7	77691071	*	R	-1.125	3.55556
chr3:52693241:G:A	0.6823	A	G	0.4218	-0.0042	0.0102	36659	63137	0	0.5376	3	52693241	3	52693241	*	rs2289247	R	52727257	rs2289247	A	G	0.4193	0.0098	0.0016	2e-09	795566	52727257	52693241	3	52693241	3	52693241	*	R	-0.411765	6.125
chr18:43153847:A:G	0.2821	A	G	0.6386	-0.0113	0.0105	36659	63137	25.1	0.2048	18	43153847	18	43153847	*	rs918816	R	40733812	rs918816	A	G	0.6237	0.0136	0.0018	2e-14	691775	40733812	43153847	18	43153847	18	43153847	*	R	-1.07619	7.55556
chr6:104348613:A:G	0.005011	A	G	0.3123	0.0308	0.011	36659	63137	6.9	0.3785	6	104348613	6	104348613	*	rs270690	R	104796488	rs270690	A	G	0.3038	-0.0085	0.0019	4.7e-06	691959	104796488	104348613	6	104348613	6	104348613	*	R	2.8	-4.47368
chr8:41886576:C:T	0.2439	T	C	0.2543	0.0136	0.0116	36659	63137	35.9	0.1117	8	41886576	8	41886576	*	rs7000214	Y	41744094	rs7000214	T	C	0.2564	-0.0068	0.002	0.00047	689700	41744094	41886576	8	41886576	8	41886576	*	Y	1.17241	-3.4
chr1:72125182:G:A	0.7832	A	G	0.503	-0.0028	0.0101	36659	63137	0	0.8694	1	72125182	1	72125182	*	rs2630406	R	72590865	rs2630406	A	G	0.5119	-0.0191	0.0016	3e-32	791619	72590865	72125182	1	72125182	1	72125182	*	R	-0.277228	-11.9375
chr6:100440749:C:T	0.4504	T	C	0.2518	0.0088	0.0116	36659	63137	30.1	0.1598	6	100440749	6	100440749	*	rs3798492	Y	100888625	rs3798492	T	C	0.265	-0.0101	0.0019	2e-07	691943	100888625	100440749	6	100440749	6	100440749	*	Y	0.758621	-5.31579
chr8:8696033:A:C	0.6339	A	C	0.7378	0.0055	0.0115	36390	62462	0	0.632	8	8696033	8	8696033	*	rs11249880	M	8553543	rs11249880	A	C	0.7329	-0.0071	0.002	0.00027	687896	8553543	8696033	8	8696033	8	8696033	*	M	0.478261	-3.55
chr5:56980937:A:G	0.001697	A	G	0.2111	0.0404	0.0129	36659	63137	37.9	0.0968	5	56980937	5	56980937	*	rs11958021	D	56276764	rs11958021	A	G	0.2012	0.0079	0.0022	0.00024	690287	56276764	56980937	5	56980937	5	56980937	*	D	3.13178	3.59091
chr2:182181873:G:A	0.8504	A	G	0.1711	0.0025	0.0134	36659	63137	26.9	0.1879	2	182181873	2	182181873	*	rs9653242	R	183046600	rs9653242	A	G	0.1668	-0.0096	0.0023	2.7e-05	692356	183046600	182181873	2	182181873	2	182181873	*	R	0.186567	-4.17391
chr3:45380816:C:A	0.7036	A	C	0.3063	-0.0042	0.0109	36659	63137	37.3	0.1008	3	45380816	3	45380816	*	rs11713522	M	45422308	rs11713522	A	C	0.3047	-0.0092	0.0019	9.6e-07	686738	45422308	45380816	3	45380816	3	45380816	*	M	-0.385321	-4.84211
chr7:70545493:C:T	0.05024	T	C	0.3348	-0.0212	0.0108	36659	63137	0	0.868	7	70545493	7	70545493	*	rs886661	Y	70010479	rs886661	T	C	0.3473	0.0087	0.0018	2e-06	680170	70010479	70545493	7	70545493	7	70545493	*	Y	-1.96296	4.83333
chr6:24285694:T:G	0.5328	T	G	0.8717	0.0094	0.015	36659	63137	8	0.3679	6	24285694	6	24285694	*	rs17302582	D	24285922	rs17302582	T	G	0.8731	-0.0103	0.0026	5.3e-05	692467	24285922	24285694	6	24285694	6	24285694	*	D	0.626667	-3.96154
chr20:15107939:G:A	0.5814	A	G	0.3988	0.0057	0.0103	36659	63137	45.5	0.04918	20	15107939	20	15107939	*	rs17357522	R	15088585	rs17357522	A	G	0.3975	-0.0075	0.0018	2.3e-05	686191	15088585	15107939	20	15107939	20	15107939	*	R	0.553398	-4.16667
chr14:99007828:A:G	0.279	A	G	0.4883	-0.011	0.0101	36659	63137	0	0.7692	14	99007828	14	99007828	*	rs1565611	R	99474165	rs1565611	A	G	0.4838	0.0069	0.0017	7.1e-05	688401	99474165	99007828	14	99007828	14	99007828	*	R	-1.08911	4.05882
chr8:72901844:A:T	0.9903	A	T	0.7757	-0.0001	0.012	36659	63137	27.2	0.1856	8	72901844	8	72901844	*	rs13254220	W	73814079	rs13254220	A	T	0.7741	-0.0084	0.002	4.3e-05	692363	73814079	72901844	8	72901844	8	72901844	*	W	-0.00833333	-4.2
chr8:8979093:G:C	0.3333	C	G	0.4393	-0.01	0.0103	36390	62462	0	0.656	8	8979093	8	8979093	*	rs1025395	S	8836603	rs1025395	C	G	0.4411	0.0158	0.0017	1.7e-19	686665	8836603	8979093	8	8979093	8	8979093	*	S	-0.970874	9.29412
chr4:54656321:G:T	0.1504	T	G	0.5377	0.0146	0.0102	36659	63137	0	0.592	4	54656321	4	54656321	*	rs6554199	K	55522488	rs6554199	T	G	0.5457	-0.0114	0.0017	3.9e-11	691183	55522488	54656321	4	54656321	4	54656321	*	K	1.43137	-6.70588
chr8:125468730:G:A	0.002906	A	G	0.6682	0.0322	0.0108	36659	63137	9.4	0.3546	8	125468730	8	125468730	*	rs2980880	R	126480972	rs2980880	A	G	0.685	0.0089	0.0018	3.6e-07	795493	126480972	125468730	8	125468730	8	125468730	*	R	2.98148	4.94444
chr7:44509113:C:T	0.01346	T	C	0.1763	0.033	0.0134	36659	63137	22.2	0.2316	7	44509113	7	44509113	*	rs217438	Y	44548712	rs217438	T	C	0.1909	0.0113	0.0022	2.8e-07	685534	44548712	44509113	7	44509113	7	44509113	*	Y	2.46269	5.13636
chr6:109319912:G:A	0.05065	A	G	0.3023	-0.0214	0.011	36659	63137	0	0.8669	6	109319912	6	109319912	*	rs4946956	R	109641115	rs4946956	A	G	0.3065	0.0087	0.0019	4.7e-06	677926	109641115	109319912	6	109319912	6	109319912	*	R	-1.94545	4.57895
chr4:54848367:G:T	0.5695	T	G	0.3732	-0.006	0.0106	36659	63137	0	0.6848	4	54848367	4	54848367	*	rs7677880	K	55714533	rs7677880	T	G	0.3716	0.0074	0.0018	3.4e-05	682037	55714533	54848367	4	54848367	4	54848367	*	K	-0.566038	4.11111
chr14:91080792:C:G	0.9657	C	G	0.6792	-0.0005	0.0108	36659	63137	62.6	0.00286	14	91080792	14	91080792	*	rs7492628	S	91547136	rs7492628	C	G	0.6892	0.0132	0.0019	3.4e-12	678510	91547136	91080792	14	91080792	14	91080792	*	S	-0.0462963	6.94737
chr4:25294417:T:C	0.8939	T	C	0.4112	0.0014	0.0103	36659	63137	0	0.5365	4	25294417	4	25294417	*	rs7696153	Y	25296039	rs7696153	T	C	0.409	0.008	0.0018	5.5e-06	687745	25296039	25294417	4	25294417	4	25294417	*	Y	0.135922	4.44444
chr2:218403058:C:T	0.141	T	C	0.589	-0.0158	0.0107	36659	63137	0	0.8403	2	218403058	2	218403058	*	rs2227255	Y	219267781	rs2227255	T	C	0.596	-0.0087	0.0018	1.5e-06	650204	219267781	218403058	2	218403058	2	218403058	*	Y	-1.47664	-4.83333
chr13:88446361:G:T	0.02697	T	G	0.6756	-0.024	0.0108	36659	63137	0	0.6162	13	88446361	13	88446361	*	rs385006	B	89098616	rs385006	T	G	0.6759	-0.0101	0.0019	4.2e-08	690838	89098616	88446361	13	88446361	13	88446361	*	B	-2.22222	-5.31579
chr1:190828912:C:T	0.01977	T	C	0.4468	-0.0235	0.0101	36659	63137	0	0.7336	1	190828912	1	190828912	*	rs12047473	Y	190798042	rs12047473	T	C	0.4562	0.0084	0.0017	9.9e-07	692128	190798042	190828912	1	190828912	1	190828912	*	Y	-2.32673	4.94118
chr3:15521199:A:G	0.8904	A	G	0.6654	-0.0015	0.0107	36659	63137	0	0.853	3	15521199	3	15521199	*	rs6786296	R	15562706	rs6786296	A	G	0.6551	-0.0074	0.0017	1.4e-05	790488	15562706	15521199	3	15521199	3	15521199	*	R	-0.140187	-4.35294
chr17:28819479:G:C	0.9821	C	G	0.1908	0.0003	0.0128	36659	63137	0	0.9337	17	28819479	17	28819479	*	rs4795464	S	27146497	rs4795464	C	G	0.2019	-0.0089	0.0022	3.8e-05	692470	27146497	28819479	17	28819479	17	28819479	*	S	0.0234375	-4.04545
chr9:106889270:A:G	0.9275	A	G	0.8133	0.0012	0.0129	36659	63137	0	0.5478	9	106889270	9	106889270	*	rs6477548	R	109651551	rs6477548	A	G	0.8138	0.0086	0.0022	0.00011	680020	109651551	106889270	9	106889270	9	106889270	*	R	0.0930233	3.90909
chr8:50044894:T:C	0.3247	T	C	0.7875	0.0122	0.0124	36659	63137	26.4	0.1928	8	50044894	8	50044894	*	rs12545107	Y	50957454	rs12545107	T	C	0.7744	0.01	0.002	3.4e-07	795528	50957454	50044894	8	50044894	8	50044894	*	Y	0.983871	5
chr15:31443888:C:T	0.3114	T	C	0.0777	0.0193	0.0191	36390	62462	13.9	0.315	15	31443888	15	31443888	*	rs4779527	Y	31736091	rs4779527	T	C	0.07367	0.0131	0.0035	0.0002	669394	31736091	31443888	15	31443888	15	31443888	*	Y	1.01047	3.74286
chr4:18462349:C:T	0.3878	T	C	0.3908	0.0089	0.0104	36659	63137	23.1	0.2235	4	18462349	4	18462349	*	rs1553582	Y	18463972	rs1553582	T	C	0.3871	0.0115	0.0018	1.1e-10	692101	18463972	18462349	4	18462349	4	18462349	*	Y	0.855769	6.38889
chr8:10167238:C:T	0.8867	T	C	0.1476	-0.002	0.0142	36390	62462	27.1	0.1946	8	10167238	8	10167238	*	rs4255142	Y	10024748	rs4255142	T	C	0.1447	0.0099	0.0024	2.7e-05	792076	10024748	10167238	8	10167238	8	10167238	*	Y	-0.140845	4.125
chr9:11658953:A:C	0.181	A	C	0.7331	0.0153	0.0114	36659	63137	16.6	0.2854	9	11658953	9	11658953	*	rs1899595	H	11658953	rs1899595	A	C	0.7513	-0.0114	0.002	1.2e-08	688902	11658953	11658953	9	11658953	9	11658953	*	H	1.34211	-5.7
chr8:8816091:A:C	0.1332	A	C	0.5348	0.0151	0.0101	36390	62462	26.5	0.1995	8	8816091	8	8816091	*	rs13259216	M	8673601	rs13259216	A	C	0.5303	-0.0146	0.0017	4.9e-17	689206	8673601	8816091	8	8816091	8	8816091	*	M	1.49505	-8.58824
chr3:50537881:G:A	0.01292	A	G	0.1403	0.0359	0.0144	36659	63137	0	0.9447	3	50537881	3	50537881	*	rs12491425	R	50575312	rs12491425	A	G	0.1519	-0.0125	0.0024	2.7e-07	692337	50575312	50537881	3	50537881	3	50537881	*	R	2.49306	-5.20833
chr10:111604974:C:A	0.08845	A	C	0.4234	0.0173	0.0102	36659	63137	18.6	0.2667	10	111604974	10	111604974	*	rs11597416	M	113364732	rs11597416	A	C	0.4297	-0.006	0.0017	0.00048	692071	113364732	111604974	10	111604974	10	111604974	*	M	1.69608	-3.52941
chr2:166227919:C:T	0.7631	T	C	0.8578	-0.0044	0.0147	36659	63137	43.1	0.06258	2	166227919	2	166227919	*	rs3793936	Y	167084429	rs3793936	T	C	0.8696	-0.0093	0.0025	0.00025	691772	167084429	166227919	2	166227919	2	166227919	*	Y	-0.29932	-3.72
chr3:66324563:A:G	0.03491	A	G	0.7272	0.0239	0.0113	36659	63137	0	0.7952	3	66324563	3	66324563	*	rs12496639	R	66374987	rs12496639	A	G	0.7297	-0.0091	0.0019	2.9e-06	684609	66374987	66324563	3	66324563	3	66324563	*	R	2.11504	-4.78947
chr15:43525854:G:A	0.3605	A	G	0.1148	-0.0146	0.016	36659	63137	0	0.8675	15	43525854	15	43525854	*	rs2245715	D	43818052	rs2245715	A	G	0.09828	-0.0158	0.0029	4.3e-08	685353	43818052	43525854	15	43525854	15	43525854	*	D	-0.9125	-5.44828
chr17:42615670:C:T	0.003178	T	C	0.5289	0.0299	0.0101	36659	63137	0	0.688	17	42615670	17	42615670	*	rs9911799	Y	40767688	rs9911799	T	C	0.5506	0.0061	0.0016	0.00017	795464	40767688	42615670	17	42615670	17	42615670	*	Y	2.9604	3.8125
chr2:105345246:G:A	0.2249	A	G	0.4711	-0.0123	0.0102	36659	63137	0	0.624	2	105345246	2	105345246	*	rs2679842	R	105961703	rs2679842	A	G	0.5006	0.0084	0.0018	2.2e-06	636255	105961703	105345246	2	105345246	2	105345246	*	R	-1.20588	4.66667
chr3:45476987:C:T	0.5047	T	C	0.9388	-0.0149	0.0223	36659	63137	63.3	0.002364	3	45476987	3	45476987	*	rs11130065	Y	45518479	rs11130065	T	C	0.94826	0.0143	0.0041	0.00042	670771	45518479	45476987	3	45476987	3	45476987	*	Y	-0.668161	3.4878
chr10:60521706:T:C	0.3924	T	C	0.5833	-0.0087	0.0102	36659	63137	32.8	0.1363	10	60521706	10	60521706	*	rs6479715	Y	62281464	rs6479715	T	C	0.5824	0.0063	0.0018	0.00032	683946	62281464	60521706	10	60521706	10	60521706	*	Y	-0.852941	3.5
chr8:64019391:C:T	0.6808	T	C	0.7298	0.0048	0.0116	36659	63137	31.7	0.1454	8	64019391	8	64019391	*	rs6988624	Y	64931948	rs6988624	T	C	0.7343	-0.0073	0.002	0.00021	688897	64931948	64019391	8	64019391	8	64019391	*	Y	0.413793	-3.65
chr6:107545294:A:G	0.8834	A	G	0.6028	0.0015	0.0103	36659	63137	24.3	0.2122	6	107545294	6	107545294	*	rs7762721	R	107866498	rs7762721	A	G	0.601	-0.0076	0.0017	5.2e-06	792874	107866498	107545294	6	107545294	6	107545294	*	R	0.145631	-4.47059
chr1:45917911:C:G	0.4934	C	G	0.5536	-0.007	0.0102	36659	63137	0	0.7547	1	45917911	1	45917911	*	rs10789481	S	46383583	rs10789481	C	G	0.5591	-0.0089	0.0017	2.8e-07	689880	46383583	45917911	1	45917911	1	45917911	*	S	-0.686275	-5.23529
chr2:210783230:A:G	0.7571	A	G	0.7086	-0.0034	0.0111	36659	63137	14.7	0.3039	2	210783230	2	210783230	*	rs11687290	R	211647954	rs11687290	A	G	0.7352	0.0078	0.0019	5.9e-05	683776	211647954	210783230	2	210783230	2	210783230	*	R	-0.306306	4.10526
chr3:78845939:C:T	0.3699	T	C	0.3379	-0.0096	0.0107	36659	63137	24.1	0.2144	3	78845939	3	78845939	*	rs1480687	Y	78895089	rs1480687	T	C	0.3488	0.0087	0.0018	2.5e-06	688067	78895089	78845939	3	78845939	3	78845939	*	Y	-0.897196	4.83333
chr10:60922550:G:A	0.3243	A	G	0.5194	0.0101	0.0102	36659	63137	0	0.5357	10	60922550	10	60922550	*	rs7913431	R	62682308	rs7913431	A	G	0.528	-0.0063	0.0017	0.00029	677652	62682308	60922550	10	60922550	10	60922550	*	R	0.990196	-3.70588
chr8:76032058:C:T	0.6736	T	C	0.1115	0.0068	0.0161	36659	63137	40.7	0.07753	8	76032058	8	76032058	*	rs11988715	Y	76944293	rs11988715	T	C	0.1028	0.0107	0.0029	0.00019	691653	76944293	76032058	8	76032058	8	76032058	*	Y	0.42236	3.68966
chr13:86041251:T:G	0.5016	T	G	0.3544	-0.0071	0.0106	36659	63137	0	0.5698	13	86041251	13	86041251	*	rs7984827	K	86615386	rs7984827	T	G	0.3426	-0.0071	0.0018	9.4e-05	692540	86615386	86041251	13	86041251	13	86041251	*	K	-0.669811	-3.94444
chr8:34069712:A:G	0.6245	A	G	0.7926	-0.0061	0.0124	36659	63137	0	0.6058	8	34069712	8	34069712	*	rs10954950	R	33927230	rs10954950	A	G	0.7792	0.0084	0.0021	6.1e-05	691929	33927230	34069712	8	34069712	8	34069712	*	R	-0.491935	4
chr6:142332761:A:G	0.3996	A	G	0.6943	-0.0092	0.011	36659	63137	42.3	0.06726	6	142332761	6	142332761	*	rs9389985	R	142653898	rs9389985	A	G	0.7076	-0.0072	0.0018	8.4e-05	776559	142653898	142332761	6	142332761	6	142332761	*	R	-0.836364	-4
chr3:70460202:C:T	0.4549	T	C	0.3203	-0.0081	0.0108	36659	63137	0	0.7295	3	70460202	3	70460202	*	rs9869621	Y	70509353	rs9869621	T	C	0.33	0.0119	0.0018	8.2e-11	690728	70509353	70460202	3	70460202	3	70460202	*	Y	-0.75	6.61111
chr12:90276876:C:A	0.1767	A	C	0.7526	0.016	0.0118	36659	63137	20.3	0.2502	12	90276876	12	90276876	*	rs1344964	M	90670653	rs1344964	A	C	0.7723	-0.0128	0.0021	5e-10	690721	90670653	90276876	12	90276876	12	90276876	*	M	1.35593	-6.09524
chr5:107247937:A:G	0.7741	A	G	0.7208	-0.0032	0.0113	36659	63137	0	0.7541	5	107247937	5	107247937	*	rs7734866	R	106583638	rs7734866	A	G	0.7154	0.008	0.0019	2.9e-05	685776	106583638	107247937	5	107247937	5	107247937	*	R	-0.283186	4.21053
chr3:85710408:G:A	0.6608	A	G	0.2507	-0.0051	0.0116	36659	63137	49.8	0.02989	3	85710408	3	85710408	*	rs7611991	R	85759558	rs7611991	A	G	0.2577	0.0187	0.0019	2.3e-23	789555	85759558	85710408	3	85710408	3	85710408	*	R	-0.439655	9.84211
chr11:13272358:C:T	0.887	T	C	0.7065	-0.0016	0.011	36659	63137	0	0.5277	11	13272358	11	13272358	*	rs900145	Y	13293905	rs900145	T	C	0.7078	0.0113	0.0018	2.2e-10	795354	13293905	13272358	11	13272358	11	13272358	*	Y	-0.145455	6.27778
chr11:29101155:C:T	0.7387	T	C	0.1446	0.0048	0.0143	36659	63137	0	0.4745	11	29101155	11	29101155	*	rs10835482	Y	29122702	rs10835482	T	C	0.1348	-0.0142	0.0026	2.5e-08	687741	29122702	29101155	11	29101155	11	29101155	*	Y	0.335664	-5.46154
chr2:42643016:C:T	0.3753	T	C	0.6995	-0.0098	0.011	36659	63137	26.3	0.1938	2	42643016	2	42643016	*	rs4953528	Y	42870156	rs4953528	T	C	0.7002	0.0073	0.0019	0.0001	688425	42870156	42643016	2	42643016	2	42643016	*	Y	-0.890909	3.84211
chr1:42021388:T:C	0.01278	T	C	0.2756	-0.0283	0.0114	36659	63137	31.7	0.1459	1	42021388	1	42021388	*	rs784103	Y	42487059	rs784103	T	C	0.2644	0.0098	0.0019	4.2e-07	691258	42487059	42021388	1	42021388	1	42021388	*	Y	-2.48246	5.15789
chr2:59655647:T:C	0.9797	T	C	0.1904	0.0003	0.013	36659	63137	0	0.6826	2	59655647	2	59655647	*	rs268070	Y	59882782	rs268070	T	C	0.1904	0.0143	0.0022	8.2e-11	691172	59882782	59655647	2	59655647	2	59655647	*	Y	0.0230769	6.5
chr5:107958778:A:G	0.3523	A	G	0.4465	0.0095	0.0102	36659	63137	0	0.4586	5	107958778	5	107958778	*	rs2116822	R	107294479	rs2116822	A	G	0.4342	-0.0083	0.0017	1.6e-06	681016	107294479	107958778	5	107958778	5	107958778	*	R	0.931373	-4.88235
chr2:58485500:T:C	0.3866	T	C	0.811	-0.0111	0.0128	36659	63137	53	0.01924	2	58485500	2	58485500	*	rs6734356	Y	58712635	rs6734356	T	C	0.8068	0.0089	0.0022	6.4e-05	689313	58712635	58485500	2	58485500	2	58485500	*	Y	-0.867188	4.04545
chr9:6917652:G:C	0.4972	C	G	0.641	0.0073	0.0107	36659	63137	23.7	0.2175	9	6917652	9	6917652	*	rs1578325	S	6917652	rs1578325	C	G	0.6429	0.0103	0.0018	2e-08	676187	6917652	6917652	9	6917652	9	6917652	*	S	0.682243	5.72222
chr6:47801535:G:T	0.6257	T	G	0.1588	-0.0067	0.0138	36659	63137	25.6	0.2005	6	47801535	6	47801535	*	rs1328983	D	47769271	rs1328983	T	G	0.1438	0.0114	0.0024	2.3e-06	691544	47769271	47801535	6	47801535	6	47801535	*	D	-0.485507	4.75
chr5:153731086:C:G	0.8415	C	G	0.5471	0.002	0.0102	36659	63137	0	0.9568	5	153731086	5	153731086	*	rs6580034	S	153110646	rs6580034	C	G	0.5614	0.0089	0.0017	2.4e-07	692430	153110646	153731086	5	153731086	5	153731086	*	S	0.196078	5.23529
chr1:216919968:C:T	0.3939	T	C	0.2902	0.0097	0.0114	36659	63137	26.2	0.1947	1	216919968	1	216919968	*	rs10863278	Y	217093310	rs10863278	T	C	0.2851	-0.0071	0.002	0.00034	666434	217093310	216919968	1	216919968	1	216919968	*	Y	0.850877	-3.55
chr5:75150684:G:T	0.939	T	G	0.2173	0.0009	0.0122	36659	63137	36.3	0.1088	5	75150684	5	75150684	*	rs16872430	K	74446509	rs16872430	T	G	0.2115	-0.0112	0.0021	9.1e-08	692602	74446509	75150684	5	75150684	5	75150684	*	K	0.0737705	-5.33333
chr10:114092783:A:G	0.1253	A	G	0.7644	-0.0183	0.0119	36659	63137	0	0.7836	10	114092783	10	114092783	*	rs7894562	R	115852542	rs7894562	A	G	0.7724	-0.0096	0.0021	3.2e-06	690768	115852542	114092783	10	114092783	10	114092783	*	R	-1.53782	-4.57143
chr17:48044763:G:T	0.9721	T	G	0.0799	-0.0007	0.0186	36659	63137	0	0.9455	17	48044763	17	48044763	*	rs10491183	K	46122125	rs10491183	T	G	0.07244	-0.0189	0.0033	1.1e-08	691685	46122125	48044763	17	48044763	17	48044763	*	K	-0.0376344	-5.72727
chr13:42229205:T:C	0.1792	T	C	0.1862	0.0173	0.0129	36659	63137	0	0.554	13	42229205	13	42229205	*	rs545602	Y	42803341	rs545602	T	C	0.1975	-0.0091	0.0022	2.7e-05	692178	42803341	42229205	13	42229205	13	42229205	*	Y	1.34109	-4.13636
chr20:40045876:C:T	0.8232	T	C	0.7486	0.0027	0.0123	36659	63137	0	0.5433	20	40045876	20	40045876	*	rs1474567	Y	38674518	rs1474567	T	C	0.7724	0.0077	0.0021	0.00022	691741	38674518	40045876	20	40045876	20	40045876	*	Y	0.219512	3.66667
chr18:59234902:T:C	0.181	T	C	0.5044	0.0136	0.0102	36659	63137	32.5	0.1392	18	59234902	18	59234902	*	rs4245280	Y	56902134	rs4245280	T	C	0.495	-0.0076	0.0018	1.8e-05	679732	56902134	59234902	18	59234902	18	59234902	*	Y	1.33333	-4.22222
chr4:54823101:C:T	0.5748	T	C	0.4573	-0.0057	0.0102	36659	63137	7.5	0.3728	4	54823101	4	54823101	*	rs2132880	Y	55689267	rs2132880	T	C	0.4638	0.0079	0.0017	4.7e-06	690135	55689267	54823101	4	54823101	4	54823101	*	Y	-0.558824	4.64706
chr2:44313102:C:T	0.4022	T	C	0.7759	-0.0102	0.0122	36659	63137	0	0.7007	2	44313102	2	44313102	*	rs1372080	Y	44540241	rs1372080	T	C	0.7835	0.0087	0.0021	3.3e-05	691170	44540241	44313102	2	44313102	2	44313102	*	Y	-0.836066	4.14286
chr13:58053122:T:C	0.6439	T	C	0.777	-0.0056	0.0121	36659	63137	0	0.6628	13	58053122	13	58053122	*	rs2121058	Y	58627256	rs2121058	T	C	0.7698	0.0185	0.002	1.4e-19	691963	58627256	58053122	13	58053122	13	58053122	*	Y	-0.46281	9.25
chr1:105597180:G:A	0.7254	A	G	0.3859	-0.0037	0.0104	36659	63137	0	0.8717	1	105597180	1	105597180	*	rs11184644	R	106139802	rs11184644	A	G	0.3655	0.0069	0.0018	0.00013	685625	106139802	105597180	1	105597180	1	105597180	*	R	-0.355769	3.83333
chr6:162610700:C:T	0.4459	T	C	0.341	-0.0081	0.0106	36659	63137	36.5	0.1067	6	162610700	6	162610700	*	rs9364667	Y	163031732	rs9364667	T	C	0.3486	-0.0109	0.0018	1.6e-09	690174	163031732	162610700	6	162610700	6	162610700	*	Y	-0.764151	-6.05556
chr11:85032487:T:C	0.2318	T	C	0.8679	0.0178	0.0148	36659	63137	0	0.821	11	85032487	11	85032487	*	rs659414	Y	84743531	rs659414	T	C	0.8711	0.0095	0.0025	0.00019	691182	84743531	85032487	11	85032487	11	85032487	*	Y	1.2027	3.8
chr2:229862393:G:A	0.8843	A	G	0.3471	-0.0016	0.0107	36659	63137	19.5	0.2576	2	229862393	2	229862393	*	rs7585948	R	230727109	rs7585948	A	G	0.342	0.0147	0.0018	1e-15	691295	230727109	229862393	2	229862393	2	229862393	*	R	-0.149533	8.16667
chr2:104769414:T:C	0.6952	T	C	0.8545	-0.0056	0.0143	36659	63137	0	0.5037	2	104769414	2	104769414	*	rs17030308	Y	105385872	rs17030308	T	C	0.8665	0.0123	0.0025	1.4e-06	692325	105385872	104769414	2	104769414	2	104769414	*	Y	-0.391608	4.92
chr16:64387321:T:C	0.06205	T	C	0.4269	0.019	0.0102	36659	63137	18	0.272	16	64387321	16	64387321	*	rs4444361	Y	64421224	rs4444361	T	C	0.4208	0.0065	0.0017	0.00017	691947	64421224	64387321	16	64387321	16	64387321	*	Y	1.86275	3.82353
chr3:62718505:G:A	0.2953	A	G	0.6667	0.0112	0.0107	36659	63137	0	0.726	3	62718505	3	62718505	*	rs1506746	R	62704180	rs1506746	A	G	0.6658	-0.0077	0.0018	2.1e-05	692246	62704180	62718505	3	62718505	3	62718505	*	R	1.04673	-4.27778
chr15:98398010:A:G	0.3291	A	G	0.4333	0.0101	0.0103	36659	63137	0	0.4808	15	98398010	15	98398010	*	rs7177820	R	98941239	rs7177820	A	G	0.4388	-0.0067	0.0017	0.00012	685282	98941239	98398010	15	98398010	15	98398010	*	R	0.980583	-3.94118
chr16:6469020:G:A	0.5876	A	G	0.1727	0.0073	0.0135	36659	63137	44.6	0.05389	16	6469020	16	6469020	*	rs8055674	R	6519021	rs8055674	A	G	0.1634	-0.0099	0.0023	2.1e-05	690302	6519021	6469020	16	6469020	16	6469020	*	R	0.540741	-4.30435
chr1:72371807:C:T	0.3556	T	C	0.6233	-0.0096	0.0104	36659	63137	0	0.8193	1	72371807	1	72371807	*	rs11209951	Y	72837490	rs11209951	T	C	0.6117	0.0264	0.0017	3.4e-57	788614	72837490	72371807	1	72371807	1	72371807	*	Y	-0.923077	15.5294
chr14:42380343:T:C	0.9746	T	C	0.6639	-0.0003	0.0107	36659	63137	0	0.7049	14	42380343	14	42380343	*	rs1483899	Y	42849546	rs1483899	T	C	0.6627	0.0088	0.0018	1.6e-06	692063	42849546	42380343	14	42380343	14	42380343	*	Y	-0.0280374	4.88889
chr10:92350120:G:T	0.008314	T	G	0.3943	0.0273	0.0103	36659	63137	26.9	0.1881	10	92350120	10	92350120	*	rs2255718	K	94109877	rs2255718	T	G	0.3948	-0.0071	0.0017	4.4e-05	691273	94109877	92350120	10	92350120	10	92350120	*	K	2.65049	-4.17647
chr9:28920153:C:T	0.4025	T	C	0.1153	-0.0132	0.0158	36659	63137	0	0.5834	9	28920153	9	28920153	*	rs17325678	Y	28920151	rs17325678	T	C	0.1151	-0.0142	0.0027	1.8e-07	692081	28920151	28920153	9	28920153	9	28920153	*	Y	-0.835443	-5.25926
chr10:63504506:C:T	0.001117	T	C	0.4857	-0.0328	0.0101	36659	63137	47.5	0.03966	10	63504506	10	63504506	*	rs4486511	Y	65264266	rs4486511	T	C	0.4861	-0.0116	0.0017	1.7e-11	692481	65264266	63504506	10	63504506	10	63504506	*	Y	-3.24752	-6.82353
chr1:114484409:C:T	0.04053	T	C	0.3263	-0.022	0.0108	36659	63137	2.6	0.417	1	114484409	1	114484409	*	rs6671365	Y	115027031	rs6671365	T	C	0.3276	-0.0071	0.0018	0.00011	680659	115027031	114484409	1	114484409	1	114484409	*	Y	-2.03704	-3.94444
chr18:26667844:A:C	0.109	A	C	0.3917	0.0167	0.0104	36659	63137	0	0.733	18	26667844	18	26667844	*	rs9964046	M	24247808	rs9964046	A	C	0.3894	0.0082	0.0018	3e-06	690242	24247808	26667844	18	26667844	18	26667844	*	M	1.60577	4.55556
chr12:123110517:G:A	0.7073	A	G	0.2894	0.0042	0.0112	36659	63137	44.2	0.05609	12	123110517	12	123110517	*	rs12423255	R	123595064	rs12423255	A	G	0.3085	-0.0106	0.0019	4.4e-08	662733	123595064	123110517	12	123110517	12	123110517	*	R	0.375	-5.57895
chr16:9228506:G:A	0.7425	A	G	0.8035	0.0043	0.013	36659	63137	0	0.8016	16	9228506	16	9228506	*	rs2965886	R	9322363	rs2965886	A	G	0.8102	-0.0096	0.0022	1.1e-05	692330	9322363	9228506	16	9228506	16	9228506	*	R	0.330769	-4.36364
chr4:32249383:G:T	0.5612	T	G	0.3393	-0.0062	0.0107	36659	63137	28.7	0.172	4	32249383	4	32249383	*	rs2045102	K	32251005	rs2045102	T	G	0.3412	0.0087	0.0019	3.7e-06	673569	32251005	32249383	4	32249383	4	32249383	*	K	-0.579439	4.57895
chr3:26665323:C:T	0.01388	T	C	0.1839	0.032	0.013	36659	63137	0	0.8059	3	26665323	3	26665323	*	rs9857352	Y	26706814	rs9857352	T	C	0.1764	0.0085	0.0022	0.00016	686102	26706814	26665323	3	26665323	3	26665323	*	Y	2.46154	3.86364
chr6:73030848:C:T	0.506	T	C	0.0743	0.0128	0.0193	36659	63137	0	0.6612	6	73030848	6	73030848	*	rs16883205	Y	73740571	rs16883205	T	C	0.07805	0.012	0.0032	0.00016	692385	73740571	73030848	6	73030848	6	73030848	*	Y	0.663212	3.75
chr12:42310091:G:A	0.3291	A	G	0.3636	0.0102	0.0105	36659	63137	0	0.7061	12	42310091	12	42310091	*	rs10880282	R	42703893	rs10880282	A	G	0.3779	0.0068	0.0018	0.00013	687843	42703893	42310091	12	42310091	12	42310091	*	R	0.971429	3.77778
chr20:47209251:G:A	0.9629	A	G	0.3705	0.0005	0.0106	36659	63137	0	0.4654	20	47209251	20	47209251	*	rs4555399	R	45837896	rs4555399	A	G	0.3734	0.0088	0.0018	1.2e-06	690306	45837896	47209251	20	47209251	20	47209251	*	R	0.0471698	4.88889
chr17:70246405:A:G	0.9581	A	G	0.2691	-0.0006	0.0116	36659	63137	0	0.4523	17	70246405	17	70246405	*	rs236567	R	68242546	rs236567	A	G	0.2556	0.0092	0.002	3.2e-06	689272	68242546	70246405	17	70246405	17	70246405	*	R	-0.0517241	4.6
chr8:6391437:T:C	0.4685	T	C	0.1137	-0.0121	0.0167	36659	63137	0	0.6307	8	6391437	8	6391437	*	rs11137015	Y	6248958	rs11137015	T	C	0.1025	0.0139	0.0029	2.1e-06	691210	6248958	6391437	8	6391437	8	6391437	*	Y	-0.724551	4.7931
chr11:76723950:T:C	0.8932	T	C	0.9316	0.0027	0.0203	36659	63137	0	0.608	11	76723950	11	76723950	*	rs12223582	Y	76434994	rs12223582	T	C	0.93972	0.0179	0.0038	1.9e-06	691204	76434994	76723950	11	76723950	11	76723950	*	Y	0.133005	4.71053
chr10:102740007:C:T	0.4483	T	C	0.2224	-0.0092	0.0122	36659	63137	22.5	0.2287	10	102740007	10	102740007	*	rs7092723	Y	104499764	rs7092723	T	C	0.2142	-0.0079	0.002	7.5e-05	795448	104499764	102740007	10	102740007	10	102740007	*	Y	-0.754098	-3.95
chr5:64839561:G:A	0.3302	A	G	0.3084	0.0106	0.0109	36659	63137	0	0.8482	5	64839561	5	64839561	*	rs12658919	R	64135388	rs12658919	A	G	0.3369	-0.0091	0.0018	6.2e-07	692567	64135388	64839561	5	64839561	5	64839561	*	R	0.972477	-5.05556
chr7:153222085:A:G	0.3197	A	G	0.4069	0.0106	0.0106	36294	57031	46.8	0.04994	7	153222085	7	153222085	*	rs11509906	R	152919170	rs11509906	A	G	0.3989	0.0067	0.0018	0.00017	687966	152919170	153222085	7	153222085	7	153222085	*	R	1	3.72222
chr9:10131034:C:G	0.305	C	G	0.8723	-0.0155	0.0151	36659	63137	0	0.7939	9	10131034	9	10131034	*	rs10958905	S	10131034	rs10958905	C	G	0.8794	-0.0106	0.0026	4.5e-05	691660	10131034	10131034	9	10131034	9	10131034	*	S	-1.02649	-4.07692
chr11:35478346:C:G	0.4962	C	G	0.7257	-0.0079	0.0115	36659	63137	29.5	0.1651	11	35478346	11	35478346	*	rs7102175	S	35499894	rs7102175	C	G	0.7119	0.0077	0.0019	6.3e-05	690067	35499894	35478346	11	35478346	11	35478346	*	S	-0.686957	4.05263
chr10:122180680:A:G	0.2264	A	G	0.8419	-0.0176	0.0145	36659	63137	0	0.6749	10	122180680	10	122180680	*	rs12248719	N	123940195	rs12248719	A	G	0.8412	-0.0089	0.0024	0.00025	674660	123940195	122180680	10	122180680	10	122180680	*	N	-1.21379	-3.70833
chr8:8748122:G:A	0.5399	A	G	0.4165	0.0063	0.0103	36390	62462	0	0.8686	8	8748122	8	8748122	*	rs4841029	R	8605632	rs4841029	A	G	0.4169	-0.0138	0.0018	3.5e-15	685508	8605632	8748122	8	8748122	8	8748122	*	R	0.61165	-7.66667
chr16:53876349:A:C	0.5759	A	C	0.5973	0.0058	0.0103	36659	63137	0	0.6036	16	53876349	16	53876349	*	rs4784329	M	53910261	rs4784329	A	C	0.5834	0.0127	0.0016	8.2e-15	791131	53910261	53876349	16	53876349	16	53876349	*	M	0.563107	7.9375
chr6:141211263:C:T	0.8995	T	C	0.6653	-0.0013	0.0107	36659	63137	0	0.8553	6	141211263	6	141211263	*	rs6570450	Y	141532400	rs6570450	T	C	0.6683	0.0069	0.0018	0.00018	689995	141532400	141211263	6	141211263	6	141211263	*	Y	-0.121495	3.83333
chr18:61109651:A:G	0.7781	A	G	0.9824	-0.0109	0.0386	36659	63137	64.9	0.001514	18	61109651	18	61109651	*	rs12604955	R	58776884	rs12604955	A	G	0.98117	-0.0223	0.006	0.00021	691044	58776884	61109651	18	61109651	18	61109651	*	R	-0.282383	-3.71667
chr15:43860619:C:T	0.618	T	C	0.1014	-0.0084	0.0168	36659	63137	0	0.9807	15	43860619	15	43860619	*	rs9989313	Y	44152817	rs9989313	T	C	0.08682	-0.0152	0.0029	1.3e-07	795414	44152817	43860619	15	43860619	15	43860619	*	Y	-0.5	-5.24138
chr2:200040413:C:A	0.4016	A	C	0.1518	0.0117	0.014	36659	63137	0	0.8586	2	200040413	2	200040413	*	rs203762	M	200905136	rs203762	A	C	0.1682	-0.0106	0.0023	3.4e-06	692096	200905136	200040413	2	200040413	2	200040413	*	M	0.835714	-4.6087
chr4:28499059:C:A	0.2524	A	C	0.2507	0.0133	0.0116	36659	63137	30.8	0.1535	4	28499059	4	28499059	*	rs292060	M	28500681	rs292060	A	C	0.2537	0.0079	0.002	6.2e-05	691335	28500681	28499059	4	28499059	4	28499059	*	M	1.14655	3.95
chr1:190925262:G:A	0.01107	A	G	0.2973	0.0279	0.011	36659	63137	38.6	0.09161	1	190925262	1	190925262	*	rs4372256	R	190894392	rs4372256	A	G	0.2822	-0.0079	0.0019	3.4e-05	691204	190894392	190925262	1	190925262	1	190925262	*	R	2.53636	-4.15789
chr8:9385047:A:G	0.3	A	G	0.4745	-0.0106	0.0102	36390	62462	20.7	0.2522	8	9385047	8	9385047	*	rs4240625	R	9242557	rs4240625	A	G	0.4771	0.0101	0.0017	1.2e-09	774227	9242557	9385047	8	9385047	8	9385047	*	R	-1.03922	5.94118
chr2:164546028:A:G	0.4791	A	G	0.4382	-0.0072	0.0102	36659	63137	19	0.2624	2	164546028	2	164546028	*	rs11894526	R	165402538	rs11894526	A	G	0.4298	0.0115	0.0017	2.7e-11	691815	165402538	164546028	2	164546028	2	164546028	*	R	-0.705882	6.76471
chr17:31339521:A:G	0.4952	A	G	0.3818	0.0072	0.0106	36659	63137	28.6	0.1728	17	31339521	17	31339521	*	rs2854308	R	29666539	rs2854308	A	G	0.3776	0.007	0.0018	8.5e-05	691427	29666539	31339521	17	31339521	17	31339521	*	R	0.679245	3.88889
chr18:29645375:T:C	0.1119	T	C	0.1797	-0.022	0.0138	36659	63137	0	0.7996	18	29645375	18	29645375	*	rs4280329	Y	27225340	rs4280329	T	C	0.1711	0.0086	0.0024	0.00032	674593	27225340	29645375	18	29645375	18	29645375	*	Y	-1.5942	3.58333
chr11:38518674:C:G	0.4861	C	G	0.6417	-0.0073	0.0105	36659	63137	18.5	0.2674	11	38518674	11	38518674	*	rs2861196	S	38540224	rs2861196	C	G	0.6439	-0.0077	0.0018	2e-05	683799	38540224	38518674	11	38518674	11	38518674	*	S	-0.695238	-4.27778
chr6:40792218:G:A	0.5473	A	G	0.2345	0.0072	0.0119	36659	63137	0	0.5271	6	40792218	6	40792218	*	rs9369235	R	40759957	rs9369235	A	G	0.2527	-0.007	0.002	0.00036	692433	40759957	40792218	6	40792218	6	40792218	*	R	0.605042	-3.5
chr8:77960102:T:C	0.08644	T	C	0.6741	0.0184	0.0107	36659	63137	0	0.8757	8	77960102	8	77960102	*	rs7834051	Y	78872337	rs7834051	T	C	0.6871	0.0083	0.0019	8.8e-06	692466	78872337	77960102	8	77960102	8	77960102	*	Y	1.71963	4.36842
chr4:119548850:T:C	0.8823	T	C	0.7132	0.0017	0.0112	36659	63137	0	0.8497	4	119548850	4	119548850	*	rs10009626	Y	120470005	rs10009626	T	C	0.706	-0.0099	0.0019	1.3e-07	690882	120470005	119548850	4	119548850	4	119548850	*	Y	0.151786	-5.21053
chr8:77964438:A:T	0.06977	A	T	0.6738	0.0195	0.0107	36659	63137	0	0.8757	8	77964438	8	77964438	*	rs4570145	W	78876673	rs4570145	A	T	0.687	0.0085	0.0021	3.7e-05	510656	78876673	77964438	8	77964438	8	77964438	*	W	1.82243	4.04762
chr10:64831127:G:A	0.5636	A	G	0.1102	-0.0094	0.0163	36659	63137	35.5	0.1149	10	64831127	10	64831127	*	rs1227245	R	66590884	rs1227245	A	G	0.1107	0.0096	0.0027	0.00046	679483	66590884	64831127	10	64831127	10	64831127	*	R	-0.576687	3.55556
chr6:104310184:A:C	0.07554	A	C	0.8212	-0.0234	0.0132	36659	63137	0	0.904	6	104310184	6	104310184	*	rs10499039	M	104758059	rs10499039	A	C	0.8071	0.0156	0.0022	1.1e-12	689944	104758059	104310184	6	104310184	6	104310184	*	M	-1.77273	7.09091
chr9:31244427:T:C	0.9783	T	C	0.2508	0.0003	0.0119	36659	63137	0	0.9765	9	31244427	9	31244427	*	rs10813520	Y	31244425	rs10813520	T	C	0.255	0.0098	0.002	1.1e-06	678698	31244425	31244427	9	31244427	9	31244427	*	Y	0.0252101	4.9
chr11:17790164:C:T	0.8202	T	C	0.106	-0.0038	0.0167	36659	63137	0	0.7691	11	17790164	11	17790164	*	rs11024399	Y	17811711	rs11024399	T	C	0.1005	-0.0103	0.0029	0.00033	692609	17811711	17790164	11	17790164	11	17790164	*	Y	-0.227545	-3.55172
chr9:120196951:A:G	0.4911	A	G	0.8971	-0.0115	0.0167	36659	63137	19.6	0.257	9	120196951	9	120196951	*	rs10984866	R	122959229	rs10984866	A	G	0.8993	0.0107	0.0028	0.00017	677518	122959229	120196951	9	120196951	9	120196951	*	R	-0.688623	3.82143
chr10:16036155:C:T	0.02517	T	C	0.743	-0.0275	0.0123	36659	63137	19.1	0.2612	10	16036155	10	16036155	*	rs7069992	Y	16078154	rs7069992	T	C	0.7716	0.0106	0.0021	4e-07	682478	16078154	16036155	10	16036155	10	16036155	*	Y	-2.23577	5.04762
chr6:42675185:C:G	0.06882	C	G	0.735	-0.0209	0.0115	36659	63137	41.8	0.07021	6	42675185	6	42675185	*	rs6905797	S	42642923	rs6905797	C	G	0.719	0.0077	0.0019	5.9e-05	690147	42642923	42675185	6	42675185	6	42675185	*	S	-1.81739	4.05263
chr1:190270777:A:G	0.9677	A	G	0.4286	-0.0004	0.0102	36659	63137	0	0.939	1	190270777	1	190270777	*	rs10920678	R	190239907	rs10920678	A	G	0.4291	0.0155	0.0016	1.5e-21	788624	190239907	190270777	1	190270777	1	190270777	*	R	-0.0392157	9.6875
chr9:11815585:T:C	0.08212	T	C	0.7202	0.0197	0.0113	36659	63137	0	0.8506	9	11815585	9	11815585	*	rs7036415	Y	11815585	rs7036415	T	C	0.7321	-0.0109	0.002	3e-08	683587	11815585	11815585	9	11815585	9	11815585	*	Y	1.74336	-5.45
chr10:86138972:G:A	0.2931	A	G	0.1596	0.0148	0.014	36659	63137	0	0.8246	10	86138972	10	86138972	*	rs17106320	R	87898729	rs17106320	A	G	0.1394	0.0092	0.0024	0.00011	795425	87898729	86138972	10	86138972	10	86138972	*	R	1.05714	3.83333
chr5:137289893:C:T	0.01402	T	C	0.4791	0.0248	0.0101	36659	63137	0	0.9997	5	137289893	5	137289893	*	rs714433	Y	136625582	rs714433	T	C	0.4825	-0.0081	0.0017	2.8e-06	681992	136625582	137289893	5	137289893	5	137289893	*	Y	2.45545	-4.76471
chr14:29114443:C:T	0.4382	T	C	0.6521	-0.0082	0.0106	36659	63137	7.6	0.3714	14	29114443	14	29114443	*	rs10782507	Y	29583649	rs10782507	T	C	0.6645	0.0067	0.0018	0.00028	686003	29583649	29114443	14	29114443	14	29114443	*	Y	-0.773585	3.72222
chr12:49855820:C:T	0.3422	T	C	0.6563	0.0102	0.0107	36659	63137	0	0.4447	12	49855820	12	49855820	*	rs10783321	Y	50249603	rs10783321	T	C	0.6632	0.0216	0.0018	3.1e-32	685989	50249603	49855820	12	49855820	12	49855820	*	Y	0.953271	12
chr5:87373197:A:G	0.6003	A	G	0.9821	0.0202	0.0385	36659	63137	0	0.6603	5	87373197	5	87373197	*	rs3827609	R	86669014	rs3827609	A	G	0.98544	-0.0426	0.0074	8.8e-09	676056	86669014	87373197	5	87373197	5	87373197	*	R	0.524675	-5.75676
chr7:86659537:G:T	0.721	T	G	0.6275	-0.0037	0.0104	36659	63137	46.4	0.04465	7	86659537	7	86659537	*	rs802445	K	86288853	rs802445	T	G	0.6373	0.0096	0.0018	7e-08	691143	86288853	86659537	7	86659537	7	86659537	*	K	-0.355769	5.33333
chr11:133314447:T:C	0.8287	T	C	0.4696	-0.0022	0.0102	36659	63137	0	0.7176	11	133314447	11	133314447	*	rs11223433	Y	133184342	rs11223433	T	C	0.4763	0.009	0.0018	3.4e-07	674294	133184342	133314447	11	133314447	11	133314447	*	Y	-0.215686	5
chr19:45828044:C:G	0.04877	C	G	0.1666	-0.0273	0.0138	36659	63137	6.4	0.3827	19	45828044	19	45828044	*	rs4239535	S	46331302	rs4239535	C	G	0.1542	0.0097	0.0025	0.00012	684346	46331302	45828044	19	45828044	19	45828044	*	S	-1.97826	3.88
chr4:30830697:T:C	0.1407	T	C	0.5125	0.0149	0.0101	36659	63137	11.9	0.3307	4	30830697	4	30830697	*	rs12331633	Y	30832319	rs12331633	T	C	0.5061	-0.011	0.0017	1.6e-10	690267	30832319	30830697	4	30830697	4	30830697	*	Y	1.47525	-6.47059
chr11:66084262:C:G	0.549	C	G	0.7992	-0.0075	0.0125	36659	63137	0	0.4742	11	66084262	11	66084262	*	rs10896077	S	65851733	rs10896077	C	G	0.8047	-0.0084	0.0022	0.00014	690388	65851733	66084262	11	66084262	11	66084262	*	S	-0.6	-3.81818
chr3:88103189:C:A	0.457	A	C	0.8434	0.0106	0.0142	36659	63137	3.4	0.4106	3	88103189	3	88103189	*	rs6551271	M	88152339	rs6551271	A	C	0.8528	0.0183	0.0024	1.4e-14	692608	88152339	88103189	3	88103189	3	88103189	*	M	0.746479	7.625
chr9:11158480:G:C	0.6059	C	G	0.5681	0.0053	0.0102	36659	63137	0	0.4738	9	11158480	9	11158480	*	rs1931425	S	11158480	rs1931425	C	G	0.5741	0.0091	0.0017	1.7e-07	685680	11158480	11158480	9	11158480	9	11158480	*	S	0.519608	5.35294
chr11:130906751:T:A	0.5022	A	T	0.7235	-0.0077	0.0115	36659	63137	0	0.5593	11	130906751	11	130906751	*	rs4586174	W	130776646	rs4586174	A	T	0.7258	0.0097	0.0019	3.7e-07	691941	130776646	130906751	11	130906751	11	130906751	*	W	-0.669565	5.10526
chr5:63303445:G:A	0.6604	A	G	0.1331	-0.0065	0.0148	36659	63137	0	0.6423	5	63303445	5	63303445	*	rs346424	R	62599272	rs346424	A	G	0.128	-0.0099	0.0026	0.00011	690362	62599272	63303445	5	63303445	5	63303445	*	R	-0.439189	-3.80769
chr18:39335330:G:A	0.6296	A	G	0.4077	0.005	0.0103	36659	63137	0	0.5607	18	39335330	18	39335330	*	rs9962532	R	36915294	rs9962532	A	G	0.4044	0.0062	0.0018	0.00038	689484	36915294	39335330	18	39335330	18	39335330	*	R	0.485437	3.44444
chr20:44919790:A:G	0.2405	A	G	0.6205	0.0122	0.0104	36659	63137	61.5	0.00377	20	44919790	20	44919790	*	rs2072729	R	43548431	rs2072729	A	G	0.64	-0.0066	0.0018	0.00024	692251	43548431	44919790	20	44919790	20	44919790	*	R	1.17308	-3.66667
chr11:60334375:C:G	3.332e-08	C	G	0.6469	-0.0587	0.0106	36659	63137	0	0.9621	11	60334375	11	60334375	*	rs7924433	S	60101848	rs7924433	C	G	0.6473	-0.0011	0.0018	0.53	691779	60101848	60334375	11	60334375	11	60334375	*	S	-5.53774	-0.611111
chr15:98674245:G:T	0.7842	T	G	0.9454	-0.0067	0.0246	36294	57031	0	0.8879	15	98674245	15	98674245	*	rs12148129	K	99217474	rs12148129	T	G	0.95428	-0.0168	0.0042	6.9e-05	689899	99217474	98674245	15	98674245	15	98674245	*	K	-0.272358	-4
chr12:106906222:T:C	0.03253	T	C	0.4984	-0.0216	0.0101	36659	63137	33.7	0.1288	12	106906222	12	106906222	*	rs10861672	Y	107300000	rs10861672	T	C	0.4991	0.0068	0.0017	8e-05	689229	107300000	106906222	12	106906222	12	106906222	*	Y	-2.13861	4
chr1:177961987:G:A	0.7975	A	G	0.2147	-0.0032	0.0123	36659	63137	27.6	0.1813	1	177961987	1	177961987	*	rs10798585	R	177931122	rs10798585	A	G	0.2487	0.0241	0.0019	1.4e-36	791559	177931122	177961987	1	177961987	1	177961987	*	R	-0.260163	12.6842
chr7:32404219:G:A	0.01162	A	G	0.0919	0.0446	0.0177	36659	63137	0	0.8329	7	32404219	7	32404219	*	rs6955875	R	32443831	rs6955875	A	G	0.09319	0.0132	0.0029	6.5e-06	680103	32443831	32404219	7	32404219	7	32404219	*	R	2.51977	4.55172
chr12:113991974:G:A	0.1035	A	G	0.2181	-0.0199	0.0122	36659	63137	0	0.698	12	113991974	12	113991974	*	rs10850260	R	114429779	rs10850260	A	G	0.2138	-0.0088	0.0021	2.4e-05	692028	114429779	113991974	12	113991974	12	113991974	*	R	-1.63115	-4.19048
chr18:41490768:T:C	0.337	T	C	0.1517	0.0138	0.0144	36659	63137	7.4	0.3735	18	41490768	18	41490768	*	rs2587617	Y	39070732	rs2587617	T	C	0.1332	-0.0132	0.0025	1.9e-07	692142	39070732	41490768	18	41490768	18	41490768	*	Y	0.958333	-5.28
chr8:76015735:T:C	0.6036	T	C	0.8903	-0.0084	0.0162	36659	63137	41.4	0.07266	8	76015735	8	76015735	*	rs16939227	Y	76927970	rs16939227	T	C	0.8998	-0.0101	0.0029	0.00044	692580	76927970	76015735	8	76015735	8	76015735	*	Y	-0.518519	-3.48276
chr11:134674532:T:G	0.2803	T	G	0.8655	-0.0159	0.0147	36659	63137	0	0.7578	11	134674532	11	134674532	*	rs11602502	K	134544426	rs11602502	T	G	0.8666	0.0096	0.0025	0.00014	691691	134544426	134674532	11	134674532	11	134674532	*	K	-1.08163	3.84
chr4:135200831:G:T	0.8351	T	G	0.5161	0.0021	0.0101	36659	63137	10.9	0.3405	4	135200831	4	135200831	*	rs12711202	K	136121986	rs12711202	T	G	0.5289	0.0071	0.0017	3.5e-05	692282	136121986	135200831	4	135200831	4	135200831	*	K	0.207921	4.17647
chr3:114465768:A:T	0.7661	A	T	0.85	-0.0042	0.0142	36659	63137	56.8	0.01029	3	114465768	3	114465768	*	rs10511332	W	114184615	rs10511332	A	T	0.8526	0.0102	0.0024	3e-05	690019	114184615	114465768	3	114465768	3	114465768	*	W	-0.295775	4.25
chr13:65000079:G:C	0.8269	C	G	0.8133	0.0029	0.0132	36659	63137	42.1	0.06856	13	65000079	13	65000079	*	rs9540307	S	65574211	rs9540307	C	G	0.8164	0.0099	0.0022	8.6e-06	691901	65574211	65000079	13	65000079	13	65000079	*	S	0.219697	4.5
chr4:101967572:C:G	0.7631	C	G	0.5841	-0.0031	0.0103	36659	63137	0	0.4766	4	101967572	4	101967572	*	rs2631244	S	102888729	rs2631244	C	G	0.565	-0.0069	0.0017	7.3e-05	691695	102888729	101967572	4	101967572	4	101967572	*	S	-0.300971	-4.05882
chr8:11497061:G:A	0.8968	A	G	0.8235	0.0018	0.0135	36390	62462	57.3	0.01241	8	11497061	8	11497061	*	rs2250412	R	11354570	rs2250412	A	G	0.8403	-0.0119	0.0024	6.6e-07	680449	11354570	11497061	8	11497061	8	11497061	*	R	0.133333	-4.95833
chr1:47386209:C:T	0.3725	T	C	0.8483	-0.0126	0.0142	36659	63137	39.7	0.08391	1	47386209	1	47386209	*	rs2406105	Y	47851881	rs2406105	T	C	0.8458	-0.0085	0.0024	0.00041	689505	47851881	47386209	1	47386209	1	47386209	*	Y	-0.887324	-3.54167
chr5:140819454:G:A	0.04604	A	G	0.513	-0.0202	0.0101	36659	63137	7.2	0.3756	5	140819454	5	140819454	*	rs7732179	R	140199039	rs7732179	A	G	0.5225	0.0062	0.0017	0.00029	686999	140199039	140819454	5	140819454	5	140819454	*	R	-2	3.64706
chr12:133201252:C:T	0.3221	T	C	0.3329	-0.0107	0.0108	36659	63137	0	0.8751	12	133201252	12	133201252	*	rs11147299	Y	133777838	rs11147299	T	C	0.3411	0.0074	0.0018	4.3e-05	685445	133777838	133201252	12	133201252	12	133201252	*	Y	-0.990741	4.11111
chr2:226936600:A:T	0.1095	A	T	0.6056	0.0166	0.0104	36659	63137	35.7	0.113	2	226936600	2	226936600	*	rs4673174	W	227801316	rs4673174	A	T	0.5838	-0.0083	0.0017	1.5e-06	689570	227801316	226936600	2	226936600	2	226936600	*	W	1.59615	-4.88235
chr2:134645629:A:G	0.01588	A	G	0.4881	0.0249	0.0103	36659	63137	39.6	0.0845	2	134645629	2	134645629	*	rs10193171	R	135403199	rs10193171	A	G	0.4315	-0.0074	0.0018	2.1e-05	691963	135403199	134645629	2	134645629	2	134645629	*	R	2.41748	-4.11111
chr15:97731872:G:C	0.7733	C	G	0.4186	-0.003	0.0104	36294	57031	0	0.7008	15	97731872	15	97731872	*	rs1032954	S	98275102	rs1032954	C	G	0.4096	0.0078	0.0018	1.1e-05	688172	98275102	97731872	15	97731872	15	97731872	*	S	-0.288462	4.33333
chr4:35102084:G:A	0.8518	A	G	0.1442	-0.0027	0.0146	36659	63137	0	0.5363	4	35102084	4	35102084	*	rs10011207	R	35103706	rs10011207	A	G	0.1378	0.0101	0.0027	0.00023	525951	35103706	35102084	4	35102084	4	35102084	*	R	-0.184932	3.74074
chr11:30426737:T:A	0.02235	A	T	0.2886	-0.0254	0.0111	36659	63137	14.1	0.3102	11	30426737	11	30426737	*	rs523814	W	30448284	rs523814	A	T	0.2968	0.0109	0.0019	7e-09	690714	30448284	30426737	11	30426737	11	30426737	*	W	-2.28829	5.73684
chr14:55136343:C:G	0.7737	C	G	0.5944	-0.003	0.0103	36659	63137	0	0.6526	14	55136343	14	55136343	*	rs1009978	S	55603061	rs1009978	C	G	0.5734	0.0061	0.0017	0.00044	690914	55603061	55136343	14	55136343	14	55136343	*	S	-0.291262	3.58824
chr18:929221:C:A	0.4784	A	C	0.5011	0.0073	0.0104	36659	63137	2.9	0.4149	18	929221	18	929221	*	rs12326483	M	929222	rs12326483	A	C	0.5283	0.0081	0.0017	2.9e-06	686715	929222	929221	18	929221	18	929221	*	M	0.701923	4.76471
chr9:34670991:T:G	0.4611	T	G	0.4513	-0.0075	0.0102	36659	63137	32.1	0.1424	9	34670991	9	34670991	*	rs2772548	K	34670988	rs2772548	T	G	0.4757	-0.0067	0.0017	9.2e-05	689610	34670988	34670991	9	34670991	9	34670991	*	K	-0.735294	-3.94118
chr17:29919340:A:G	0.0005768	A	G	0.5054	-0.0346	0.01	36659	63137	0	0.985	17	29919340	17	29919340	*	rs12601963	R	28246358	rs12601963	A	G	0.5151	0.0102	0.0016	2.9e-10	794600	28246358	29919340	17	29919340	17	29919340	*	R	-3.46	6.375
chr2:186059458:T:C	0.2874	T	C	0.3489	0.0113	0.0106	36659	63137	32	0.1434	2	186059458	2	186059458	*	rs1021281	Y	186924185	rs1021281	T	C	0.3465	-0.0075	0.0018	4.3e-05	685753	186924185	186059458	2	186059458	2	186059458	*	Y	1.06604	-4.16667
chr1:193452127:C:T	0.4631	T	C	0.0799	0.0136	0.0186	36659	63137	42.2	0.06816	1	193452127	1	193452127	*	rs7516432	Y	193421257	rs7516432	T	C	0.08758	0.0117	0.0032	0.00024	680711	193421257	193452127	1	193452127	1	193452127	*	Y	0.731183	3.65625
chr8:9579886:T:G	0.03807	T	G	0.8284	0.0278	0.0134	36390	62462	41	0.0845	8	9579886	8	9579886	*	rs7821799	K	9437396	rs7821799	T	G	0.8257	-0.0097	0.0023	2.8e-05	625743	9437396	9579886	8	9579886	8	9579886	*	K	2.07463	-4.21739
chr6:71509246:T:C	0.4115	T	C	0.2035	-0.0103	0.0126	36659	63137	0	0.7079	6	71509246	6	71509246	*	rs199618	Y	72218949	rs199618	T	C	0.213	-0.0072	0.002	0.00033	791522	72218949	71509246	6	71509246	6	71509246	*	Y	-0.81746	-3.6
chr11:90443789:G:T	0.2175	T	G	0.3503	0.013	0.0105	36659	63137	0	0.8031	11	90443789	11	90443789	*	rs520751	K	90176957	rs520751	T	G	0.3553	-0.0074	0.0018	3.5e-05	691307	90176957	90443789	11	90443789	11	90443789	*	K	1.2381	-4.11111
chr5:108882838:G:A	0.4808	A	G	0.2225	-0.0086	0.0122	36659	63137	0	0.6947	5	108882838	5	108882838	*	rs4358573	R	108218539	rs4358573	A	G	0.2236	-0.0081	0.0021	0.0001	683795	108218539	108882838	5	108882838	5	108882838	*	R	-0.704918	-3.85714
chr5:112169881:A:G	0.06848	A	G	0.4925	0.0184	0.0101	36659	63137	25	0.2058	5	112169881	5	112169881	*	rs10045569	R	111505578	rs10045569	A	G	0.5023	-0.0068	0.0017	8.4e-05	690540	111505578	112169881	5	112169881	5	112169881	*	R	1.82178	-4
chr18:60453040:G:T	0.3919	T	G	0.6811	-0.0093	0.0109	36659	63137	0	0.9194	18	60453040	18	60453040	*	rs12962515	K	58120273	rs12962515	T	G	0.6853	0.0089	0.0019	1.7e-06	688075	58120273	60453040	18	60453040	18	60453040	*	K	-0.853211	4.68421
chr3:78430871:T:C	0.2775	T	C	0.8249	0.0145	0.0133	36659	63137	0	0.6314	3	78430871	3	78430871	*	rs7620963	Y	78480021	rs7620963	T	C	0.8228	-0.0126	0.0023	4.3e-08	676933	78480021	78430871	3	78430871	3	78430871	*	Y	1.09023	-5.47826
chr14:69280174:C:T	0.634	T	C	0.3145	-0.0052	0.0109	36659	63137	1.9	0.4238	14	69280174	14	69280174	*	rs8005903	Y	69746891	rs8005903	T	C	0.333	0.0068	0.0019	0.00025	679399	69746891	69280174	14	69280174	14	69280174	*	Y	-0.477064	3.57895
chr8:53281693:A:G	0.7722	A	G	0.7311	0.0033	0.0114	36659	63137	0	0.6167	8	53281693	8	53281693	*	rs2376421	R	54194253	rs2376421	A	G	0.7357	-0.0076	0.002	0.00011	684654	54194253	53281693	8	53281693	8	53281693	*	R	0.289474	-3.8
chr1:57380281:G:C	0.622	C	G	0.1066	-0.0081	0.0165	36659	63137	45.5	0.04955	1	57380281	1	57380281	*	rs17424237	S	57845953	rs17424237	C	G	0.104	0.017	0.0028	2e-09	691963	57845953	57380281	1	57380281	1	57380281	*	S	-0.490909	6.07143
chr9:11761616:A:T	0.2656	A	T	0.7382	0.0128	0.0115	36659	63137	0	0.5722	9	11761616	9	11761616	*	rs10960196	W	11761616	rs10960196	A	T	0.7498	-0.0115	0.002	7.9e-09	691213	11761616	11761616	9	11761616	9	11761616	*	W	1.11304	-5.75
chr5:76096519:T:C	0.4358	T	C	0.8114	0.0101	0.0129	36659	63137	0	0.9385	5	76096519	5	76096519	*	rs10074384	Y	75392344	rs10074384	T	C	0.8087	0.0078	0.0022	0.00037	691532	75392344	76096519	5	76096519	5	76096519	*	Y	0.782946	3.54545
chr5:108476067:G:A	0.1782	A	G	0.6573	-0.0144	0.0107	36659	63137	0	0.8622	5	108476067	5	108476067	*	rs6863968	R	107811768	rs6863968	A	G	0.65	0.0117	0.0018	1.6e-10	678041	107811768	108476067	5	108476067	5	108476067	*	R	-1.34579	6.5
chr22:39351666:T:A	0.01106	A	T	0.2939	0.0282	0.0111	36659	63137	0	0.5378	22	39351666	22	39351666	*	rs909685	W	39747671	rs909685	A	T	0.3038	0.0086	0.0019	6.1e-06	691675	39747671	39351666	22	39351666	22	39351666	*	W	2.54054	4.52632
chr6:4171184:G:A	0.6003	A	G	0.1266	-0.008	0.0153	36659	63137	0	0.6051	6	4171184	6	4171184	*	rs13197025	R	4171418	rs13197025	A	G	0.1321	0.0091	0.0026	0.0005	686726	4171418	4171184	6	4171184	6	4171184	*	R	-0.522876	3.5
chr3:107919558:C:T	0.6361	T	C	0.4875	-0.0048	0.0101	36659	63137	12.4	0.3259	3	107919558	3	107919558	*	rs840423	Y	107638405	rs840423	T	C	0.5085	-0.0064	0.0017	0.0002	691768	107638405	107919558	3	107919558	3	107919558	*	Y	-0.475248	-3.76471
chr7:131903459:T:C	0.1122	T	C	0.2728	-0.0184	0.0116	36659	63137	29.9	0.1615	7	131903459	7	131903459	*	rs1582681	Y	131588218	rs1582681	T	C	0.2581	0.0089	0.002	5.2e-06	691048	131588218	131903459	7	131903459	7	131903459	*	Y	-1.58621	4.45
chr14:99213438:A:G	0.2755	A	G	0.7511	0.0127	0.0117	36659	63137	0	0.9407	14	99213438	14	99213438	*	rs2693694	R	99679775	rs2693694	A	G	0.7471	-0.0112	0.002	1.4e-08	690181	99679775	99213438	14	99213438	14	99213438	*	R	1.08547	-5.6
chr1:19098466:G:T	0.47	T	G	0.6001	-0.0075	0.0103	36659	63137	12.1	0.329	1	19098466	1	19098466	*	rs6695771	K	19424960	rs6695771	T	G	0.6165	-0.0072	0.0018	3.8e-05	691981	19424960	19098466	1	19098466	1	19098466	*	K	-0.728155	-4
chr15:73193710:T:C	0.903	T	C	0.5744	0.0012	0.0102	36659	63137	0	0.8917	15	73193710	15	73193710	*	rs2127277	Y	73486051	rs2127277	T	C	0.5689	-0.0074	0.0017	2.2e-05	692253	73486051	73193710	15	73193710	15	73193710	*	Y	0.117647	-4.35294
chr5:63556245:C:T	0.9342	T	C	0.2197	0.001	0.0122	36659	63137	0	0.7099	5	63556245	5	63556245	*	rs255425	Y	62852072	rs255425	T	C	0.2052	-0.0089	0.0022	7.7e-05	663150	62852072	63556245	5	63556245	5	63556245	*	Y	0.0819672	-4.04545
chr14:46907999:G:T	0.8573	T	G	0.744	-0.0021	0.0117	36659	63137	0	0.666	14	46907999	14	46907999	*	rs3007113	K	47377202	rs3007113	T	G	0.7371	0.0101	0.0019	1.7e-07	688491	47377202	46907999	14	46907999	14	46907999	*	K	-0.179487	5.31579
chr6:79145714:C:A	0.2393	A	C	0.5328	0.012	0.0102	36659	63137	34.1	0.1259	6	79145714	6	79145714	*	rs6904674	M	79855431	rs6904674	A	C	0.5368	-0.0072	0.0017	3e-05	689975	79855431	79145714	6	79145714	6	79145714	*	M	1.17647	-4.23529
chr2:100236654:C:T	0.6566	T	C	0.3638	0.0047	0.0105	36659	63137	4.4	0.4015	2	100236654	2	100236654	*	rs12615145	Y	100853116	rs12615145	T	C	0.3754	-0.0113	0.0018	1.2e-10	691955	100853116	100236654	2	100236654	2	100236654	*	Y	0.447619	-6.27778
chr13:77928665:A:G	0.5753	A	G	0.3714	-0.0059	0.0105	36659	63137	0.3	0.4374	13	77928665	13	77928665	*	rs9565372	R	78502800	rs9565372	A	G	0.362	-0.0095	0.0018	9.5e-08	691669	78502800	77928665	13	77928665	13	77928665	*	R	-0.561905	-5.27778
chr5:142441848:G:A	0.4319	A	G	0.3737	0.0083	0.0105	36659	63137	0	0.6957	5	142441848	5	142441848	*	rs13360903	R	141821413	rs13360903	A	G	0.3661	-0.0085	0.0018	1.7e-06	690120	141821413	142441848	5	142441848	5	142441848	*	R	0.790476	-4.72222
chr8:61155014:G:A	0.4661	A	G	0.6188	0.0077	0.0105	36659	63137	0	0.4832	8	61155014	8	61155014	*	rs6981158	R	62067573	rs6981158	A	G	0.6175	-0.0071	0.0018	5.9e-05	683982	62067573	61155014	8	61155014	8	61155014	*	R	0.733333	-3.94444
chr14:87809580:C:T	0.7831	T	C	0.2143	0.0034	0.0123	36659	63137	15.7	0.2939	14	87809580	14	87809580	*	rs11848779	Y	88275924	rs11848779	T	C	0.2151	0.0092	0.0021	1.2e-05	692035	88275924	87809580	14	87809580	14	87809580	*	Y	0.276423	4.38095
chr6:46443371:G:A	0.855	A	G	0.2367	-0.0022	0.0123	36659	63137	14.6	0.3053	6	46443371	6	46443371	*	rs1527707	R	46411108	rs1527707	A	G	0.245	-0.0074	0.002	0.00028	681644	46411108	46443371	6	46443371	6	46443371	*	R	-0.178862	-3.7
chr1:197041665:C:T	0.03747	T	C	0.4258	-0.0212	0.0102	36659	63137	49.9	0.02975	1	197041665	1	197041665	*	rs857025	Y	197010795	rs857025	T	C	0.4422	0.0063	0.0017	0.00026	691766	197010795	197041665	1	197041665	1	197041665	*	Y	-2.07843	3.70588
chr8:3571174:G:A	0.8785	A	G	0.4682	0.0016	0.0102	36659	63137	9.7	0.3518	8	3571174	8	3571174	*	rs13271642	D	3428696	rs13271642	A	G	0.4474	0.0062	0.0017	0.00037	681690	3428696	3571174	8	3571174	8	3571174	*	D	0.156863	3.64706
chr17:9860722:G:T	0.003785	T	G	0.2156	-0.0364	0.0126	36659	63137	11.9	0.3309	17	9860722	17	9860722	*	rs12150149	K	9764039	rs12150149	T	G	0.2253	0.0082	0.002	5.7e-05	692267	9764039	9860722	17	9860722	17	9860722	*	K	-2.88889	4.1
chr18:33099681:G:T	0.5498	T	G	0.078	0.0113	0.0189	36659	63137	0	0.9509	18	33099681	18	33099681	*	rs271484	K	30679645	rs271484	T	G	0.06782	-0.0144	0.0034	2.3e-05	689308	30679645	33099681	18	33099681	18	33099681	*	K	0.597884	-4.23529
chr15:77797474:T:C	0.4348	T	C	0.8059	0.0099	0.0127	36659	63137	35.9	0.1116	15	77797474	15	77797474	*	rs7177234	Y	78089816	rs7177234	T	C	0.8024	-0.0095	0.0022	1.1e-05	683967	78089816	77797474	15	77797474	15	77797474	*	Y	0.779528	-4.31818
chr1:92931743:C:T	0.008971	T	C	0.3767	0.027	0.0103	36659	63137	64.7	0.001602	1	92931743	1	92931743	*	rs6698233	Y	93397300	rs6698233	T	C	0.3641	0.0068	0.0018	0.00013	692453	93397300	92931743	1	92931743	1	92931743	*	Y	2.62136	3.77778
chr13:96313701:T:C	0.7344	T	C	0.1339	0.0051	0.015	36659	63137	5.3	0.3932	13	96313701	13	96313701	*	rs7331682	Y	96965955	rs7331682	T	C	0.1305	-0.0103	0.0026	7.4e-05	691781	96965955	96313701	13	96313701	13	96313701	*	Y	0.34	-3.96154
chr6:18573439:A:G	0.01097	A	G	0.3419	-0.0271	0.0107	36659	63137	0	0.6495	6	18573439	6	18573439	*	rs760827	R	18573670	rs760827	A	G	0.3309	0.0072	0.0018	8.9e-05	692404	18573670	18573439	6	18573439	6	18573439	*	R	-2.53271	4
chr3:85825014:G:A	0.1613	A	G	0.204	-0.0175	0.0125	36659	63137	70.6	0.0001798	3	85825014	3	85825014	*	rs7640855	R	85874164	rs7640855	A	G	0.1955	0.0222	0.0021	4.9e-25	692419	85874164	85825014	3	85825014	3	85825014	*	R	-1.4	10.5714
chr17:15969961:T:C	0.1672	T	C	0.4684	0.0143	0.0104	36659	63137	9.4	0.3544	17	15969961	17	15969961	*	rs2015353	Y	15873275	rs2015353	T	C	0.4684	-0.0104	0.0017	9.1e-10	720470	15873275	15969961	17	15969961	17	15969961	*	Y	1.375	-6.11765
chr9:10089302:A:G	0.105	A	G	0.7514	0.0189	0.0117	36659	63137	0	0.7709	9	10089302	9	10089302	*	rs10958881	R	10089302	rs10958881	A	G	0.7518	-0.009	0.002	5.2e-06	691334	10089302	10089302	9	10089302	9	10089302	*	R	1.61538	-4.5
chr1:204854129:C:T	0.01109	T	C	0.077	0.0481	0.0189	36659	63137	0	0.8359	1	204854129	1	204854129	*	rs11240293	Y	204823257	rs11240293	T	C	0.07858	0.0133	0.0032	3.8e-05	692029	204823257	204854129	1	204854129	1	204854129	*	Y	2.54497	4.15625
chr8:8933634:A:C	0.1801	A	C	0.4321	-0.0139	0.0103	36390	62462	0	0.8766	8	8933634	8	8933634	*	rs4841071	M	8791144	rs4841071	A	C	0.435	0.0137	0.0018	9.1e-15	687087	8791144	8933634	8	8933634	8	8933634	*	M	-1.34951	7.61111
chr1:32937880:T:C	0.5403	T	C	0.772	0.0074	0.0121	36659	63137	37.7	0.09783	1	32937880	1	32937880	*	rs194640	Y	33403481	rs194640	T	C	0.7722	0.0117	0.0021	5.2e-08	638162	33403481	32937880	1	32937880	1	32937880	*	Y	0.61157	5.57143
chr4:76306332:A:G	0.3375	A	G	0.1362	-0.0141	0.0147	36659	63137	58.7	0.007104	4	76306332	4	76306332	*	rs3733249	R	77227485	rs3733249	A	G	0.1338	0.0099	0.0026	0.00018	636921	77227485	76306332	4	76306332	4	76306332	*	R	-0.959184	3.80769
chr20:20427125:A:C	0.00314	A	C	0.4288	0.0311	0.0105	36659	63137	0	0.5227	20	20427125	20	20427125	*	rs928070	M	20407769	rs928070	A	C	0.3952	0.0072	0.0018	6.4e-05	661028	20407769	20427125	20	20427125	20	20427125	*	M	2.9619	4
chr4:19067578:A:C	0.8423	A	C	0.2955	-0.0023	0.0116	36659	63137	0	0.5706	4	19067578	4	19067578	*	rs207315	M	19069201	rs207315	A	C	0.2953	-0.007	0.0019	0.00033	676059	19069201	19067578	4	19067578	4	19067578	*	M	-0.198276	-3.68421
chr8:76158783:T:C	0.4694	T	C	0.4101	-0.0075	0.0104	36659	63137	32	0.1436	8	76158783	8	76158783	*	rs10957791	Y	77071018	rs10957791	T	C	0.3998	-0.0131	0.0017	5.6e-14	692100	77071018	76158783	8	76158783	8	76158783	*	Y	-0.721154	-7.70588
chr19:18778892:C:T	0.5566	T	C	0.3171	0.0064	0.0109	36390	62462	0	0.9438	19	18778892	19	18778892	*	rs8104411	Y	18889702	rs8104411	T	C	0.3365	0.0072	0.0019	0.00013	679349	18889702	18778892	19	18778892	19	18778892	*	Y	0.587156	3.78947
chr12:132796337:C:T	0.8734	T	C	0.2925	-0.0018	0.0111	36659	63137	15.7	0.2946	12	132796337	12	132796337	*	rs2242293	Y	133372923	rs2242293	T	C	0.3079	0.0129	0.0019	5.5e-12	691771	133372923	132796337	12	132796337	12	132796337	*	Y	-0.162162	6.78947
chr14:87880506:A:C	0.9252	A	C	0.4718	0.0009	0.0101	36659	63137	49.3	0.03199	14	87880506	14	87880506	*	rs12323760	M	88346850	rs12323760	A	C	0.4595	0.0104	0.0017	2.2e-09	686264	88346850	87880506	14	87880506	14	87880506	*	M	0.0891089	6.11765
chr18:33676403:C:G	0.9012	C	G	0.5668	0.0013	0.0103	36659	63137	0	0.5812	18	33676403	18	33676403	*	rs10502623	S	31256367	rs10502623	C	G	0.5386	-0.0105	0.0017	1.5e-09	688087	31256367	33676403	18	33676403	18	33676403	*	S	0.126214	-6.17647
chr1:190678185:T:C	0.001406	T	C	0.5752	0.0325	0.0102	36659	63137	0	0.7362	1	190678185	1	190678185	*	rs6678095	Y	190647315	rs6678095	T	C	0.5646	-0.0065	0.0017	0.00016	692274	190647315	190678185	1	190678185	1	190678185	*	Y	3.18627	-3.82353
chr17:48814600:G:C	0.6684	C	G	0.4546	0.0043	0.0101	36659	63137	25.5	0.2013	17	48814600	17	48814600	*	rs674310	S	46891962	rs674310	C	G	0.4552	-0.0128	0.0017	1.5e-13	688127	46891962	48814600	17	48814600	17	48814600	*	S	0.425743	-7.52941
chr20:25443149:G:C	0.8136	C	G	0.154	-0.0033	0.014	36659	63137	0	0.9746	20	25443149	20	25443149	*	rs3736720	S	25423785	rs3736720	C	G	0.1399	0.0148	0.0024	1.2e-09	692459	25423785	25443149	20	25443149	20	25443149	*	S	-0.235714	6.16667
chr14:64947654:T:C	0.8324	T	C	0.6557	0.0022	0.0105	36659	63137	0	0.4882	14	64947654	14	64947654	*	rs2296326	Y	65414372	rs2296326	T	C	0.6735	-0.0068	0.0019	0.00035	630883	65414372	64947654	14	64947654	14	64947654	*	Y	0.209524	-3.57895
chr19:28817412:T:A	0.6992	A	T	0.6736	-0.0042	0.0108	36659	63137	18.9	0.2637	19	28817412	19	28817412	*	rs8110987	W	29308319	rs8110987	A	T	0.6587	-0.0064	0.0018	0.00047	686608	29308319	28817412	19	28817412	19	28817412	*	W	-0.388889	-3.55556
chr3:5298743:T:C	0.1404	T	C	0.226	0.0181	0.0123	36294	57031	12.9	0.3241	3	5298743	3	5298743	*	rs343401	Y	5340428	rs343401	T	C	0.2167	0.0092	0.0021	1.1e-05	688256	5340428	5298743	3	5298743	3	5298743	*	Y	1.47154	4.38095
chr4:171279062:G:A	0.283	A	G	0.2582	0.0124	0.0115	36659	63137	0	0.6404	4	171279062	4	171279062	*	rs7681428	R	172200213	rs7681428	A	G	0.2539	-0.0086	0.002	1.6e-05	691746	172200213	171279062	4	171279062	4	171279062	*	R	1.07826	-4.3
chr1:194712084:T:C	0.1336	T	C	0.4706	-0.0151	0.0101	36659	63137	0	0.6024	1	194712084	1	194712084	*	rs7545866	Y	194681214	rs7545866	T	C	0.4748	-0.0061	0.0017	0.00036	691578	194681214	194712084	1	194712084	1	194712084	*	Y	-1.49505	-3.58824
chr1:96535989:G:A	0.3444	A	G	0.8424	-0.0132	0.014	36659	63137	0	0.8568	1	96535989	1	96535989	*	rs2759669	R	97001545	rs2759669	A	G	0.8343	0.014	0.0024	4.8e-09	690278	97001545	96535989	1	96535989	1	96535989	*	R	-0.942857	5.83333
chr9:33685399:G:A	0.004348	A	G	0.0495	-0.067	0.0235	36659	63137	1.1	0.4306	9	33685399	9	33685399	*	rs2049808	R	33685397	rs2049808	A	G	0.04952	-0.0221	0.0039	9.4e-09	680242	33685397	33685399	9	33685399	9	33685399	*	R	-2.85106	-5.66667
chr16:30018874:A:C	2.327e-07	A	C	0.6276	0.0539	0.0104	36659	63137	0	0.5374	16	30018874	16	30018874	*	rs11642612	H	30030195	rs11642612	A	C	0.6025	-0.0224	0.0018	3.4e-37	691850	30030195	30018874	16	30018874	16	30018874	*	H	5.18269	-12.4444
chr9:14617479:A:T	0.3267	A	T	0.5778	0.01	0.0102	36659	63137	33.5	0.1309	9	14617479	9	14617479	*	rs3819003	H	14617477	rs3819003	A	T	0.5775	-0.0076	0.0018	1.5e-05	678842	14617477	14617479	9	14617479	9	14617479	*	H	0.980392	-4.22222
chr7:111540488:C:A	0.3976	A	C	0.6291	0.0089	0.0105	36659	63137	20	0.2533	7	111540488	7	111540488	*	rs2613590	M	111180544	rs2613590	A	C	0.6469	-0.008	0.0018	1.2e-05	687936	111180544	111540488	7	111540488	7	111540488	*	M	0.847619	-4.44444
chr4:102888488:T:G	0.9023	T	G	0.52	-0.0012	0.0102	36659	63137	39.2	0.08736	4	102888488	4	102888488	*	rs7254	K	103809645	rs7254	T	G	0.5215	0.0077	0.0017	6.8e-06	691443	103809645	102888488	4	102888488	4	102888488	*	K	-0.117647	4.52941
chr8:101871467:A:C	0.03259	A	C	0.7789	-0.026	0.0122	36659	63137	0	0.5737	8	101871467	8	101871467	*	rs477236	M	102883695	rs477236	A	C	0.7659	0.0074	0.002	0.00032	688048	102883695	101871467	8	101871467	8	101871467	*	M	-2.13115	3.7
chr11:9410339:G:A	0.01716	A	G	0.648	-0.0253	0.0106	36659	63137	0	0.5035	11	9410339	11	9410339	*	rs7480643	R	9431886	rs7480643	A	G	0.6448	0.0082	0.0018	6.8e-06	686108	9431886	9410339	11	9410339	11	9410339	*	R	-2.38679	4.55556
chr10:34760930:T:G	0.4017	T	G	0.7288	-0.0095	0.0113	36659	63137	0	0.5456	10	34760930	10	34760930	*	rs7915211	K	35049858	rs7915211	T	G	0.7394	0.0084	0.002	1.6e-05	692445	35049858	34760930	10	34760930	10	34760930	*	K	-0.840708	4.2
chr14:64881268:T:C	0.8756	T	C	0.1076	0.0026	0.0167	36659	63137	0	0.8721	14	64881268	14	64881268	*	rs1467569	Y	65347986	rs1467569	T	C	0.08057	0.0114	0.0031	0.0002	686447	65347986	64881268	14	64881268	14	64881268	*	Y	0.155689	3.67742
chr9:27819208:A:G	0.167	A	G	0.4777	-0.0141	0.0102	36659	63137	8.6	0.3626	9	27819208	9	27819208	*	rs10757689	R	27819206	rs10757689	A	G	0.4794	-0.0108	0.0017	5.6e-10	677536	27819206	27819208	9	27819208	9	27819208	*	R	-1.38235	-6.35294
chr6:5026481:T:G	0.2252	T	G	0.8375	-0.0167	0.0138	36659	63137	0	0.5913	6	5026481	6	5026481	*	rs1108040	K	5026715	rs1108040	T	G	0.8193	0.0082	0.0023	0.00036	689168	5026715	5026481	6	5026481	6	5026481	*	K	-1.21014	3.56522
chr15:59662524:T:A	0.9655	A	T	0.5948	-0.0005	0.0109	36659	63137	0	0.9385	15	59662524	15	59662524	*	rs1871499	D	59954723	rs1871499	A	T	0.6197	-0.0082	0.0018	3.6e-06	691303	59954723	59662524	15	59662524	15	59662524	*	D	-0.0458716	-4.55556
chr5:98968860:G:A	0.4407	A	G	0.2948	-0.0085	0.011	36659	63137	0	0.5497	5	98968860	5	98968860	*	rs325220	R	98304564	rs325220	A	G	0.3009	-0.0098	0.0018	8.5e-08	790985	98304564	98968860	5	98968860	5	98968860	*	R	-0.772727	-5.44444
chr3:71640772:C:T	0.1298	T	C	0.2861	-0.0174	0.0115	36659	63137	0	0.8548	3	71640772	3	71640772	*	rs17663591	Y	71689923	rs17663591	T	C	0.2875	-0.0076	0.002	0.00012	667201	71689923	71640772	3	71640772	3	71640772	*	Y	-1.51304	-3.8
chr6:142382346:A:G	0.2787	A	G	0.8018	-0.0137	0.0126	36659	63137	31.4	0.1481	6	142382346	6	142382346	*	rs6922607	R	142703483	rs6922607	A	G	0.8037	-0.0123	0.0022	2.1e-08	680256	142703483	142382346	6	142382346	6	142382346	*	R	-1.0873	-5.59091
chr11:83565453:C:T	0.2713	T	C	0.048	-0.0265	0.0241	36659	63137	0	0.5926	11	83565453	11	83565453	*	rs12801634	Y	83276496	rs12801634	T	C	0.04075	0.0166	0.0045	0.00024	678972	83276496	83565453	11	83565453	11	83565453	*	Y	-1.09959	3.68889
chr9:99346694:T:C	0.7494	T	C	0.8386	0.0044	0.0137	36659	63137	0	0.5613	9	99346694	9	99346694	*	rs10988775	Y	102108976	rs10988775	T	C	0.8361	-0.0109	0.0022	9.9e-07	794486	102108976	99346694	9	99346694	9	99346694	*	Y	0.321168	-4.95455
chr6:69000683:A:G	0.8966	A	G	0.1513	-0.0018	0.0141	36659	63137	0	0.7922	6	69000683	6	69000683	*	rs1999787	R	69710575	rs1999787	A	G	0.1645	0.0115	0.0023	9.5e-07	689268	69710575	69000683	6	69000683	6	69000683	*	R	-0.12766	5
chr11:69634308:G:C	0.7526	C	G	0.3703	0.0034	0.0109	36659	63137	0	0.5061	11	69634308	11	69634308	*	rs667515	B	69449076	rs667515	C	G	0.3836	-0.0138	0.0019	8e-14	675060	69449076	69634308	11	69634308	11	69634308	*	B	0.311927	-7.26316
chr4:151979540:G:A	0.3199	A	G	0.2709	0.0113	0.0113	36659	63137	6.9	0.3776	4	151979540	4	151979540	*	rs6535830	R	152900692	rs6535830	A	G	0.2623	-0.0075	0.0019	0.00011	689811	152900692	151979540	4	151979540	4	151979540	*	R	1	-3.94737
chr16:3660096:C:T	0.2348	T	C	0.3094	-0.013	0.0109	36659	63137	38.4	0.09293	16	3660096	16	3660096	*	rs710891	Y	3710097	rs710891	T	C	0.3176	0.0142	0.0019	2.7e-14	686950	3710097	3660096	16	3660096	16	3660096	*	Y	-1.19266	7.47368
chr2:40320284:T:C	0.006698	T	C	0.7363	-0.0312	0.0115	36659	63137	4.4	0.4007	2	40320284	2	40320284	*	rs2287051	Y	40547424	rs2287051	T	C	0.7446	-0.0086	0.002	2e-05	685587	40547424	40320284	2	40320284	2	40320284	*	Y	-2.71304	-4.3
chr3:114622384:G:T	0.9335	T	G	0.1505	0.0012	0.0142	36659	63137	41.9	0.0698	3	114622384	3	114622384	*	rs3732479	K	114341231	rs3732479	T	G	0.15	0.0087	0.0024	0.00035	692287	114341231	114622384	3	114622384	3	114622384	*	K	0.084507	3.625
chr6:72503170:A:T	0.2053	A	T	0.8363	0.0173	0.0136	36659	63137	21.7	0.237	6	72503170	6	72503170	*	rs10943030	D	73212872	rs10943030	A	T	0.8309	0.0101	0.0023	8.1e-06	691769	73212872	72503170	6	72503170	6	72503170	*	D	1.27206	4.3913
chr12:69340861:A:C	0.6077	A	C	0.4993	0.0052	0.0102	36659	63137	50.8	0.0262	12	69340861	12	69340861	*	rs2168029	M	69734641	rs2168029	A	C	0.4804	0.0083	0.0017	1.6e-06	688085	69734641	69340861	12	69340861	12	69340861	*	M	0.509804	4.88235
chr14:72662275:T:C	0.919	T	C	0.5706	0.001	0.0102	36659	63137	0	0.5573	14	72662275	14	72662275	*	rs3854	Y	73128983	rs3854	T	C	0.5881	-0.0101	0.0018	1.2e-08	680000	73128983	72662275	14	72662275	14	72662275	*	Y	0.0980392	-5.61111
chr18:26701181:T:C	0.4964	T	C	0.2579	-0.0079	0.0116	36659	63137	0	0.7553	18	26701181	18	26701181	*	rs485023	Y	24281145	rs485023	T	C	0.2633	0.0088	0.002	6.5e-06	685174	24281145	26701181	18	26701181	18	26701181	*	Y	-0.681034	4.4
chr10:89615198:C:G	0.2342	C	G	0.8454	-0.0167	0.014	36659	63137	0	0.5556	10	89615198	10	89615198	*	rs11185791	V	91374955	rs11185791	C	G	0.8336	-0.0087	0.0023	0.00015	692560	91374955	89615198	10	89615198	10	89615198	*	V	-1.19286	-3.78261
chr1:243549153:A:C	0.02213	A	C	0.3214	0.0249	0.0109	36659	63137	4.3	0.4022	1	243549153	1	243549153	*	rs7549780	H	243712455	rs7549780	A	C	0.3247	0.0133	0.0018	7.1e-13	689370	243712455	243549153	1	243549153	1	243549153	*	H	2.2844	7.38889
chr11:107324855:C:T	0.0673	T	C	0.2993	0.0201	0.011	36659	63137	0	0.7189	11	107324855	11	107324855	*	rs10749902	Y	107195581	rs10749902	T	C	0.308	0.0066	0.0019	0.00043	689590	107195581	107324855	11	107324855	11	107324855	*	Y	1.82727	3.47368
chr11:43589182:C:T	0.7767	T	C	0.6091	0.0029	0.0104	36659	63137	0	0.8665	11	43589182	11	43589182	*	rs2625390	Y	43610732	rs2625390	T	C	0.6132	-0.0171	0.0018	3.4e-22	691223	43610732	43589182	11	43589182	11	43589182	*	Y	0.278846	-9.5
chr6:69551415:C:T	0.2134	T	C	0.7991	0.0157	0.0126	36659	63137	9.2	0.3569	6	69551415	6	69551415	*	rs1743789	Y	70261307	rs1743789	T	C	0.7993	0.0122	0.0021	7.7e-09	692474	70261307	69551415	6	69551415	6	69551415	*	Y	1.24603	5.80952
chr5:131022778:T:C	0.001249	T	C	0.243	0.0382	0.0118	36659	63137	0	0.4598	5	131022778	5	131022778	*	rs4705883	Y	130358471	rs4705883	T	C	0.2346	-0.0123	0.002	1.8e-09	685108	130358471	131022778	5	131022778	5	131022778	*	Y	3.23729	-6.15
chr3:105086772:G:A	0.08374	A	G	0.3247	0.0187	0.0108	36659	63137	51.4	0.02414	3	105086772	3	105086772	*	rs1503090	R	104805616	rs1503090	A	G	0.3342	0.0093	0.0018	3.5e-07	689759	104805616	105086772	3	105086772	3	105086772	*	R	1.73148	5.16667
chr2:142208639:G:A	0.4247	A	G	0.3057	0.0087	0.0109	36659	63137	14.4	0.307	2	142208639	2	142208639	*	rs1523701	R	142966208	rs1523701	A	G	0.3111	0.0094	0.0019	5.7e-07	690524	142966208	142208639	2	142208639	2	142208639	*	R	0.798165	4.94737
chr2:186092656:G:A	0.2082	A	G	0.1689	0.0169	0.0134	36659	63137	28.1	0.1771	2	186092656	2	186092656	*	rs1386516	R	186957383	rs1386516	A	G	0.1736	-0.0121	0.0023	2.1e-07	691279	186957383	186092656	2	186092656	2	186092656	*	R	1.26119	-5.26087
chr16:8053155:A:G	0.0612	A	G	0.6929	-0.0205	0.011	36659	63137	0	0.527	16	8053155	16	8053155	*	rs10500360	R	8103157	rs10500360	A	G	0.6788	-0.0081	0.0019	1.3e-05	688151	8103157	8053155	16	8053155	16	8053155	*	R	-1.86364	-4.26316
chr3:89175110:C:T	0.3471	T	C	0.2156	-0.0115	0.0122	36659	63137	0	0.4874	3	89175110	3	89175110	*	rs9834433	Y	89224260	rs9834433	T	C	0.2091	0.0081	0.0021	8.7e-05	688007	89224260	89175110	3	89175110	3	89175110	*	Y	-0.942623	3.85714
chr13:85525833:A:G	0.9235	A	G	0.7623	-0.0011	0.0119	36659	63137	31.3	0.1492	13	85525833	13	85525833	*	rs9531803	R	86099968	rs9531803	A	G	0.7542	-0.0079	0.002	6.6e-05	692273	86099968	85525833	13	85525833	13	85525833	*	R	-0.092437	-3.95
chr18:27468272:A:G	0.9581	A	G	0.6741	0.0006	0.0109	36659	63137	0	0.976	18	27468272	18	27468272	*	rs10163932	R	25048236	rs10163932	A	G	0.6719	0.0076	0.0019	5.3e-05	673409	25048236	27468272	18	27468272	18	27468272	*	R	0.0550459	4
chr5:140204690:C:G	0.0005641	C	G	0.4742	0.0351	0.0102	36659	63137	0	0.7921	5	140204690	5	140204690	*	rs397463	S	139584275	rs397463	C	G	0.456	-0.0079	0.0017	4.5e-06	690740	139584275	140204690	5	140204690	5	140204690	*	S	3.44118	-4.64706
chr13:110895914:C:T	0.6492	T	C	0.4082	-0.0047	0.0103	36659	63137	0	0.5081	13	110895914	13	110895914	*	rs2148568	Y	111548261	rs2148568	T	C	0.4025	-0.0083	0.0017	2.2e-06	691193	111548261	110895914	13	110895914	13	110895914	*	Y	-0.456311	-4.88235
chr5:59994409:T:C	0.4909	T	C	0.2759	-0.0079	0.0114	36659	63137	6.1	0.3856	5	59994409	5	59994409	*	rs1583435	Y	59290236	rs1583435	T	C	0.2605	-0.0074	0.0019	0.00016	690366	59290236	59994409	5	59994409	5	59994409	*	Y	-0.692982	-3.89474
chr12:125220008:T:C	0.8296	T	C	0.3168	0.0024	0.0113	36659	63137	0	0.5073	12	125220008	12	125220008	*	rs4765232	Y	125704554	rs4765232	T	C	0.3114	-0.0078	0.0019	5.6e-05	666169	125704554	125220008	12	125220008	12	125220008	*	Y	0.212389	-4.10526
chr5:75329662:C:A	0.5598	A	C	0.3813	0.006	0.0103	36659	63137	18.8	0.265	5	75329662	5	75329662	*	rs7703051	M	74625487	rs7703051	A	C	0.3753	-0.0207	0.0017	4e-35	795447	74625487	75329662	5	75329662	5	75329662	*	M	0.582524	-12.1765
chr5:88095645:C:T	0.2924	T	C	0.205	0.0133	0.0127	36659	63137	51.7	0.02315	5	88095645	5	88095645	*	rs2195270	Y	87391462	rs2195270	T	C	0.1913	-0.0096	0.0022	1.8e-05	680820	87391462	88095645	5	88095645	5	88095645	*	Y	1.04724	-4.36364
chr11:43772249:A:G	0.6009	A	G	0.608	-0.0054	0.0103	36659	63137	0	0.8147	11	43772249	11	43772249	*	rs10768979	R	43793799	rs10768979	A	G	0.5985	0.0101	0.0018	9.5e-09	690928	43793799	43772249	11	43772249	11	43772249	*	R	-0.524272	5.61111
chr3:15658998:G:C	0.3276	C	G	0.5922	-0.01	0.0102	36659	63137	0	0.8562	3	15658998	3	15658998	*	rs2455798	S	15700505	rs2455798	C	G	0.5879	-0.0094	0.0017	1.6e-08	784780	15700505	15658998	3	15658998	3	15658998	*	S	-0.980392	-5.52941
chr7:26554696:T:C	0.8995	T	C	0.3478	0.0013	0.0106	36659	63137	0	0.9762	7	26554696	7	26554696	*	rs740183	Y	26594315	rs740183	T	C	0.3585	0.0067	0.0018	0.00016	689340	26594315	26554696	7	26554696	7	26554696	*	Y	0.122642	3.72222
chr14:79381442:C:A	0.461	A	C	0.7421	-0.0087	0.0117	36659	63137	7.5	0.3721	14	79381442	14	79381442	*	rs2218783	M	79847785	rs2218783	A	C	0.7316	-0.0146	0.0019	3.2e-14	688712	79847785	79381442	14	79381442	14	79381442	*	M	-0.74359	-7.68421
chr8:63792905:C:G	0.2199	C	G	0.6106	0.0127	0.0104	36659	63137	0	0.6921	8	63792905	8	63792905	*	rs13266989	S	64705462	rs13266989	C	G	0.5986	0.011	0.0018	3.8e-10	688625	64705462	63792905	8	63792905	8	63792905	*	S	1.22115	6.11111
chr18:75425537:C:A	0.2324	A	C	0.3574	-0.0127	0.0106	36659	63137	0	0.8965	18	75425537	18	75425537	*	rs7228890	M	73137492	rs7228890	A	C	0.3579	-0.0097	0.0018	6e-08	692399	73137492	75425537	18	75425537	18	75425537	*	M	-1.19811	-5.38889
chr20:53103883:T:C	0.6595	T	C	0.8675	-0.0066	0.0149	36659	63137	0	0.9195	20	53103883	20	53103883	*	rs16997525	Y	51720422	rs16997525	T	C	0.8649	0.0094	0.0025	0.00019	691900	51720422	53103883	20	53103883	20	53103883	*	Y	-0.442953	3.76
chr2:163648793:T:C	0.4419	T	C	0.1183	0.0127	0.0165	36659	63137	0	0.4827	2	163648793	2	163648793	*	rs1371826	Y	164505303	rs1371826	T	C	0.1065	0.0169	0.0029	5.7e-09	679197	164505303	163648793	2	163648793	2	163648793	*	Y	0.769697	5.82759
chr16:71172933:A:G	0.4272	A	G	0.4271	-0.0081	0.0102	36659	63137	0	0.9284	16	71172933	16	71172933	*	rs1859088	R	71206836	rs1859088	A	G	0.4262	0.0063	0.0017	0.00025	692608	71206836	71172933	16	71172933	16	71172933	*	R	-0.794118	3.70588
chr4:171265035:A:G	0.9774	A	G	0.7295	-0.0003	0.0115	36659	63137	0	0.9877	4	171265035	4	171265035	*	rs1491334	R	172186186	rs1491334	A	G	0.7411	0.0087	0.002	1.5e-05	678024	172186186	171265035	4	171265035	4	171265035	*	R	-0.026087	4.35
chr2:224493401:C:T	0.1881	T	C	0.6612	0.014	0.0107	36659	63137	0	0.5398	2	224493401	2	224493401	*	rs940317	Y	225358118	rs940317	T	C	0.6741	-0.0064	0.0018	0.00047	687807	225358118	224493401	2	224493401	2	224493401	*	Y	1.30841	-3.55556
chr3:12015700:T:G	0.4559	T	G	0.1949	0.0097	0.013	36659	63137	0	0.8157	3	12015700	3	12015700	*	rs2648347	K	12057200	rs2648347	T	G	0.2083	0.0071	0.002	0.00046	792747	12057200	12015700	3	12015700	3	12015700	*	K	0.746154	3.55
chr7:72012084:T:C	0.9792	T	C	0.8359	0.0004	0.0137	36659	63137	0.1	0.4398	7	72012084	7	72012084	*	rs17427800	Y	71477069	rs17427800	T	C	0.8462	0.0131	0.0024	3.2e-08	687477	71477069	72012084	7	72012084	7	72012084	*	Y	0.0291971	5.45833
chr1:203602638:T:G	0.3464	T	G	0.5357	0.0097	0.0103	36390	62462	0	0.6486	1	203602638	1	203602638	*	rs2802782	B	203571766	rs2802782	T	G	0.5265	-0.0083	0.0018	4.4e-06	655393	203571766	203602638	1	203602638	1	203602638	*	B	0.941748	-4.61111
chr1:172466517:C:A	0.03094	A	C	0.7995	0.0276	0.0128	36659	63137	0	0.7067	1	172466517	1	172466517	*	rs4244194	M	172435657	rs4244194	A	C	0.7817	0.0069	0.0019	0.0004	794614	172435657	172466517	1	172466517	1	172466517	*	M	2.15625	3.63158
chr6:61805786:T:C	0.606	T	C	0.7192	0.0058	0.0112	36659	63137	3.7	0.4078	6	61805786	6	61805786	*	rs1715026	Y	62515691	rs1715026	T	C	0.7216	-0.0078	0.002	6.6e-05	688388	62515691	61805786	6	61805786	6	61805786	*	Y	0.517857	-3.9
chr16:9626759:A:G	0.5985	A	G	0.5479	0.0054	0.0102	36659	63137	7.8	0.3699	16	9626759	16	9626759	*	rs11074350	R	9720616	rs11074350	A	G	0.5342	-0.0085	0.0017	8.1e-07	687683	9720616	9626759	16	9626759	16	9626759	*	R	0.529412	-5
chr1:69193736:A:G	0.8557	A	G	0.8619	0.0027	0.0147	36659	63137	11.5	0.3346	1	69193736	1	69193736	*	rs10493453	R	69659419	rs10493453	A	G	0.8642	-0.0088	0.0025	0.0004	684605	69659419	69193736	1	69193736	1	69193736	*	R	0.183673	-3.52
chr9:23715616:C:A	0.1377	A	C	0.1476	0.0212	0.0143	36659	63137	19.8	0.2549	9	23715616	9	23715616	*	rs10966038	H	23715614	rs10966038	A	C	0.1561	-0.0103	0.0024	1.6e-05	691309	23715614	23715616	9	23715616	9	23715616	*	H	1.48252	-4.29167
chr8:9091469:T:C	0.07021	T	C	0.531	-0.0184	0.0102	36390	62462	0	0.925	8	9091469	8	9091469	*	rs10081437	Y	8948979	rs10081437	T	C	0.5337	0.0119	0.0017	7e-12	688256	8948979	9091469	8	9091469	8	9091469	*	Y	-1.80392	7
chr20:41564754:C:T	0.1013	T	C	0.2254	0.0198	0.0121	36659	63137	0	0.8306	20	41564754	20	41564754	*	rs6072424	Y	40193393	rs6072424	T	C	0.2214	0.0076	0.0021	0.00024	692417	40193393	41564754	20	41564754	20	41564754	*	Y	1.63636	3.61905
chr8:10758439:G:C	0.07547	C	G	0.2175	0.0217	0.0122	36390	62462	0	0.7636	8	10758439	8	10758439	*	rs17711248	S	10615949	rs17711248	C	G	0.2249	-0.0121	0.002	3.2e-09	687872	10615949	10758439	8	10758439	8	10758439	*	S	1.77869	-6.05
chr18:7609139:C:G	0.283	C	G	0.8349	0.0147	0.0137	36659	63137	0	0.7312	18	7609139	18	7609139	*	rs1893223	S	7609137	rs1893223	C	G	0.8477	0.0131	0.0025	1.2e-07	687028	7609137	7609139	18	7609139	18	7609139	*	S	1.07299	5.24
chr16:31528613:G:T	0.1905	T	G	0.1566	0.0181	0.0138	36659	63137	0	0.4684	16	31528613	16	31528613	*	rs17677	K	31539934	rs17677	T	G	0.1539	-0.0109	0.0024	6e-06	637922	31539934	31528613	16	31528613	16	31528613	*	K	1.31159	-4.54167
chr4:52517519:T:C	0.7333	T	C	0.3066	0.0038	0.0111	36659	63137	4.7	0.3986	4	52517519	4	52517519	*	rs1599190	Y	53383685	rs1599190	T	C	0.2943	0.008	0.0019	2.3e-05	685590	53383685	52517519	4	52517519	4	52517519	*	Y	0.342342	4.21053
chr15:74741568:A:G	0.8896	A	G	0.3007	0.0015	0.0109	36659	63137	0	0.8333	15	74741568	15	74741568	*	rs2472300	R	75033909	rs2472300	A	G	0.2898	-0.0081	0.0019	2.6e-05	692504	75033909	74741568	15	74741568	15	74741568	*	R	0.137615	-4.26316
chr20:52576021:A:G	0.4157	A	G	0.1172	-0.0131	0.0162	36659	63137	27	0.1869	20	52576021	20	52576021	*	rs6091558	D	51192560	rs6091558	A	G	0.11	0.0131	0.0028	2.9e-06	683837	51192560	52576021	20	52576021	20	52576021	*	D	-0.808642	4.67857
chr19:4075285:C:G	0.4055	C	G	0.7741	-0.0101	0.0122	36390	62462	0	0.6561	19	4075285	19	4075285	*	rs7258426	S	4075283	rs7258426	C	G	0.7813	0.0126	0.0021	3.2e-09	682265	4075283	4075285	19	4075285	19	4075285	*	S	-0.827869	6
chr3:88348809:C:G	0.3767	C	G	0.4575	-0.009	0.0102	36659	63137	23.2	0.2225	3	88348809	3	88348809	*	rs9867129	S	88397959	rs9867129	C	G	0.4519	-0.0098	0.002	5.9e-07	621186	88397959	88348809	3	88348809	3	88348809	*	S	-0.882353	-4.9
chr6:124125522:A:T	0.6498	A	T	0.3699	-0.0048	0.0106	36659	63137	0	0.571	6	124125522	6	124125522	*	rs163295	W	124446667	rs163295	A	T	0.3561	0.0079	0.0018	1.1e-05	690233	124446667	124125522	6	124125522	6	124125522	*	W	-0.45283	4.38889
chr13:72155338:C:T	0.4348	T	C	0.0756	-0.0149	0.019	36659	63137	0	0.7256	13	72155338	13	72155338	*	rs17195448	Y	72729476	rs17195448	T	C	0.07653	-0.015	0.0033	4.1e-06	688785	72729476	72155338	13	72155338	13	72155338	*	Y	-0.784211	-4.54545
chr7:24195271:A:G	0.261	A	G	0.9413	-0.0245	0.0218	36659	63137	0	0.4843	7	24195271	7	24195271	*	rs17369851	V	24234890	rs17369851	A	G	0.93493	0.0133	0.0034	7.8e-05	687918	24234890	24195271	7	24195271	7	24195271	*	V	-1.12385	3.91176
chr9:37261658:G:A	0.5101	A	G	0.5251	-0.0067	0.0101	36659	63137	2.7	0.4167	9	37261658	9	37261658	*	rs10973277	R	37261655	rs10973277	A	G	0.5232	-0.0114	0.0017	3.5e-11	689260	37261655	37261658	9	37261658	9	37261658	*	R	-0.663366	-6.70588
chr7:37495761:G:A	0.02427	A	G	0.4328	0.0232	0.0103	36659	63137	0	0.71	7	37495761	7	37495761	*	rs1425120	R	37535364	rs1425120	A	G	0.429	0.0088	0.0018	5.2e-07	682305	37535364	37495761	7	37495761	7	37495761	*	R	2.25243	4.88889
chr1:193278547:C:T	0.2513	T	C	0.7312	-0.0132	0.0115	36659	63137	31.4	0.1484	1	193278547	1	193278547	*	rs10921336	Y	193247677	rs10921336	T	C	0.7256	-0.0074	0.0019	0.00015	692045	193247677	193278547	1	193278547	1	193278547	*	Y	-1.14783	-3.89474
chr4:30638036:G:A	0.9848	A	G	0.1393	-0.0003	0.0145	36659	63137	41.4	0.07314	4	30638036	4	30638036	*	rs10015964	V	30639658	rs10015964	A	G	0.1424	0.0101	0.0024	2.6e-05	687167	30639658	30638036	4	30638036	4	30638036	*	V	-0.0206897	4.20833
chr5:87498678:T:G	0.3914	T	G	0.5126	0.0087	0.0101	36659	63137	18.2	0.2704	5	87498678	5	87498678	*	rs878196	K	86794495	rs878196	T	G	0.5222	-0.0072	0.0017	1.8e-05	768892	86794495	87498678	5	87498678	5	87498678	*	K	0.861386	-4.23529
chr2:141769531:T:C	0.1967	T	C	0.7863	0.016	0.0124	36659	63137	0	0.8369	2	141769531	2	141769531	*	rs4954923	Y	142527100	rs4954923	T	C	0.7844	-0.0103	0.0021	1.1e-06	687456	142527100	141769531	2	141769531	2	141769531	*	Y	1.29032	-4.90476
chr8:88593307:T:C	0.4064	T	C	0.8295	0.0112	0.0135	36659	63137	51.5	0.02378	8	88593307	8	88593307	*	rs4484741	Y	89605536	rs4484741	T	C	0.8321	0.0096	0.0024	5.4e-05	689494	89605536	88593307	8	88593307	8	88593307	*	Y	0.82963	4
chr15:73962780:G:T	0.06235	T	G	0.1611	-0.0256	0.0138	36659	63137	0	0.5496	15	73962780	15	73962780	*	rs10152898	D	74255121	rs10152898	T	G	0.1841	0.0109	0.0023	1.2e-06	692554	74255121	73962780	15	73962780	15	73962780	*	D	-1.85507	4.73913
chr6:61879420:G:A	0.1766	A	G	0.0947	-0.0233	0.0173	36659	63137	29.6	0.1643	6	61879420	6	61879420	*	rs10498817	V	62589325	rs10498817	A	G	0.09255	0.0117	0.003	7.4e-05	688622	62589325	61879420	6	61879420	6	61879420	*	V	-1.34682	3.9
chr6:84807688:G:T	0.4705	T	G	0.1185	0.0113	0.0156	36659	63137	21.6	0.2375	6	84807688	6	84807688	*	rs9353223	K	85517406	rs9353223	T	G	0.1255	0.0122	0.0025	1.7e-06	685300	85517406	84807688	6	84807688	6	84807688	*	K	0.724359	4.88
chr1:204809659:G:A	0.4378	A	G	0.1073	0.0127	0.0163	36659	63137	0	0.7602	1	204809659	1	204809659	*	rs4951116	D	204778787	rs4951116	A	G	0.1027	0.0126	0.0028	1e-05	690689	204778787	204809659	1	204809659	1	204809659	*	D	0.779141	4.5
chr5:121514032:A:G	0.2663	A	G	0.8147	-0.0144	0.0129	36659	63137	0	0.4574	5	121514032	5	121514032	*	rs4895312	R	120849727	rs4895312	A	G	0.8266	0.0094	0.0023	4e-05	691395	120849727	121514032	5	121514032	5	121514032	*	R	-1.11628	4.08696
chr11:78219746:C:T	0.0002965	T	C	0.1549	-0.0516	0.0143	36659	63137	0	0.9038	11	78219746	11	78219746	*	rs1318241	Y	77930792	rs1318241	T	C	0.165	-0.013	0.0023	7.9e-09	794714	77930792	78219746	11	78219746	11	78219746	*	Y	-3.60839	-5.65217
chr4:102279420:A:G	0.6046	A	G	0.6929	-0.0056	0.0109	36659	63137	8.5	0.3635	4	102279420	4	102279420	*	rs10014145	R	103200577	rs10014145	A	G	0.6813	-0.0113	0.0017	7.1e-11	793208	103200577	102279420	4	102279420	4	102279420	*	R	-0.513761	-6.64706
chr9:10179451:T:C	0.574	T	C	0.7214	-0.0063	0.0113	36659	63137	7.4	0.3731	9	10179451	9	10179451	*	rs10958938	B	10179451	rs10958938	T	C	0.7162	-0.0079	0.0019	4.6e-05	681501	10179451	10179451	9	10179451	9	10179451	*	B	-0.557522	-4.15789
chr14:102834735:C:T	0.03978	T	C	0.2293	-0.0247	0.012	36659	63137	3.1	0.4126	14	102834735	14	102834735	*	rs7146581	Y	103301072	rs7146581	T	C	0.2406	0.0166	0.0021	1.3e-15	690854	103301072	102834735	14	102834735	14	102834735	*	Y	-2.05833	7.90476
chr15:43788741:C:T	0.3072	T	C	0.1051	-0.017	0.0166	36659	63137	0	0.9169	15	43788741	15	43788741	*	rs8023458	Y	44080939	rs8023458	T	C	0.09015	-0.0159	0.003	9.3e-08	692194	44080939	43788741	15	43788741	15	43788741	*	Y	-1.0241	-5.3
chr10:101357896:G:A	0.5798	A	G	0.4037	-0.0057	0.0103	36659	63137	8.1	0.3668	10	101357896	10	101357896	*	rs10883618	R	103117653	rs10883618	A	G	0.3885	-0.009	0.0018	3.8e-07	691276	103117653	101357896	10	101357896	10	101357896	*	R	-0.553398	-5
chr14:103421531:C:T	0.5517	T	C	0.3534	0.0063	0.0106	36659	63137	28.4	0.1744	14	103421531	14	103421531	*	rs7158822	Y	103887868	rs7158822	T	C	0.3554	-0.016	0.0018	7.1e-19	691283	103887868	103421531	14	103421531	14	103421531	*	Y	0.59434	-8.88889
chr3:13391658:T:G	0.9367	T	G	0.4513	-0.0008	0.0103	36659	63137	3.3	0.411	3	13391658	3	13391658	*	rs9845966	K	13433158	rs9845966	T	G	0.4521	0.0105	0.0017	2.5e-10	778076	13433158	13391658	3	13391658	3	13391658	*	K	-0.0776699	6.17647
chr8:111617401:G:C	0.1631	C	G	0.7127	-0.0156	0.0112	36659	63137	2.7	0.4167	8	111617401	8	111617401	*	rs4876756	B	112629630	rs4876756	C	G	0.7121	0.0071	0.0019	0.00023	692249	112629630	111617401	8	111617401	8	111617401	*	B	-1.39286	3.73684
chr7:3471411:T:C	0.61	T	C	0.8503	0.0072	0.0142	36659	63137	27.2	0.1855	7	3471411	7	3471411	*	rs17133392	Y	3511043	rs17133392	T	C	0.8614	0.0089	0.0025	0.00033	680641	3511043	3471411	7	3471411	7	3471411	*	Y	0.507042	3.56
chr18:54692365:T:C	0.4455	T	C	0.1967	0.0099	0.013	36659	63137	24.7	0.2087	18	54692365	18	54692365	*	rs1017622	B	52359596	rs1017622	T	C	0.2022	0.0113	0.0021	1.1e-07	689537	52359596	54692365	18	54692365	18	54692365	*	B	0.761538	5.38095
chr2:45839069:A:T	0.4492	A	T	0.5737	0.0078	0.0104	36659	63137	18.6	0.2668	2	45839069	2	45839069	*	rs6761314	W	46066208	rs6761314	A	T	0.5725	0.0066	0.0018	0.00021	629125	46066208	45839069	2	45839069	2	45839069	*	W	0.75	3.66667
chr17:30461568:G:A	0.0006474	A	G	0.4642	0.0344	0.0101	36659	63137	0	0.7801	17	30461568	17	30461568	*	rs9911455	R	28788586	rs9911455	A	G	0.4588	-0.0084	0.0017	1.2e-06	692312	28788586	30461568	17	30461568	17	30461568	*	R	3.40594	-4.94118
chr5:134944250:G:A	0.09082	A	G	0.1249	0.026	0.0154	36659	63137	0	0.846	5	134944250	5	134944250	*	rs9327697	R	134279940	rs9327697	A	G	0.1334	0.0105	0.0025	3.7e-05	690705	134279940	134944250	5	134944250	5	134944250	*	R	1.68831	4.2
chr20:52230305:T:C	0.618	T	C	0.4863	0.0051	0.0101	36659	63137	6.4	0.383	20	52230305	20	52230305	*	rs6021796	Y	50846844	rs6021796	T	C	0.4838	0.014	0.0017	5.6e-16	684759	50846844	52230305	20	52230305	20	52230305	*	Y	0.50495	8.23529
chr6:40144969:C:T	0.9851	T	C	0.8769	0.0003	0.0157	36659	63137	0	0.7609	6	40144969	6	40144969	*	rs940356	Y	40112708	rs940356	T	C	0.8783	0.0123	0.0025	6e-07	791624	40112708	40144969	6	40144969	6	40144969	*	Y	0.0191083	4.92
chr3:85554221:G:A	0.4397	A	G	0.6511	-0.0082	0.0106	36659	63137	0	0.478	3	85554221	3	85554221	*	rs7640828	R	85603371	rs7640828	A	G	0.6433	-0.0143	0.0018	2.8e-15	690525	85603371	85554221	3	85554221	3	85554221	*	R	-0.773585	-7.94444
chr9:29719174:T:C	0.07926	T	C	0.637	-0.0183	0.0104	36659	63137	38.3	0.09376	9	29719174	9	29719174	*	rs6476150	Y	29719172	rs6476150	T	C	0.6423	-0.0093	0.0018	2.6e-07	689243	29719172	29719174	9	29719174	9	29719174	*	Y	-1.75962	-5.16667
chr3:181404435:G:A	0.04702	A	G	0.1551	0.0276	0.0139	36659	63137	13.9	0.3113	3	181404435	3	181404435	*	rs4854914	R	181122223	rs4854914	A	G	0.1492	0.0117	0.0024	1.6e-06	691400	181122223	181404435	3	181404435	3	181404435	*	R	1.98561	4.875
chr11:131604099:A:G	0.6022	A	G	0.4799	0.0053	0.0102	36659	63137	0	0.7271	11	131604099	11	131604099	*	rs10894420	R	131473993	rs10894420	A	G	0.4787	-0.0124	0.0017	6.3e-13	692205	131473993	131604099	11	131604099	11	131604099	*	R	0.519608	-7.29412
chr6:12918916:G:A	0.7391	A	G	0.1031	0.0056	0.0167	36659	63137	0	0.5525	6	12918916	6	12918916	*	rs17679590	R	12919148	rs17679590	A	G	0.108	-0.0114	0.0027	3.1e-05	769823	12919148	12918916	6	12918916	6	12918916	*	R	0.335329	-4.22222
chr17:44225539:G:A	0.1433	A	G	0.3366	0.0156	0.0107	36659	63137	0	0.7435	17	44225539	17	44225539	*	rs11652651	R	42302907	rs11652651	A	G	0.3441	0.0114	0.0018	4.5e-10	692364	42302907	44225539	17	44225539	17	44225539	*	R	1.45794	6.33333
chr20:892634:A:C	0.7561	A	C	0.6331	0.0032	0.0104	36659	63137	0	0.9458	20	892634	20	892634	*	rs6108123	M	873277	rs6108123	A	C	0.6293	-0.007	0.0018	0.00011	687674	873277	892634	20	892634	20	892634	*	M	0.307692	-3.88889
chr12:42460403:A:G	0.1287	A	G	0.5526	-0.0153	0.0101	36659	63137	0	0.4943	12	42460403	12	42460403	*	rs3747562	R	42854205	rs3747562	A	G	0.5431	-0.0078	0.0018	1.2e-05	638236	42854205	42460403	12	42460403	12	42460403	*	R	-1.51485	-4.33333
chr12:23922574:G:A	0.9086	A	G	0.3039	0.0013	0.011	36659	63137	0	0.6524	12	23922574	12	23922574	*	rs7970953	R	24075508	rs7970953	A	G	0.29	0.0135	0.0018	9.8e-14	788417	24075508	23922574	12	23922574	12	23922574	*	R	0.118182	7.5
chr4:172227514:A:G	0.7249	A	G	0.4192	0.0036	0.0104	36659	63137	34.3	0.124	4	172227514	4	172227514	*	rs765318	R	173148665	rs765318	A	G	0.4141	-0.0078	0.0018	9.4e-06	680950	173148665	172227514	4	172227514	4	172227514	*	R	0.346154	-4.33333
chr7:114760944:A:G	0.8473	A	G	0.2224	0.0024	0.0123	36659	63137	21.9	0.235	7	114760944	7	114760944	*	rs4727804	R	114400999	rs4727804	A	G	0.2086	-0.0164	0.0022	2.2e-14	692525	114400999	114760944	7	114760944	7	114760944	*	R	0.195122	-7.45455
chr11:85438356:T:G	0.434	T	G	0.096	-0.0138	0.0176	36659	63137	1.6	0.4267	11	85438356	11	85438356	*	rs7130198	K	85149400	rs7130198	T	G	0.08308	-0.0113	0.0031	0.00022	691763	85149400	85438356	11	85438356	11	85438356	*	K	-0.784091	-3.64516
chr6:71520664:C:A	0.4008	A	C	0.7872	0.0104	0.0124	36659	63137	0	0.7707	6	71520664	6	71520664	*	rs557852	M	72230367	rs557852	A	C	0.7795	0.008	0.0021	0.00011	692253	72230367	71520664	6	71520664	6	71520664	*	M	0.83871	3.80952
chr17:49014890:G:T	0.003669	T	G	0.5155	-0.0294	0.0101	36659	63137	0	0.6102	17	49014890	17	49014890	*	rs11079850	K	47092252	rs11079850	T	G	0.5341	-0.0116	0.0017	2.9e-11	682866	47092252	49014890	17	49014890	17	49014890	*	K	-2.91089	-6.82353
chr12:116497606:T:C	0.8172	T	C	0.4569	0.0024	0.0102	36659	63137	0	0.7057	12	116497606	12	116497606	*	rs2707198	Y	116935411	rs2707198	T	C	0.4547	0.0086	0.0017	6.3e-07	692110	116935411	116497606	12	116497606	12	116497606	*	Y	0.235294	5.05882
chr15:58710556:T:C	2.312e-05	T	C	0.8696	0.0645	0.0153	36659	63137	1	0.432	15	58710556	15	58710556	*	rs17236194	Y	59002755	rs17236194	T	C	0.8655	-0.0153	0.0024	8.3e-11	790933	59002755	58710556	15	58710556	15	58710556	*	Y	4.21569	-6.375
chr11:132119743:C:G	0.3139	C	G	0.839	-0.0139	0.0138	36659	63137	0	0.7189	11	132119743	11	132119743	*	rs3925045	S	131989637	rs3925045	C	G	0.829	0.0106	0.0023	2.5e-06	690347	131989637	132119743	11	132119743	11	132119743	*	S	-1.00725	4.6087
chr3:41403363:T:C	0.3509	T	C	0.7039	0.0103	0.011	36659	63137	8.5	0.3635	3	41403363	3	41403363	*	rs9826206	Y	41444854	rs9826206	T	C	0.7052	-0.0089	0.0019	2.3e-06	691947	41444854	41403363	3	41403363	3	41403363	*	Y	0.936364	-4.68421
chr6:23789887:A:G	0.8546	A	G	0.4091	0.0019	0.0103	36659	63137	0	0.9094	6	23789887	6	23789887	*	rs1408744	R	23790115	rs1408744	A	G	0.4074	0.0095	0.0017	4.2e-08	691273	23790115	23789887	6	23789887	6	23789887	*	R	0.184466	5.58824
chr14:88064309:G:A	0.6572	A	G	0.8921	0.0073	0.0165	36659	63137	12.5	0.3251	14	88064309	14	88064309	*	rs7143257	R	88530653	rs7143257	A	G	0.8947	-0.0111	0.0028	6.6e-05	691201	88530653	88064309	14	88064309	14	88064309	*	R	0.442424	-3.96429
chr3:89292796:T:C	0.5081	T	C	0.7303	-0.0075	0.0114	36659	63137	1.1	0.431	3	89292796	3	89292796	*	rs9852722	Y	89341946	rs9852722	T	C	0.7184	-0.0073	0.0019	0.00014	682863	89341946	89292796	3	89292796	3	89292796	*	Y	-0.657895	-3.84211
chr9:11603385:A:C	0.6653	A	C	0.7876	0.0053	0.0123	36659	63137	29.5	0.1646	9	11603385	9	11603385	*	rs12378986	M	11603385	rs12378986	A	C	0.7823	0.0106	0.0021	4e-07	691090	11603385	11603385	9	11603385	9	11603385	*	M	0.430894	5.04762
chr3:86268129:C:G	0.4028	C	G	0.1032	0.0141	0.0169	36659	63137	23.3	0.2214	3	86268129	3	86268129	*	rs9310005	S	86317279	rs9310005	C	G	0.1	0.01	0.0029	0.00043	692499	86317279	86268129	3	86268129	3	86268129	*	S	0.83432	3.44828
chr12:60570327:A:G	0.9795	A	G	0.7908	-0.0003	0.0124	36659	63137	1.1	0.4307	12	60570327	12	60570327	*	rs7975187	R	60964108	rs7975187	A	G	0.7926	-0.0128	0.0021	1.4e-09	691440	60964108	60570327	12	60570327	12	60570327	*	R	-0.0241935	-6.09524
chr5:113602265:T:C	0.2874	T	C	0.7821	0.013	0.0122	36659	63137	0	0.4942	5	113602265	5	113602265	*	rs7723108	Y	112937962	rs7723108	T	C	0.7628	-0.0073	0.0021	0.00042	689329	112937962	113602265	5	113602265	5	113602265	*	Y	1.06557	-3.47619
chr10:89576360:C:A	0.22	A	C	0.1618	0.0169	0.0138	36659	63137	0	0.6304	10	89576360	10	89576360	*	rs12777243	M	91336117	rs12777243	A	C	0.1715	0.0094	0.0023	4.9e-05	688831	91336117	89576360	10	89576360	10	89576360	*	M	1.22464	4.08696
chr15:73641377:A:G	0.5363	A	G	0.9435	-0.0134	0.0217	36659	63137	0.5	0.4363	15	73641377	15	73641377	*	rs1564492	R	73933718	rs1564492	A	G	0.93732	-0.0118	0.0034	0.00049	795008	73933718	73641377	15	73641377	15	73641377	*	R	-0.617512	-3.47059
chr2:105765853:G:A	0.01264	A	G	0.4249	0.0253	0.0101	36659	63137	0	0.8843	2	105765853	2	105765853	*	rs11681797	R	106382310	rs11681797	A	G	0.4191	0.006	0.0017	0.00044	692447	106382310	105765853	2	105765853	2	105765853	*	R	2.50495	3.52941
chr2:231707671:A:G	0.4473	A	G	0.7915	0.0095	0.0125	36659	63137	8.7	0.3612	2	231707671	2	231707671	*	rs6737601	R	232572381	rs6737601	A	G	0.8013	-0.0092	0.0022	2.7e-05	690813	232572381	231707671	2	231707671	2	231707671	*	R	0.76	-4.18182
chr3:155443466:G:A	0.1098	A	G	0.2023	0.0201	0.0126	36659	63137	38.8	0.09006	3	155443466	3	155443466	*	rs4679745	R	155161255	rs4679745	A	G	0.1966	-0.008	0.0022	0.00033	685003	155161255	155443466	3	155443466	3	155443466	*	R	1.59524	-3.63636
chr19:45265688:T:C	0.08148	T	C	0.7126	-0.0195	0.0112	36659	63137	0	0.5722	19	45265688	19	45265688	*	rs2377324	Y	45768946	rs2377324	T	C	0.7007	0.0085	0.002	1.3e-05	637550	45768946	45265688	19	45265688	19	45265688	*	Y	-1.74107	4.25
chr5:98018139:A:G	0.2025	A	G	0.7648	0.0152	0.0119	36659	63137	7.6	0.3713	5	98018139	5	98018139	*	rs6882564	R	97353843	rs6882564	A	G	0.7694	-0.0075	0.0021	0.00029	690188	97353843	98018139	5	98018139	5	98018139	*	R	1.27731	-3.57143
chr8:50404134:C:T	0.6685	T	C	0.7061	0.0048	0.0112	36659	63137	0	0.6519	8	50404134	8	50404134	*	rs13257851	Y	51316694	rs13257851	T	C	0.6973	0.0066	0.0019	0.00041	692372	51316694	50404134	8	50404134	8	50404134	*	Y	0.428571	3.47368
chr6:129115794:T:C	0.3841	T	C	0.8047	-0.0111	0.0127	36659	63137	0	0.9768	6	129115794	6	129115794	*	rs7756786	Y	129436939	rs7756786	T	C	0.8056	0.0086	0.0021	6.3e-05	690199	129436939	129115794	6	129115794	6	129115794	*	Y	-0.874016	4.09524
chr9:80670583:C:G	0.0952	C	G	0.6359	0.0175	0.0105	36659	63137	0	0.5273	9	80670583	9	80670583	*	rs6559571	B	83285498	rs6559571	C	G	0.624	0.0091	0.0018	4e-07	691190	83285498	80670583	9	80670583	9	80670583	*	B	1.66667	5.05556
chr3:183768195:A:C	0.6057	A	C	0.5343	0.0052	0.0101	36659	63137	0	0.5403	3	183768195	3	183768195	*	rs262955	M	183485983	rs262955	A	C	0.542	0.0077	0.0017	8.2e-06	691129	183485983	183768195	3	183768195	3	183768195	*	M	0.514851	4.52941
chr18:24698118:C:T	0.5127	T	C	0.3277	0.007	0.0107	36659	63137	0	0.5184	18	24698118	18	24698118	*	rs339925	Y	22278082	rs339925	T	C	0.3445	-0.0072	0.0018	8.3e-05	690863	22278082	24698118	18	24698118	18	24698118	*	Y	0.654206	-4
chr9:36972277:C:A	0.3971	A	C	0.757	0.0101	0.0119	36659	63137	0	0.8804	9	36972277	9	36972277	*	rs7020776	H	36972274	rs7020776	A	C	0.7691	0.0119	0.0021	7.7e-09	679029	36972274	36972277	9	36972277	9	36972277	*	H	0.848739	5.66667
chr3:93935148:G:A	0.7183	A	G	0.2447	0.0042	0.0117	36659	63137	0	0.6488	3	93935148	3	93935148	*	rs8178607	R	93653992	rs8178607	A	G	0.2518	0.0125	0.002	1.7e-10	690951	93653992	93935148	3	93935148	3	93935148	*	R	0.358974	6.25
chr7:28140937:T:C	0.03186	T	C	0.4965	-0.0216	0.0101	36659	63137	19.5	0.2581	7	28140937	7	28140937	*	rs864745	Y	28180556	rs864745	T	C	0.5035	-0.0105	0.0016	1e-10	794005	28180556	28140937	7	28140937	7	28140937	*	Y	-2.13861	-6.5625
chr5:139763925:G:A	0.9397	A	G	0.8815	0.0013	0.0169	36659	63137	0	0.4888	5	139763925	5	139763925	*	rs260728	R	139143510	rs260728	A	G	0.91224	-0.0147	0.0031	2.3e-06	682236	139143510	139763925	5	139763925	5	139763925	*	R	0.0769231	-4.74194
chr2:228171153:C:A	0.9192	A	C	0.1337	-0.0015	0.0148	36659	63137	33.5	0.131	2	228171153	2	228171153	*	rs10179408	M	229035869	rs10179408	A	C	0.1279	0.0171	0.0026	6.6e-11	692436	229035869	228171153	2	228171153	2	228171153	*	M	-0.101351	6.57692
chr9:81570360:G:A	0.6691	A	G	0.3657	-0.0045	0.0106	36659	63137	0	0.6919	9	81570360	9	81570360	*	rs10780520	R	84185275	rs10780520	A	G	0.3787	0.007	0.0018	9.2e-05	688041	84185275	81570360	9	81570360	9	81570360	*	R	-0.424528	3.88889
chr4:38898776:A:G	0.08419	A	G	0.3965	-0.0181	0.0105	36659	63137	17	0.2822	4	38898776	4	38898776	*	rs6531677	R	38900397	rs6531677	A	G	0.4293	-0.0067	0.0018	0.00013	675409	38900397	38898776	4	38898776	4	38898776	*	R	-1.72381	-3.72222
chr3:17719391:A:G	0.3524	A	G	0.4694	-0.0094	0.0101	36659	63137	24.1	0.2138	3	17719391	3	17719391	*	rs9681232	R	17760883	rs9681232	A	G	0.4577	0.0066	0.0017	0.00012	688231	17760883	17719391	3	17719391	3	17719391	*	R	-0.930693	3.88235
chr1:163150491:T:A	0.92	A	T	0.0968	-0.0017	0.0171	36659	63137	16.5	0.2862	1	163150491	1	163150491	*	rs10917684	W	163120281	rs10917684	A	T	0.101	-0.0097	0.0028	0.00047	686319	163120281	163150491	1	163150491	1	163150491	*	W	-0.0994152	-3.46429
chr4:144386027:C:G	0.07016	C	G	0.2798	0.0204	0.0113	36659	63137	0	0.9739	4	144386027	4	144386027	*	rs6811667	S	145307179	rs6811667	C	G	0.2746	-0.0122	0.0019	1.6e-10	690638	145307179	144386027	4	144386027	4	144386027	*	S	1.80531	-6.42105
chr3:128321052:G:A	0.2177	A	G	0.0435	0.0316	0.0257	36659	63137	0	0.6666	3	128321052	3	128321052	*	rs11708733	R	128039895	rs11708733	A	G	0.04812	-0.0227	0.0041	2.8e-08	683787	128039895	128321052	3	128321052	3	128321052	*	R	1.22957	-5.53659
chr1:78140215:G:A	0.8502	A	G	0.6002	0.0019	0.0103	36659	63137	0	0.9103	1	78140215	1	78140215	*	rs12126871	R	78605899	rs12126871	A	G	0.6089	0.0126	0.0018	8.3e-13	685360	78605899	78140215	1	78140215	1	78140215	*	R	0.184466	7
chr5:87505335:T:C	0.09116	T	C	0.9765	0.0569	0.0337	36659	63137	0	0.711	5	87505335	5	87505335	*	rs323801	Y	86801152	rs323801	T	C	0.97597	-0.0411	0.0059	3.4e-12	679402	86801152	87505335	5	87505335	5	87505335	*	Y	1.68843	-6.9661
chr7:127615741:C:G	0.2483	C	G	0.2203	-0.0141	0.0122	36659	63137	35.4	0.1153	7	127615741	7	127615741	*	rs327516	V	127255795	rs327516	C	G	0.2201	0.0074	0.002	0.00016	793526	127255795	127615741	7	127615741	7	127615741	*	V	-1.15574	3.7
chr5:28404578:A:G	0.9306	A	G	0.7456	0.001	0.0118	36659	63137	0	0.9078	5	28404578	5	28404578	*	rs10461673	D	28404685	rs10461673	A	G	0.7629	0.0075	0.0021	0.00034	674185	28404685	28404578	5	28404578	5	28404578	*	D	0.0847458	3.57143
chr18:39386296:C:T	0.9797	T	C	0.2638	-0.0003	0.0116	36659	63137	52.2	0.02169	18	39386296	18	39386296	*	rs2849762	Y	36966260	rs2849762	T	C	0.2722	-0.0082	0.0019	1.6e-05	789535	36966260	39386296	18	39386296	18	39386296	*	Y	-0.0258621	-4.31579
chr6:26129720:C:T	0.1862	T	C	0.1629	0.0179	0.0135	36659	63137	17.3	0.2794	6	26129720	6	26129720	*	rs707899	Y	26129948	rs707899	T	C	0.1623	-0.0119	0.0022	7.8e-08	795488	26129948	26129720	6	26129720	6	26129720	*	Y	1.32593	-5.40909
chr1:43899785:A:G	0.6154	A	G	0.8538	0.0072	0.0143	36659	63137	0	0.4977	1	43899785	1	43899785	*	rs783304	R	44365457	rs783304	A	G	0.8624	-0.0089	0.0025	0.00042	685642	44365457	43899785	1	43899785	1	43899785	*	R	0.503497	-3.56
chr1:109472561:G:A	0.4929	A	G	0.6995	-0.0076	0.0111	36659	63137	0	0.9549	1	109472561	1	109472561	*	rs4970767	R	110015183	rs4970767	A	G	0.6952	-0.0104	0.0018	5.2e-09	780871	110015183	109472561	1	109472561	1	109472561	*	R	-0.684685	-5.77778
chr4:2946729:G:A	0.007498	A	G	0.4129	-0.0273	0.0102	36659	63137	6	0.3865	4	2946729	4	2946729	*	rs2488809	R	2948456	rs2488809	A	G	0.4081	-0.0082	0.0017	2.5e-06	692230	2948456	2946729	4	2946729	4	2946729	*	R	-2.67647	-4.82353
chr4:65017742:A:C	0.284	A	C	0.2987	0.0119	0.0111	36659	63137	24.5	0.2107	4	65017742	4	65017742	*	rs1440948	M	65883460	rs1440948	A	C	0.2889	-0.0101	0.0019	1.1e-07	690776	65883460	65017742	4	65017742	4	65017742	*	M	1.07207	-5.31579
chr2:198079063:G:T	0.6278	T	G	0.4985	-0.0049	0.0101	36659	63137	28.4	0.1745	2	198079063	2	198079063	*	rs1036333	K	198943787	rs1036333	T	G	0.4978	0.0118	0.0017	5.4e-12	690617	198943787	198079063	2	198079063	2	198079063	*	K	-0.485149	6.94118
chr10:128814270:A:T	0.4448	A	T	0.3871	0.0081	0.0107	36659	63137	41.9	0.06994	10	128814270	10	128814270	*	rs12250988	W	130612534	rs12250988	A	T	0.3841	-0.0065	0.0018	0.00027	685198	130612534	128814270	10	128814270	10	128814270	*	W	0.757009	-3.61111
chr20:43386747:G:A	0.3982	A	G	0.7227	0.0097	0.0115	36659	63137	26.1	0.1959	20	43386747	20	43386747	*	rs4405815	R	42015387	rs4405815	A	G	0.7351	-0.0074	0.002	0.00024	682301	42015387	43386747	20	43386747	20	43386747	*	R	0.843478	-3.7
chr15:63501372:A:G	0.01098	A	G	0.6311	-0.0266	0.0105	36659	63137	0	0.9319	15	63501372	15	63501372	*	rs11630468	R	63793571	rs11630468	A	G	0.6475	0.0118	0.0018	1e-10	690825	63793571	63501372	15	63501372	15	63501372	*	R	-2.53333	6.55556
chr5:53992371:C:G	0.5534	C	G	0.79	0.0074	0.0124	36659	63137	0	0.6675	5	53992371	5	53992371	*	rs16881958	S	53288201	rs16881958	C	G	0.7913	0.0102	0.0021	1.9e-06	688041	53288201	53992371	5	53992371	5	53992371	*	S	0.596774	4.85714
chr18:60260425:C:G	0.0891	C	G	0.4789	0.0172	0.0101	36659	63137	0	0.8164	18	60260425	18	60260425	*	rs2331932	S	57927658	rs2331932	C	G	0.4604	-0.0135	0.0016	1.8e-16	788226	57927658	60260425	18	60260425	18	60260425	*	S	1.70297	-8.4375
chr14:72862128:C:T	0.4512	T	C	0.2715	0.0085	0.0113	36659	63137	0	0.7835	14	72862128	14	72862128	*	rs6574101	Y	73328836	rs6574101	T	C	0.2567	0.0072	0.002	0.00034	681533	73328836	72862128	14	72862128	14	72862128	*	Y	0.752212	3.6
chr15:97799435:A:G	0.4574	A	G	0.6333	-0.0079	0.0106	36294	57031	0	0.4687	15	97799435	15	97799435	*	rs1994683	R	98342665	rs1994683	A	G	0.6302	0.0066	0.0018	0.00031	684497	98342665	97799435	15	97799435	15	97799435	*	R	-0.745283	3.66667
chr2:137898487:A:G	0.0007103	A	G	0.226	-0.0419	0.0124	36659	63137	2.5	0.4183	2	137898487	2	137898487	*	rs1840646	R	138656057	rs1840646	A	G	0.1913	-0.0079	0.0022	0.0004	691263	138656057	137898487	2	137898487	2	137898487	*	R	-3.37903	-3.59091
chr9:106248518:G:T	0.2542	T	G	0.7489	0.0134	0.0118	36659	63137	15.2	0.2993	9	106248518	9	106248518	*	rs1484372	K	109010799	rs1484372	T	G	0.7672	-0.0112	0.0021	9e-08	688453	109010799	106248518	9	106248518	9	106248518	*	K	1.13559	-5.33333
chr19:18275824:A:C	0.4465	A	C	0.7555	0.009	0.0118	36390	62462	0	0.8864	19	18275824	19	18275824	*	rs2384991	M	18386634	rs2384991	A	C	0.7453	0.0071	0.002	0.0004	689754	18386634	18275824	19	18275824	19	18275824	*	M	0.762712	3.55
chr15:72965384:A:G	0.05753	A	G	0.3233	0.0205	0.0108	36659	63137	30.4	0.1568	15	72965384	15	72965384	*	rs1900901	R	73257725	rs1900901	A	G	0.3331	-0.0132	0.0018	6.4e-13	691376	73257725	72965384	15	72965384	15	72965384	*	R	1.89815	-7.33333
chr21:38647412:C:A	0.2479	A	C	0.7468	0.0137	0.0119	36659	63137	28.3	0.1757	21	38647412	21	38647412	*	rs461592	M	40019336	rs461592	A	C	0.7707	0.0079	0.0021	0.00012	685247	40019336	38647412	21	38647412	21	38647412	*	M	1.15126	3.7619
chr11:134635616:C:T	0.3455	T	C	0.1717	0.0126	0.0134	36659	63137	27.6	0.1816	11	134635616	11	134635616	*	rs12788924	Y	134505510	rs12788924	T	C	0.1692	-0.0131	0.0023	8.6e-09	683913	134505510	134635616	11	134635616	11	134635616	*	Y	0.940299	-5.69565
chr20:2890369:G:C	0.6628	C	G	0.5217	-0.0044	0.0102	36659	63137	0	0.9474	20	2890369	20	2890369	*	rs570673	S	2871015	rs570673	C	G	0.5137	-0.0098	0.0017	1.5e-08	691205	2871015	2890369	20	2890369	20	2890369	*	S	-0.431373	-5.76471
chr5:85253577:T:C	0.1643	T	C	0.5934	0.0142	0.0102	36659	63137	22.6	0.2285	5	85253577	5	85253577	*	rs4920763	Y	84549395	rs4920763	T	C	0.5978	-0.0063	0.0018	0.00029	691460	84549395	85253577	5	85253577	5	85253577	*	Y	1.39216	-3.5
chr13:53351416:A:G	0.2042	A	G	0.7119	0.0143	0.0112	36659	63137	0	0.5369	13	53351416	13	53351416	*	rs9527069	R	53925551	rs9527069	A	G	0.7006	-0.0091	0.0019	1.7e-06	689340	53925551	53351416	13	53351416	13	53351416	*	R	1.27679	-4.78947
chr9:71565874:G:A	0.627	A	G	0.22	-0.0059	0.0122	36659	63137	0	0.8435	9	71565874	9	71565874	*	rs10869037	R	74180790	rs10869037	A	G	0.2348	-0.0081	0.002	6.3e-05	690309	74180790	71565874	9	71565874	9	71565874	*	R	-0.483607	-4.05
chr17:31169325:C:A	0.12	A	C	0.7198	-0.0178	0.0114	36659	63137	20.2	0.2509	17	31169325	17	31169325	*	rs2953013	M	29496343	rs2953013	A	C	0.7126	-0.0079	0.0018	9.6e-06	795176	29496343	31169325	17	31169325	17	31169325	*	M	-1.5614	-4.38889
chr1:88470523:G:A	0.5804	A	G	0.7021	-0.0062	0.0112	36659	63137	32	0.1432	1	88470523	1	88470523	*	rs6683506	V	88936206	rs6683506	A	G	0.7017	-0.0067	0.0019	0.00036	682363	88936206	88470523	1	88470523	1	88470523	*	V	-0.553571	-3.52632
chr6:160451119:C:T	0.5315	T	C	0.3485	-0.0066	0.0106	36659	63137	0	0.5898	6	160451119	6	160451119	*	rs1810126	Y	160872151	rs1810126	T	C	0.3757	-0.0093	0.0017	3.6e-08	795634	160872151	160451119	6	160451119	6	160451119	*	Y	-0.622642	-5.47059
chr3:70014939:T:G	0.6132	T	G	0.5531	-0.0051	0.0102	36659	63137	0	0.7339	3	70014939	3	70014939	*	rs9834141	K	70064090	rs9834141	T	G	0.5403	0.0061	0.0017	0.00039	691828	70064090	70014939	3	70014939	3	70014939	*	K	-0.5	3.58824
chr9:106884940:A:G	0.852	A	G	0.8136	0.0024	0.013	36659	63137	0	0.5212	9	106884940	9	106884940	*	rs16925890	R	109647221	rs16925890	A	G	0.814	0.0083	0.0023	0.00031	674077	109647221	106884940	9	106884940	9	106884940	*	R	0.184615	3.6087
chr2:50490747:C:G	0.0637	C	G	0.6754	-0.02	0.0108	36659	63137	38.7	0.09127	2	50490747	2	50490747	*	rs2111068	S	50717885	rs2111068	C	G	0.6603	-0.012	0.0018	3.9e-11	687579	50717885	50490747	2	50490747	2	50490747	*	S	-1.85185	-6.66667
chr5:145286433:C:T	0.4261	T	C	0.3599	-0.0084	0.0106	36659	63137	0	0.6593	5	145286433	5	145286433	*	rs2400181	Y	144665996	rs2400181	T	C	0.3578	0.0081	0.0018	7.7e-06	686306	144665996	145286433	5	145286433	5	145286433	*	Y	-0.792453	4.5
chr1:95518097:G:C	0.306	C	G	0.8556	0.0151	0.0148	36659	63137	0	0.6236	1	95518097	1	95518097	*	rs698971	S	95983653	rs698971	C	G	0.8671	0.0126	0.0026	1.1e-06	690693	95983653	95518097	1	95518097	1	95518097	*	S	1.02027	4.84615
chr3:196361593:G:A	0.309	A	G	0.3541	-0.0108	0.0106	36659	63137	35.6	0.1136	3	196361593	3	196361593	*	rs6764533	R	196088464	rs6764533	A	G	0.359	0.0116	0.0018	1.4e-10	690832	196088464	196361593	3	196361593	3	196361593	*	R	-1.01887	6.44444
chr8:53240231:T:C	0.5339	T	C	0.7035	0.0069	0.011	36659	63137	18.5	0.2673	8	53240231	8	53240231	*	rs1365097	Y	54152791	rs1365097	T	C	0.7156	-0.0087	0.0019	6.6e-06	685045	54152791	53240231	8	53240231	8	53240231	*	Y	0.627273	-4.57895
chr13:38543337:G:A	0.8098	A	G	0.835	0.0033	0.0139	36659	63137	38	0.0957	13	38543337	13	38543337	*	rs9576561	R	39117474	rs9576561	A	G	0.8407	0.0088	0.0024	0.00019	688912	39117474	38543337	13	38543337	13	38543337	*	R	0.23741	3.66667
chr3:29750059:A:G	0.3649	A	G	0.5766	0.0094	0.0104	36659	63137	0	0.6122	3	29750059	3	29750059	*	rs7645128	R	29791550	rs7645128	A	G	0.5949	-0.0076	0.0018	1.5e-05	686371	29791550	29750059	3	29750059	3	29750059	*	R	0.903846	-4.22222
chr2:164829136:G:A	0.671	A	G	0.6243	-0.0044	0.0104	36659	63137	0	0.7024	2	164829136	2	164829136	*	rs355810	R	165685646	rs355810	A	G	0.6196	0.0107	0.0017	1.7e-10	791535	165685646	164829136	2	164829136	2	164829136	*	R	-0.423077	6.29412
chr6:33805422:A:G	0.6617	A	G	0.5196	-0.0044	0.01	36659	63137	25.2	0.2039	6	33805422	6	33805422	*	rs9366829	R	33773199	rs9366829	A	G	0.5176	-0.0093	0.0016	8.8e-09	792227	33773199	33805422	6	33805422	6	33805422	*	R	-0.44	-5.8125
chr15:67300880:A:G	0.4113	A	G	0.4872	0.0083	0.0101	36659	63137	0	0.5685	15	67300880	15	67300880	*	rs11631885	R	67593218	rs11631885	A	G	0.4861	-0.0079	0.0017	4.3e-06	692202	67593218	67300880	15	67300880	15	67300880	*	R	0.821782	-4.64706
chr11:111136885:T:G	0.5691	T	G	0.8106	-0.0073	0.0129	36659	63137	13.8	0.3122	11	111136885	11	111136885	*	rs559757	K	111007609	rs559757	T	G	0.7896	-0.01	0.0021	2.9e-06	691086	111007609	111136885	11	111136885	11	111136885	*	K	-0.565891	-4.7619
chr2:79373324:A:G	0.9512	A	G	0.244	-0.0007	0.0119	36659	63137	50.6	0.02689	2	79373324	2	79373324	*	rs2861785	R	79600450	rs2861785	A	G	0.2403	-0.0075	0.002	0.0002	686391	79600450	79373324	2	79373324	2	79373324	*	R	-0.0588235	-3.75
chr2:76226636:G:A	0.532	A	G	0.2784	-0.0071	0.0113	36659	63137	3.6	0.4084	2	76226636	2	76226636	*	rs11891956	R	76453762	rs11891956	A	G	0.2641	-0.0083	0.002	3.3e-05	684709	76453762	76226636	2	76226636	2	76226636	*	R	-0.628319	-4.15
chr22:38030036:A:G	0.6551	A	G	0.4471	-0.0045	0.0102	36659	63137	0	0.5288	22	38030036	22	38030036	*	rs713991	R	38426043	rs713991	A	G	0.4363	0.0079	0.0017	5.7e-06	690479	38426043	38030036	22	38030036	22	38030036	*	R	-0.441176	4.64706
chr1:95909977:A:C	0.4089	A	C	0.7721	-0.0098	0.0119	36659	63137	37.6	0.09926	1	95909977	1	95909977	*	rs4295919	M	96375533	rs4295919	A	C	0.7697	-0.0096	0.0022	1.1e-05	535679	96375533	95909977	1	95909977	1	95909977	*	M	-0.823529	-4.36364
chr2:165370540:T:G	0.6876	T	G	0.7571	-0.0047	0.0118	36659	63137	0	0.7275	2	165370540	2	165370540	*	rs2304013	K	166227050	rs2304013	T	G	0.7525	0.0124	0.002	3.7e-10	686674	166227050	165370540	2	165370540	2	165370540	*	K	-0.398305	6.2
chr19:9407994:T:C	0.6032	T	C	0.4272	0.0054	0.0104	36659	63137	0	0.9489	19	9407994	19	9407994	*	rs6512108	Y	9518670	rs6512108	T	C	0.419	-0.0062	0.0017	0.00033	691979	9518670	9407994	19	9407994	19	9407994	*	Y	0.519231	-3.64706
chr6:63204077:C:T	0.2851	T	C	0.285	0.012	0.0112	36659	63137	3.4	0.4106	6	63204077	6	63204077	*	rs13195726	Y	63913982	rs13195726	T	C	0.2772	0.0104	0.0019	1.1e-07	692147	63913982	63204077	6	63204077	6	63204077	*	Y	1.07143	5.47368
chr13:56536769:T:C	0.5535	T	C	0.3907	0.0062	0.0105	36659	63137	0	0.8926	13	56536769	13	56536769	*	rs7996819	Y	57110903	rs7996819	T	C	0.3929	0.0082	0.0018	3.3e-06	691614	57110903	56536769	13	56536769	13	56536769	*	Y	0.590476	4.55556
chr5:132408882:T:C	0.4425	T	C	0.7951	0.0095	0.0124	36659	63137	18.1	0.2716	5	132408882	5	132408882	*	rs1016988	Y	131744574	rs1016988	T	C	0.7961	-0.0097	0.0022	7.5e-06	692566	131744574	132408882	5	132408882	5	132408882	*	Y	0.766129	-4.40909
chr9:125807498:G:A	0.5364	A	G	0.6011	-0.0063	0.0103	36659	63137	0	0.6182	9	125807498	9	125807498	*	rs10986936	R	128569777	rs10986936	A	G	0.5923	0.0066	0.0018	0.00017	691989	128569777	125807498	9	125807498	9	125807498	*	R	-0.61165	3.66667
chr1:78234526:A:G	0.0327	A	G	0.7928	0.0265	0.0124	36659	63137	0	0.8215	1	78234526	1	78234526	*	rs589683	R	78700210	rs589683	A	G	0.8013	0.0076	0.0021	0.00035	692353	78700210	78234526	1	78234526	1	78234526	*	R	2.1371	3.61905
chr14:73283294:C:T	0.2673	T	C	0.2459	0.013	0.0117	36659	63137	27.2	0.1852	14	73283294	14	73283294	*	rs177378	Y	73750002	rs177378	T	C	0.2606	-0.008	0.002	5.1e-05	683902	73750002	73283294	14	73283294	14	73283294	*	Y	1.11111	-4
chr5:3567572:T:G	0.09864	T	G	0.6536	0.0178	0.0108	36659	63137	0	0.5392	5	3567572	5	3567572	*	rs2197506	K	3567686	rs2197506	T	G	0.6482	0.0105	0.0017	1e-09	781825	3567686	3567572	5	3567572	5	3567572	*	K	1.64815	6.17647
chr1:205776654:T:C	0.763	T	C	0.2202	-0.0037	0.0122	36659	63137	4.6	0.3996	1	205776654	1	205776654	*	rs1772153	Y	205745782	rs1772153	T	C	0.2373	0.0072	0.002	0.00044	691636	205745782	205776654	1	205776654	1	205776654	*	Y	-0.303279	3.6
chr4:152132856:C:T	0.1157	T	C	0.4282	0.0161	0.0102	36659	63137	0	0.8876	4	152132856	4	152132856	*	rs6535841	Y	153054008	rs6535841	T	C	0.4289	0.009	0.0017	2.3e-07	692458	153054008	152132856	4	152132856	4	152132856	*	Y	1.57843	5.29412
chr3:157354082:T:C	0.3541	T	C	0.7345	0.0106	0.0115	36659	63137	0	0.8567	3	157354082	3	157354082	*	rs12637476	Y	157071871	rs12637476	T	C	0.75	-0.0093	0.002	3.4e-06	691018	157071871	157354082	3	157354082	3	157354082	*	Y	0.921739	-4.65
chr3:87984321:G:C	0.1482	C	G	0.6045	0.015	0.0104	36659	63137	0	0.4831	3	87984321	3	87984321	*	rs7630716	S	88033471	rs7630716	C	G	0.6162	0.0113	0.0018	1e-10	692251	88033471	87984321	3	87984321	3	87984321	*	S	1.44231	6.27778
chr11:72624790:C:T	0.3425	T	C	0.6986	-0.0105	0.0111	36659	63137	0	0.5955	11	72624790	11	72624790	*	rs459309	Y	72335834	rs459309	T	C	0.6943	-0.0079	0.0019	2.5e-05	683223	72335834	72624790	11	72624790	11	72624790	*	Y	-0.945946	-4.15789
chr5:96780017:C:T	0.2278	T	C	0.843	0.0168	0.0139	36659	63137	0	0.9141	5	96780017	5	96780017	*	rs27041	Y	96115721	rs27041	T	C	0.853	0.0116	0.0024	1.8e-06	689592	96115721	96780017	5	96780017	5	96780017	*	Y	1.20863	4.83333
chr2:100416283:C:T	0.4634	T	C	0.467	0.0075	0.0102	36659	63137	0	0.4455	2	100416283	2	100416283	*	rs4149507	Y	101032745	rs4149507	T	C	0.4861	-0.0093	0.0017	4.7e-08	691674	101032745	100416283	2	100416283	2	100416283	*	Y	0.735294	-5.47059
chr10:126848755:C:T	0.3821	T	C	0.1811	0.0115	0.0131	36659	63137	5	0.3959	10	126848755	10	126848755	*	rs10901725	Y	128537324	rs10901725	T	C	0.2083	-0.0104	0.0021	1.2e-06	692180	128537324	126848755	10	126848755	10	126848755	*	Y	0.877863	-4.95238
chr6:84664537:C:G	0.6048	C	G	0.8786	-0.008	0.0154	36659	63137	8.1	0.367	6	84664537	6	84664537	*	rs12209001	S	85374255	rs12209001	C	G	0.8692	-0.0124	0.0025	7e-07	690995	85374255	84664537	6	84664537	6	84664537	*	S	-0.519481	-4.96
chr4:87900900:C:T	0.9184	T	C	0.4791	0.001	0.0101	36659	63137	0	0.6757	4	87900900	4	87900900	*	rs12498148	Y	88822052	rs12498148	T	C	0.4878	0.0063	0.0017	0.00024	690271	88822052	87900900	4	87900900	4	87900900	*	Y	0.0990099	3.70588
chr2:136947403:G:A	0.9183	A	G	0.5222	0.001	0.0101	36659	63137	0	0.5245	2	136947403	2	136947403	*	rs575613	R	137704973	rs575613	A	G	0.5529	0.0067	0.0017	0.00011	691856	137704973	136947403	2	136947403	2	136947403	*	R	0.0990099	3.94118
chr11:47401789:C:T	2.201e-11	T	C	0.4063	0.0685	0.0102	36659	63137	0	0.5425	11	47401789	11	47401789	*	rs10769264	B	47423340	rs10769264	T	C	0.3875	-0.0145	0.0017	8.3e-18	789483	47423340	47401789	11	47401789	11	47401789	*	B	6.71569	-8.52941
chr6:28341359:G:C	0.2602	C	G	0.2183	0.0137	0.0122	36659	63137	26.6	0.1911	6	28341359	6	28341359	*	rs1119211	S	28309136	rs1119211	C	G	0.218	0.0071	0.002	0.00047	692559	28309136	28341359	6	28341359	6	28341359	*	S	1.12295	3.55
chr18:47075240:A:G	0.9221	A	G	0.539	0.001	0.0102	36659	63137	38.9	0.08942	18	47075240	18	47075240	*	rs3816125	R	44601611	rs3816125	A	G	0.5475	0.0071	0.0017	3.6e-05	691025	44601611	47075240	18	47075240	18	47075240	*	R	0.0980392	4.17647
chr11:103063662:G:C	0.7417	C	G	0.0728	-0.0065	0.0196	36659	63137	0	0.5156	11	103063662	11	103063662	*	rs2510086	S	102934391	rs2510086	C	G	0.07454	-0.0133	0.0033	4.5e-05	691094	102934391	103063662	11	103063662	11	103063662	*	S	-0.331633	-4.0303
chr16:9636970:C:T	0.2695	T	C	0.2375	0.013	0.0118	36659	63137	0	0.9227	16	9636970	16	9636970	*	rs722875	H	9730827	rs722875	T	C	0.2384	-0.0131	0.002	1.1e-10	687967	9730827	9636970	16	9636970	16	9636970	*	H	1.10169	-6.55
chr8:66468442:C:T	0.3785	T	C	0.4854	0.0089	0.0101	36659	63137	0	0.6608	8	66468442	8	66468442	*	rs13682	Y	67380677	rs13682	T	C	0.4791	-0.006	0.0017	0.00049	692563	67380677	66468442	8	66468442	8	66468442	*	Y	0.881188	-3.52941
chr16:58588274:G:A	0.5681	A	G	0.7493	-0.0066	0.0116	36659	63137	13.3	0.3177	16	58588274	16	58588274	*	rs7188697	R	58622178	rs7188697	A	G	0.7334	-0.0092	0.002	3.3e-06	691971	58622178	58588274	16	58588274	16	58588274	*	R	-0.568966	-4.6
chr9:119654810:C:G	0.3414	C	G	0.4911	0.0098	0.0103	36294	57031	1.4	0.426	9	119654810	9	119654810	*	rs6478429	S	122417088	rs6478429	C	G	0.4915	0.0068	0.0017	7.3e-05	690428	122417088	119654810	9	119654810	9	119654810	*	S	0.951456	4
chr3:153971396:A:G	0.2318	A	G	0.9121	0.0215	0.018	36659	63137	24.6	0.2095	3	153971396	3	153971396	*	rs10935964	R	153689185	rs10935964	A	G	0.90055	0.0107	0.0029	0.00024	692390	153689185	153971396	3	153971396	3	153971396	*	R	1.19444	3.68966
chr10:95515889:A:C	0.06666	A	C	0.2388	-0.0218	0.0119	36659	63137	0	0.5094	10	95515889	10	95515889	*	rs1819287	M	97275646	rs1819287	A	C	0.2212	-0.008	0.0021	0.00012	687856	97275646	95515889	10	95515889	10	95515889	*	M	-1.83193	-3.80952
chr20:49011068:C:T	0.2483	T	C	0.3171	-0.0125	0.0109	36659	63137	0	0.4888	20	49011068	20	49011068	*	rs6019582	Y	47627605	rs6019582	T	C	0.3361	-0.0084	0.0018	4e-06	691929	47627605	49011068	20	49011068	20	49011068	*	Y	-1.14679	-4.66667
chr12:119454625:C:A	0.318	A	C	0.1104	0.0161	0.0161	36659	63137	0	0.6123	12	119454625	12	119454625	*	rs11612601	M	119892430	rs11612601	A	C	0.1087	-0.0101	0.0028	0.00028	692139	119892430	119454625	12	119454625	12	119454625	*	M	1	-3.60714
chr13:85857110:A:G	0.8752	A	G	0.7336	-0.0018	0.0114	36659	63137	0	0.4577	13	85857110	13	85857110	*	rs7326403	R	86431245	rs7326403	A	G	0.7378	0.0092	0.002	2.9e-06	692351	86431245	85857110	13	85857110	13	85857110	*	R	-0.157895	4.6
chr3:136316895:A:G	0.6652	A	G	0.6707	-0.0046	0.0107	36659	63137	28.6	0.1723	3	136316895	3	136316895	*	rs9833162	R	136035737	rs9833162	A	G	0.6565	-0.0125	0.0018	7.5e-12	691085	136035737	136316895	3	136316895	3	136316895	*	R	-0.429907	-6.94444
chr2:134954087:G:A	0.007	A	G	0.5034	0.0283	0.0105	36659	63137	62.6	0.002883	2	134954087	2	134954087	*	rs3814354	R	135711657	rs3814354	A	G	0.44	-0.0074	0.0018	2.2e-05	690138	135711657	134954087	2	134954087	2	134954087	*	R	2.69524	-4.11111
chr18:40576518:C:T	0.4854	T	C	0.2012	-0.0088	0.0126	36659	63137	20.6	0.2474	18	40576518	18	40576518	*	rs7504171	B	38156482	rs7504171	T	C	0.2125	0.0071	0.002	0.00035	794090	38156482	40576518	18	40576518	18	40576518	*	B	-0.698413	3.55
chr1:190636383:C:G	0.04052	C	G	0.6592	0.0218	0.0106	36659	63137	0	0.5202	1	190636383	1	190636383	*	rs12088875	S	190605513	rs12088875	C	G	0.6628	-0.0081	0.0018	1e-05	681779	190605513	190636383	1	190636383	1	190636383	*	S	2.0566	-4.5
chr8:15632118:A:G	0.07162	A	G	0.6043	0.0186	0.0103	36659	63137	0	0.5988	8	15632118	8	15632118	*	rs12546743	R	15489627	rs12546743	A	G	0.6056	-0.0062	0.0018	0.00043	688010	15489627	15632118	8	15632118	8	15632118	*	R	1.80583	-3.44444
chr1:225617152:T:C	0.8564	T	C	0.3818	0.0019	0.0105	36659	63137	0	0.7927	1	225617152	1	225617152	*	rs2840959	Y	225804854	rs2840959	T	C	0.3806	-0.0085	0.0018	2.4e-06	674541	225804854	225617152	1	225617152	1	225617152	*	Y	0.180952	-4.72222
chr2:217816852:G:C	0.554	C	G	0.4109	0.0062	0.0105	36659	63137	0	0.9884	2	217816852	2	217816852	*	rs4674217	S	218681575	rs4674217	C	G	0.4065	0.007	0.0017	5.7e-05	684306	218681575	217816852	2	217816852	2	217816852	*	S	0.590476	4.11765
chr2:171567449:C:T	0.6404	T	C	0.2865	0.0052	0.0111	36659	63137	59.8	0.005626	2	171567449	2	171567449	*	rs2674497	Y	172423959	rs2674497	T	C	0.2898	0.0075	0.0019	8.9e-05	689604	172423959	171567449	2	171567449	2	171567449	*	Y	0.468468	3.94737
chr2:50094511:C:T	0.1622	T	C	0.2587	-0.0161	0.0115	36659	63137	13.4	0.3166	2	50094511	2	50094511	*	rs1452783	Y	50321649	rs1452783	T	C	0.237	-0.01	0.002	4.2e-07	692246	50321649	50094511	2	50094511	2	50094511	*	Y	-1.4	-5
chr8:93561228:A:G	0.5157	A	G	0.2173	0.0081	0.0124	36659	63137	0	0.4639	8	93561228	8	93561228	*	rs7005045	R	94573456	rs7005045	A	G	0.1926	-0.008	0.0022	0.0003	691087	94573456	93561228	8	93561228	8	93561228	*	R	0.653226	-3.63636
chr4:118226820:A:G	0.6562	A	G	0.8294	0.0059	0.0133	36659	63137	29.9	0.1615	4	118226820	4	118226820	*	rs2271577	R	119147975	rs2271577	A	G	0.83	0.0122	0.0023	8e-08	691943	119147975	118226820	4	118226820	4	118226820	*	R	0.443609	5.30435
chr2:168240338:G:C	0.7896	C	G	0.285	-0.003	0.0113	36659	63137	0	0.976	2	168240338	2	168240338	*	rs1517324	S	169096848	rs1517324	C	G	0.3103	-0.0065	0.0019	0.00047	684291	169096848	168240338	2	168240338	2	168240338	*	S	-0.265487	-3.42105
chr1:39429609:G:A	0.0901	A	G	0.0893	0.0299	0.0177	36659	63137	0	0.6468	1	39429609	1	39429609	*	rs682571	R	39895281	rs682571	A	G	0.08594	-0.0187	0.003	4.9e-10	692524	39895281	39429609	1	39429609	1	39429609	*	R	1.68927	-6.23333
chr1:115058907:C:G	0.8226	C	G	0.9257	0.0044	0.0194	36659	63137	0	0.8848	1	115058907	1	115058907	*	rs3738702	V	115601528	rs3738702	C	G	0.93358	0.0186	0.0035	9.5e-08	684391	115601528	115058907	1	115058907	1	115058907	*	V	0.226804	5.31429
chr7:31818454:G:A	0.1455	A	G	0.6242	0.0154	0.0106	36659	63137	21.5	0.2383	7	31818454	7	31818454	*	rs12538456	R	31858068	rs12538456	A	G	0.6598	-0.0065	0.0018	0.00039	684972	31858068	31818454	7	31818454	7	31818454	*	R	1.45283	-3.61111
chr20:9524070:T:A	0.57	A	T	0.313	-0.0062	0.0109	36659	63137	0	0.8296	20	9524070	20	9524070	*	rs6056666	W	9504717	rs6056666	A	T	0.3108	0.0084	0.0019	9.8e-06	689588	9504717	9524070	20	9524070	20	9524070	*	W	-0.568807	4.42105
chr21:38813473:A:T	0.7607	A	T	0.6773	0.0033	0.0109	36659	63137	30.5	0.1563	21	38813473	21	38813473	*	rs11088449	W	40185397	rs11088449	A	T	0.6671	0.0096	0.0019	4.3e-07	628850	40185397	38813473	21	38813473	21	38813473	*	W	0.302752	5.05263
chr1:154865574:C:T	0.2601	T	C	0.4	0.0116	0.0103	36659	63137	0	0.8563	1	154865574	1	154865574	*	rs4845677	Y	154838050	rs4845677	T	C	0.3929	-0.0081	0.0018	3.5e-06	692471	154838050	154865574	1	154865574	1	154865574	*	Y	1.12621	-4.5
chr9:84505532:G:C	0.3511	C	G	0.0364	-0.0255	0.0274	36659	63137	0	0.4762	9	84505532	9	84505532	*	rs17087300	S	87120447	rs17087300	C	G	0.03812	0.0164	0.0045	0.00027	676832	87120447	84505532	9	84505532	9	84505532	*	S	-0.930657	3.64444
chr14:81172815:A:T	0.6026	A	T	0.4727	-0.0053	0.0101	36659	63137	51.2	0.02496	14	81172815	14	81172815	*	rs11159493	W	81639159	rs11159493	A	T	0.463	-0.0061	0.0017	0.00044	686463	81639159	81172815	14	81172815	14	81172815	*	W	-0.524752	-3.58824
chr7:32356048:G:T	0.7725	T	G	0.6281	0.003	0.0105	36659	63137	0	0.9188	7	32356048	7	32356048	*	rs412876	K	32395660	rs412876	T	G	0.6329	-0.014	0.0018	4.3e-15	688325	32395660	32356048	7	32356048	7	32356048	*	K	0.285714	-7.77778
chr10:123493721:T:C	0.3177	T	C	0.5685	-0.0101	0.0102	36659	63137	43.5	0.06025	10	123493721	10	123493721	*	rs913525	Y	125253237	rs913525	T	C	0.569	0.0062	0.0017	0.00032	692085	125253237	123493721	10	123493721	10	123493721	*	Y	-0.990196	3.64706
chr4:103319621:G:A	0.3414	A	G	0.2241	-0.0115	0.0121	36659	63137	32.6	0.1381	4	103319621	4	103319621	*	rs12502466	R	104240778	rs12502466	A	G	0.228	-0.0105	0.0021	3.9e-07	688880	104240778	103319621	4	103319621	4	103319621	*	R	-0.950413	-5
chr2:229344847:G:C	0.7602	C	G	0.0769	-0.0059	0.0192	36659	63137	15.9	0.2925	2	229344847	2	229344847	*	rs11688717	S	230209563	rs11688717	C	G	0.06829	0.013	0.0034	0.00013	690147	230209563	229344847	2	229344847	2	229344847	*	S	-0.307292	3.82353
chr1:209958212:A:G	0.05389	A	G	0.4165	0.0197	0.0102	36659	63137	8.6	0.3623	1	209958212	1	209958212	*	rs7530426	R	210131557	rs7530426	A	G	0.4128	-0.0107	0.0017	7e-10	691080	210131557	209958212	1	209958212	1	209958212	*	R	1.93137	-6.29412
chr6:61122497:G:A	0.09466	A	G	0.6111	0.0179	0.0107	36659	63137	35.9	0.1113	6	61122497	6	61122497	*	rs9391621	R	62115217	rs9391621	T	C	0.6286	-0.0065	0.0018	0.00031	676379	62115217	61122497	6	61122497	6	61122497	*	R	1.6729	-3.61111
chr4:59376813:C:T	0.3074	T	C	0.1283	-0.0155	0.0152	36659	63137	0	0.7356	4	59376813	4	59376813	*	rs13109899	Y	60242531	rs13109899	T	C	0.133	0.0118	0.0026	5.8e-06	690358	60242531	59376813	4	59376813	4	59376813	*	Y	-1.01974	4.53846
chr1:84060106:C:T	0.1846	T	C	0.7412	-0.0154	0.0116	36659	63137	0	0.7936	1	84060106	1	84060106	*	rs562971	Y	84525789	rs562971	T	C	0.7468	0.0069	0.002	0.00048	692593	84525789	84060106	1	84060106	1	84060106	*	Y	-1.32759	3.45
chr7:44430764:T:C	0.03191	T	C	0.786	-0.0263	0.0123	36659	63137	28.5	0.174	7	44430764	7	44430764	*	rs10240967	Y	44470363	rs10240967	T	C	0.7743	-0.0082	0.002	5.8e-05	692335	44470363	44430764	7	44430764	7	44430764	*	Y	-2.13821	-4.1
chr4:34847342:T:A	0.8998	A	T	0.2034	-0.0016	0.0125	36659	63137	48.8	0.03402	4	34847342	4	34847342	*	rs10517333	W	34848964	rs10517333	A	T	0.1929	0.0077	0.0022	0.00039	692360	34848964	34847342	4	34847342	4	34847342	*	W	-0.128	3.5
chr2:25053415:G:A	0.2531	A	G	0.1148	-0.0182	0.0159	36659	63137	0	0.9248	2	25053415	2	25053415	*	rs6733301	R	25276284	rs6733301	A	G	0.1197	0.0123	0.0027	3.8e-06	692583	25276284	25053415	2	25053415	2	25053415	*	R	-1.14465	4.55556
chr2:165567802:G:A	0.09917	A	G	0.3794	-0.0174	0.0105	36659	63137	0	0.8086	2	165567802	2	165567802	*	rs11885110	V	166424312	rs11885110	A	G	0.3911	0.0067	0.0018	0.00018	676307	166424312	165567802	2	165567802	2	165567802	*	V	-1.65714	3.72222
chr13:38240492:A:G	0.3818	A	G	0.5237	0.009	0.0103	36659	63137	3.3	0.4107	13	38240492	13	38240492	*	rs7338934	R	38814629	rs7338934	A	G	0.5365	-0.0064	0.0017	0.00021	690931	38814629	38240492	13	38240492	13	38240492	*	R	0.873786	-3.76471
chr15:41859740:A:G	0.3155	A	G	0.1913	0.013	0.0129	36659	63137	0	0.5964	15	41859740	15	41859740	*	rs1212425	R	42151938	rs1212425	A	G	0.1983	0.0122	0.0023	1.1e-07	616520	42151938	41859740	15	41859740	15	41859740	*	R	1.00775	5.30435
chr9:80551991:C:T	0.2841	T	C	0.9078	0.0192	0.0179	36659	63137	0	0.6567	9	80551991	9	80551991	*	rs1854321	Y	83166906	rs1854321	T	C	0.91674	-0.0115	0.0031	0.00021	680057	83166906	80551991	9	80551991	9	80551991	*	Y	1.07263	-3.70968
chr1:31681163:C:T	0.4343	T	C	0.6018	-0.0082	0.0105	36659	63137	0	0.5204	1	31681163	1	31681163	*	rs2297684	Y	32146764	rs2297684	T	C	0.6002	0.0093	0.0018	1.5e-07	690962	32146764	31681163	1	31681163	1	31681163	*	Y	-0.780952	5.16667
chr8:59641979:A:C	0.169	A	C	0.5585	-0.014	0.0102	36659	63137	0	0.8853	8	59641979	8	59641979	*	rs6983204	M	60554538	rs6983204	A	C	0.5774	0.0063	0.0018	0.00031	687621	60554538	59641979	8	59641979	8	59641979	*	M	-1.37255	3.5
chr7:83268020:G:A	0.1653	A	G	0.2745	0.0157	0.0113	36659	63137	0.1	0.4392	7	83268020	7	83268020	*	rs17289395	R	82897336	rs17289395	A	G	0.2671	-0.0083	0.002	2.5e-05	685209	82897336	83268020	7	83268020	7	83268020	*	R	1.38938	-4.15
chr1:74786570:T:A	0.5555	A	T	0.1296	0.0089	0.0151	36659	63137	38.9	0.08975	1	74786570	1	74786570	*	rs12565479	W	75252254	rs12565479	A	T	0.1247	0.0094	0.0025	0.00022	678358	75252254	74786570	1	74786570	1	74786570	*	W	0.589404	3.76
chr1:109614742:C:T	0.3836	T	C	0.1464	-0.0124	0.0143	36659	63137	0	0.5046	1	109614742	1	109614742	*	rs510619	Y	110157364	rs510619	T	C	0.1511	-0.0096	0.0024	8.7e-05	687735	110157364	109614742	1	109614742	1	109614742	*	Y	-0.867133	-4
chr4:59362799:G:A	0.2908	A	G	0.6547	0.0113	0.0107	36659	63137	0	0.7042	4	59362799	4	59362799	*	rs1119950	R	60228517	rs1119950	A	G	0.6603	-0.0103	0.0019	5e-08	593982	60228517	59362799	4	59362799	4	59362799	*	R	1.05607	-5.42105
chr2:180671929:G:A	0.8134	A	G	0.0818	0.0043	0.0184	36659	63137	0	0.7205	2	180671929	2	180671929	*	rs1590071	R	181536656	rs1590071	A	G	0.0794	0.0193	0.0033	3.5e-09	689159	181536656	180671929	2	180671929	2	180671929	*	R	0.233696	5.84848
chr9:126657746:C:T	0.3839	T	C	0.0804	-0.0165	0.0189	36659	63137	29.1	0.1685	9	126657746	9	126657746	*	rs16929203	Y	129420025	rs16929203	T	C	0.08624	0.0218	0.003	7.4e-13	690856	129420025	126657746	9	126657746	9	126657746	*	Y	-0.873016	7.26667
chr1:13718899:T:G	0.8855	T	G	0.2813	0.0017	0.0115	36659	63137	0	0.5388	1	13718899	1	13718899	*	rs6429794	D	14045394	rs6429794	T	G	0.2748	-0.0087	0.0019	6.1e-06	691174	14045394	13718899	1	13718899	1	13718899	*	D	0.147826	-4.57895
chr10:51894239:G:A	0.1576	A	G	0.7085	0.0159	0.0112	36659	63137	35.7	0.1134	10	51894239	10	51894239	*	rs1937667	R	53653999	rs1937667	A	G	0.7113	0.0104	0.0019	4.7e-08	689428	53653999	51894239	10	51894239	10	51894239	*	R	1.41964	5.47368
chr9:99373895:T:G	0.4384	T	G	0.2773	-0.0088	0.0114	36659	63137	12	0.3298	9	99373895	9	99373895	*	rs7030379	K	102136177	rs7030379	T	G	0.2757	0.0087	0.002	9.2e-06	691610	102136177	99373895	9	99373895	9	99373895	*	K	-0.77193	4.35
chr5:141476698:G:C	0.2107	C	G	0.1817	0.0163	0.013	36659	63137	0	0.4586	5	141476698	5	141476698	*	rs2075661	S	140856265	rs2075661	C	G	0.1944	0.0102	0.0021	1.5e-06	692457	140856265	141476698	5	141476698	5	141476698	*	S	1.25385	4.85714
chr7:35296564:C:A	0.5428	A	C	0.5204	-0.0062	0.0102	36659	63137	0	0.6309	7	35296564	7	35296564	*	rs6963663	M	35336175	rs6963663	A	C	0.5255	0.0069	0.0017	5.8e-05	691458	35336175	35296564	7	35296564	7	35296564	*	M	-0.607843	4.05882
chr2:16416772:T:C	0.1412	T	C	0.1802	0.0202	0.0138	36659	63137	0	0.7981	2	16416772	2	16416772	*	rs12614009	Y	16598040	rs12614009	T	C	0.1726	-0.0095	0.0023	2.8e-05	691674	16598040	16416772	2	16416772	2	16416772	*	Y	1.46377	-4.13043
chr19:19092900:T:C	0.5444	T	C	0.1879	-0.0083	0.0137	36659	63137	30	0.1604	19	19092900	19	19092900	*	rs757220	B	19203709	rs757220	T	C	0.1735	0.0082	0.0023	0.0003	692248	19203709	19092900	19	19092900	19	19092900	*	B	-0.605839	3.56522
chr5:61701161:G:A	0.9516	A	G	0.3529	-0.0006	0.0106	36659	63137	22.1	0.2326	5	61701161	5	61701161	*	rs253531	R	60996988	rs253531	A	G	0.3595	-0.0079	0.0018	1.4e-05	691924	60996988	61701161	5	61701161	5	61701161	*	R	-0.0566038	-4.38889
chr4:162138260:G:A	0.1478	A	G	0.2558	-0.0167	0.0115	36659	63137	0	0.9711	4	162138260	4	162138260	*	rs12505806	R	163059412	rs12505806	A	G	0.2577	0.01	0.002	3e-07	687563	163059412	162138260	4	162138260	4	162138260	*	R	-1.45217	5
chr9:88370130:T:C	0.8098	T	C	0.8644	0.0037	0.0155	36659	63137	34.2	0.1247	9	88370130	9	88370130	*	rs6560083	Y	90985045	rs6560083	T	C	0.868	-0.0099	0.0026	0.00012	676286	90985045	88370130	9	88370130	9	88370130	*	Y	0.23871	-3.80769
chr11:113411368:G:A	0.5145	A	G	0.1482	0.0092	0.0141	36659	63137	37.8	0.09756	11	113411368	11	113411368	*	rs1124491	R	113282090	rs1124491	A	G	0.153	0.0114	0.0024	1.3e-06	691630	113282090	113411368	11	113411368	11	113411368	*	R	0.652482	4.75
chr12:108060792:A:C	0.005381	A	C	0.776	-0.0335	0.0121	36659	63137	0	0.902	12	108060792	12	108060792	*	rs12320222	M	108454569	rs12320222	A	C	0.7777	0.0166	0.0021	9.4e-16	690357	108454569	108060792	12	108060792	12	108060792	*	M	-2.7686	7.90476
chr3:119813805:A:C	0.03989	A	C	0.3603	0.0217	0.0106	36659	63137	53.9	0.01675	3	119813805	3	119813805	*	rs2472682	M	119532652	rs2472682	A	C	0.3588	-0.0068	0.0018	0.00018	687365	119532652	119813805	3	119813805	3	119813805	*	M	2.04717	-3.77778
chr6:49815305:A:G	0.0006549	A	G	0.1841	-0.0452	0.0133	36659	63137	24.1	0.2139	6	49815305	6	49815305	*	rs684749	R	49783018	rs684749	A	G	0.1969	0.0076	0.0022	0.0005	689837	49783018	49815305	6	49815305	6	49815305	*	R	-3.3985	3.45455
chr8:75914955:T:C	0.3478	T	C	0.5676	0.0096	0.0102	36659	63137	0	0.8619	8	75914955	8	75914955	*	rs6472942	Y	76827190	rs6472942	T	C	0.5681	0.0177	0.0017	2.7e-24	686185	76827190	75914955	8	75914955	8	75914955	*	Y	0.941176	10.4118
chr5:165214591:T:C	0.6912	T	C	0.6827	0.0043	0.0109	36659	63137	20.5	0.2477	5	165214591	5	165214591	*	rs1156161	H	164641597	rs1156161	T	C	0.6872	-0.0082	0.0019	1.1e-05	690713	164641597	165214591	5	165214591	5	165214591	*	H	0.394495	-4.31579
chr16:65948886:T:A	0.4517	A	T	0.4519	-0.0077	0.0102	36659	63137	0	0.4824	16	65948886	16	65948886	*	rs254366	W	65982789	rs254366	A	T	0.4694	-0.0069	0.0017	6.3e-05	691774	65982789	65948886	16	65948886	16	65948886	*	W	-0.754902	-4.05882
chr2:24724181:G:T	0.594	T	G	0.5624	-0.0054	0.0102	36659	63137	8.9	0.3593	2	24724181	2	24724181	*	rs11682130	K	24947050	rs11682130	T	G	0.5683	0.0095	0.0017	4.2e-08	689902	24947050	24724181	2	24724181	2	24724181	*	K	-0.529412	5.58824
chr3:60916539:G:T	0.2804	T	G	0.239	0.0129	0.012	36659	63137	55.6	0.01263	3	60916539	3	60916539	*	rs13075102	K	60902211	rs13075102	T	G	0.2234	0.0081	0.0021	0.00012	688118	60902211	60916539	3	60916539	3	60916539	*	K	1.075	3.85714
chr3:25306968:C:G	0.4649	C	G	0.9501	0.0173	0.0236	36659	63137	0	0.5468	3	25306968	3	25306968	*	rs17580540	S	25348459	rs17580540	C	G	0.94984	0.0146	0.0039	0.0002	677758	25348459	25306968	3	25306968	3	25306968	*	S	0.733051	3.74359
chr5:140776392:C:G	0.0349	C	G	0.4775	0.0213	0.0101	36659	63137	22.9	0.2254	5	140776392	5	140776392	*	rs6421140	N	140155977	rs6421140	C	G	0.4698	-0.0069	0.0017	6.8e-05	689172	140155977	140776392	5	140776392	5	140776392	*	N	2.10891	-4.05882
chr3:78909907:A:C	0.3203	A	C	0.6415	-0.0105	0.0105	36659	63137	17.9	0.2736	3	78909907	3	78909907	*	rs369346	M	78959057	rs369346	A	C	0.6566	0.0067	0.0018	0.00022	692084	78959057	78909907	3	78909907	3	78909907	*	M	-1	3.72222
chr5:61458592:A:G	0.03749	A	G	0.4885	-0.0214	0.0103	36659	63137	58.1	0.007979	5	61458592	5	61458592	*	rs1986252	R	60754419	rs1986252	A	G	0.4799	0.0106	0.0017	7.8e-10	689758	60754419	61458592	5	61458592	5	61458592	*	R	-2.07767	6.23529
chr10:20488387:G:A	0.1982	A	G	0.0243	0.0419	0.0326	36659	63137	0	0.8394	10	20488387	10	20488387	*	rs12259659	R	20777316	rs12259659	A	G	0.02339	-0.0245	0.0057	1.8e-05	675087	20777316	20488387	10	20488387	10	20488387	*	R	1.28528	-4.29825
chr5:3342910:C:T	0.829	T	C	0.0599	0.0047	0.0218	36659	63137	0	0.8978	5	3342910	5	3342910	*	rs6860525	Y	3343024	rs6860525	T	C	0.06729	0.0184	0.0039	2e-06	670308	3343024	3342910	5	3342910	5	3342910	*	Y	0.215596	4.71795
chr8:10145459:C:G	0.3114	C	G	0.7951	0.0128	0.0126	36390	62462	6.8	0.3786	8	10145459	8	10145459	*	rs17151201	B	10002969	rs17151201	C	G	0.7966	-0.0086	0.0022	6.6e-05	686511	10002969	10145459	8	10145459	8	10145459	*	B	1.01587	-3.90909
chr4:53757257:T:C	0.9427	T	C	0.7476	0.0008	0.0116	36659	63137	0	0.5179	4	53757257	4	53757257	*	rs2590813	Y	54623424	rs2590813	T	C	0.747	0.007	0.002	0.00044	685196	54623424	53757257	4	53757257	4	53757257	*	Y	0.0689655	3.5
chr3:131908444:A:G	0.4164	A	G	0.5462	-0.0082	0.0101	36659	63137	0	0.7447	3	131908444	3	131908444	*	rs883370	R	131627288	rs883370	A	G	0.5574	0.014	0.0017	6.9e-16	686742	131627288	131908444	3	131908444	3	131908444	*	R	-0.811881	8.23529
chr8:134797705:T:C	0.03145	T	C	0.7251	-0.0244	0.0113	36659	63137	25.3	0.2032	8	134797705	8	134797705	*	rs7000309	H	135809948	rs7000309	T	C	0.7138	0.0095	0.0019	6.9e-07	690581	135809948	134797705	8	134797705	8	134797705	*	H	-2.15929	5
chr14:40286857:G:A	0.1849	A	G	0.2747	-0.015	0.0113	36659	63137	24.5	0.2098	14	40286857	14	40286857	*	rs1955554	R	40756061	rs1955554	A	G	0.2938	-0.0116	0.0019	8.1e-10	692034	40756061	40286857	14	40286857	14	40286857	*	R	-1.32743	-6.10526
chr14:34250443:G:A	0.9484	A	G	0.3537	-0.0007	0.0106	36659	63137	8.6	0.362	14	34250443	14	34250443	*	rs12431418	R	34719649	rs12431418	A	G	0.3626	-0.0086	0.0018	2e-06	692363	34719649	34250443	14	34250443	14	34250443	*	R	-0.0660377	-4.77778
chr6:154001443:G:T	0.9302	T	G	0.1865	-0.0011	0.013	36659	63137	0	0.451	6	154001443	6	154001443	*	rs17084870	K	154322578	rs17084870	T	G	0.1674	-0.0103	0.0023	7.3e-06	690143	154322578	154001443	6	154001443	6	154001443	*	K	-0.0846154	-4.47826
chr5:116089885:G:T	0.9353	T	G	0.6507	-0.0009	0.0106	36659	63137	0	0.9664	5	116089885	5	116089885	*	rs6896479	K	115425582	rs6896479	T	G	0.6541	0.0075	0.0018	3.1e-05	692527	115425582	116089885	5	116089885	5	116089885	*	K	-0.0849057	4.16667
chr6:145924015:G:A	0.7961	A	G	0.6867	-0.0028	0.011	36659	63137	11.3	0.3367	6	145924015	6	145924015	*	rs6570732	R	146245151	rs6570732	A	G	0.6922	-0.0066	0.0019	0.00039	691997	146245151	145924015	6	145924015	6	145924015	*	R	-0.254545	-3.47368
chr7:137682052:C:T	0.01267	T	C	0.3132	-0.0274	0.011	36659	63137	0	0.864	7	137682052	7	137682052	*	rs270895	Y	137366798	rs270895	T	C	0.3006	0.008	0.0019	2.5e-05	683219	137366798	137682052	7	137682052	7	137682052	*	Y	-2.49091	4.21053
chr2:24749348:T:C	0.3415	T	C	0.7323	-0.0108	0.0114	36659	63137	0	0.7101	2	24749348	2	24749348	*	rs6761875	Y	24972217	rs6761875	T	C	0.7313	0.0204	0.0019	1.5e-26	692313	24972217	24749348	2	24749348	2	24749348	*	Y	-0.947368	10.7368
chr2:100285704:G:A	0.4718	A	G	0.6142	-0.0075	0.0104	36659	63137	51.5	0.02375	2	100285704	2	100285704	*	rs7421891	R	100902166	rs7421891	A	G	0.622	-0.0132	0.0018	1.4e-13	682198	100902166	100285704	2	100285704	2	100285704	*	R	-0.721154	-7.33333
chr17:82161769:T:C	0.8482	T	C	0.5837	-0.002	0.0104	36659	63137	55.1	0.01387	17	82161769	17	82161769	*	rs9916231	Y	80119645	rs9916231	T	C	0.5875	-0.0098	0.0017	1.9e-08	689400	80119645	82161769	17	82161769	17	82161769	*	Y	-0.192308	-5.76471
chr7:111746160:G:C	0.1339	C	G	0.675	0.0163	0.0108	36659	63137	0	0.6635	7	111746160	7	111746160	*	rs6951280	S	111386216	rs6951280	C	G	0.6867	-0.0091	0.0019	1.3e-06	687294	111386216	111746160	7	111746160	7	111746160	*	S	1.50926	-4.78947
chr20:52811800:A:G	0.7456	A	G	0.7299	-0.0038	0.0116	36659	63137	0	0.9731	20	52811800	20	52811800	*	rs6068362	R	51428339	rs6068362	A	G	0.7175	-0.0086	0.002	1.4e-05	669809	51428339	52811800	20	52811800	20	52811800	*	R	-0.327586	-4.3
chr1:79424310:C:T	0.874	T	C	0.4217	0.0016	0.0102	36659	63137	0	0.9564	1	79424310	1	79424310	*	rs12734015	Y	79889995	rs12734015	T	C	0.3931	-0.0073	0.0018	3e-05	692606	79889995	79424310	1	79424310	1	79424310	*	Y	0.156863	-4.05556
chr3:29759422:G:T	0.3054	T	G	0.4501	-0.0105	0.0102	36659	63137	0	0.6846	3	29759422	3	29759422	*	rs3773108	K	29800913	rs3773108	T	G	0.4317	0.0071	0.0017	4.2e-05	690556	29800913	29759422	3	29759422	3	29759422	*	K	-1.02941	4.17647
chr16:6715254:T:G	0.3093	T	G	0.2901	-0.0114	0.0112	36659	63137	0.1	0.44	16	6715254	16	6715254	*	rs4786921	K	6765255	rs4786921	T	G	0.2914	-0.009	0.0019	3.2e-06	678957	6765255	6715254	16	6715254	16	6715254	*	K	-1.01786	-4.73684
chr8:8719966:C:T	0.3626	T	C	0.2396	-0.0108	0.0119	36390	62462	0	0.9505	8	8719966	8	8719966	*	rs13248096	Y	8577476	rs13248096	T	C	0.2377	0.0094	0.002	2.4e-06	690493	8577476	8719966	8	8719966	8	8719966	*	Y	-0.907563	4.7
chr9:101004255:G:A	0.6602	A	G	0.1505	-0.0062	0.0141	36659	63137	0	0.853	9	101004255	9	101004255	*	rs2417226	R	103766537	rs2417226	A	G	0.1497	0.0093	0.0024	0.00011	690983	103766537	101004255	9	101004255	9	101004255	*	R	-0.439716	3.875
chr8:116093561:A:G	0.1341	A	G	0.3834	0.0159	0.0106	36659	63137	0	0.5921	8	116093561	8	116093561	*	rs6469627	R	117105786	rs6469627	A	G	0.3738	-0.0084	0.0018	2.4e-06	691521	117105786	116093561	8	116093561	8	116093561	*	R	1.5	-4.66667
chr20:63662107:T:C	0.7248	T	C	0.2274	-0.0044	0.0124	36659	63137	0	0.8858	20	63662107	20	63662107	*	rs2297433	Y	62293460	rs2297433	T	C	0.2311	-0.0072	0.002	0.00035	691331	62293460	63662107	20	63662107	20	63662107	*	Y	-0.354839	-3.6
chr5:153139528:G:T	0.7051	T	G	0.719	-0.0043	0.0114	36659	63137	29.3	0.1668	5	153139528	5	153139528	*	rs294704	K	152519088	rs294704	T	G	0.7239	-0.0113	0.0019	4e-09	690036	152519088	153139528	5	153139528	5	153139528	*	K	-0.377193	-5.94737
chr3:170776620:G:A	0.8667	A	G	0.6975	-0.0018	0.0109	36659	63137	31.7	0.146	3	170776620	3	170776620	*	rs4955755	R	170494409	rs4955755	A	G	0.7139	-0.0104	0.0019	5.1e-08	692510	170494409	170776620	3	170776620	3	170776620	*	R	-0.165138	-5.47368
chr1:84124446:A:G	0.1325	A	G	0.7753	-0.0182	0.0121	36659	63137	0	0.5692	1	84124446	1	84124446	*	rs1016379	R	84590129	rs1016379	A	G	0.7668	0.0088	0.002	1.4e-05	691287	84590129	84124446	1	84124446	1	84124446	*	R	-1.50413	4.4
chr5:113104062:T:G	0.4995	T	G	0.3407	-0.0073	0.0108	36659	63137	0	0.5743	5	113104062	5	113104062	*	rs13173830	K	112439759	rs13173830	T	G	0.3526	0.0072	0.0018	8.6e-05	682684	112439759	113104062	5	113104062	5	113104062	*	K	-0.675926	4
chr5:119890713:C:A	0.3706	A	C	0.1263	-0.0136	0.0152	36659	63137	38.6	0.09155	5	119890713	5	119890713	*	rs2974042	M	119226408	rs2974042	A	C	0.124	-0.0121	0.0026	4.4e-06	688427	119226408	119890713	5	119890713	5	119890713	*	M	-0.894737	-4.65385
chr13:84751629:T:G	0.3005	T	G	0.5012	-0.0105	0.0101	36659	63137	0	0.7696	13	84751629	13	84751629	*	rs9546839	B	85325764	rs9546839	T	G	0.4867	-0.0075	0.0017	1.5e-05	689452	85325764	84751629	13	84751629	13	84751629	*	B	-1.0396	-4.41176
chr4:30855153:T:A	0.1813	A	T	0.1185	-0.0209	0.0156	36659	63137	7.1	0.3761	4	30855153	4	30855153	*	rs7676204	H	30856775	rs7676204	A	T	0.1193	0.0124	0.0026	1.3e-06	691923	30856775	30855153	4	30855153	4	30855153	*	H	-1.33974	4.76923
chr3:78377261:G:T	0.7284	T	G	0.1154	-0.0055	0.0159	36659	63137	0	0.8659	3	78377261	3	78377261	*	rs17778247	K	78426411	rs17778247	T	G	0.1116	0.0159	0.0027	6.4e-09	692488	78426411	78377261	3	78377261	3	78377261	*	K	-0.345912	5.88889
chr16:19821267:G:A	0.01439	A	G	0.1963	-0.0311	0.0127	36659	63137	0	0.8991	16	19821267	16	19821267	*	rs6497408	R	19832589	rs6497408	A	G	0.2068	-0.022	0.0022	2.4e-24	678534	19832589	19821267	16	19821267	16	19821267	*	R	-2.44882	-10
chr13:80472630:T:C	0.969	T	C	0.6333	0.0004	0.0105	36659	63137	0	0.9454	13	80472630	13	80472630	*	rs944751	Y	81046765	rs944751	T	C	0.6304	-0.0092	0.0018	2.3e-07	692377	81046765	80472630	13	80472630	13	80472630	*	Y	0.0380952	-5.11111
chr15:43928198:A:G	0.3899	A	G	0.8972	0.0145	0.0168	36659	63137	0	0.9205	15	43928198	15	43928198	*	rs11070414	R	44220396	rs11070414	A	G	0.91435	0.0138	0.0031	6.8e-06	691788	44220396	43928198	15	43928198	15	43928198	*	R	0.863095	4.45161
chr7:39423220:T:C	0.1008	T	C	0.7422	-0.0188	0.0115	36659	63137	0	0.6358	7	39423220	7	39423220	*	rs2215138	Y	39462819	rs2215138	T	C	0.7376	0.011	0.002	2.3e-08	688593	39462819	39423220	7	39423220	7	39423220	*	Y	-1.63478	5.5
chr5:87222426:A:G	0.8529	A	G	0.7191	0.0021	0.0113	36659	63137	0	0.6306	5	87222426	5	87222426	*	rs11953892	R	86518243	rs11953892	A	G	0.7212	-0.008	0.002	4e-05	690899	86518243	87222426	5	87222426	5	87222426	*	R	0.185841	-4
chr2:36421905:T:G	0.5974	T	G	0.8423	0.0074	0.0139	36659	63137	55.4	0.01308	2	36421905	2	36421905	*	rs7562348	K	36649048	rs7562348	T	G	0.841	-0.0106	0.0024	7.3e-06	692396	36649048	36421905	2	36421905	2	36421905	*	K	0.532374	-4.41667
chr9:30316822:A:C	0.2498	A	C	0.7324	0.0131	0.0114	36659	63137	14.4	0.3073	9	30316822	9	30316822	*	rs7871825	M	30316820	rs7871825	A	C	0.7378	-0.0096	0.002	1.2e-06	683644	30316820	30316822	9	30316822	9	30316822	*	M	1.14912	-4.8
chr20:35347635:G:C	0.5307	C	G	0.0815	-0.012	0.0191	36659	63137	14.1	0.3102	20	35347635	20	35347635	*	rs17421899	S	33935438	rs17421899	C	G	0.1011	-0.0118	0.0027	1.1e-05	767962	33935438	35347635	20	35347635	20	35347635	*	S	-0.628272	-4.37037
chr9:34023693:G:T	0.0601	T	G	0.1049	-0.0313	0.0167	36659	63137	21.1	0.2424	9	34023693	9	34023693	*	rs10971858	K	34023691	rs10971858	T	G	0.1076	-0.0195	0.0027	1.3e-12	692243	34023691	34023693	9	34023693	9	34023693	*	K	-1.87425	-7.22222
chr15:46274916:C:T	0.5445	T	C	0.5504	0.0062	0.0102	36659	63137	8.3	0.3653	15	46274916	15	46274916	*	rs1434685	Y	46567114	rs1434685	T	C	0.5507	0.0093	0.0017	6.9e-08	691721	46567114	46274916	15	46274916	15	46274916	*	Y	0.607843	5.47059
chr1:219500363:A:G	0.1502	A	G	0.3234	-0.0155	0.0108	36659	63137	38	0.09613	1	219500363	1	219500363	*	rs2820468	R	219673705	rs2820468	A	G	0.3304	0.0091	0.0017	1.5e-07	793253	219673705	219500363	1	219500363	1	219500363	*	R	-1.43519	5.35294
chr18:37225231:C:T	0.1589	T	C	0.1324	-0.0209	0.0149	36659	63137	0	0.9213	18	37225231	18	37225231	*	rs2017027	Y	34805194	rs2017027	T	C	0.1353	0.0109	0.0025	1.5e-05	692334	34805194	37225231	18	37225231	18	37225231	*	Y	-1.40268	4.36
chr1:77343615:T:C	0.4486	T	C	0.2199	-0.0094	0.0124	36659	63137	0	0.8334	1	77343615	1	77343615	*	rs6662853	Y	77809300	rs6662853	T	C	0.2185	0.0131	0.0021	4.5e-10	688122	77809300	77343615	1	77343615	1	77343615	*	Y	-0.758065	6.2381
chr15:77601914:T:C	0.7654	T	C	0.6262	0.0031	0.0104	36659	63137	0	0.9808	15	77601914	15	77601914	*	rs8034247	Y	77894256	rs8034247	T	C	0.6344	0.0094	0.0018	1.7e-07	678994	77894256	77601914	15	77601914	15	77601914	*	Y	0.298077	5.22222
chr3:80253362:C:T	0.1254	T	C	0.0694	0.0302	0.0197	36659	63137	0	0.5561	3	80253362	3	80253362	*	rs950570	Y	80302512	rs950570	T	C	0.07297	-0.0121	0.0031	8.8e-05	793896	80302512	80253362	3	80253362	3	80253362	*	Y	1.53299	-3.90323
chr3:42425455:C:T	0.4472	T	C	0.5918	-0.0079	0.0104	36659	63137	0	0.7845	3	42425455	3	42425455	*	rs342532	Y	42466947	rs342532	T	C	0.6094	-0.0121	0.0018	1.1e-11	684564	42466947	42425455	3	42425455	3	42425455	*	Y	-0.759615	-6.72222
chr3:89065237:T:G	0.1885	T	G	0.6241	0.0136	0.0103	36659	63137	41.5	0.07256	3	89065237	3	89065237	*	rs6776164	K	89114387	rs6776164	T	G	0.6176	-0.0085	0.0018	1.5e-06	692346	89114387	89065237	3	89065237	3	89065237	*	K	1.32039	-4.72222
chr15:51608818:G:C	0.06349	C	G	0.5049	0.0187	0.0101	36659	63137	0	0.6052	15	51608818	15	51608818	*	rs2414109	S	51901015	rs2414109	C	G	0.5157	-0.0125	0.0017	5e-13	692301	51901015	51608818	15	51608818	15	51608818	*	S	1.85149	-7.35294
chr6:42692279:A:G	0.07791	A	G	0.7326	-0.0201	0.0114	36659	63137	38.7	0.09121	6	42692279	6	42692279	*	rs9394917	R	42660017	rs9394917	A	G	0.7189	0.0074	0.0019	0.0001	691375	42660017	42692279	6	42692279	6	42692279	*	R	-1.76316	3.89474
chr5:109366427:C:G	0.2724	C	G	0.358	-0.0117	0.0107	36659	63137	0	0.6929	5	109366427	5	109366427	*	rs7443428	S	108702128	rs7443428	C	G	0.3575	-0.0077	0.0018	1.8e-05	692607	108702128	109366427	5	109366427	5	109366427	*	S	-1.09346	-4.27778
chr12:22914368:C:T	0.03014	T	C	0.2613	-0.025	0.0115	36659	63137	0	0.591	12	22914368	12	22914368	*	rs2467110	Y	23067302	rs2467110	T	C	0.2699	-0.0099	0.002	4.2e-07	684290	23067302	22914368	12	22914368	12	22914368	*	Y	-2.17391	-4.95
chr13:56328854:C:T	0.211	T	C	0.6147	-0.013	0.0104	36659	63137	0	0.925	13	56328854	13	56328854	*	rs1335879	Y	56902988	rs1335879	T	C	0.6039	-0.008	0.0018	6.1e-06	686985	56902988	56328854	13	56328854	13	56328854	*	Y	-1.25	-4.44444
chr13:57822852:T:C	0.7519	T	C	0.82	0.0042	0.0131	36659	63137	0	0.8049	13	57822852	13	57822852	*	rs9597616	Y	58396986	rs9597616	T	C	0.8058	0.0124	0.0022	1.5e-08	692236	58396986	57822852	13	57822852	13	57822852	*	Y	0.320611	5.63636
chr17:21355575:T:C	0.9862	T	C	0.5352	-0.0002	0.0105	36390	62462	39.8	0.09211	17	21355575	17	21355575	*	rs12935991	Y	21258887	rs12935991	T	C	0.531	0.0164	0.0018	1.1e-20	686585	21258887	21355575	17	21355575	17	21355575	*	Y	-0.0190476	9.11111
chr4:2697928:C:G	0.1526	C	G	0.5874	-0.0146	0.0102	36659	63137	0	0.5756	4	2697928	4	2697928	*	rs2298965	S	2699655	rs2298965	C	G	0.5774	-0.0063	0.0017	0.00028	690291	2699655	2697928	4	2697928	4	2697928	*	S	-1.43137	-3.70588
chr9:106880415:A:G	0.807	A	G	0.6471	-0.0026	0.0106	36659	63137	0	0.6992	9	106880415	9	106880415	*	rs954585	R	109642696	rs954585	A	G	0.6431	0.0063	0.0018	0.00048	688316	109642696	106880415	9	106880415	9	106880415	*	R	-0.245283	3.5
chr10:124905509:T:C	0.4633	T	C	0.7162	-0.0084	0.0114	36659	63137	0	0.7403	10	124905509	10	124905509	*	rs17636031	Y	126594078	rs17636031	T	C	0.7299	-0.016	0.0019	1.2e-17	782807	126594078	124905509	10	124905509	10	124905509	*	Y	-0.736842	-8.42105
chr9:114043354:A:G	0.0399	A	G	0.9109	-0.0371	0.018	36659	63137	34.2	0.1251	9	114043354	9	114043354	*	rs12555049	R	116805634	rs12555049	A	G	0.91809	0.0118	0.0032	0.00022	692231	116805634	114043354	9	114043354	9	114043354	*	R	-2.06111	3.6875
chr5:123313648:G:C	0.1831	C	G	0.7208	0.0153	0.0115	36659	63137	0	0.5022	5	123313648	5	123313648	*	rs11241681	B	122649342	rs11241681	C	G	0.7192	-0.007	0.002	0.00039	668856	122649342	123313648	5	123313648	5	123313648	*	B	1.33043	-3.5
chr8:105646912:C:T	0.7745	T	C	0.4355	-0.003	0.0103	36659	63137	0	0.8994	8	105646912	8	105646912	*	rs7835886	Y	106659140	rs7835886	T	C	0.4396	0.0069	0.0017	8e-05	679294	106659140	105646912	8	105646912	8	105646912	*	Y	-0.291262	4.05882
chr2:19417190:A:G	0.1226	A	G	0.6427	-0.0163	0.0106	36659	63137	0	0.9645	2	19417190	2	19417190	*	rs4666486	R	19616951	rs4666486	A	G	0.6534	-0.0072	0.0018	7.1e-05	690841	19616951	19417190	2	19417190	2	19417190	*	R	-1.53774	-4
chr18:33073325:C:T	0.4658	T	C	0.078	0.0138	0.0189	36659	63137	0	0.9384	18	33073325	18	33073325	*	rs190615	Y	30653289	rs190615	T	C	0.06823	-0.0142	0.0034	3.1e-05	692337	30653289	33073325	18	33073325	18	33073325	*	Y	0.730159	-4.17647
chr3:102496381:T:C	0.5903	T	C	0.4232	0.0055	0.0103	36659	63137	43.8	0.05864	3	102496381	3	102496381	*	rs7610194	Y	102215225	rs7610194	T	C	0.4298	-0.0066	0.0017	0.00016	688578	102215225	102496381	3	102496381	3	102496381	*	Y	0.533981	-3.88235
chr1:111655297:C:T	0.2018	T	C	0.1332	0.0189	0.0148	36659	63137	38	0.09622	1	111655297	1	111655297	*	rs533900	Y	112197919	rs533900	T	C	0.132	0.0124	0.0026	1.2e-06	692399	112197919	111655297	1	111655297	1	111655297	*	Y	1.27703	4.76923
chr7:8437812:T:C	0.1364	T	C	0.652	-0.0167	0.0112	36659	63137	20	0.2525	7	8437812	7	8437812	*	rs4141173	Y	8477442	rs4141173	T	C	0.6476	0.007	0.0019	0.00016	680076	8477442	8437812	7	8437812	7	8437812	*	Y	-1.49107	3.68421
chr19:9386318:T:C	0.6657	T	C	0.4291	0.0045	0.0104	36659	63137	0	0.9676	19	9386318	19	9386318	*	rs2163809	Y	9496994	rs2163809	T	C	0.4221	-0.0068	0.0017	9.5e-05	692589	9496994	9386318	19	9386318	19	9386318	*	Y	0.432692	-4
chr1:92543163:G:T	0.2673	T	G	0.7882	-0.0136	0.0123	36659	63137	53.8	0.01699	1	92543163	1	92543163	*	rs10735779	K	93008720	rs10735779	T	G	0.7929	-0.0136	0.0021	1.7e-10	690496	93008720	92543163	1	92543163	1	92543163	*	K	-1.10569	-6.47619
chr15:92012861:G:A	0.552	A	G	0.5584	-0.0061	0.0103	36294	57031	14.7	0.3081	15	92012861	15	92012861	*	rs1400784	R	92556091	rs1400784	A	G	0.5724	-0.0064	0.0017	0.00026	685568	92556091	92012861	15	92012861	15	92012861	*	R	-0.592233	-3.76471
chr6:40016002:A:G	0.07067	A	G	0.348	0.0192	0.0106	36659	63137	15.3	0.2979	6	40016002	6	40016002	*	rs2984430	R	39983741	rs2984430	A	G	0.3423	-0.0099	0.002	5.1e-07	527059	39983741	40016002	6	40016002	6	40016002	*	R	1.81132	-4.95
chr9:80353464:G:A	0.2671	A	G	0.1326	-0.0168	0.0151	36659	63137	0	0.7667	9	80353464	9	80353464	*	rs6559543	R	82968379	rs6559543	A	G	0.1214	-0.0099	0.0028	0.00035	664082	82968379	80353464	9	80353464	9	80353464	*	R	-1.11258	-3.53571
chr5:81542510:A:G	0.506	A	G	0.3402	0.0071	0.0107	36659	63137	30.4	0.1568	5	81542510	5	81542510	*	rs2972230	R	80838329	rs2972230	A	G	0.3461	0.0085	0.0018	2.6e-06	685759	80838329	81542510	5	81542510	5	81542510	*	R	0.663551	4.72222
chr5:149259499:C:T	0.1651	T	C	0.4355	-0.0143	0.0103	36659	63137	0	0.559	5	149259499	5	149259499	*	rs1438688	Y	148639062	rs1438688	T	C	0.4663	-0.0061	0.0017	0.00037	684284	148639062	149259499	5	149259499	5	149259499	*	Y	-1.38835	-3.58824
chr9:36775452:A:G	0.04597	A	G	0.5897	-0.0205	0.0103	36659	63137	39.7	0.08423	9	36775452	9	36775452	*	rs2812324	R	36775449	rs2812324	A	G	0.6043	-0.0064	0.0018	0.00034	687806	36775449	36775452	9	36775452	9	36775452	*	R	-1.99029	-3.55556
chr11:24620884:T:C	0.7895	T	C	0.6652	-0.0029	0.0107	36659	63137	34	0.1269	11	24620884	11	24620884	*	rs2403972	Y	24642430	rs2403972	T	C	0.6574	0.0064	0.0018	0.00046	691886	24642430	24620884	11	24620884	11	24620884	*	Y	-0.271028	3.55556
chr4:97748092:T:C	0.1651	T	C	0.9362	-0.0285	0.0205	36659	63137	1.2	0.4303	4	97748092	4	97748092	*	rs17026931	Y	98669243	rs17026931	T	C	0.93768	-0.0143	0.0035	5.2e-05	689334	98669243	97748092	4	97748092	4	97748092	*	Y	-1.39024	-4.08571
chr6:146983761:T:G	0.4067	T	G	0.5809	0.0085	0.0102	36659	63137	40.5	0.07862	6	146983761	6	146983761	*	rs2328777	K	147304897	rs2328777	T	G	0.5806	-0.0063	0.0017	0.00034	691645	147304897	146983761	6	146983761	6	146983761	*	K	0.833333	-3.70588
chr18:60793531:C:T	0.9813	T	C	0.5285	-0.0002	0.0101	36659	63137	0	0.5471	18	60793531	18	60793531	*	rs7237749	Y	58460764	rs7237749	T	C	0.5184	-0.0063	0.0017	0.00026	692090	58460764	60793531	18	60793531	18	60793531	*	Y	-0.019802	-3.70588
chr17:4351392:G:A	0.09598	A	G	0.0247	-0.0566	0.034	36390	62462	0	0.5587	17	4351392	17	4351392	*	rs12944289	R	4254687	rs12944289	A	G	0.02888	-0.027	0.0059	4.7e-06	590906	4254687	4351392	17	4351392	17	4351392	*	R	-1.66471	-4.57627
chr6:96617336:G:A	0.03221	A	G	0.2317	0.0255	0.0119	36659	63137	9.7	0.3519	6	96617336	6	96617336	*	rs11759769	R	97065212	rs11759769	A	G	0.226	0.0082	0.0021	9e-05	691501	97065212	96617336	6	96617336	6	96617336	*	R	2.14286	3.90476
chr11:56153731:T:G	0.6031	T	G	0.5313	0.0052	0.0101	36659	63137	32.2	0.1412	11	56153731	11	56153731	*	rs1600822	K	55921207	rs1600822	T	G	0.5409	-0.0063	0.0017	0.00026	688945	55921207	56153731	11	56153731	11	56153731	*	K	0.514851	-3.70588
chr10:20520884:C:A	0.3293	A	C	0.3213	-0.0106	0.0109	36659	63137	0	0.7394	10	20520884	10	20520884	*	rs10764243	V	20809813	rs10764243	A	C	0.323	-0.0077	0.0019	4e-05	679103	20809813	20520884	10	20520884	10	20520884	*	V	-0.972477	-4.05263
chr5:78383387:G:A	0.3527	A	G	0.2088	0.0114	0.0123	36659	63137	0	0.6754	5	78383387	5	78383387	*	rs13357004	R	77679211	rs13357004	A	G	0.2107	0.0116	0.0023	3.4e-07	667382	77679211	78383387	5	78383387	5	78383387	*	R	0.926829	5.04348
chr10:13645171:T:C	0.6846	T	C	0.4255	-0.0042	0.0102	36659	63137	65.8	0.001151	10	13645171	10	13645171	*	rs9473	Y	13687171	rs9473	T	C	0.4199	0.0081	0.0017	3.1e-06	690983	13687171	13645171	10	13645171	10	13645171	*	Y	-0.411765	4.76471
chr12:69368216:G:C	0.7646	C	G	0.6731	-0.0032	0.0108	36659	63137	17.9	0.2732	12	69368216	12	69368216	*	rs315132	S	69761996	rs315132	C	G	0.6854	-0.0102	0.0019	4.7e-08	690403	69761996	69368216	12	69368216	12	69368216	*	S	-0.296296	-5.36842
chr14:91592101:G:A	0.8063	A	G	0.6609	-0.0027	0.0108	36659	63137	17.3	0.2787	14	91592101	14	91592101	*	rs1285637	R	92058445	rs1285637	A	G	0.665	0.0065	0.0018	0.00039	690061	92058445	91592101	14	91592101	14	91592101	*	R	-0.25	3.61111
chr2:161270523:T:G	0.118	T	G	0.9118	-0.0282	0.018	36659	63137	7.7	0.3707	2	161270523	2	161270523	*	rs16845742	K	162127034	rs16845742	T	G	0.91955	0.0131	0.0032	3.4e-05	690560	162127034	161270523	2	161270523	2	161270523	*	K	-1.56667	4.09375
chr13:64331095:G:T	0.1606	T	G	0.5096	0.0142	0.0101	36659	63137	0	0.8602	13	64331095	13	64331095	*	rs9540050	K	64905227	rs9540050	T	G	0.5191	0.0076	0.0017	1.1e-05	684708	64905227	64331095	13	64331095	13	64331095	*	K	1.40594	4.47059
chr3:171007094:T:C	0.08065	T	C	0.6955	-0.0191	0.0109	36659	63137	51.6	0.02348	3	171007094	3	171007094	*	rs8192675	Y	170724883	rs8192675	T	C	0.7112	-0.0152	0.0018	1.4e-17	795515	170724883	171007094	3	171007094	3	171007094	*	Y	-1.75229	-8.44444
chr6:5251949:A:G	0.3493	A	G	0.8033	0.0119	0.0127	36659	63137	0	0.5789	6	5251949	6	5251949	*	rs2753235	R	5252182	rs2753235	A	G	0.8123	0.0086	0.0022	0.00012	692382	5252182	5251949	6	5251949	6	5251949	*	R	0.937008	3.90909
chr1:107441513:T:C	0.07794	T	C	0.8404	-0.0244	0.0138	36659	63137	33.4	0.1313	1	107441513	1	107441513	*	rs12735678	Y	107984135	rs12735678	T	C	0.8347	-0.0101	0.0023	1.3e-05	690557	107984135	107441513	1	107441513	1	107441513	*	Y	-1.76812	-4.3913
chr3:118113831:G:A	0.1237	A	G	0.6519	-0.0165	0.0107	36659	63137	16	0.2915	3	118113831	3	118113831	*	rs6776611	R	117832678	rs6776611	A	G	0.6643	0.0079	0.0018	1.4e-05	678147	117832678	118113831	3	118113831	3	118113831	*	R	-1.54206	4.38889
chr10:125043167:G:A	0.3413	A	G	0.5392	-0.0097	0.0102	36659	63137	0	0.6839	10	125043167	10	125043167	*	rs2936546	R	126731736	rs2936546	A	G	0.5383	0.0111	0.0017	1.3e-10	689806	126731736	125043167	10	125043167	10	125043167	*	R	-0.95098	6.52941
chr15:51679336:G:A	0.5158	A	G	0.7563	-0.0077	0.0118	36659	63137	0	0.8611	15	51679336	15	51679336	*	rs2606136	R	51971533	rs2606136	A	G	0.7594	-0.0137	0.002	1.2e-11	691665	51971533	51679336	15	51679336	15	51679336	*	R	-0.652542	-6.85
chr19:390627:C:T	0.6662	T	C	0.5448	0.0045	0.0104	36390	62462	45.9	0.05488	19	390627	19	390627	*	rs4897970	Y	390627	rs4897970	T	C	0.571	-0.0069	0.0018	0.00016	625140	390627	390627	19	390627	19	390627	*	Y	0.432692	-3.83333
chr17:27991561:A:G	0.595	A	G	0.2897	-0.0061	0.0114	36659	63137	0	0.7172	17	27991561	17	27991561	*	rs4795195	R	26318587	rs4795195	A	G	0.2782	0.0097	0.0019	5.6e-07	686628	26318587	27991561	17	27991561	17	27991561	*	R	-0.535088	5.10526
chr2:76343544:G:A	0.2595	A	G	0.9589	0.0307	0.0272	36659	63137	0	0.9506	2	76343544	2	76343544	*	rs11126516	R	76570670	rs11126516	A	G	0.96632	-0.0167	0.0046	0.00031	688075	76570670	76343544	2	76343544	2	76343544	*	R	1.12868	-3.63043
chr4:170177358:C:T	0.6063	T	C	0.4059	0.0053	0.0103	36659	63137	0	0.4564	4	170177358	4	170177358	*	rs4692594	Y	171098509	rs4692594	T	C	0.4168	0.0076	0.0017	1e-05	691479	171098509	170177358	4	170177358	4	170177358	*	Y	0.514563	4.47059
chr15:31616932:C:T	0.8527	T	C	0.2191	-0.0022	0.0121	36390	62462	0	0.8019	15	31616932	15	31616932	*	rs7178914	Y	31909135	rs7178914	T	C	0.21	0.0082	0.0021	0.0001	692527	31909135	31616932	15	31616932	15	31616932	*	Y	-0.181818	3.90476
chr15:53182820:T:C	0.3523	T	C	0.4178	-0.0095	0.0103	36659	63137	0	0.5058	15	53182820	15	53182820	*	rs11070960	Y	53475017	rs11070960	T	C	0.4135	-0.01	0.0018	1.3e-08	687046	53475017	53182820	15	53182820	15	53182820	*	Y	-0.92233	-5.55556
chr10:16238696:A:C	0.7211	A	C	0.9033	-0.0061	0.0171	36659	63137	16	0.2914	10	16238696	10	16238696	*	rs7901901	M	16280695	rs7901901	A	C	0.8973	0.0112	0.0029	0.00014	691521	16280695	16238696	10	16238696	10	16238696	*	M	-0.356725	3.86207
chr1:76287652:T:G	0.5656	T	G	0.5975	0.0059	0.0103	36659	63137	0	0.4437	1	76287652	1	76287652	*	rs3862900	K	76753337	rs3862900	T	G	0.5887	0.0061	0.0017	0.00047	691231	76753337	76287652	1	76287652	1	76287652	*	K	0.572816	3.58824
chr9:31150675:C:A	0.6816	A	C	0.7577	-0.005	0.0121	36659	63137	0	0.9401	9	31150675	9	31150675	*	rs7357655	M	31150673	rs7357655	A	C	0.7481	-0.0104	0.002	2.5e-07	668354	31150673	31150675	9	31150675	9	31150675	*	M	-0.413223	-5.2
chr3:174239507:A:G	0.372	A	G	0.5958	0.0091	0.0102	36659	63137	0	0.9149	3	174239507	3	174239507	*	rs4894467	R	173957297	rs4894467	A	G	0.5985	0.0064	0.0017	0.00013	792422	173957297	174239507	3	174239507	3	174239507	*	R	0.892157	3.76471
chr13:66094458:A:G	0.05582	A	G	0.4886	0.0193	0.0101	36659	63137	0	0.7398	13	66094458	13	66094458	*	rs1409842	R	66668590	rs1409842	A	G	0.4889	0.0063	0.0017	0.00026	692326	66668590	66094458	13	66094458	13	66094458	*	R	1.91089	3.70588
chr11:47340788:G:A	0.5435	A	G	0.1604	-0.0084	0.0139	36659	63137	5.3	0.393	11	47340788	11	47340788	*	rs10769253	R	47362339	rs10769253	A	G	0.1702	-0.0125	0.0021	4.9e-09	792867	47362339	47340788	11	47340788	11	47340788	*	R	-0.604317	-5.95238
chr2:35337725:A:G	5.184e-05	A	G	0.2814	-0.0457	0.0113	36659	63137	4.9	0.3965	2	35337725	2	35337725	*	rs4371344	R	35562791	rs4371344	A	G	0.2851	-0.0113	0.0019	1.9e-09	690081	35562791	35337725	2	35337725	2	35337725	*	R	-4.04425	-5.94737
chr2:11186629:G:A	0.03405	A	G	0.4847	-0.0215	0.0101	36659	63137	34.7	0.1209	2	11186629	2	11186629	*	rs6753921	R	11326755	rs6753921	A	G	0.4935	0.0064	0.0017	0.00019	692428	11326755	11186629	2	11186629	2	11186629	*	R	-2.12871	3.76471
chr7:79395897:G:A	0.8379	A	G	0.1527	-0.0029	0.014	36659	63137	0	0.641	7	79395897	7	79395897	*	rs7808561	R	79025213	rs7808561	A	G	0.1463	0.0095	0.0025	0.00014	692315	79025213	79395897	7	79395897	7	79395897	*	R	-0.207143	3.8
chr12:32439191:C:T	0.01596	T	C	0.3432	0.0258	0.0107	36659	63137	0	0.8247	12	32439191	12	32439191	*	rs2088806	Y	32592125	rs2088806	T	C	0.3264	-0.0085	0.0019	4.9e-06	688968	32592125	32439191	12	32439191	12	32439191	*	Y	2.41121	-4.47368
chr3:34563155:T:C	0.3825	T	C	0.8994	-0.0146	0.0167	36659	63137	0	0.6379	3	34563155	3	34563155	*	rs6773245	Y	34604647	rs6773245	T	C	0.90207	0.0111	0.0028	8.9e-05	691396	34604647	34563155	3	34563155	3	34563155	*	Y	-0.874251	3.96429
chr9:23198374:T:C	0.6191	T	C	0.6365	0.0052	0.0105	36659	63137	0	0.8993	9	23198374	9	23198374	*	rs1339158	Y	23198372	rs1339158	T	C	0.6263	0.0105	0.0018	6.3e-09	684852	23198372	23198374	9	23198374	9	23198374	*	Y	0.495238	5.83333
chr8:123159239:A:G	0.5949	A	G	0.2388	0.0064	0.012	36659	63137	19.9	0.2542	8	123159239	8	123159239	*	rs1670190	R	124171479	rs1670190	A	G	0.2362	-0.0081	0.0021	0.00012	680340	124171479	123159239	8	123159239	8	123159239	*	R	0.533333	-3.85714
chr3:60916643:T:C	0.4108	T	C	0.6975	-0.0091	0.0111	36659	63137	53.7	0.01724	3	60916643	3	60916643	*	rs13097786	Y	60902315	rs13097786	T	C	0.7201	-0.0069	0.0019	0.00037	691289	60902315	60916643	3	60916643	3	60916643	*	Y	-0.81982	-3.63158
chr20:52285715:A:T	0.498	A	T	0.7152	0.0076	0.0112	36659	63137	27	0.1874	20	52285715	20	52285715	*	rs6068122	W	50902254	rs6068122	A	T	0.7197	0.0177	0.0019	6.4e-20	688148	50902254	52285715	20	52285715	20	52285715	*	W	0.678571	9.31579
chr5:106485616:T:C	0.9702	T	C	0.4574	-0.0004	0.0101	36659	63137	34	0.1266	5	106485616	5	106485616	*	rs6596671	Y	105821317	rs6596671	T	C	0.4507	-0.0075	0.0017	1.5e-05	691279	105821317	106485616	5	106485616	5	106485616	*	Y	-0.039604	-4.41176
chr2:24869780:G:A	0.3505	A	G	0.3194	-0.0101	0.0108	36659	63137	0	0.9307	2	24869780	2	24869780	*	rs2384056	R	25092649	rs2384056	A	G	0.3304	0.0228	0.0018	1.2e-35	688957	25092649	24869780	2	24869780	2	24869780	*	R	-0.935185	12.6667
chr5:108083532:C:T	0.5001	T	C	0.345	-0.0071	0.0106	36659	63137	0	0.5096	5	108083532	5	108083532	*	rs1108067	Y	107419233	rs1108067	T	C	0.347	0.0066	0.0018	0.00029	687828	107419233	108083532	5	108083532	5	108083532	*	Y	-0.669811	3.66667
chr8:34459022:A:T	0.2304	A	T	0.6486	-0.0126	0.0105	36659	63137	38.1	0.09497	8	34459022	8	34459022	*	rs7812414	W	34316540	rs7812414	A	T	0.6395	0.009	0.0018	4.7e-07	690769	34316540	34459022	8	34459022	8	34459022	*	W	-1.2	5
chr10:6728398:T:G	0.4542	T	G	0.1457	0.0113	0.0152	36659	63137	51.1	0.02522	10	6728398	10	6728398	*	rs6602164	K	6770360	rs6602164	T	G	0.1318	-0.0097	0.0025	0.00012	680195	6770360	6728398	10	6728398	10	6728398	*	K	0.743421	-3.88
chr3:20098285:G:C	0.6543	C	G	0.212	-0.0055	0.0123	36659	63137	19.7	0.2561	3	20098285	3	20098285	*	rs11712709	S	20139777	rs11712709	C	G	0.2085	0.0087	0.0021	3.8e-05	691996	20139777	20098285	3	20098285	3	20098285	*	S	-0.447154	4.14286
chr21:45248579:A:G	0.7788	A	G	0.7076	-0.0031	0.0111	36659	63137	0	0.6477	21	45248579	21	45248579	*	rs2838840	R	46668494	rs2838840	A	G	0.7012	-0.0072	0.0019	0.00015	692351	46668494	45248579	21	45248579	21	45248579	*	R	-0.279279	-3.78947
chr10:86275927:C:T	0.3962	T	C	0.6527	0.0091	0.0108	36659	63137	43.4	0.06064	10	86275927	10	86275927	*	rs7477196	Y	88035684	rs7477196	T	C	0.6702	0.0068	0.0019	0.00024	687123	88035684	86275927	10	86275927	10	86275927	*	Y	0.842593	3.57895
chr6:7786378:C:G	0.7826	C	G	0.8485	-0.0039	0.0142	36659	63137	0	0.5024	6	7786378	6	7786378	*	rs5009024	S	7786611	rs5009024	C	G	0.8397	0.0084	0.0024	0.0004	678715	7786611	7786378	6	7786378	6	7786378	*	S	-0.274648	3.5
chr4:42383282:T:G	0.8078	T	G	0.7984	0.0031	0.0127	36659	63137	0	0.5791	4	42383282	4	42383282	*	rs3103213	K	42385299	rs3103213	T	G	0.8128	0.0095	0.0022	2.4e-05	690829	42385299	42383282	4	42383282	4	42383282	*	K	0.244094	4.31818
chr2:99506568:A:G	0.3394	A	G	0.2968	0.0108	0.0113	36659	63137	0	0.9497	2	99506568	2	99506568	*	rs6707827	R	100123030	rs6707827	A	G	0.2995	-0.0093	0.0019	1.1e-06	682204	100123030	99506568	2	99506568	2	99506568	*	R	0.955752	-4.89474
chr6:70563550:A:G	0.3378	A	G	0.6228	-0.01	0.0104	36659	63137	33.8	0.1284	6	70563550	6	70563550	*	rs6455371	R	71273253	rs6455371	A	G	0.6392	-0.0066	0.0018	0.00025	689547	71273253	70563550	6	70563550	6	70563550	*	R	-0.961538	-3.66667
chr1:156542700:G:A	0.3438	A	G	0.1966	-0.012	0.0127	36659	63137	7.7	0.3707	1	156542700	1	156542700	*	rs1171573	R	156512492	rs1171573	A	G	0.194	0.0081	0.0022	0.0002	691092	156512492	156542700	1	156542700	1	156542700	*	R	-0.944882	3.68182
chr9:115845615:T:G	0.2252	T	G	0.7034	0.0136	0.0112	36659	63137	14.3	0.3083	9	115845615	9	115845615	*	rs966955	K	118607894	rs966955	T	G	0.715	-0.0077	0.0019	4.8e-05	692548	118607894	115845615	9	115845615	9	115845615	*	K	1.21429	-4.05263
chr19:44971423:C:T	2.927e-10	T	C	0.2877	0.0707	0.0112	36659	63137	0	0.5257	19	44971423	19	44971423	*	rs11668758	Y	45474680	rs11668758	T	C	0.2783	-0.0041	0.002	0.038	679688	45474680	44971423	19	44971423	19	44971423	*	Y	6.3125	-2.05
chr9:11141119:G:A	0.2897	A	G	0.1875	-0.0137	0.013	36659	63137	0	0.7813	9	11141119	9	11141119	*	rs7869639	R	11141119	rs7869639	A	G	0.1958	-0.009	0.0022	3.7e-05	691170	11141119	11141119	9	11141119	9	11141119	*	R	-1.05385	-4.09091
chr14:101021167:G:A	0.3246	A	G	0.084	0.018	0.0182	36659	63137	8	0.3677	14	101021167	14	101021167	*	rs10130838	R	101487504	rs10130838	A	G	0.09091	0.0156	0.0032	8e-07	691188	101487504	101021167	14	101021167	14	101021167	*	R	0.989011	4.875
chr3:70072546:G:T	0.1147	T	G	0.3432	0.0169	0.0107	36659	63137	0	0.7218	3	70072546	3	70072546	*	rs9837453	K	70121697	rs9837453	T	G	0.3559	-0.0069	0.0018	0.00015	683503	70121697	70072546	3	70072546	3	70072546	*	K	1.57944	-3.83333
chr1:91040836:C:T	0.2885	T	C	0.7488	0.0125	0.0118	36659	63137	0	0.7209	1	91040836	1	91040836	*	rs173324	Y	91506393	rs173324	T	C	0.7615	-0.0077	0.0022	0.00049	528968	91506393	91040836	1	91040836	1	91040836	*	Y	1.05932	-3.5
chr13:85977957:G:A	0.5812	A	G	0.366	-0.0058	0.0105	36659	63137	36.3	0.1082	13	85977957	13	85977957	*	rs7986913	R	86552092	rs7986913	A	G	0.3658	0.0127	0.0018	7.5e-13	691862	86552092	85977957	13	85977957	13	85977957	*	R	-0.552381	7.05556
chr4:20445417:A:G	0.236	A	G	0.8087	-0.0155	0.0131	36659	63137	3.8	0.4063	4	20445417	4	20445417	*	rs884770	R	20447040	rs884770	A	G	0.7981	-0.008	0.0022	0.00022	679631	20447040	20445417	4	20445417	4	20445417	*	R	-1.18321	-3.63636
chr14:55641802:A:G	0.1275	A	G	0.7356	0.0174	0.0114	36659	63137	0	0.6585	14	55641802	14	55641802	*	rs1951890	R	56108520	rs1951890	A	G	0.7231	0.0094	0.0019	1.4e-06	691648	56108520	55641802	14	55641802	14	55641802	*	R	1.52632	4.94737
chr8:75611687:A:G	0.8681	A	G	0.4008	-0.0017	0.0103	36659	63137	14.7	0.3038	8	75611687	8	75611687	*	rs1913638	R	76523922	rs1913638	A	G	0.3966	-0.0122	0.0018	3.3e-12	691304	76523922	75611687	8	75611687	8	75611687	*	R	-0.165049	-6.77778
chr1:81901181:A:T	0.05896	A	T	0.4292	0.0194	0.0103	36659	63137	53	0.01911	1	81901181	1	81901181	*	rs284224	W	82366866	rs284224	A	T	0.4554	0.0093	0.0017	6.3e-08	691764	82366866	81901181	1	81901181	1	81901181	*	W	1.8835	5.47059
chr13:96466506:A:G	0.6361	A	G	0.8138	0.0061	0.013	36659	63137	0	0.9164	13	96466506	13	96466506	*	rs9513148	R	97118760	rs9513148	A	G	0.8364	-0.0096	0.0023	2.6e-05	692084	97118760	96466506	13	96466506	13	96466506	*	R	0.469231	-4.17391
chr14:101077257:A:G	0.5124	A	G	0.6901	-0.0081	0.0123	36390	62462	15.3	0.3019	14	101077257	14	101077257	*	rs10220507	R	101543594	rs10220507	A	G	0.6819	0.0089	0.002	9.7e-06	610732	101543594	101077257	14	101077257	14	101077257	*	R	-0.658537	4.45
chr16:58525085:C:T	0.549	T	C	0.2435	0.007	0.0118	36659	63137	9.4	0.3547	16	58525085	16	58525085	*	rs37054	Y	58558989	rs37054	T	C	0.2575	0.0093	0.0019	1.5e-06	741186	58558989	58525085	16	58525085	16	58525085	*	Y	0.59322	4.89474
chr9:33870942:G:A	0.06882	A	G	0.1046	-0.0304	0.0167	36659	63137	21	0.2432	9	33870942	9	33870942	*	rs7856487	R	33870940	rs7856487	A	G	0.1087	-0.0177	0.0026	8.6e-12	795254	33870940	33870942	9	33870942	9	33870942	*	R	-1.82036	-6.80769
chr2:212620273:T:C	0.2999	T	C	0.6501	-0.011	0.0106	36659	63137	5.7	0.3892	2	212620273	2	212620273	*	rs2068404	Y	213484997	rs2068404	T	C	0.6506	0.0101	0.0018	2e-08	686835	213484997	212620273	2	212620273	2	212620273	*	Y	-1.03774	5.61111
chr1:190642856:G:C	0.0002876	C	G	0.4812	0.0366	0.0101	36659	63137	0	0.9313	1	190642856	1	190642856	*	rs621323	S	190611986	rs621323	C	G	0.4736	-0.0085	0.0017	1.1e-06	682136	190611986	190642856	1	190642856	1	190642856	*	S	3.62376	-5
chr9:16764991:G:T	0.1959	T	G	0.1209	0.0202	0.0156	36659	63137	14.1	0.3096	9	16764991	9	16764991	*	rs10511626	K	16764989	rs10511626	T	G	0.1186	0.0192	0.0027	2.2e-12	682622	16764989	16764991	9	16764991	9	16764991	*	K	1.29487	7.11111
chr13:65972923:C:G	0.02433	C	G	0.6242	0.0235	0.0105	36659	63137	0	0.9151	13	65972923	13	65972923	*	rs6562432	S	66547055	rs6562432	C	G	0.6274	0.0069	0.0018	0.00011	688188	66547055	65972923	13	65972923	13	65972923	*	S	2.2381	3.83333
chr9:15955192:C:A	0.5285	A	C	0.3896	0.0066	0.0104	36659	63137	0	0.613	9	15955192	9	15955192	*	rs10810506	M	15955190	rs10810506	A	C	0.3866	-0.0165	0.0018	8.1e-21	692337	15955190	15955192	9	15955192	9	15955192	*	M	0.634615	-9.16667
chr9:37144065:G:T	0.7828	T	G	0.3717	0.0029	0.0104	36659	63137	2.9	0.4149	9	37144065	9	37144065	*	rs1388978	D	37144062	rs1388978	T	G	0.3597	-0.0133	0.0018	7e-14	689161	37144062	37144065	9	37144065	9	37144065	*	D	0.278846	-7.38889
chr14:55982169:C:T	0.5396	T	C	0.5308	-0.0062	0.0101	36659	63137	30.9	0.1526	14	55982169	14	55982169	*	rs1188168	Y	56448887	rs1188168	T	C	0.5382	0.0088	0.0017	3e-07	691424	56448887	55982169	14	55982169	14	55982169	*	Y	-0.613861	5.17647
chr2:63507150:C:A	0.8863	A	C	0.7102	-0.0016	0.0111	36659	63137	15.1	0.2998	2	63507150	2	63507150	*	rs10168545	M	63734284	rs10168545	A	C	0.7124	-0.0091	0.0019	1.2e-06	691729	63734284	63507150	2	63507150	2	63507150	*	M	-0.144144	-4.78947
chr4:45099695:A:T	0.6532	A	T	0.2046	-0.0057	0.0127	36659	63137	11.8	0.3317	4	45099695	4	45099695	*	rs1858414	W	45101712	rs1858414	A	T	0.1907	-0.0157	0.0022	9.3e-13	691730	45101712	45099695	4	45099695	4	45099695	*	W	-0.448819	-7.13636
chr11:132102167:G:A	0.8851	A	G	0.7176	-0.0016	0.0113	36659	63137	0	0.6738	11	132102167	11	132102167	*	rs4491236	R	131972061	rs4491236	A	G	0.7195	-0.0076	0.0018	2.3e-05	795371	131972061	132102167	11	132102167	11	132102167	*	R	-0.141593	-4.22222
chr6:51330498:C:T	0.004895	T	C	0.0238	0.0926	0.0329	36659	63137	0	0.4578	6	51330498	6	51330498	*	rs16881361	Y	51195296	rs16881361	T	C	0.02543	0.0261	0.0055	2.2e-06	680823	51195296	51330498	6	51330498	6	51330498	*	Y	2.81459	4.74545
chr13:55348124:T:G	0.4897	T	G	0.2115	-0.0085	0.0124	36659	63137	0	0.6051	13	55348124	13	55348124	*	rs1697497	N	55922259	rs1697497	T	G	0.2103	-0.0084	0.0021	7.9e-05	692143	55922259	55348124	13	55348124	13	55348124	*	N	-0.685484	-4
chr3:38527036:A:G	0.1444	A	G	0.6093	-0.0152	0.0104	36659	63137	19.9	0.2536	3	38527036	3	38527036	*	rs4679066	V	38568527	rs4679066	A	G	0.6077	0.01	0.0018	1.4e-08	692113	38568527	38527036	3	38527036	3	38527036	*	V	-1.46154	5.55556
chr1:118888391:T:C	0.5486	T	C	0.8412	0.0083	0.0138	36659	63137	33.7	0.1293	1	118888391	1	118888391	*	rs10923694	Y	119431014	rs10923694	T	C	0.8465	0.0088	0.0024	0.00025	688808	119431014	118888391	1	118888391	1	118888391	*	Y	0.601449	3.66667
chr11:130055544:A:G	0.0908	A	G	0.8863	0.0273	0.0161	36659	63137	0	0.8977	11	130055544	11	130055544	*	rs7119951	R	129925439	rs7119951	A	G	0.879	-0.0102	0.0027	0.00017	686694	129925439	130055544	11	130055544	11	130055544	*	R	1.69565	-3.77778
chr18:25924796:T:G	0.2126	T	G	0.62	-0.0129	0.0104	36659	63137	0	0.6742	18	25924796	18	25924796	*	rs4800691	D	23504760	rs4800691	T	G	0.618	-0.0081	0.0018	4.9e-06	690601	23504760	25924796	18	25924796	18	25924796	*	D	-1.24038	-4.5
chr11:127177506:C:T	0.3506	T	C	0.5667	0.0097	0.0104	36659	63137	5.5	0.3911	11	127177506	11	127177506	*	rs2156694	Y	127047401	rs2156694	T	C	0.5663	-0.0062	0.0017	0.00038	690462	127047401	127177506	11	127177506	11	127177506	*	Y	0.932692	-3.64706
chr6:63120854:T:C	0.9847	T	C	0.463	-0.0002	0.0103	36659	63137	33	0.1344	6	63120854	6	63120854	*	rs7766285	Y	63830759	rs7766285	T	C	0.4382	0.0073	0.0017	3e-05	686289	63830759	63120854	6	63120854	6	63120854	*	Y	-0.0194175	4.29412
chr19:30138688:G:A	0.8818	A	G	0.1675	-0.002	0.0135	36659	63137	0	0.7656	19	30138688	19	30138688	*	rs335745	R	30629595	rs335745	A	G	0.1784	-0.0107	0.0022	1.7e-06	691020	30629595	30138688	19	30138688	19	30138688	*	R	-0.148148	-4.86364
chr2:155769336:A:G	0.03887	A	G	0.6187	0.0215	0.0104	36659	63137	0	0.8927	2	155769336	2	155769336	*	rs2882513	R	156625848	rs2882513	A	G	0.6152	0.01	0.0018	1.4e-08	691831	156625848	155769336	2	155769336	2	155769336	*	R	2.06731	5.55556
chr20:1420029:C:T	0.1516	T	C	0.4678	0.0145	0.0101	36659	63137	39	0.08897	20	1420029	20	1420029	*	rs6033729	Y	1400673	rs6033729	T	C	0.4817	-0.0091	0.0017	1.3e-07	692161	1400673	1420029	20	1420029	20	1420029	*	Y	1.43564	-5.35294
chr14:98690231:C:T	0.3578	T	C	0.3227	0.0099	0.0108	36659	63137	0	0.7906	14	98690231	14	98690231	*	rs17097616	Y	99156568	rs17097616	T	C	0.3158	0.0073	0.0019	8.8e-05	680435	99156568	98690231	14	98690231	14	98690231	*	Y	0.916667	3.84211
chr4:114225172:T:C	0.8713	T	C	0.292	0.0018	0.0112	36659	63137	8.4	0.3641	4	114225172	4	114225172	*	rs1497595	Y	115146328	rs1497595	T	C	0.2777	0.0089	0.0019	4.1e-06	692607	115146328	114225172	4	114225172	4	114225172	*	Y	0.160714	4.68421
chr5:109381456:T:C	0.2505	T	C	0.3581	-0.0123	0.0107	36659	63137	0	0.6918	5	109381456	5	109381456	*	rs2288531	Y	108717157	rs2288531	T	C	0.3575	-0.0077	0.0018	1.7e-05	692183	108717157	109381456	5	109381456	5	109381456	*	Y	-1.14953	-4.27778
chr6:24448808:A:G	0.1876	A	G	0.7195	-0.0147	0.0112	36659	63137	0	0.7174	6	24448808	6	24448808	*	rs9467168	R	24449036	rs9467168	A	G	0.7064	0.0081	0.0019	1.8e-05	686448	24449036	24448808	6	24448808	6	24448808	*	R	-1.3125	4.26316
chr3:48348674:C:T	0.1285	T	C	0.3722	0.0158	0.0104	36659	63137	0	0.8082	3	48348674	3	48348674	*	rs12486935	Y	48390164	rs12486935	T	C	0.3918	0.0076	0.0018	1.8e-05	684215	48390164	48348674	3	48348674	3	48348674	*	Y	1.51923	4.22222
chr3:35386164:A:C	0.8244	A	C	0.8048	0.0028	0.0127	36659	63137	21.8	0.2361	3	35386164	3	35386164	*	rs12492350	M	35427656	rs12492350	A	C	0.8005	-0.0119	0.0022	5.7e-08	690752	35427656	35386164	3	35386164	3	35386164	*	M	0.220472	-5.40909
chr8:111114247:G:A	0.5171	A	G	0.8081	-0.0085	0.0132	36659	63137	0	0.6631	8	111114247	8	111114247	*	rs16892533	R	112126476	rs16892533	A	G	0.8303	0.0081	0.0023	0.00046	691553	112126476	111114247	8	111114247	8	111114247	*	R	-0.643939	3.52174
chr11:60163493:C:T	4.524e-11	T	C	0.5768	-0.068	0.0103	36659	63137	0	0.5159	11	60163493	11	60163493	*	rs664034	Y	59930966	rs664034	T	C	0.5814	-0.0038	0.0018	0.032	685605	59930966	60163493	11	60163493	11	60163493	*	Y	-6.60194	-2.11111
chr22:46255816:T:C	0.422	T	C	0.8508	0.0114	0.0141	36659	63137	5.4	0.3922	22	46255816	22	46255816	*	rs8135363	Y	46651713	rs8135363	T	C	0.8516	-0.0087	0.0024	0.00036	692481	46651713	46255816	22	46255816	22	46255816	*	Y	0.808511	-3.625
chr9:15975602:C:G	0.5747	C	G	0.5875	-0.0058	0.0103	36659	63137	0	0.7228	9	15975602	9	15975602	*	rs10756731	S	15975600	rs10756731	C	G	0.5868	0.0157	0.0018	3.6e-19	690411	15975600	15975602	9	15975602	9	15975602	*	S	-0.563107	8.72222
chr18:41543472:C:T	0.604	T	C	0.6189	-0.0054	0.0104	36659	63137	0	0.8314	18	41543472	18	41543472	*	rs2212724	Y	39123436	rs2212724	T	C	0.6317	0.0064	0.0018	0.00031	688204	39123436	41543472	18	41543472	18	41543472	*	Y	-0.519231	3.55556
chr13:65504456:T:C	0.7472	T	C	0.444	0.0033	0.0102	36659	63137	2.2	0.4207	13	65504456	13	65504456	*	rs2151277	Y	66078588	rs2151277	T	C	0.4372	-0.008	0.0017	4.1e-06	692539	66078588	65504456	13	65504456	13	65504456	*	Y	0.323529	-4.70588
chr3:20207913:G:A	0.6924	A	G	0.1698	0.0053	0.0135	36659	63137	17.5	0.2766	3	20207913	3	20207913	*	rs6778969	R	20249405	rs6778969	A	G	0.178	-0.0099	0.0022	8.1e-06	690185	20249405	20207913	3	20207913	3	20207913	*	R	0.392593	-4.5
chr2:229302254:A:G	0.5219	A	G	0.9258	0.0125	0.0194	36659	63137	15.7	0.2943	2	229302254	2	229302254	*	rs17257436	R	230166970	rs17257436	A	G	0.93054	-0.016	0.0034	1.9e-06	692334	230166970	229302254	2	229302254	2	229302254	*	R	0.64433	-4.70588
chr2:53981801:C:A	0.4105	A	C	0.0645	-0.0169	0.0205	36659	63137	20.5	0.2479	2	53981801	2	53981801	*	rs7559651	M	54208938	rs7559651	A	C	0.05969	-0.0158	0.0036	8.7e-06	690859	54208938	53981801	2	53981801	2	53981801	*	M	-0.82439	-4.38889
chr7:133312478:A:C	0.9083	A	C	0.8035	0.0015	0.0127	36659	63137	29.5	0.1646	7	133312478	7	133312478	*	rs1922420	M	132997232	rs1922420	A	C	0.7837	0.0077	0.0021	0.00023	691937	132997232	133312478	7	133312478	7	133312478	*	M	0.11811	3.66667
chr5:59821454:G:A	0.1082	A	G	0.4543	-0.0163	0.0102	36659	63137	47.3	0.04073	5	59821454	5	59821454	*	rs3111173	R	59117280	rs3111173	A	G	0.468	-0.0083	0.0017	1.6e-06	680884	59117280	59821454	5	59821454	5	59821454	*	R	-1.59804	-4.88235
chr2:35247245:T:A	1.631e-05	A	T	0.5518	-0.0437	0.0101	36659	63137	0	0.936	2	35247245	2	35247245	*	rs11124424	W	35472311	rs11124424	A	T	0.5496	-0.0129	0.0017	7.2e-14	691000	35472311	35247245	2	35247245	2	35247245	*	W	-4.32673	-7.58824
chr4:59394139:T:C	0.1201	T	C	0.3481	-0.0166	0.0107	36659	63137	5.6	0.3904	4	59394139	4	59394139	*	rs10001731	Y	60259857	rs10001731	T	C	0.3437	0.009	0.002	5.3e-06	526264	60259857	59394139	4	59394139	4	59394139	*	Y	-1.5514	4.5
chr10:120181205:C:T	0.02722	T	C	0.1068	0.0359	0.0163	36659	63137	0	0.6664	10	120181205	10	120181205	*	rs7915835	Y	121940717	rs7915835	T	C	0.1077	0.0109	0.0027	5.6e-05	687534	121940717	120181205	10	120181205	10	120181205	*	Y	2.20245	4.03704
chr15:67741584:T:C	0.7671	T	C	0.6693	0.0032	0.0107	36659	63137	0	0.59	15	67741584	15	67741584	*	rs4776967	Y	68033922	rs4776967	T	C	0.6639	0.0158	0.0018	1.4e-18	751100	68033922	67741584	15	67741584	15	67741584	*	Y	0.299065	8.77778
chr2:140818122:A:G	0.01371	A	G	0.1535	-0.0349	0.0142	36659	63137	4.8	0.3972	2	140818122	2	140818122	*	rs1429334	R	141575691	rs1429334	A	G	0.1338	-0.0107	0.0026	2.8e-05	691100	141575691	140818122	2	140818122	2	140818122	*	R	-2.45775	-4.11538
chr8:75801174:C:A	0.4725	A	C	0.5657	0.0073	0.0102	36659	63137	0	0.9392	8	75801174	8	75801174	*	rs2920917	M	76713409	rs2920917	A	C	0.5748	0.0158	0.0019	8.7e-17	533222	76713409	75801174	8	75801174	8	75801174	*	M	0.715686	8.31579
chr2:105068015:G:A	0.7699	A	G	0.2336	-0.0035	0.0119	36659	63137	51.3	0.02464	2	105068015	2	105068015	*	rs11900851	R	105684473	rs11900851	A	G	0.2281	-0.0085	0.002	2.7e-05	692313	105684473	105068015	2	105068015	2	105068015	*	R	-0.294118	-4.25
chr3:88940168:A:T	0.805	A	T	0.6076	0.0025	0.0103	36659	63137	44.2	0.05638	3	88940168	3	88940168	*	rs6773744	W	88989318	rs6773744	A	T	0.6065	-0.0073	0.0017	3.2e-05	692178	88989318	88940168	3	88940168	3	88940168	*	W	0.242718	-4.29412
chr21:39120933:G:A	0.497	A	G	0.5358	0.0069	0.0102	36659	63137	22.8	0.226	21	39120933	21	39120933	*	rs437398	R	40492859	rs437398	A	G	0.5407	0.0077	0.0017	9.3e-06	689222	40492859	39120933	21	39120933	21	39120933	*	R	0.676471	4.52941
chr9:127348436:G:A	0.0087	A	G	0.7411	0.0305	0.0116	36659	63137	0.3	0.438	9	127348436	9	127348436	*	rs4240417	R	130110715	rs4240417	A	G	0.7671	-0.0081	0.002	6.2e-05	690575	130110715	127348436	9	127348436	9	127348436	*	R	2.62931	-4.05
chr7:3477722:C:G	0.5885	C	G	0.5542	0.0055	0.0101	36659	63137	0	0.5849	7	3477722	7	3477722	*	rs4722853	S	3517354	rs4722853	C	G	0.5484	-0.0063	0.0017	0.0003	685543	3517354	3477722	7	3477722	7	3477722	*	S	0.544554	-3.70588
chr8:20929498:G:A	0.1929	A	G	0.4946	0.0132	0.0101	36659	63137	0	0.8626	8	20929498	8	20929498	*	rs9325877	R	20787009	rs9325877	A	G	0.4909	0.0064	0.0017	0.0002	683298	20787009	20929498	8	20929498	8	20929498	*	R	1.30693	3.76471
chr19:33331260:C:T	0.2567	T	C	0.1779	0.0151	0.0133	36659	63137	18.2	0.2704	19	33331260	19	33331260	*	rs17601766	Y	33822166	rs17601766	T	C	0.1759	0.0083	0.0024	0.00042	682818	33822166	33331260	19	33331260	19	33331260	*	Y	1.13534	3.45833
chr5:158058735:T:A	0.8302	A	T	0.4226	0.0022	0.0102	36659	63137	0	0.8539	5	158058735	5	158058735	*	rs4358504	W	157485743	rs4358504	A	T	0.44	-0.0061	0.0017	0.00039	690829	157485743	158058735	5	158058735	5	158058735	*	W	0.215686	-3.58824
chr3:104905604:A:C	0.5642	A	C	0.1612	-0.0081	0.0141	36659	63137	12.7	0.3229	3	104905604	3	104905604	*	rs6780872	M	104624448	rs6780872	A	C	0.1531	-0.0114	0.0023	1.1e-06	692036	104624448	104905604	3	104905604	3	104905604	*	M	-0.574468	-4.95652
chr12:19530484:T:C	0.05093	T	C	0.9735	0.0617	0.0316	36659	63137	22.2	0.2325	12	19530484	12	19530484	*	rs11044648	Y	19683418	rs11044648	T	C	0.96919	0.022	0.0049	8.5e-06	686870	19683418	19530484	12	19530484	12	19530484	*	Y	1.95253	4.4898
chr4:163526897:C:T	0.8354	T	C	0.5936	0.0021	0.0103	36659	63137	38.8	0.09002	4	163526897	4	163526897	*	rs1044721	B	164448049	rs1044721	T	C	0.6217	0.007	0.0018	8e-05	692603	164448049	163526897	4	163526897	4	163526897	*	B	0.203883	3.88889
chr5:113114667:A:G	0.5266	A	G	0.4495	-0.0065	0.0102	36659	63137	13	0.3201	5	113114667	5	113114667	*	rs13183638	R	112450364	rs13183638	A	G	0.4546	0.0093	0.0017	8.3e-08	685360	112450364	113114667	5	113114667	5	113114667	*	R	-0.637255	5.47059
chr3:66908870:G:C	0.9855	C	G	0.7013	-0.0002	0.0111	36659	63137	41.1	0.07513	3	66908870	3	66908870	*	rs1456216	S	66959294	rs1456216	C	G	0.7135	-0.0069	0.0019	0.00028	689718	66959294	66908870	3	66908870	3	66908870	*	S	-0.018018	-3.63158
chr5:63492396:G:C	0.4952	C	G	0.2404	0.008	0.0117	36659	63137	7.1	0.3758	5	63492396	5	63492396	*	rs664993	S	62788223	rs664993	C	G	0.2219	-0.0087	0.0022	0.00011	510347	62788223	63492396	5	63492396	5	63492396	*	S	0.683761	-3.95455
chr18:51561475:A:G	0.6005	A	G	0.1926	-0.007	0.0134	36659	63137	0	0.9583	18	51561475	18	51561475	*	rs4940097	R	49087845	rs4940097	A	G	0.1738	0.0089	0.0023	9.9e-05	676094	49087845	51561475	18	51561475	18	51561475	*	R	-0.522388	3.86957
chr2:58667314:G:T	0.5849	T	G	0.57	-0.0056	0.0102	36659	63137	0	0.9542	2	58667314	2	58667314	*	rs7572888	K	58894449	rs7572888	T	G	0.5759	-0.0122	0.0017	1.7e-12	689347	58894449	58667314	2	58667314	2	58667314	*	K	-0.54902	-7.17647
chr5:113279929:C:T	0.689	T	C	0.0751	-0.0076	0.0191	36659	63137	9	0.358	5	113279929	5	113279929	*	rs17135542	H	112615626	rs17135542	T	C	0.07852	0.0136	0.0034	5.5e-05	692229	112615626	113279929	5	113279929	5	113279929	*	H	-0.397906	4
chr4:166607472:A:G	0.7359	A	G	0.5144	0.0034	0.0101	36659	63137	0	0.7954	4	166607472	4	166607472	*	rs6536987	R	167528623	rs6536987	A	G	0.5205	-0.007	0.0017	4.6e-05	689602	167528623	166607472	4	166607472	4	166607472	*	R	0.336634	-4.11765
chr4:129264296:G:C	0.9963	C	G	0.5655	0	0.0102	36659	63137	0	0.6989	4	129264296	4	129264296	*	rs6842376	S	130185451	rs6842376	C	G	0.5775	0.007	0.0018	8.8e-05	679913	130185451	129264296	4	129264296	4	129264296	*	S	0	3.88889
chr1:13773582:C:T	0.3379	T	C	0.2267	-0.0117	0.0122	36659	63137	15.5	0.2964	1	13773582	1	13773582	*	rs1203676	Y	14100077	rs1203676	T	C	0.2288	-0.0083	0.002	4.4e-05	692301	14100077	13773582	1	13773582	1	13773582	*	Y	-0.959016	-4.15
chr11:30357012:C:A	0.6678	A	C	0.6529	-0.0046	0.0106	36659	63137	0	0.491	11	30357012	11	30357012	*	rs1765142	M	30378559	rs1765142	A	C	0.6487	-0.0115	0.0018	3.3e-10	681990	30378559	30357012	11	30357012	11	30357012	*	M	-0.433962	-6.38889
chr8:75533798:A:G	0.9169	A	G	0.4212	-0.0011	0.0102	36659	63137	27.5	0.1827	8	75533798	8	75533798	*	rs938343	R	76446033	rs938343	A	G	0.422	-0.0092	0.0017	1.2e-07	692457	76446033	75533798	8	75533798	8	75533798	*	R	-0.107843	-5.41176
chr13:26433919:A:T	0.3121	A	T	0.3624	0.0107	0.0106	36659	63137	53.9	0.01687	13	26433919	13	26433919	*	rs651102	W	27008056	rs651102	A	T	0.3606	0.0081	0.0018	9e-06	682478	27008056	26433919	13	26433919	13	26433919	*	W	1.00943	4.5
chr12:97399009:A:G	0.03036	A	G	0.4874	0.0222	0.0103	36659	63137	0	0.601	12	97399009	12	97399009	*	rs10777859	R	97792787	rs10777859	A	G	0.4779	0.0077	0.0017	1e-05	691015	97792787	97399009	12	97399009	12	97399009	*	R	2.15534	4.52941
chr2:59968819:A:C	0.5274	A	C	0.4506	-0.0064	0.0102	36659	63137	50.5	0.0273	2	59968819	2	59968819	*	rs6736566	H	60195954	rs6736566	A	C	0.4361	-0.0083	0.0018	3.2e-06	634823	60195954	59968819	2	59968819	2	59968819	*	H	-0.627451	-4.61111
chr12:89769823:A:G	0.9396	A	G	0.2844	0.0009	0.0113	36659	63137	1.8	0.4246	12	89769823	12	89769823	*	rs7303102	R	90163600	rs7303102	A	G	0.291	-0.0154	0.0021	1.5e-13	527473	90163600	89769823	12	89769823	12	89769823	*	R	0.079646	-7.33333
chr10:75523655:A:T	0.1178	A	T	0.7433	-0.0182	0.0116	36659	63137	5.7	0.389	10	75523655	10	75523655	*	rs11001409	W	77283413	rs11001409	A	T	0.7342	-0.0082	0.002	3.1e-05	690521	77283413	75523655	10	75523655	10	75523655	*	W	-1.56897	-4.1
chr6:5977600:G:A	0.4323	A	G	0.6717	0.0086	0.0109	36659	63137	0	0.4799	6	5977600	6	5977600	*	rs1885728	R	5977833	rs1885728	A	G	0.6787	0.0108	0.0019	1e-08	682316	5977833	5977600	6	5977600	6	5977600	*	R	0.788991	5.68421
chr11:60258092:A:G	2.357e-15	A	G	0.3992	-0.0819	0.0103	36659	63137	0	0.5906	11	60258092	11	60258092	*	rs6591559	R	60025565	rs6591559	A	G	0.4096	-0.0025	0.0018	0.16	692306	60025565	60258092	11	60258092	11	60258092	*	R	-7.95146	-1.38889
chr2:57126785:T:C	0.7395	T	C	0.7379	-0.0038	0.0114	36659	63137	0	0.5673	2	57126785	2	57126785	*	rs4672198	Y	57353920	rs4672198	T	C	0.7472	0.0073	0.002	0.00025	687972	57353920	57126785	2	57126785	2	57126785	*	Y	-0.333333	3.65
chr2:44643170:A:G	0.7978	A	G	0.3401	0.0027	0.0107	36659	63137	52.3	0.02148	2	44643170	2	44643170	*	rs4953125	R	44870309	rs4953125	A	G	0.3284	-0.0113	0.0018	6.5e-10	691114	44870309	44643170	2	44643170	2	44643170	*	R	0.252336	-6.27778
chr1:198114638:G:T	0.7114	T	G	0.1692	0.005	0.0134	36659	63137	0	0.9468	1	198114638	1	198114638	*	rs12142747	K	198083768	rs12142747	T	G	0.1742	0.008	0.0023	0.00048	691777	198083768	198114638	1	198114638	1	198114638	*	K	0.373134	3.47826
chr10:74201184:C:T	0.8941	T	C	0.1324	-0.002	0.0148	36659	63137	19.9	0.2544	10	74201184	10	74201184	*	rs7909915	Y	75960942	rs7909915	T	C	0.1287	0.0157	0.0026	9e-10	692490	75960942	74201184	10	74201184	10	74201184	*	Y	-0.135135	6.03846
chr2:158683005:A:G	0.6467	A	G	0.3418	0.0049	0.0107	36659	63137	0	0.661	2	158683005	2	158683005	*	rs723539	R	159539517	rs723539	A	G	0.317	-0.0065	0.0019	0.00044	683711	159539517	158683005	2	158683005	2	158683005	*	R	0.457944	-3.42105
chr11:60214296:T:C	3.867e-09	T	C	0.5934	-0.061	0.0104	36659	63137	4.3	0.4024	11	60214296	11	60214296	*	rs670854	Y	59981769	rs670854	T	C	0.5941	-0.0032	0.0017	0.067	689619	59981769	60214296	11	60214296	11	60214296	*	Y	-5.86538	-1.88235
chr15:93161080:C:G	0.6025	C	G	0.7271	0.006	0.0115	36659	63137	2.2	0.4213	15	93161080	15	93161080	*	rs11629586	S	93704309	rs11629586	C	G	0.7407	-0.0083	0.002	3e-05	684858	93704309	93161080	15	93161080	15	93161080	*	S	0.521739	-4.15
chr21:20764920:A:C	0.2189	A	C	0.2365	0.0152	0.0124	36659	63137	0	0.7587	21	20764920	21	20764920	*	rs7279898	H	22137238	rs7279898	A	C	0.2232	0.0099	0.0021	2.5e-06	674633	22137238	20764920	21	20764920	21	20764920	*	H	1.22581	4.71429
chr5:170869588:G:A	0.8215	A	G	0.6582	0.0025	0.0109	36659	63137	0	0.4698	5	170869588	5	170869588	*	rs3948566	R	170296592	rs3948566	A	G	0.6895	0.0128	0.0019	5.1e-12	692110	170296592	170869588	5	170869588	5	170869588	*	R	0.229358	6.73684
chr11:30490926:C:A	0.05078	A	C	0.373	0.0203	0.0104	36659	63137	0	0.4496	11	30490926	11	30490926	*	rs16920802	V	30512473	rs16920802	A	C	0.3663	-0.0095	0.0018	9.4e-08	692177	30512473	30490926	11	30490926	11	30490926	*	V	1.95192	-5.27778
chr14:101126236:G:C	0.4292	C	G	0.228	-0.0098	0.0125	36659	63137	0	0.8241	14	101126236	14	101126236	*	rs11629389	S	101592573	rs11629389	C	G	0.2316	0.0079	0.002	9.3e-05	691901	101592573	101126236	14	101126236	14	101126236	*	S	-0.784	3.95
chr1:95806563:C:T	0.3025	T	C	0.5101	-0.0104	0.0101	36659	63137	33.4	0.1313	1	95806563	1	95806563	*	rs11165492	Y	96272119	rs11165492	T	C	0.5019	0.011	0.0017	1.9e-10	684094	96272119	95806563	1	95806563	1	95806563	*	Y	-1.0297	6.47059
chr5:3991180:G:T	0.01175	T	G	0.6613	0.0275	0.0109	36294	57031	0	0.5517	5	3991180	5	3991180	*	rs4702310	K	3991294	rs4702310	T	G	0.6577	-0.0074	0.0018	5.6e-05	688340	3991294	3991180	5	3991180	5	3991180	*	K	2.52294	-4.11111
chr3:65138777:G:T	0.9294	T	G	0.7581	-0.001	0.0118	36659	63137	34.6	0.1215	3	65138777	3	65138777	*	rs4688541	K	65124452	rs4688541	T	G	0.7626	-0.0083	0.0021	9.8e-05	685923	65124452	65138777	3	65138777	3	65138777	*	K	-0.0847458	-3.95238
chr3:70533080:G:A	0.6634	A	G	0.5343	-0.0045	0.0103	36659	63137	30.3	0.1576	3	70533080	3	70533080	*	rs9871358	R	70582231	rs9871358	A	G	0.5226	0.0082	0.0017	2.6e-06	681907	70582231	70533080	3	70533080	3	70533080	*	R	-0.436893	4.82353
chr20:24767796:A:G	0.3351	A	G	0.5628	-0.0098	0.0102	36659	63137	0	0.8401	20	24767796	20	24767796	*	rs2244284	R	24748432	rs2244284	A	G	0.5459	0.0098	0.0017	1.4e-08	688308	24748432	24767796	20	24767796	20	24767796	*	R	-0.960784	5.76471
chr15:46041296:A:G	0.2393	A	G	0.5738	-0.0122	0.0104	36659	63137	0	0.6832	15	46041296	15	46041296	*	rs1520426	R	46333494	rs1520426	A	G	0.59	-0.0105	0.0018	3e-09	685298	46333494	46041296	15	46041296	15	46041296	*	R	-1.17308	-5.83333
chr13:77803384:T:G	0.3322	T	G	0.4029	-0.01	0.0103	36659	63137	12.6	0.3245	13	77803384	13	77803384	*	rs1279392	K	78377519	rs1279392	T	G	0.3952	-0.0097	0.0018	3.1e-08	692269	78377519	77803384	13	77803384	13	77803384	*	K	-0.970874	-5.38889
chr15:74854991:A:C	0.8031	A	C	0.3089	-0.0027	0.011	36659	63137	0	0.6172	15	74854991	15	74854991	*	rs1869959	M	75147332	rs1869959	A	C	0.3016	-0.0087	0.0019	5.1e-06	690308	75147332	74854991	15	74854991	15	74854991	*	M	-0.245455	-4.57895
chr20:40074368:C:T	0.9154	T	C	0.8235	0.0015	0.0138	36659	63137	0	0.7167	20	40074368	20	40074368	*	rs3092776	Y	38703009	rs3092776	T	C	0.8445	0.0091	0.0024	0.00019	688785	38703009	40074368	20	40074368	20	40074368	*	Y	0.108696	3.79167
chr16:31348505:C:T	0.7765	T	C	0.5129	0.0029	0.0101	36659	63137	42.6	0.06553	16	31348505	16	31348505	*	rs11645917	Y	31359826	rs11645917	T	C	0.5233	-0.008	0.0017	3.5e-06	692368	31359826	31348505	16	31348505	16	31348505	*	Y	0.287129	-4.70588
chr11:8478833:A:G	0.5913	A	G	0.7747	0.0065	0.0121	36659	63137	0	0.7941	11	8478833	11	8478833	*	rs16938253	R	8500380	rs16938253	A	G	0.7925	0.0155	0.002	1.5e-14	795210	8500380	8478833	11	8478833	11	8478833	*	R	0.53719	7.75
chr9:106331094:C:T	0.8845	T	C	0.682	-0.0016	0.011	36659	63137	0.5	0.4361	9	106331094	9	106331094	*	rs7859875	Y	109093375	rs7859875	T	C	0.7076	-0.0083	0.0019	1.1e-05	690901	109093375	106331094	9	106331094	9	106331094	*	Y	-0.145455	-4.36842
chr11:69018335:A:G	0.6684	A	G	0.7367	-0.0049	0.0115	36659	63137	0	0.8696	11	69018335	11	69018335	*	rs11600377	R	68785803	rs11600377	A	G	0.7325	-0.0069	0.002	0.00047	688852	68785803	69018335	11	69018335	11	69018335	*	R	-0.426087	-3.45
chr3:102459318:C:G	0.5832	C	G	0.6297	-0.0058	0.0106	36659	63137	0	0.7917	3	102459318	3	102459318	*	rs6807210	S	102178162	rs6807210	C	G	0.6246	0.0073	0.0018	4.6e-05	679255	102178162	102459318	3	102459318	3	102459318	*	S	-0.54717	4.05556
chr1:49695619:A:G	0.1689	A	G	0.4303	0.0141	0.0102	36659	63137	0	0.74	1	49695619	1	49695619	*	rs12735229	R	50161291	rs12735229	A	G	0.4295	0.0127	0.0017	3.2e-13	692131	50161291	49695619	1	49695619	1	49695619	*	R	1.38235	7.47059
chr14:79087918:G:A	0.6947	A	G	0.6166	-0.0041	0.0105	36659	63137	0	0.9203	14	79087918	14	79087918	*	rs7161610	R	79554261	rs7161610	A	G	0.629	0.0136	0.0018	3.5e-14	685072	79554261	79087918	14	79087918	14	79087918	*	R	-0.390476	7.55556
chr6:98199469:T:G	0.5606	T	G	0.8742	0.0088	0.0152	36659	63137	23.6	0.219	6	98199469	6	98199469	*	rs9375283	K	98647345	rs9375283	T	G	0.8851	-0.0147	0.0026	2.6e-08	692271	98647345	98199469	6	98199469	6	98199469	*	K	0.578947	-5.65385
chr6:49867005:G:A	0.003692	A	G	0.1343	-0.0432	0.0149	36659	63137	0.4	0.4366	6	49867005	6	49867005	*	rs7738293	R	49834718	rs7738293	A	G	0.1475	0.0095	0.0024	7.2e-05	690569	49834718	49867005	6	49867005	6	49867005	*	R	-2.89933	3.95833
chr9:10392230:G:A	0.9158	A	G	0.8478	0.0015	0.0145	36659	63137	0	0.4808	9	10392230	9	10392230	*	rs1853451	R	10392230	rs1853451	A	G	0.8549	-0.014	0.0025	1.6e-08	691821	10392230	10392230	9	10392230	9	10392230	*	R	0.103448	-5.6
chr8:77985562:A:T	0.04009	A	T	0.7011	0.0225	0.011	36659	63137	0	0.8722	8	77985562	8	77985562	*	rs936887	W	78897797	rs936887	A	T	0.7097	0.0083	0.0022	0.00012	655601	78897797	77985562	8	77985562	8	77985562	*	W	2.04545	3.77273
chr9:11492411:A:T	0.2382	A	T	0.7552	0.0138	0.0117	36659	63137	0	0.7372	9	11492411	9	11492411	*	rs1867260	W	11492411	rs1867260	A	T	0.7677	-0.0113	0.0021	3.8e-08	689238	11492411	11492411	9	11492411	9	11492411	*	W	1.17949	-5.38095
chr16:7064679:T:G	0.1363	T	G	0.3126	-0.0164	0.011	36659	63137	0	0.9242	16	7064679	16	7064679	*	rs1871260	K	7114680	rs1871260	T	G	0.2886	0.0073	0.0019	0.00014	691179	7114680	7064679	16	7064679	16	7064679	*	K	-1.49091	3.84211
chr14:88089912:C:T	0.627	T	C	0.1991	0.0061	0.0126	36659	63137	6.7	0.3795	14	88089912	14	88089912	*	rs17798191	Y	88556256	rs17798191	T	C	0.2103	-0.01	0.0022	3.4e-06	683794	88556256	88089912	14	88089912	14	88089912	*	Y	0.484127	-4.54545
chr8:9226611:T:A	0.01934	A	T	0.5096	0.0238	0.0102	36390	62462	0	0.6404	8	9226611	8	9226611	*	rs2929308	W	9084121	rs2929308	A	T	0.515	-0.0156	0.0017	2e-19	690681	9084121	9226611	8	9226611	8	9226611	*	W	2.33333	-9.17647
chr5:158089546:C:A	0.6277	A	C	0.436	-0.0049	0.0102	36659	63137	0	0.9624	5	158089546	5	158089546	*	rs1650584	M	157516554	rs1650584	A	C	0.4486	-0.0068	0.0017	9.4e-05	681914	157516554	158089546	5	158089546	5	158089546	*	M	-0.480392	-4
chr11:29224790:T:C	0.8798	T	C	0.4932	-0.0015	0.0101	36659	63137	0	0.4984	11	29224790	11	29224790	*	rs10742214	Y	29246337	rs10742214	T	C	0.4699	-0.0106	0.0018	1.8e-09	679609	29246337	29224790	11	29224790	11	29224790	*	Y	-0.148515	-5.88889
chr6:73032611:T:C	0.8545	T	C	0.2947	-0.0021	0.0112	36659	63137	0	0.8992	6	73032611	6	73032611	*	rs6921533	Y	73742334	rs6921533	T	C	0.2882	0.0118	0.0019	5.6e-10	690769	73742334	73032611	6	73032611	6	73032611	*	Y	-0.1875	6.21053
chr8:134792353:T:C	0.3711	T	C	0.9143	-0.0162	0.0181	36659	63137	0	0.9487	8	134792353	8	134792353	*	rs17781620	Y	135804596	rs17781620	T	C	0.91552	0.0106	0.003	0.00032	778350	135804596	134792353	8	134792353	8	134792353	*	Y	-0.895028	3.53333
chr14:98690128:T:C	0.4445	T	C	0.6786	-0.0083	0.0108	36659	63137	0	0.7844	14	98690128	14	98690128	*	rs17097613	Y	99156465	rs17097613	T	C	0.6846	-0.0073	0.0019	7.7e-05	692031	99156465	98690128	14	98690128	14	98690128	*	Y	-0.768519	-3.84211
chr18:38551129:A:G	0.1724	A	G	0.1241	0.0216	0.0158	36659	63137	58.3	0.007586	18	38551129	18	38551129	*	rs9807757	R	36131093	rs9807757	A	G	0.09074	0.0125	0.003	2.8e-05	692396	36131093	38551129	18	38551129	18	38551129	*	R	1.36709	4.16667
chr13:85816243:C:A	0.7632	A	C	0.2657	0.0034	0.0114	36659	63137	0	0.5927	13	85816243	13	85816243	*	rs2149268	M	86390378	rs2149268	A	C	0.2624	-0.0092	0.002	2.9e-06	688321	86390378	85816243	13	85816243	13	85816243	*	M	0.298246	-4.6
chr9:73978095:C:T	0.1383	T	C	0.4294	-0.0154	0.0104	36659	63137	18.5	0.2676	9	73978095	9	73978095	*	rs10781177	Y	76593011	rs10781177	T	C	0.4388	-0.0064	0.0018	0.0003	690395	76593011	73978095	9	73978095	9	73978095	*	Y	-1.48077	-3.55556
chr3:59655339:T:G	0.007499	T	G	0.2783	-0.0304	0.0114	36659	63137	51.6	0.02362	3	59655339	3	59655339	*	rs12493090	K	59641065	rs12493090	T	G	0.2879	-0.0084	0.0019	1.2e-05	682372	59641065	59655339	3	59655339	3	59655339	*	K	-2.66667	-4.42105
chr16:6883954:G:T	0.6395	T	G	0.6928	-0.0052	0.011	36659	63137	1.7	0.4254	16	6883954	16	6883954	*	rs7204418	K	6933955	rs7204418	T	G	0.7154	-0.0086	0.0019	9.9e-06	684285	6933955	6883954	16	6883954	16	6883954	*	K	-0.472727	-4.52632
chr3:41246166:A:G	0.429	A	G	0.5666	0.0081	0.0102	36659	63137	0	0.9361	3	41246166	3	41246166	*	rs11716602	R	41287657	rs11716602	A	G	0.5459	-0.0105	0.0017	1.6e-09	687123	41287657	41246166	3	41246166	3	41246166	*	R	0.794118	-6.17647
chr13:58576236:C:T	0.4853	T	C	0.2375	0.0083	0.0118	36659	63137	0	0.8487	13	58576236	13	58576236	*	rs9569891	Y	59150370	rs9569891	T	C	0.2456	-0.0088	0.002	1.2e-05	691161	59150370	58576236	13	58576236	13	58576236	*	Y	0.70339	-4.4
chr2:232225628:G:T	0.5143	T	G	0.9015	0.0116	0.0177	36659	63137	1.6	0.4262	2	232225628	2	232225628	*	rs7574893	K	233090338	rs7574893	T	G	0.8948	0.0114	0.0029	8.9e-05	659836	233090338	232225628	2	232225628	2	232225628	*	K	0.655367	3.93103
chr11:27459280:T:C	0.3244	T	C	0.7865	-0.0121	0.0123	36659	63137	43.7	0.05904	11	27459280	11	27459280	*	rs11030014	Y	27480827	rs11030014	T	C	0.7941	0.0244	0.002	1.7e-33	791633	27480827	27459280	11	27459280	11	27459280	*	Y	-0.98374	12.2
chr10:68174859:G:T	0.7036	T	G	0.2763	-0.0043	0.0113	36659	63137	0	0.7921	10	68174859	10	68174859	*	rs10997976	K	69934616	rs10997976	T	G	0.2703	0.0074	0.0019	0.00015	689884	69934616	68174859	10	68174859	10	68174859	*	K	-0.380531	3.89474
chr6:35522194:A:G	0.3702	A	G	0.9489	0.0206	0.023	36659	63137	47.9	0.03766	6	35522194	6	35522194	*	rs7755718	R	35489971	rs7755718	A	G	0.94861	-0.0214	0.0039	4.5e-08	688364	35489971	35522194	6	35522194	6	35522194	*	R	0.895652	-5.48718
chr7:69959848:G:C	0.6583	C	G	0.0536	0.0099	0.0224	36659	63137	0	0.4886	7	69959848	7	69959848	*	rs10245749	S	69424834	rs10245749	C	G	0.06116	0.0146	0.0036	4.6e-05	692317	69424834	69959848	7	69959848	7	69959848	*	S	0.441964	4.05556
chr11:116657943:T:A	0.5948	A	T	0.4463	0.0054	0.0101	36659	63137	35.7	0.1129	11	116657943	11	116657943	*	rs1145186	W	116528660	rs1145186	A	T	0.44	-0.0068	0.0017	9.7e-05	687579	116528660	116657943	11	116657943	11	116657943	*	W	0.534653	-4
chr10:43079488:T:C	0.5496	T	C	0.6183	0.0062	0.0103	36659	63137	67.8	0.000572	10	43079488	10	43079488	*	rs2506011	Y	43574936	rs2506011	T	C	0.6145	0.0072	0.0018	4e-05	692518	43574936	43079488	10	43079488	10	43079488	*	Y	0.601942	4
chr1:204819225:T:C	0.009803	T	C	0.9052	-0.0447	0.0173	36659	63137	0	0.9849	1	204819225	1	204819225	*	rs4483476	Y	204788353	rs4483476	T	C	0.90552	-0.0135	0.003	5.2e-06	692422	204788353	204819225	1	204819225	1	204819225	*	Y	-2.58382	-4.5
chr10:13562325:T:A	0.544	A	T	0.3371	0.0066	0.0108	36659	63137	0	0.6091	10	13562325	10	13562325	*	rs4237435	W	13604325	rs4237435	A	T	0.3367	0.0065	0.0018	0.00044	681043	13604325	13562325	10	13562325	10	13562325	*	W	0.611111	3.61111
chr9:29641838:T:A	0.07161	A	T	0.3716	0.0188	0.0104	36659	63137	50.5	0.02752	9	29641838	9	29641838	*	rs541535	W	29641836	rs541535	A	T	0.352	0.0101	0.0018	2.9e-08	687495	29641836	29641838	9	29641838	9	29641838	*	W	1.80769	5.61111
chr5:78085699:A:T	0.1279	A	T	0.7696	-0.0183	0.012	36659	63137	39	0.08858	5	78085699	5	78085699	*	rs252762	W	77381523	rs252762	A	T	0.7608	0.0112	0.002	2.6e-08	691617	77381523	78085699	5	78085699	5	78085699	*	W	-1.525	5.6
chr16:58567506:A:G	0.5898	A	G	0.2551	0.0063	0.0118	36659	63137	9.6	0.353	16	58567506	16	58567506	*	rs4485352	R	58601410	rs4485352	A	G	0.2574	0.0092	0.002	3e-06	692476	58601410	58567506	16	58567506	16	58567506	*	R	0.533898	4.6
chr17:75953837:G:A	0.9637	A	G	0.6402	-0.0005	0.0107	36659	63137	49.6	0.0306	17	75953837	17	75953837	*	rs6501843	R	73949918	rs6501843	A	G	0.6673	-0.0085	0.0018	3.8e-06	683896	73949918	75953837	17	75953837	17	75953837	*	R	-0.046729	-4.72222
chr5:228106:A:G	0.695	A	G	0.8631	-0.0058	0.0149	36659	63137	45.3	0.05032	5	228106	5	228106	*	rs3764982	R	228221	rs3764982	A	G	0.8696	-0.0096	0.0025	0.00016	692595	228221	228106	5	228106	5	228106	*	R	-0.389262	-3.84
chr8:59971794:C:T	0.3079	T	C	0.4591	0.0104	0.0102	36659	63137	0	0.9933	8	59971794	8	59971794	*	rs598457	Y	60884353	rs598457	T	C	0.4499	-0.0062	0.0017	0.00035	690463	60884353	59971794	8	59971794	8	59971794	*	Y	1.01961	-3.64706
chr1:84256911:A:G	0.8568	A	G	0.2952	0.0021	0.0115	36659	63137	17.2	0.2797	1	84256911	1	84256911	*	rs1402696	R	84722594	rs1402696	A	G	0.2777	-0.0069	0.0019	0.00036	680509	84722594	84256911	1	84256911	1	84256911	*	R	0.182609	-3.63158
chr2:42795864:C:T	0.2918	T	C	0.7412	-0.0122	0.0116	36659	63137	30.1	0.1596	2	42795864	2	42795864	*	rs7582883	Y	43023004	rs7582883	T	C	0.7449	0.0092	0.002	2.4e-06	690875	43023004	42795864	2	42795864	2	42795864	*	Y	-1.05172	4.6
chr15:46182517:C:T	0.1026	T	C	0.2887	0.0182	0.0111	36659	63137	0	0.6704	15	46182517	15	46182517	*	rs12442101	Y	46474715	rs12442101	T	C	0.2833	0.0107	0.0019	2.4e-08	692470	46474715	46182517	15	46182517	15	46182517	*	Y	1.63964	5.63158
chr11:45328488:G:T	0.9418	T	G	0.8103	-0.0009	0.013	36659	63137	24.6	0.2094	11	45328488	11	45328488	*	rs4755969	D	45350039	rs4755969	T	G	0.8181	0.0124	0.0022	3.7e-08	692321	45350039	45328488	11	45328488	11	45328488	*	D	-0.0692308	5.63636
chr11:27310927:C:T	0.1271	T	C	0.5916	-0.0159	0.0104	36659	63137	0	0.9663	11	27310927	11	27310927	*	rs10767634	Y	27332474	rs10767634	T	C	0.6128	0.0085	0.0017	4.1e-07	790108	27332474	27310927	11	27310927	11	27310927	*	Y	-1.52885	5
chr9:6962280:C:T	0.6346	T	C	0.6701	0.0052	0.0109	36659	63137	0	0.9161	9	6962280	9	6962280	*	rs10758810	Y	6962280	rs10758810	T	C	0.6852	-0.0094	0.0019	3.8e-07	685929	6962280	6962280	9	6962280	9	6962280	*	Y	0.477064	-4.94737
chr13:32648694:G:A	0.1843	A	G	0.4413	0.0135	0.0102	36659	63137	42.7	0.06512	13	32648694	13	32648694	*	rs2301389	R	33222831	rs2301389	A	G	0.4417	-0.0146	0.0017	3.2e-17	691477	33222831	32648694	13	32648694	13	32648694	*	R	1.32353	-8.58824
chr7:32642562:A:G	0.01547	A	G	0.2724	-0.0275	0.0114	36659	63137	0	0.5979	7	32642562	7	32642562	*	rs4723180	R	32682174	rs4723180	A	G	0.2713	-0.008	0.0021	0.00013	529191	32682174	32642562	7	32642562	7	32642562	*	R	-2.41228	-3.80952
chr5:168119020:G:A	0.258	A	G	0.4389	0.0115	0.0102	36659	63137	46.2	0.04568	5	168119020	5	168119020	*	rs1077046	R	167546025	rs1077046	A	G	0.4543	-0.0062	0.0018	0.00048	642295	167546025	168119020	5	168119020	5	168119020	*	R	1.12745	-3.44444
chr18:54022085:T:A	0.7841	A	T	0.2803	-0.0031	0.0112	36659	63137	0	0.7851	18	54022085	18	54022085	*	rs16957695	W	51548455	rs16957695	A	T	0.2679	-0.0108	0.002	2.8e-08	692440	51548455	54022085	18	54022085	18	54022085	*	W	-0.276786	-5.4
chr12:82035957:T:C	0.5975	T	C	0.7543	-0.0062	0.0117	36659	63137	4.3	0.4022	12	82035957	12	82035957	*	rs10506859	Y	82429736	rs10506859	T	C	0.7581	0.0125	0.002	7.8e-10	683540	82429736	82035957	12	82035957	12	82035957	*	Y	-0.529915	6.25
chr4:2992380:T:G	0.01672	T	G	0.6668	0.0255	0.0107	36659	63137	20.9	0.2445	4	2992380	4	2992380	*	rs2471338	K	2994107	rs2471338	T	G	0.675	0.0081	0.0018	9.6e-06	685710	2994107	2992380	4	2992380	4	2992380	*	K	2.38318	4.5
chr5:154110798:G:A	0.01346	A	G	0.3346	0.0266	0.0108	36659	63137	22.1	0.2331	5	154110798	5	154110798	*	rs1428122	R	153490358	rs1428122	A	G	0.3275	-0.008	0.0018	1.4e-05	691656	153490358	154110798	5	154110798	5	154110798	*	R	2.46296	-4.44444
chr2:42337097:T:C	0.004418	T	C	0.5468	-0.0289	0.0102	36659	63137	17.9	0.2735	2	42337097	2	42337097	*	rs1123701	Y	42564237	rs1123701	T	C	0.5472	0.006	0.0017	0.00048	689431	42564237	42337097	2	42337097	2	42337097	*	Y	-2.83333	3.52941
chr9:27757434:A:G	0.5181	A	G	0.7215	0.0075	0.0116	36659	63137	33.3	0.1323	9	27757434	9	27757434	*	rs17780383	R	27757432	rs17780383	A	G	0.7291	0.0137	0.002	9.2e-12	672657	27757432	27757434	9	27757434	9	27757434	*	R	0.646552	6.85
chr16:54210842:C:T	0.4754	T	C	0.4586	-0.0072	0.0101	36659	63137	31.8	0.1447	16	54210842	16	54210842	*	rs9921416	Y	54244754	rs9921416	T	C	0.4407	-0.01	0.0018	1.2e-08	682666	54244754	54210842	16	54210842	16	54210842	*	Y	-0.712871	-5.55556
chr8:78302628:T:C	0.9667	T	C	0.8153	-0.0005	0.0129	36659	63137	0	0.4922	8	78302628	8	78302628	*	rs11780328	Y	79214863	rs11780328	T	C	0.8148	0.0098	0.0022	1.4e-05	687888	79214863	78302628	8	78302628	8	78302628	*	Y	-0.0387597	4.45455
chr14:36346340:A:C	0.0821	A	C	0.0688	0.0394	0.0227	36659	63137	56.6	0.01059	14	36346340	14	36346340	*	rs7157811	M	36815546	rs7157811	A	C	0.0497	0.015	0.004	0.0002	690314	36815546	36346340	14	36346340	14	36346340	*	M	1.73568	3.75
chr5:168490457:T:C	0.4693	T	C	0.8157	0.0094	0.013	36659	63137	6.5	0.3817	5	168490457	5	168490457	*	rs17552018	Y	167917462	rs17552018	T	C	0.8119	0.008	0.0022	0.00026	692241	167917462	168490457	5	168490457	5	168490457	*	Y	0.723077	3.63636
chr11:84986380:C:G	0.04807	C	G	0.5245	-0.02	0.0101	36659	63137	36.7	0.1054	11	84986380	11	84986380	*	rs10898341	S	84697424	rs10898341	C	G	0.5301	-0.0088	0.0017	3.1e-07	691796	84697424	84986380	11	84986380	11	84986380	*	S	-1.9802	-5.17647
chr6:51050356:C:A	0.1959	A	C	0.0919	-0.0226	0.0175	36659	63137	25.8	0.1986	6	51050356	6	51050356	*	rs12211462	M	51018069	rs12211462	A	C	0.09167	-0.0212	0.003	2.4e-12	692376	51018069	51050356	6	51050356	6	51050356	*	M	-1.29143	-7.06667
chr15:72984590:T:G	0.1372	T	G	0.3666	0.0155	0.0104	36659	63137	46.2	0.04585	15	72984590	15	72984590	*	rs7164592	K	73276931	rs7164592	T	G	0.3778	-0.0111	0.0018	4.6e-10	687888	73276931	72984590	15	72984590	15	72984590	*	K	1.49038	-6.16667
chr3:136644449:T:C	0.04758	T	C	0.7616	-0.0233	0.0118	36659	63137	0.4	0.4371	3	136644449	3	136644449	*	rs4038586	Y	136363291	rs4038586	T	C	0.755	-0.0163	0.0019	1.2e-17	795283	136363291	136644449	3	136644449	3	136644449	*	Y	-1.97458	-8.57895
chr16:71217892:T:C	0.383	T	C	0.4388	-0.009	0.0103	36659	63137	0	0.9661	16	71217892	16	71217892	*	rs236009	Y	71251795	rs236009	T	C	0.43	0.006	0.0017	0.0005	679576	71251795	71217892	16	71217892	16	71217892	*	Y	-0.873786	3.52941
chr18:60621217:A:G	0.9042	A	G	0.4484	0.0012	0.0102	36659	63137	0	0.6028	18	60621217	18	60621217	*	rs9952630	R	58288450	rs9952630	A	G	0.4632	0.0065	0.0017	0.00015	689154	58288450	60621217	18	60621217	18	60621217	*	R	0.117647	3.82353
chr1:96019384:G:A	0.02944	A	G	0.5544	0.0221	0.0101	36659	63137	0	0.8773	1	96019384	1	96019384	*	rs635754	R	96484940	rs635754	A	G	0.5825	0.0083	0.0017	1.9e-06	687873	96484940	96019384	1	96019384	1	96019384	*	R	2.18812	4.88235
chr9:78788225:T:C	0.4675	T	C	0.5261	0.0074	0.0102	36659	63137	48.3	0.03614	9	78788225	9	78788225	*	rs7022062	Y	81403141	rs7022062	T	C	0.515	-0.0064	0.0017	0.00018	689628	81403141	78788225	9	78788225	9	78788225	*	Y	0.72549	-3.76471
chr11:118280020:G:C	0.04894	C	G	0.3338	0.0211	0.0107	36659	63137	41.1	0.07485	11	118280020	11	118280020	*	rs4938494	S	118150735	rs4938494	C	G	0.3259	-0.0069	0.0018	0.00018	692334	118150735	118280020	11	118280020	11	118280020	*	S	1.97196	-3.83333
chr18:41951164:G:A	0.8947	A	G	0.1178	-0.0021	0.0156	36659	63137	0	0.5368	18	41951164	18	41951164	*	rs12956553	R	39531129	rs12956553	A	G	0.1238	0.018	0.0027	1.1e-11	681206	39531129	41951164	18	41951164	18	41951164	*	R	-0.134615	6.66667
chr11:85961340:G:A	3.4e-14	A	G	0.7987	0.0962	0.0127	36659	63137	0	0.8536	11	85961340	11	85961340	*	rs2077815	R	85672383	rs2077815	A	G	0.8071	0.0025	0.0022	0.25	690725	85672383	85961340	11	85961340	11	85961340	*	R	7.5748	1.13636
chr14:62016161:A:C	0.2554	A	C	0.5915	0.0117	0.0103	36659	63137	45.6	0.04886	14	62016161	14	62016161	*	rs7161726	M	62482879	rs7161726	A	C	0.603	-0.0064	0.0018	0.00032	685771	62482879	62016161	14	62016161	14	62016161	*	M	1.13592	-3.55556
chr3:132071020:A:G	0.9802	A	G	0.7698	-0.0003	0.0119	36659	63137	30.5	0.1559	3	132071020	3	132071020	*	rs9842509	R	131789864	rs9842509	A	G	0.7719	-0.0178	0.002	2.7e-18	685907	131789864	132071020	3	132071020	3	132071020	*	R	-0.0252101	-8.9
chr3:30010908:G:A	0.8543	A	G	0.5338	0.0019	0.0102	36659	63137	0	0.9503	3	30010908	3	30010908	*	rs1857883	R	30052399	rs1857883	A	G	0.5529	0.0077	0.0017	7.7e-06	684596	30052399	30010908	3	30010908	3	30010908	*	R	0.186275	4.52941
chr13:108637351:G:A	0.3594	A	G	0.326	0.01	0.0109	36659	63137	11	0.3392	13	108637351	13	108637351	*	rs7319108	R	109289699	rs7319108	A	G	0.3312	-0.0065	0.0018	0.0004	689573	109289699	108637351	13	108637351	13	108637351	*	R	0.917431	-3.61111
chr2:29510935:G:A	0.1074	A	G	0.4445	0.0163	0.0101	36659	63137	8.9	0.3594	2	29510935	2	29510935	*	rs6719507	R	29733801	rs6719507	A	G	0.4336	-0.0074	0.0017	1.8e-05	689863	29733801	29510935	2	29510935	2	29510935	*	R	1.61386	-4.35294
chr18:28560593:T:C	0.8523	T	C	0.9424	0.004	0.0217	36659	63137	0	0.9542	18	28560593	18	28560593	*	rs10853690	Y	26140557	rs10853690	T	C	0.93879	0.0175	0.0037	2.5e-06	682323	26140557	28560593	18	28560593	18	28560593	*	Y	0.184332	4.72973
chr2:19475554:A:G	0.4639	A	G	0.6998	-0.0081	0.011	36659	63137	0	0.9503	2	19475554	2	19475554	*	rs2195122	R	19675315	rs2195122	A	G	0.7143	-0.0076	0.0019	7.8e-05	682554	19675315	19475554	2	19475554	2	19475554	*	R	-0.736364	-4
chr2:53907915:C:T	0.5432	T	C	0.432	-0.0062	0.0101	36659	63137	18.8	0.2644	2	53907915	2	53907915	*	rs805318	Y	54135052	rs805318	T	C	0.4379	-0.0086	0.0017	6e-07	690364	54135052	53907915	2	53907915	2	53907915	*	Y	-0.613861	-5.05882
chr12:16836322:C:T	0.7164	T	C	0.217	-0.0045	0.0123	36659	63137	0	0.5834	12	16836322	12	16836322	*	rs10772974	Y	16989256	rs10772974	T	C	0.2311	0.0102	0.002	4.5e-07	691329	16989256	16836322	12	16836322	12	16836322	*	Y	-0.365854	5.1
chr2:40063172:C:G	0.118	C	G	0.7279	-0.0176	0.0113	36659	63137	0	0.5049	2	40063172	2	40063172	*	rs6708647	S	40290312	rs6708647	C	G	0.722	0.0114	0.002	4.9e-09	678315	40290312	40063172	2	40063172	2	40063172	*	S	-1.55752	5.7
chr14:39663178:A:G	0.0351	A	G	0.8088	0.027	0.0128	36659	63137	0	0.8998	14	39663178	14	39663178	*	rs7140640	R	40132382	rs7140640	A	G	0.8101	-0.0122	0.0022	2.7e-08	689308	40132382	39663178	14	39663178	14	39663178	*	R	2.10938	-5.54545
chr12:108040830:G:A	0.007971	A	G	0.2242	0.032	0.012	36659	63137	0	0.8951	12	108040830	12	108040830	*	rs10861860	R	108434607	rs10861860	A	G	0.2227	-0.0164	0.002	1.4e-15	685016	108434607	108040830	12	108040830	12	108040830	*	R	2.66667	-8.2
chr15:65413255:A:C	0.9038	A	C	0.8038	0.0015	0.0128	36659	63137	0	0.5418	15	65413255	15	65413255	*	rs6494520	H	65705593	rs6494520	A	C	0.7945	0.0088	0.0022	4.1e-05	689959	65705593	65413255	15	65413255	15	65413255	*	H	0.117188	4
chr2:237008002:C:T	0.8822	T	C	0.3522	0.0016	0.0107	36659	63137	0.8	0.4336	2	237008002	2	237008002	*	rs2573716	Y	237916645	rs2573716	T	C	0.3493	-0.0068	0.0018	0.00021	683310	237916645	237008002	2	237008002	2	237008002	*	Y	0.149533	-3.77778
chr14:33354336:A:G	0.7063	A	G	0.5743	-0.0039	0.0102	36659	63137	31.4	0.1481	14	33354336	14	33354336	*	rs1315141	V	33823542	rs1315141	A	G	0.571	0.0068	0.0018	0.00013	662044	33823542	33354336	14	33354336	14	33354336	*	V	-0.382353	3.77778
chr4:54868867:T:C	0.8644	T	C	0.6678	0.0018	0.0108	36659	63137	0	0.7324	4	54868867	4	54868867	*	rs6835531	Y	55735033	rs6835531	T	C	0.6607	-0.0074	0.0018	4.5e-05	689824	55735033	54868867	4	54868867	4	54868867	*	Y	0.166667	-4.11111
chr11:13302595:T:G	0.7483	T	G	0.2916	-0.0036	0.0111	36659	63137	24.5	0.2102	11	13302595	11	13302595	*	rs6486120	K	13324142	rs6486120	T	G	0.2843	-0.0135	0.0019	1.6e-12	691724	13324142	13302595	11	13302595	11	13302595	*	K	-0.324324	-7.10526
chr11:124953470:A:C	0.3322	A	C	0.6324	-0.0101	0.0104	36659	63137	5.1	0.395	11	124953470	11	124953470	*	rs4936964	M	124823366	rs4936964	A	C	0.6451	0.0065	0.0018	0.00029	688088	124823366	124953470	11	124953470	11	124953470	*	M	-0.971154	3.61111
chr18:54641988:C:G	0.4003	C	G	0.2936	0.0095	0.0113	36659	63137	0	0.6349	18	54641988	18	54641988	*	rs4800991	S	52309219	rs4800991	C	G	0.3053	0.0087	0.0019	2.5e-06	691860	52309219	54641988	18	54641988	18	54641988	*	S	0.840708	4.57895
chr1:110921813:T:C	0.4291	T	C	0.7545	-0.0093	0.0117	36659	63137	39.9	0.08257	1	110921813	1	110921813	*	rs7533260	Y	111464435	rs7533260	T	C	0.7465	0.0096	0.002	9.5e-07	691531	111464435	110921813	1	110921813	1	110921813	*	Y	-0.794872	4.8
chr1:100558447:T:C	0.5941	T	C	0.5846	-0.0054	0.0102	36659	63137	2.3	0.4198	1	100558447	1	100558447	*	rs11166476	Y	101024003	rs11166476	T	C	0.5689	0.0073	0.0017	2.6e-05	684959	101024003	100558447	1	100558447	1	100558447	*	Y	-0.529412	4.29412
chr4:102261504:G:T	0.8106	T	G	0.3082	-0.0026	0.011	36659	63137	35.3	0.1165	4	102261504	4	102261504	*	rs17032332	K	103182661	rs17032332	T	G	0.3005	-0.0062	0.0018	0.00048	789605	103182661	102261504	4	102261504	4	102261504	*	K	-0.236364	-3.44444
chr7:140420746:T:C	0.6169	T	C	0.5872	0.0054	0.0108	36390	62462	7.6	0.3723	7	140420746	7	140420746	*	rs11971702	Y	140120546	rs11971702	T	C	0.5971	0.0065	0.0018	0.00034	664863	140120546	140420746	7	140420746	7	140420746	*	Y	0.5	3.61111
chr9:123561771:A:G	0.06457	A	G	0.7584	-0.0218	0.0118	36659	63137	19	0.2624	9	123561771	9	123561771	*	rs10119667	R	126324050	rs10119667	A	G	0.7505	-0.0091	0.002	6.5e-06	683739	126324050	123561771	9	123561771	9	123561771	*	R	-1.84746	-4.55
chr13:58179278:C:T	0.5681	T	C	0.2469	0.0067	0.0117	36659	63137	0	0.5554	13	58179278	13	58179278	*	rs7994533	Y	58753412	rs7994533	T	C	0.2161	0.0077	0.0021	0.00029	688675	58753412	58179278	13	58179278	13	58179278	*	Y	0.57265	3.66667
chr21:45092442:A:T	0.9537	A	T	0.9509	-0.0014	0.0234	36659	63137	0	0.4977	21	45092442	21	45092442	*	rs2838776	W	46512357	rs2838776	A	T	0.95334	0.018	0.004	6.3e-06	682468	46512357	45092442	21	45092442	21	45092442	*	W	-0.0598291	4.5
chr16:69879123:C:T	0.5675	T	C	0.4832	-0.0058	0.0101	36659	63137	25	0.2052	16	69879123	16	69879123	*	rs2133799	Y	69913026	rs2133799	T	C	0.4824	0.0127	0.0017	1.2e-13	691732	69913026	69879123	16	69879123	16	69879123	*	Y	-0.574257	7.47059
chr10:31812261:G:A	0.5696	A	G	0.512	0.0058	0.0101	36659	63137	54.1	0.01623	10	31812261	10	31812261	*	rs2808028	V	32101189	rs2808028	A	G	0.5163	-0.0061	0.0017	0.0004	691401	32101189	31812261	10	31812261	10	31812261	*	V	0.574257	-3.58824
chr5:14290580:G:A	0.3048	A	G	0.048	-0.0242	0.0235	36659	63137	0	0.7435	5	14290580	5	14290580	*	rs773764	R	14290689	rs773764	A	G	0.04917	-0.0138	0.0039	0.00047	691156	14290689	14290580	5	14290580	5	14290580	*	R	-1.02979	-3.53846
chr12:27028580:T:G	0.3723	T	G	0.6926	0.0098	0.0109	36659	63137	0	0.5242	12	27028580	12	27028580	*	rs8628	D	27181513	rs8628	T	G	0.6635	-0.0077	0.0018	2.7e-05	687743	27181513	27028580	12	27028580	12	27028580	*	D	0.899083	-4.27778
chr8:113514100:T:C	0.03594	T	C	0.3071	-0.0231	0.011	36659	63137	0	0.455	8	113514100	8	113514100	*	rs11985886	Y	114526329	rs11985886	T	C	0.2973	-0.007	0.0019	0.0002	685122	114526329	113514100	8	113514100	8	113514100	*	Y	-2.1	-3.68421
chr3:158089005:A:G	0.9346	A	G	0.1447	-0.0012	0.0146	36659	63137	0	0.7851	3	158089005	3	158089005	*	rs1608103	R	157806794	rs1608103	A	G	0.1375	0.0095	0.0025	0.00012	692515	157806794	158089005	3	158089005	3	158089005	*	R	-0.0821918	3.8
chr7:133802084:C:T	0.8649	T	C	0.1188	0.0027	0.0156	36659	63137	39.7	0.0839	7	133802084	7	133802084	*	rs10488174	Y	133486837	rs10488174	T	C	0.122	-0.012	0.0026	4.2e-06	690935	133486837	133802084	7	133802084	7	133802084	*	Y	0.173077	-4.61538
chr4:51993990:C:T	0.1221	T	C	0.2639	-0.0178	0.0115	36659	63137	0	0.549	4	51993990	4	51993990	*	rs1519588	Y	52860156	rs1519588	T	C	0.2757	0.0106	0.0019	1.7e-08	691559	52860156	51993990	4	51993990	4	51993990	*	Y	-1.54783	5.57895
chr4:94120229:G:A	0.4925	A	G	0.1675	0.0093	0.0135	36659	63137	0	0.5542	4	94120229	4	94120229	*	rs9884263	R	95041380	rs9884263	A	G	0.1756	-0.0089	0.0023	0.0001	690561	95041380	94120229	4	94120229	4	94120229	*	R	0.688889	-3.86957
chr16:69424345:A:G	0.5448	A	G	0.8122	-0.0079	0.013	36659	63137	53.2	0.01857	16	69424345	16	69424345	*	rs9783749	R	69458248	rs9783749	A	G	0.8182	-0.0089	0.0023	0.00014	631654	69458248	69424345	16	69424345	16	69424345	*	R	-0.607692	-3.86957
chr10:82608040:C:T	0.6264	T	C	0.4613	0.005	0.0104	36659	63137	0	0.7385	10	82608040	10	82608040	*	rs592734	Y	84367796	rs592734	T	C	0.4708	-0.0068	0.0017	7.7e-05	680160	84367796	82608040	10	82608040	10	82608040	*	Y	0.480769	-4
chr16:31092475:A:G	0.02423	A	G	0.4047	0.023	0.0102	36659	63137	0	0.5698	16	31092475	16	31092475	*	rs2359612	R	31103796	rs2359612	A	G	0.3767	-0.0194	0.0018	6.2e-28	692599	31103796	31092475	16	31092475	16	31092475	*	R	2.2549	-10.7778
chr12:83367679:A:G	0.6834	A	G	0.9464	-0.0091	0.0223	36659	63137	58.5	0.007293	12	83367679	12	83367679	*	rs4471519	R	83761458	rs4471519	A	G	0.94645	-0.0148	0.0038	0.00011	689001	83761458	83367679	12	83367679	12	83367679	*	R	-0.408072	-3.89474
chr16:6653928:A:G	0.123	A	G	0.4796	-0.0156	0.0101	36659	63137	13.5	0.3154	16	6653928	16	6653928	*	rs11640341	R	6703929	rs11640341	A	G	0.4854	-0.0077	0.0017	9.5e-06	690540	6703929	6653928	16	6653928	16	6653928	*	R	-1.54455	-4.52941
chr18:25896978:G:A	0.4994	A	G	0.3418	0.0072	0.0107	36659	63137	0	0.6047	18	25896978	18	25896978	*	rs8087920	R	23476942	rs8087920	A	G	0.3448	0.0071	0.0018	0.0001	688084	23476942	25896978	18	25896978	18	25896978	*	R	0.672897	3.94444
chr16:30006574:T:C	8.227e-07	T	C	0.58	0.0507	0.0103	36659	63137	0	0.456	16	30006574	16	30006574	*	rs3814880	H	30017895	rs3814880	T	C	0.5481	-0.0217	0.0017	2.3e-36	691894	30017895	30006574	16	30006574	16	30006574	*	H	4.92233	-12.7647
chr3:123572772:G:C	0.5904	C	G	0.1722	0.0072	0.0134	36659	63137	28.7	0.1721	3	123572772	3	123572772	*	rs2697519	S	123291619	rs2697519	C	G	0.1683	0.0102	0.0023	9.1e-06	690013	123291619	123572772	3	123572772	3	123572772	*	S	0.537313	4.43478
chr8:14365485:T:G	0.3306	T	G	0.7202	0.011	0.0113	36659	63137	0	0.5891	8	14365485	8	14365485	*	rs12548010	B	14222994	rs12548010	T	G	0.716	-0.0141	0.0019	2.1e-13	687535	14222994	14365485	8	14365485	8	14365485	*	B	0.973451	-7.42105
chr8:111303735:T:C	0.3654	T	C	0.2127	-0.0113	0.0124	36659	63137	3.6	0.4083	8	111303735	8	111303735	*	rs7818057	Y	112315964	rs7818057	T	C	0.2056	-0.0098	0.0021	4.6e-06	685018	112315964	111303735	8	111303735	8	111303735	*	Y	-0.91129	-4.66667
chr7:127682560:C:T	0.6267	T	C	0.3212	-0.0053	0.0108	36659	63137	18.4	0.2681	7	127682560	7	127682560	*	rs712707	Y	127322614	rs712707	T	C	0.3346	0.0073	0.0018	7.5e-05	687581	127322614	127682560	7	127682560	7	127682560	*	Y	-0.490741	4.05556
chr11:29193221:G:C	0.966	C	G	0.1025	-0.0007	0.0169	36659	63137	0	0.7447	11	29193221	11	29193221	*	rs11030607	S	29214768	rs11030607	C	G	0.1078	0.0105	0.0027	0.00011	668742	29214768	29193221	11	29193221	11	29193221	*	S	-0.0414201	3.88889
chr7:122431137:T:C	0.06025	T	C	0.6469	0.0199	0.0106	36659	63137	3.3	0.4114	7	122431137	7	122431137	*	rs11972946	Y	122071191	rs11972946	T	C	0.6529	-0.0093	0.0018	2.1e-07	689690	122071191	122431137	7	122431137	7	122431137	*	Y	1.87736	-5.16667
chr4:177608987:G:A	0.1217	A	G	0.3454	-0.0166	0.0108	36659	63137	0	0.4609	4	177608987	4	177608987	*	rs7668652	R	178530141	rs7668652	A	G	0.3442	0.0066	0.0018	0.00027	691807	178530141	177608987	4	177608987	4	177608987	*	R	-1.53704	3.66667
chr14:29226595:T:A	0.07644	A	T	0.5874	0.0182	0.0103	36659	63137	27.6	0.1818	14	29226595	14	29226595	*	rs1956230	W	29695801	rs1956230	A	T	0.6036	0.0098	0.0018	3.4e-08	688085	29695801	29226595	14	29226595	14	29226595	*	W	1.76699	5.44444
chr18:26098410:A:G	0.1581	A	G	0.9137	-0.0253	0.0179	36659	63137	0	0.8847	18	26098410	18	26098410	*	rs7235194	R	23678374	rs7235194	A	G	0.91359	0.0118	0.0031	0.00012	691988	23678374	26098410	18	26098410	18	26098410	*	R	-1.41341	3.80645
chr18:33079897:A:T	0.5663	A	T	0.9223	-0.0109	0.0189	36659	63137	0	0.938	18	33079897	18	33079897	*	rs272965	W	30659861	rs272965	A	T	0.93183	0.0146	0.0034	1.8e-05	692458	30659861	33079897	18	33079897	18	33079897	*	W	-0.57672	4.29412
chr11:47611155:G:A	0.9851	A	G	0.1332	-0.0003	0.015	36659	63137	0	0.7173	11	47611155	11	47611155	*	rs1474056	R	47632707	rs1474056	A	G	0.1382	-0.0093	0.0023	6.2e-05	795587	47632707	47611155	11	47611155	11	47611155	*	R	-0.02	-4.04348
chr2:104809643:T:C	0.9536	T	C	0.6678	-0.0006	0.0107	36659	63137	11.2	0.3373	2	104809643	2	104809643	*	rs6714455	Y	105426101	rs6714455	T	C	0.6619	-0.015	0.0018	1.1e-16	692350	105426101	104809643	2	104809643	2	104809643	*	Y	-0.0560748	-8.33333
chr2:80418363:T:C	0.8691	T	C	0.8607	-0.0024	0.0146	36659	63137	0	0.7893	2	80418363	2	80418363	*	rs1444539	B	80645488	rs1444539	T	C	0.8723	-0.0107	0.0026	5.6e-05	686582	80645488	80418363	2	80418363	2	80418363	*	B	-0.164384	-4.11538
chr7:32346978:C:T	0.4368	T	C	0.8016	0.0099	0.0127	36659	63137	0	0.6382	7	32346978	7	32346978	*	rs1668386	Y	32386590	rs1668386	T	C	0.8072	-0.008	0.0022	0.00025	686495	32386590	32346978	7	32346978	7	32346978	*	Y	0.779528	-3.63636
chr3:50844543:T:C	0.008011	T	C	0.8778	-0.0405	0.0153	36659	63137	0	0.9789	3	50844543	3	50844543	*	rs1531271	Y	50881974	rs1531271	T	C	0.8658	0.0133	0.0026	2.7e-07	686654	50881974	50844543	3	50844543	3	50844543	*	Y	-2.64706	5.11538
chr8:132104063:G:T	0.2014	T	G	0.235	-0.0152	0.0119	36659	63137	0	0.9888	8	132104063	8	132104063	*	rs2436098	K	133116310	rs2436098	T	G	0.2377	0.0072	0.002	0.00037	690884	133116310	132104063	8	132104063	8	132104063	*	K	-1.27731	3.6
chr20:24994114:A:C	0.334	A	C	0.2756	0.0113	0.0117	36659	63137	0	0.5994	20	24994114	20	24994114	*	rs4815359	M	24974750	rs4815359	A	C	0.2802	-0.0105	0.0019	5e-08	692301	24974750	24994114	20	24994114	20	24994114	*	M	0.965812	-5.52632
chr18:33951801:T:A	0.817	A	T	0.4394	-0.0024	0.0102	36659	63137	0.9	0.4329	18	33951801	18	33951801	*	rs17747791	W	31531765	rs17747791	A	T	0.4303	0.0089	0.0017	2.8e-07	686030	31531765	33951801	18	33951801	18	33951801	*	W	-0.235294	5.23529
chr2:218591244:G:T	0.4692	T	G	0.5543	0.0074	0.0103	36659	63137	4.9	0.3964	2	218591244	2	218591244	*	rs613539	K	219455967	rs613539	T	G	0.5652	-0.011	0.0017	1.5e-10	692362	219455967	218591244	2	218591244	2	218591244	*	K	0.718447	-6.47059
chr9:106162006:T:G	0.9211	T	G	0.7026	0.0011	0.011	36659	63137	0	0.5853	9	106162006	9	106162006	*	rs12684045	K	108924287	rs12684045	T	G	0.7151	-0.0077	0.0019	6.3e-05	690191	108924287	106162006	9	106162006	9	106162006	*	K	0.1	-4.05263
chr13:85788633:C:G	0.9088	C	G	0.6962	-0.0013	0.011	36659	63137	31.9	0.1444	13	85788633	13	85788633	*	rs675302	B	86362768	rs675302	C	G	0.7051	0.0106	0.0019	2.9e-08	687899	86362768	85788633	13	85788633	13	85788633	*	B	-0.118182	5.57895
chr2:38450588:C:T	0.7299	T	C	0.054	-0.0077	0.0223	36659	63137	0	0.8273	2	38450588	2	38450588	*	rs6720788	Y	38677730	rs6720788	T	C	0.04975	-0.0142	0.0039	0.00025	681898	38677730	38450588	2	38450588	2	38450588	*	Y	-0.345291	-3.64103
chr16:13450667:A:G	0.05286	A	G	0.5821	-0.0199	0.0103	36659	63137	15.1	0.3006	16	13450667	16	13450667	*	rs12935565	R	13544524	rs12935565	A	G	0.5885	-0.0087	0.0018	7.8e-07	691134	13544524	13450667	16	13450667	16	13450667	*	R	-1.93204	-4.83333
chr2:160270851:G:A	0.7422	A	G	0.1935	-0.0042	0.0128	36659	63137	32.2	0.1415	2	160270851	2	160270851	*	rs10929974	R	161127362	rs10929974	A	G	0.1946	0.01	0.0022	3.6e-06	691551	161127362	160270851	2	160270851	2	160270851	*	R	-0.328125	4.54545
chr4:25293631:G:A	0.8923	A	G	0.5889	-0.0014	0.0103	36659	63137	0	0.5538	4	25293631	4	25293631	*	rs7665997	R	25295253	rs7665997	A	G	0.5908	-0.008	0.0018	5.4e-06	690518	25295253	25293631	4	25293631	4	25293631	*	R	-0.135922	-4.44444
chr2:63505375:A:G	0.9826	A	G	0.2893	0.0002	0.0111	36659	63137	15.8	0.293	2	63505375	2	63505375	*	rs10865338	R	63732509	rs10865338	A	G	0.2875	0.0091	0.0019	1.4e-06	691762	63732509	63505375	2	63505375	2	63505375	*	R	0.018018	4.78947
chr2:160650726:C:T	0.1593	T	C	0.3317	0.0151	0.0107	36659	63137	0	0.6938	2	160650726	2	160650726	*	rs4374386	Y	161507237	rs4374386	T	C	0.3306	0.0068	0.0018	0.00019	691387	161507237	160650726	2	160650726	2	160650726	*	Y	1.41121	3.77778
chr13:32504605:T:C	0.3383	T	C	0.2617	-0.011	0.0114	36659	63137	0	0.9648	13	32504605	13	32504605	*	rs207629	Y	33078742	rs207629	T	C	0.2567	0.0087	0.002	1.2e-05	692591	33078742	32504605	13	32504605	13	32504605	*	Y	-0.964912	4.35
chr12:89805091:C:T	0.6717	T	C	0.2404	0.005	0.0118	36659	63137	22.8	0.2259	12	89805091	12	89805091	*	rs12304194	Y	90198868	rs12304194	T	C	0.2523	-0.0152	0.002	1.6e-14	692280	90198868	89805091	12	89805091	12	89805091	*	Y	0.423729	-7.6
chr18:52898966:G:A	0.5192	A	G	0.0625	-0.0135	0.021	36659	63137	3.9	0.4055	18	52898966	18	52898966	*	rs12326910	R	50425336	rs12326910	A	G	0.06215	-0.0179	0.0035	2.5e-07	671155	50425336	52898966	18	52898966	18	52898966	*	R	-0.642857	-5.11429
chr13:111521338:C:T	0.3903	T	C	0.2853	0.0096	0.0112	36659	63137	0	0.595	13	111521338	13	111521338	*	rs953260	Y	112173685	rs953260	T	C	0.285	-0.0119	0.0019	6.7e-10	690231	112173685	111521338	13	111521338	13	111521338	*	Y	0.857143	-6.26316
chr6:54121705:A:T	0.6486	A	T	0.3537	-0.0048	0.0106	36659	63137	50.5	0.02727	6	54121705	6	54121705	*	rs2145754	W	53986503	rs2145754	A	T	0.36	0.01	0.0018	4e-08	637557	53986503	54121705	6	54121705	6	54121705	*	W	-0.45283	5.55556
chr9:74234223:T:C	0.6614	T	C	0.2051	-0.0057	0.0131	36659	63137	0	0.6237	9	74234223	9	74234223	*	rs1455040	B	76849139	rs1455040	T	C	0.18	-0.0078	0.0022	0.00046	692465	76849139	74234223	9	74234223	9	74234223	*	B	-0.435115	-3.54545
chr17:41285545:T:C	0.5924	T	C	0.8104	0.0069	0.0129	36659	63137	0	0.9313	17	41285545	17	41285545	*	rs16966596	Y	39441797	rs16966596	T	C	0.8157	-0.0142	0.0023	3.2e-10	692191	39441797	41285545	17	41285545	17	41285545	*	Y	0.534884	-6.17391
chr8:27591371:T:C	3.663e-09	T	C	0.6798	-0.0638	0.0108	36659	63137	0	0.6175	8	27591371	8	27591371	*	rs7012217	Y	27448888	rs7012217	T	C	0.697	0.0021	0.0019	0.26	689397	27448888	27591371	8	27591371	8	27591371	*	Y	-5.90741	1.10526
chr18:26936250:C:T	0.6857	T	C	0.192	0.0052	0.0128	36659	63137	0	0.5849	18	26936250	18	26936250	*	rs10502480	Y	24516214	rs10502480	T	C	0.2005	-0.0094	0.0022	1.6e-05	684428	24516214	26936250	18	26936250	18	26936250	*	Y	0.40625	-4.27273
chr14:101932013:G:A	0.8378	A	G	0.0507	-0.0048	0.0232	36659	63137	0	0.5422	14	101932013	14	101932013	*	rs12147426	R	102398350	rs12147426	A	G	0.04712	-0.0176	0.0042	2.9e-05	678723	102398350	101932013	14	101932013	14	101932013	*	R	-0.206897	-4.19048
chr11:78572409:T:C	0.008736	T	C	0.2191	-0.0327	0.0125	36659	63137	0	0.9244	11	78572409	11	78572409	*	rs4945302	Y	78283454	rs4945302	T	C	0.2045	-0.0079	0.0022	0.00029	688588	78283454	78572409	11	78572409	11	78572409	*	Y	-2.616	-3.59091
chr8:25800424:A:T	0.5587	A	T	0.3857	0.0061	0.0104	36659	63137	0	0.7338	8	25800424	8	25800424	*	rs13259124	W	25657940	rs13259124	A	T	0.3787	0.0077	0.0018	1.4e-05	691323	25657940	25800424	8	25800424	8	25800424	*	W	0.586538	4.27778
chr20:43397656:T:C	0.2912	T	C	0.9444	0.0234	0.0221	36659	63137	0	0.72	20	43397656	20	43397656	*	rs1076691	Y	42026296	rs1076691	T	C	0.94931	0.0215	0.004	6.8e-08	680084	42026296	43397656	20	43397656	20	43397656	*	Y	1.05882	5.375
chr14:46908517:C:T	0.8859	T	C	0.744	-0.0017	0.0117	36659	63137	0	0.6513	14	46908517	14	46908517	*	rs2933187	Y	47377720	rs2933187	T	C	0.7384	0.01	0.0019	2.2e-07	688132	47377720	46908517	14	46908517	14	46908517	*	Y	-0.145299	5.26316
chr10:101348576:C:G	0.9347	C	G	0.7126	0.0009	0.0112	36659	63137	28.1	0.1771	10	101348576	10	101348576	*	rs11190952	S	103108333	rs11190952	C	G	0.7219	0.0077	0.0019	7.1e-05	689319	103108333	101348576	10	101348576	10	101348576	*	S	0.0803571	4.05263
chr10:75098799:A:G	0.1802	A	G	0.6093	-0.0138	0.0103	36659	63137	33.5	0.1305	10	75098799	10	75098799	*	rs6480770	R	76858557	rs6480770	A	G	0.607	-0.0077	0.0018	1.1e-05	692495	76858557	75098799	10	75098799	10	75098799	*	R	-1.33981	-4.27778
chr3:81742961:C:A	0.2104	A	C	0.3404	0.0133	0.0106	36659	63137	49.3	0.0321	3	81742961	3	81742961	*	rs3849570	M	81792112	rs3849570	A	C	0.3414	0.0132	0.0017	3.3e-14	750266	81792112	81742961	3	81742961	3	81742961	*	M	1.25472	7.76471
chr8:14414271:T:C	0.1244	T	C	0.7107	0.0171	0.0111	36659	63137	12.7	0.3235	8	14414271	8	14414271	*	rs1471337	Y	14271780	rs1471337	T	C	0.7033	-0.0132	0.0019	3e-12	691093	14271780	14414271	8	14414271	8	14414271	*	Y	1.54054	-6.94737
chr3:85127014:C:A	0.4238	A	C	0.5858	0.0082	0.0102	36659	63137	59.4	0.006074	3	85127014	3	85127014	*	rs7632628	M	85176164	rs7632628	A	C	0.5777	0.011	0.0017	2.5e-10	688023	85176164	85127014	3	85127014	3	85127014	*	M	0.803922	6.47059
chr18:69290833:C:T	0.5916	T	C	0.4479	0.0054	0.0101	36659	63137	0	0.8642	18	69290833	18	69290833	*	rs591498	Y	66958069	rs591498	T	C	0.445	-0.0061	0.0017	0.00046	691168	66958069	69290833	18	69290833	18	69290833	*	Y	0.534653	-3.58824
chr11:43798974:C:T	0.2514	T	C	0.6871	-0.0126	0.011	36659	63137	0	0.816	11	43798974	11	43798974	*	rs1878851	Y	43820524	rs1878851	T	C	0.6971	-0.0203	0.0019	1.4e-27	691845	43820524	43798974	11	43798974	11	43798974	*	Y	-1.14545	-10.6842
chr1:198808625:T:C	0.5336	T	C	0.6113	0.0064	0.0104	36659	63137	5.2	0.3941	1	198808625	1	198808625	*	rs1407684	Y	198777754	rs1407684	T	C	0.61	-0.0071	0.0018	5.2e-05	686616	198777754	198808625	1	198808625	1	198808625	*	Y	0.615385	-3.94444
chr1:235436814:T:C	0.559	T	C	0.4588	0.0059	0.0101	36659	63137	0	0.9936	1	235436814	1	235436814	*	rs6429082	Y	235600129	rs6429082	T	C	0.4768	-0.0064	0.0016	8.1e-05	793394	235600129	235436814	1	235436814	1	235436814	*	Y	0.584158	-4
chr1:221899477:A:C	0.2417	A	C	0.67	-0.0125	0.0107	36659	63137	3.1	0.4125	1	221899477	1	221899477	*	rs11579212	M	222072819	rs11579212	A	C	0.6707	0.0087	0.0018	2.6e-06	686950	222072819	221899477	1	221899477	1	221899477	*	M	-1.16822	4.83333
chr5:234874:C:G	0.7019	C	G	0.8631	-0.0057	0.0149	36659	63137	45	0.05186	5	234874	5	234874	*	rs7708515	S	234989	rs7708515	C	G	0.8673	-0.0097	0.0025	0.00014	692444	234989	234874	5	234874	5	234874	*	S	-0.38255	-3.88
chr8:109078182:G:A	0.8203	A	G	0.5943	0.0024	0.0104	36659	63137	0	0.5474	8	109078182	8	109078182	*	rs3110051	R	110090411	rs3110051	A	G	0.6077	-0.0074	0.0018	2.6e-05	692533	110090411	109078182	8	109078182	8	109078182	*	R	0.230769	-4.11111
chr3:164505143:T:G	0.7044	T	G	0.4096	0.0039	0.0103	36659	63137	0	0.9359	3	164505143	3	164505143	*	rs2366258	K	164222931	rs2366258	T	G	0.4129	0.0083	0.0019	1.2e-05	526324	164222931	164505143	3	164505143	3	164505143	*	K	0.378641	4.36842
chr14:52828988:G:A	9.273e-05	A	G	0.889	-0.0647	0.0166	36659	63137	0	0.9512	14	52828988	14	52828988	*	rs1998777	R	53295706	rs1998777	A	G	0.8925	-0.0109	0.0028	0.00011	692114	53295706	52828988	14	52828988	14	52828988	*	R	-3.89759	-3.89286
chr2:67599115:T:G	0.9988	T	G	0.9311	0	0.0205	36659	63137	0	0.5538	2	67599115	2	67599115	*	rs2902022	K	67826247	rs2902022	T	G	0.9413	0.0123	0.0035	0.00036	686553	67826247	67599115	2	67599115	2	67599115	*	K	0	3.51429
chr3:38602294:C:T	0.9668	T	C	0.2306	-0.0005	0.0119	36659	63137	12.1	0.3293	3	38602294	3	38602294	*	rs11714074	Y	38643785	rs11714074	T	C	0.2322	-0.0084	0.0021	4.4e-05	687502	38643785	38602294	3	38602294	3	38602294	*	Y	-0.0420168	-4
chr9:121844857:C:A	0.9347	A	C	0.616	-0.0009	0.0104	36659	63137	0	0.964	9	121844857	9	121844857	*	rs4455936	M	124607136	rs4455936	A	C	0.6342	-0.0097	0.0019	5.8e-07	528894	124607136	121844857	9	121844857	9	121844857	*	M	-0.0865385	-5.10526
chr8:75956473:T:C	0.3867	T	C	0.5723	0.0088	0.0102	36659	63137	0	0.8733	8	75956473	8	75956473	*	rs4735653	Y	76868708	rs4735653	T	C	0.5685	0.0174	0.0019	1.4e-20	553752	76868708	75956473	8	75956473	8	75956473	*	Y	0.862745	9.15789
chr12:42235748:T:C	0.2337	T	C	0.3598	0.0125	0.0105	36659	63137	0	0.7426	12	42235748	12	42235748	*	rs7960176	Y	42629550	rs7960176	T	C	0.3693	0.007	0.0018	8e-05	692014	42629550	42235748	12	42235748	12	42235748	*	Y	1.19048	3.88889
chr14:98428116:G:A	0.811	A	G	0.5166	-0.0024	0.0102	36659	63137	0	0.5816	14	98428116	14	98428116	*	rs1380203	R	98894453	rs1380203	A	G	0.522	0.0076	0.0017	1.2e-05	688742	98894453	98428116	14	98428116	14	98428116	*	R	-0.235294	4.47059
chr6:50962328:A:G	0.3816	A	G	0.5767	-0.009	0.0102	36659	63137	0	0.4516	6	50962328	6	50962328	*	rs6925748	R	50930041	rs6925748	A	G	0.5629	-0.0108	0.0017	5.3e-10	692025	50930041	50962328	6	50962328	6	50962328	*	R	-0.882353	-6.35294
chr2:81326580:C:T	0.8456	T	C	0.6525	-0.0021	0.0107	36659	63137	0	0.4654	2	81326580	2	81326580	*	rs2862482	Y	81553704	rs2862482	T	C	0.6585	0.0068	0.0018	0.00019	688883	81553704	81326580	2	81326580	2	81326580	*	Y	-0.196262	3.77778
chr11:43786441:T:C	0.6969	T	C	0.6106	-0.004	0.0104	36659	63137	0	0.8229	11	43786441	11	43786441	*	rs7118602	Y	43807991	rs7118602	T	C	0.5992	0.01	0.0018	1.2e-08	685322	43807991	43786441	11	43786441	11	43786441	*	Y	-0.384615	5.55556
chr8:96830278:G:A	0.4761	A	G	0.6379	-0.0075	0.0106	36659	63137	46.7	0.04343	8	96830278	8	96830278	*	rs1864383	R	97842506	rs1864383	A	G	0.6528	0.0063	0.0018	0.00048	692244	97842506	96830278	8	96830278	8	96830278	*	R	-0.707547	3.5
chr9:77810974:C:T	0.616	T	C	0.677	0.0055	0.011	36659	63137	0	0.758	9	77810974	9	77810974	*	rs10869974	Y	80425890	rs10869974	T	C	0.6837	0.0066	0.0019	0.00034	687563	80425890	77810974	9	77810974	9	77810974	*	Y	0.5	3.47368
chr1:225336954:G:A	0.1667	A	G	0.2789	-0.0155	0.0112	36659	63137	43.3	0.06166	1	225336954	1	225336954	*	rs7521190	R	225524656	rs7521190	A	G	0.2896	0.0078	0.0019	3.2e-05	692248	225524656	225336954	1	225336954	1	225336954	*	R	-1.38393	4.10526
chr17:10077732:C:A	0.1335	A	C	0.4806	0.0156	0.0104	36659	63137	0	0.9325	17	10077732	17	10077732	*	rs9894875	M	9981049	rs9894875	A	C	0.5017	0.0066	0.0017	0.00013	690550	9981049	10077732	17	10077732	17	10077732	*	M	1.5	3.88235
chr12:41593057:T:G	0.2806	T	G	0.652	-0.0114	0.0106	36659	63137	0	0.9678	12	41593057	12	41593057	*	rs12811602	K	41986859	rs12811602	T	G	0.6464	-0.0083	0.0018	4e-06	691459	41986859	41593057	12	41593057	12	41593057	*	K	-1.07547	-4.61111
chr2:60198518:T:C	0.09456	T	C	0.9788	0.0596	0.0356	36496	62732	0	0.5728	2	60198518	2	60198518	*	rs13406467	Y	60425653	rs13406467	T	C	0.97533	-0.0231	0.0057	4.9e-05	688954	60425653	60198518	2	60198518	2	60198518	*	Y	1.67416	-4.05263
chr16:4783420:A:G	0.2938	A	G	0.7333	0.012	0.0115	36659	63137	35	0.1189	16	4783420	16	4783420	*	rs7201715	R	4833421	rs7201715	A	G	0.7363	-0.0093	0.002	4.8e-06	637305	4833421	4783420	16	4783420	16	4783420	*	R	1.04348	-4.65
chr5:63619469:A:T	0.5973	A	T	0.7039	0.0058	0.0111	36659	63137	0	0.9829	5	63619469	5	63619469	*	rs262884	W	62915296	rs262884	A	T	0.6791	-0.0118	0.0019	2.7e-10	666494	62915296	63619469	5	63619469	5	63619469	*	W	0.522523	-6.21053
chr4:2962661:T:A	0.03947	A	T	0.3278	-0.0221	0.0107	36659	63137	13.3	0.317	4	2962661	4	2962661	*	rs2488813	W	2964388	rs2488813	A	T	0.2996	-0.0086	0.0018	3.4e-06	691850	2964388	2962661	4	2962661	4	2962661	*	W	-2.06542	-4.77778
chr6:38018713:C:T	0.8171	T	C	0.3885	0.0024	0.0104	36659	63137	0	0.6233	6	38018713	6	38018713	*	rs7765798	Y	37986489	rs7765798	T	C	0.3696	0.0064	0.0018	0.00038	692051	37986489	38018713	6	38018713	6	38018713	*	Y	0.230769	3.55556
chr2:207136544:T:G	0.8465	T	G	0.603	0.002	0.0104	36659	63137	14.5	0.3059	2	207136544	2	207136544	*	rs764487	K	208001268	rs764487	T	G	0.5744	-0.0064	0.0017	0.00026	677681	208001268	207136544	2	207136544	2	207136544	*	K	0.192308	-3.76471
chr8:92226660:G:A	0.3535	A	G	0.3265	-0.0102	0.0109	36659	63137	0	0.7152	8	92226660	8	92226660	*	rs10504914	R	93238888	rs10504914	A	G	0.32	-0.0112	0.0018	1e-09	692365	93238888	92226660	8	92226660	8	92226660	*	R	-0.93578	-6.22222
chr11:94978308:A:G	0.6611	A	G	0.4624	-0.0045	0.0104	36659	63137	0	0.9892	11	94978308	11	94978308	*	rs12574162	R	94711472	rs12574162	A	G	0.4687	0.0076	0.0017	1.1e-05	692158	94711472	94978308	11	94978308	11	94978308	*	R	-0.432692	4.47059
chr20:32276476:C:G	0.6987	C	G	0.1535	0.0057	0.0148	36659	63137	0	0.6814	20	32276476	20	32276476	*	rs6058613	S	30864279	rs6058613	C	G	0.1555	-0.0103	0.0025	2.6e-05	657509	30864279	32276476	20	32276476	20	32276476	*	S	0.385135	-4.12
chr20:24779057:C:T	0.1867	T	C	0.6627	-0.0143	0.0108	36659	63137	0	0.5187	20	24779057	20	24779057	*	rs4815311	Y	24759693	rs4815311	T	C	0.6542	0.0104	0.0018	8.5e-09	686918	24759693	24779057	20	24779057	20	24779057	*	Y	-1.32407	5.77778
chr3:119877667:A:G	0.1172	A	G	0.8171	-0.0204	0.013	36659	63137	0	0.4426	3	119877667	3	119877667	*	rs12634889	R	119596514	rs12634889	A	G	0.8145	0.0136	0.0023	2.3e-09	691140	119596514	119877667	3	119877667	3	119877667	*	R	-1.56923	5.91304
chr1:98017766:T:C	0.6774	T	C	0.1665	0.0057	0.0137	36659	63137	5.9	0.3872	1	98017766	1	98017766	*	rs9324382	Y	98483322	rs9324382	T	C	0.1675	0.0133	0.0023	6.4e-09	691013	98483322	98017766	1	98017766	1	98017766	*	Y	0.416058	5.78261
chr2:207284960:G:A	0.9065	A	G	0.1028	-0.002	0.0166	36659	63137	0	0.7518	2	207284960	2	207284960	*	rs16839535	R	208149684	rs16839535	A	G	0.1128	0.0101	0.0027	0.00016	692047	208149684	207284960	2	207284960	2	207284960	*	R	-0.120482	3.74074
chr6:118134506:G:T	0.7651	T	G	0.428	-0.003	0.0102	36659	63137	0	0.8511	6	118134506	6	118134506	*	rs12110370	K	118455669	rs12110370	T	G	0.439	0.0057	0.0016	0.00048	780153	118455669	118134506	6	118134506	6	118134506	*	K	-0.294118	3.5625
chr2:42655070:A:G	0.3406	A	G	0.3012	0.0105	0.011	36659	63137	33.3	0.1326	2	42655070	2	42655070	*	rs10865183	R	42882210	rs10865183	A	G	0.3009	-0.0071	0.0019	0.00015	689623	42882210	42655070	2	42655070	2	42655070	*	R	0.954545	-3.73684
chr11:87841324:G:A	0.7712	A	G	0.1624	-0.004	0.0137	36659	63137	0	0.9658	11	87841324	11	87841324	*	rs2508482	R	87552216	rs2508482	A	G	0.1595	0.0107	0.0024	5.1e-06	691460	87552216	87841324	11	87841324	11	87841324	*	R	-0.291971	4.45833
chr9:28517003:T:C	0.3427	T	C	0.2543	-0.0121	0.0127	36659	63137	0	0.9744	9	28517003	9	28517003	*	rs10491886	Y	28517001	rs10491886	T	C	0.2318	-0.008	0.0022	0.00021	660091	28517001	28517003	9	28517003	9	28517003	*	Y	-0.952756	-3.63636
chr14:59679837:A:G	0.4282	A	G	0.2693	0.0092	0.0116	36659	63137	0	0.9282	14	59679837	14	59679837	*	rs1952043	R	60146555	rs1952043	A	G	0.2467	-0.0089	0.002	7.2e-06	692245	60146555	59679837	14	59679837	14	59679837	*	R	0.793103	-4.45
chr6:142954261:A:C	0.9167	A	C	0.4217	-0.0011	0.0103	36659	63137	0	0.9366	6	142954261	6	142954261	*	rs9496486	M	143275398	rs9496486	A	C	0.4193	0.0074	0.0018	3.2e-05	687538	143275398	142954261	6	142954261	6	142954261	*	M	-0.106796	4.11111
chr1:209309668:C:A	0.2505	A	C	0.7037	-0.0129	0.0113	36659	63137	6.8	0.3789	1	209309668	1	209309668	*	rs2660634	M	209483013	rs2660634	A	C	0.7042	-0.0099	0.0019	1.5e-07	692071	209483013	209309668	1	209309668	1	209309668	*	M	-1.14159	-5.21053
chr9:27896019:T:C	0.6207	T	C	0.8792	0.0077	0.0155	36659	63137	28.5	0.1738	9	27896019	9	27896019	*	rs7849119	Y	27896017	rs7849119	T	C	0.8708	0.0101	0.0025	7.3e-05	692132	27896017	27896019	9	27896019	9	27896019	*	Y	0.496774	4.04
chr4:146453827:A:G	0.2859	A	G	0.7376	-0.0122	0.0114	36659	63137	0	0.8036	4	146453827	4	146453827	*	rs11944523	R	147374979	rs11944523	A	G	0.7407	0.0128	0.0019	1.2e-11	795061	147374979	146453827	4	146453827	4	146453827	*	R	-1.07018	6.73684
chr13:40263616:G:A	0.9924	A	G	0.0418	0.0002	0.0252	36659	63137	27.9	0.1786	13	40263616	13	40263616	*	rs17061059	R	40837753	rs17061059	A	G	0.04069	0.0181	0.0045	6.6e-05	678298	40837753	40263616	13	40263616	13	40263616	*	R	0.00793651	4.02222
chr20:46272132:C:G	0.9304	C	G	0.542	0.0009	0.0102	36659	63137	0	0.896	20	46272132	20	46272132	*	rs2425834	S	44900771	rs2425834	C	G	0.5493	-0.0088	0.0017	3.3e-07	690349	44900771	46272132	20	46272132	20	46272132	*	S	0.0882353	-5.17647
chr1:96072008:T:C	0.1887	T	C	0.7034	0.0145	0.0111	36659	63137	0	0.7085	1	96072008	1	96072008	*	rs223259	Y	96537564	rs223259	T	C	0.7172	0.0127	0.0019	2.7e-11	690345	96537564	96072008	1	96072008	1	96072008	*	Y	1.30631	6.68421
chr5:96512799:C:A	0.4889	A	C	0.3764	0.0072	0.0104	36659	63137	0	0.8331	5	96512799	5	96512799	*	rs6556925	M	95848503	rs6556925	A	C	0.3879	-0.0122	0.0018	9.8e-12	685757	95848503	96512799	5	96512799	5	96512799	*	M	0.692308	-6.77778
chr8:131728275:T:C	0.851	T	C	0.9026	-0.0032	0.017	36659	63137	0	0.664	8	131728275	8	131728275	*	rs16904511	Y	132740522	rs16904511	T	C	0.8996	-0.014	0.0028	7.5e-07	692398	132740522	131728275	8	131728275	8	131728275	*	Y	-0.188235	-5
chr22:21722116:G:A	0.8439	A	G	0.1908	0.0026	0.013	36659	63137	0	0.4904	22	21722116	22	21722116	*	rs8135758	R	22076405	rs8135758	A	G	0.1882	0.0098	0.0022	1.2e-05	687439	22076405	21722116	22	21722116	22	21722116	*	R	0.2	4.45455
chr8:72466665:T:C	0.5285	T	C	0.3222	-0.0068	0.0109	36659	63137	21.4	0.24	8	72466665	8	72466665	*	rs11781340	Y	73378900	rs11781340	T	C	0.3146	0.0086	0.0019	3.6e-06	690466	73378900	72466665	8	72466665	8	72466665	*	Y	-0.623853	4.52632
chr10:60449797:C:A	0.1147	A	C	0.2358	0.0186	0.0118	36659	63137	4.1	0.4036	10	60449797	10	60449797	*	rs6479713	M	62209555	rs6479713	A	C	0.2379	0.0073	0.002	0.00026	691028	62209555	60449797	10	60449797	10	60449797	*	M	1.57627	3.65
chr2:164764954:T:C	0.4044	T	C	0.7962	0.0104	0.0125	36659	63137	37.3	0.1012	2	164764954	2	164764954	*	rs171392	Y	165621464	rs171392	T	C	0.8024	-0.0091	0.0022	3.5e-05	689684	165621464	164764954	2	164764954	2	164764954	*	Y	0.832	-4.13636
chr2:81630723:G:A	0.4548	A	G	0.3222	-0.008	0.0108	36659	63137	0	0.5798	2	81630723	2	81630723	*	rs7567429	R	81857847	rs7567429	A	G	0.3328	0.0114	0.0018	5.3e-10	691762	81857847	81630723	2	81630723	2	81630723	*	R	-0.740741	6.33333
chr11:65814108:C:T	0.933	T	C	0.1543	-0.0012	0.0139	36659	63137	0	0.5232	11	65814108	11	65814108	*	rs1204772	Y	65581579	rs1204772	T	C	0.1602	-0.0085	0.0023	0.00032	691793	65581579	65814108	11	65814108	11	65814108	*	Y	-0.0863309	-3.69565
chr10:74287053:C:G	0.1714	C	G	0.3801	-0.0143	0.0105	36659	63137	0	0.5534	10	74287053	10	74287053	*	rs11000959	S	76046811	rs11000959	C	G	0.3866	0.0088	0.0018	6.2e-07	691643	76046811	74287053	10	74287053	10	74287053	*	S	-1.3619	4.88889
chr12:109543873:C:T	0.3144	T	C	0.5379	0.0101	0.0101	36659	63137	8.2	0.3661	12	109543873	12	109543873	*	rs731178	Y	109981678	rs731178	T	C	0.5315	0.0087	0.0017	3.7e-07	692420	109981678	109543873	12	109543873	12	109543873	*	Y	1	5.11765
chr5:165241920:A:C	0.2376	A	C	0.616	0.0123	0.0104	36659	63137	24.3	0.2126	5	165241920	5	165241920	*	rs10064661	M	164668926	rs10064661	A	C	0.616	-0.0078	0.0018	1e-05	687195	164668926	165241920	5	165241920	5	165241920	*	M	1.18269	-4.33333
chr8:130871629:G:T	0.5835	T	G	0.4389	0.0055	0.0101	36659	63137	21.5	0.2387	8	130871629	8	130871629	*	rs7838870	K	131883875	rs7838870	T	G	0.4217	0.0064	0.0018	0.00025	687738	131883875	130871629	8	130871629	8	130871629	*	K	0.544554	3.55556
chr3:195904591:A:T	0.1135	A	T	0.9233	-0.0307	0.0194	36659	63137	0	0.5394	3	195904591	3	195904591	*	rs10881558	W	195631462	rs10881558	A	T	0.93276	0.0131	0.0034	0.00014	674139	195631462	195904591	3	195904591	3	195904591	*	W	-1.58247	3.85294
chr17:53999835:C:T	0.8012	T	C	0.5002	-0.0026	0.0102	36659	63137	28.4	0.1743	17	53999835	17	53999835	*	rs10515051	Y	52077196	rs10515051	T	C	0.5077	-0.0061	0.0017	0.00037	691527	52077196	53999835	17	53999835	17	53999835	*	Y	-0.254902	-3.58824
chr8:109091974:T:G	0.8373	T	G	0.4057	-0.0021	0.0103	36659	63137	0	0.5465	8	109091974	8	109091974	*	rs3134108	K	110104203	rs3134108	T	G	0.393	0.0072	0.0018	4.6e-05	691997	110104203	109091974	8	109091974	8	109091974	*	K	-0.203883	4
chr8:11176467:T:C	0.2106	T	C	0.4914	-0.0127	0.0101	36390	62462	0	0.5116	8	11176467	8	11176467	*	rs7813802	Y	11033976	rs7813802	T	C	0.4802	0.0164	0.0017	3.4e-21	687800	11033976	11176467	8	11176467	8	11176467	*	Y	-1.25743	9.64706
chr12:99080758:T:G	0.05959	T	G	0.3884	-0.0196	0.0104	36659	63137	42.8	0.0645	12	99080758	12	99080758	*	rs7137868	K	99474536	rs7137868	T	G	0.3711	0.0126	0.0018	1.6e-12	690413	99474536	99080758	12	99080758	12	99080758	*	K	-1.88462	7
chr2:15400032:G:C	0.2352	C	G	0.675	0.0131	0.0111	36659	63137	0	0.7556	2	15400032	2	15400032	*	rs6431698	S	15540156	rs6431698	C	G	0.6757	0.0073	0.0018	7.2e-05	692166	15540156	15400032	2	15400032	2	15400032	*	S	1.18018	4.05556
chr12:105187140:G:A	0.2609	A	G	0.6389	0.0119	0.0105	36659	63137	0	0.9705	12	105187140	12	105187140	*	rs935251	R	105580918	rs935251	A	G	0.6249	-0.008	0.0018	6.2e-06	692294	105580918	105187140	12	105187140	12	105187140	*	R	1.13333	-4.44444
chr15:46153941:T:C	0.452	T	C	0.6013	-0.0078	0.0104	36659	63137	0	0.472	15	46153941	15	46153941	*	rs12915878	Y	46446139	rs12915878	T	C	0.619	-0.0107	0.0018	1.4e-09	688835	46446139	46153941	15	46153941	15	46153941	*	Y	-0.75	-5.94444
chr3:41469272:A:G	0.925	A	G	0.6409	0.001	0.0106	36659	63137	38.3	0.09361	3	41469272	3	41469272	*	rs4309700	R	41510763	rs4309700	A	G	0.6475	-0.009	0.002	5.1e-06	518207	41510763	41469272	3	41469272	3	41469272	*	R	0.0943396	-4.5
chr6:32842666:G:A	0.8898	A	G	0.4457	0.0014	0.0101	36390	62462	52	0.02728	6	32842666	6	32842666	*	rs9276810	R	32810443	rs9276810	A	G	0.4462	0.0074	0.0017	2.1e-05	689691	32810443	32842666	6	32842666	6	32842666	*	R	0.138614	4.35294
chr17:9898053:A:G	0.000206	A	G	0.763	0.0445	0.012	36659	63137	25.7	0.1991	17	9898053	17	9898053	*	rs16958933	R	9801370	rs16958933	A	G	0.7497	-0.0107	0.002	7e-08	690575	9801370	9898053	17	9898053	17	9898053	*	R	3.70833	-5.35
chr15:72214055:C:T	0.07731	T	C	0.0953	0.0305	0.0173	36659	63137	22.4	0.2302	15	72214055	15	72214055	*	rs8192402	Y	72506396	rs8192402	T	C	0.09875	-0.01	0.0028	0.00038	690977	72506396	72214055	15	72214055	15	72214055	*	Y	1.76301	-3.57143
chr17:43367068:C:G	0.234	C	G	0.8306	-0.0161	0.0136	36659	63137	38.4	0.09323	17	43367068	17	43367068	*	rs11654307	B	41444436	rs11654307	C	G	0.8346	0.0126	0.0024	9.2e-08	683460	41444436	43367068	17	43367068	17	43367068	*	B	-1.18382	5.25
chr10:75185189:G:A	0.4242	A	G	0.4154	0.0082	0.0102	36659	63137	52.1	0.02191	10	75185189	10	75185189	*	rs4746270	R	76944947	rs4746270	A	G	0.4158	0.0087	0.0017	6.7e-07	692547	76944947	75185189	10	75185189	10	75185189	*	R	0.803922	5.11765
chr13:58156312:A:G	0.9529	A	G	0.9463	-0.0013	0.0223	36659	63137	0	0.5714	13	58156312	13	58156312	*	rs17054818	R	58730446	rs17054818	A	G	0.94843	0.0137	0.0039	0.00049	692430	58730446	58156312	13	58156312	13	58156312	*	R	-0.058296	3.51282
chr16:9465203:C:A	0.7138	A	C	0.0959	0.0063	0.0171	36659	63137	0	0.4657	16	9465203	16	9465203	*	rs17445394	M	9559060	rs17445394	A	C	0.09729	-0.0106	0.0029	0.00025	692475	9559060	9465203	16	9465203	16	9465203	*	M	0.368421	-3.65517
chr17:80661023:T:A	0.8645	A	T	0.2321	0.002	0.0119	36659	63137	0.8	0.4337	17	80661023	17	80661023	*	rs12947653	W	78634823	rs12947653	A	T	0.234	-0.0155	0.002	2.1e-14	690111	78634823	80661023	17	80661023	17	80661023	*	W	0.168067	-7.75
chr3:131940901:A:C	0.5924	A	C	0.5165	0.0054	0.0102	36659	63137	0	0.8945	3	131940901	3	131940901	*	rs1225028	M	131659745	rs1225028	A	C	0.524	-0.0066	0.0017	0.00012	677122	131659745	131940901	3	131940901	3	131940901	*	M	0.529412	-3.88235
chr3:81634109:G:A	0.2884	A	G	0.5459	-0.0108	0.0102	36659	63137	51.9	0.02245	3	81634109	3	81634109	*	rs9860805	R	81683260	rs9860805	A	G	0.5583	0.0094	0.0017	6.8e-08	689448	81683260	81634109	3	81634109	3	81634109	*	R	-1.05882	5.52941
chr1:107446692:C:T	0.3243	T	C	0.2608	0.0114	0.0116	36659	63137	34.2	0.1247	1	107446692	1	107446692	*	rs11803905	Y	107989314	rs11803905	T	C	0.2723	0.0113	0.0019	5.1e-09	692286	107989314	107446692	1	107446692	1	107446692	*	Y	0.982759	5.94737
chr4:35922367:A:G	0.01522	A	G	0.3708	0.0255	0.0105	36659	63137	0	0.9779	4	35922367	4	35922367	*	rs1655069	R	35923989	rs1655069	A	G	0.3559	0.0085	0.0018	3.5e-06	684349	35923989	35922367	4	35922367	4	35922367	*	R	2.42857	4.72222
chr18:45248156:G:A	0.4229	A	G	0.1797	0.0105	0.0131	36659	63137	19.6	0.2566	18	45248156	18	45248156	*	rs9807677	R	42828121	rs9807677	A	G	0.1855	0.0082	0.0022	0.00021	689994	42828121	45248156	18	45248156	18	45248156	*	R	0.801527	3.72727
chr8:3791008:T:C	0.6098	T	C	0.3394	0.0056	0.0109	36659	63137	9.2	0.3565	8	3791008	8	3791008	*	rs10103429	Y	3648530	rs10103429	T	C	0.324	0.0075	0.0019	5.8e-05	690105	3648530	3791008	8	3791008	8	3791008	*	Y	0.513761	3.94737
chr5:135725643:C:T	0.1599	T	C	0.5206	-0.0142	0.0101	36659	63137	0	0.4497	5	135725643	5	135725643	*	rs10515477	Y	135061332	rs10515477	T	C	0.532	-0.0071	0.0017	3.5e-05	691314	135061332	135725643	5	135725643	5	135725643	*	Y	-1.40594	-4.17647
chr15:46292907:T:G	0.5325	T	G	0.4301	-0.0064	0.0103	36659	63137	3	0.4142	15	46292907	15	46292907	*	rs8038522	K	46585105	rs8038522	T	G	0.4322	-0.0102	0.0017	4.4e-09	689237	46585105	46292907	15	46292907	15	46292907	*	K	-0.621359	-6
chr1:167430837:T:A	0.9356	A	T	0.8211	0.0011	0.0139	36659	63137	0	0.6637	1	167430837	1	167430837	*	rs1052231	W	167400074	rs1052231	A	T	0.8456	-0.0098	0.0026	0.00014	602685	167400074	167430837	1	167430837	1	167430837	*	W	0.0791367	-3.76923
chr2:140340877:A:G	0.119	A	G	0.4979	0.0158	0.0101	36659	63137	0	0.5453	2	140340877	2	140340877	*	rs600802	R	141098446	rs600802	A	G	0.4713	-0.0069	0.0017	5.6e-05	688960	141098446	140340877	2	140340877	2	140340877	*	R	1.56436	-4.05882
chr9:27753801:T:C	0.5025	T	C	0.5094	0.0069	0.0103	36659	63137	0.5	0.436	9	27753801	9	27753801	*	rs1536981	Y	27753799	rs1536981	T	C	0.4861	0.0124	0.0017	8.8e-13	679220	27753799	27753801	9	27753801	9	27753801	*	Y	0.669903	7.29412
chr18:71572230:A:C	0.1652	A	C	0.0755	0.0278	0.02	36294	57031	0	0.5902	18	71572230	18	71572230	*	rs9951271	M	69239466	rs9951271	A	C	0.06501	-0.0166	0.0034	1.4e-06	679028	69239466	71572230	18	71572230	18	71572230	*	M	1.39	-4.88235
chr6:108686980:G:A	0.7	A	G	0.3619	-0.004	0.0105	36659	63137	0	0.885	6	108686980	6	108686980	*	rs1268167	R	109008183	rs1268167	A	G	0.3411	-0.0132	0.0018	8.6e-13	675991	109008183	108686980	6	108686980	6	108686980	*	R	-0.380952	-7.33333
chr7:49570700:C:A	0.4277	A	C	0.2188	0.0097	0.0123	36659	63137	0	0.9156	7	49570700	7	49570700	*	rs2365075	M	49610296	rs2365075	A	C	0.2267	0.0112	0.002	3.9e-08	691099	49610296	49570700	7	49570700	7	49570700	*	M	0.788618	5.6
chr18:77827161:G:C	0.005317	C	G	0.3952	0.0293	0.0105	36659	63137	0	0.7571	18	77827161	18	77827161	*	rs7240269	S	75539117	rs7240269	C	G	0.3947	-0.0067	0.0018	0.00015	690108	75539117	77827161	18	77827161	18	77827161	*	S	2.79048	-3.72222
chr3:488621:G:A	0.8095	A	G	0.4455	-0.0025	0.0103	36659	63137	46	0.04703	3	488621	3	488621	*	rs4684428	R	530304	rs4684428	A	G	0.4309	-0.0063	0.0017	0.00027	689115	530304	488621	3	488621	3	488621	*	R	-0.242718	-3.70588
chr21:38826350:C:T	0.273	T	C	0.3184	-0.0119	0.0109	36659	63137	27.6	0.1814	21	38826350	21	38826350	*	rs13046853	Y	40198274	rs13046853	T	C	0.3278	-0.0098	0.0018	1e-07	692337	40198274	38826350	21	38826350	21	38826350	*	Y	-1.09174	-5.44444
chr5:141812159:G:T	0.05799	T	G	0.8667	0.0291	0.0154	36659	63137	33.2	0.1335	5	141812159	5	141812159	*	rs187454	K	141191724	rs187454	T	G	0.8797	0.0105	0.0027	0.00011	687764	141191724	141812159	5	141812159	5	141812159	*	K	1.88961	3.88889
chr1:107435860:G:T	0.3355	T	G	0.4557	0.0099	0.0103	36659	63137	0	0.7037	1	107435860	1	107435860	*	rs10748506	K	107978482	rs10748506	T	G	0.4677	-0.0061	0.0017	0.00045	684699	107978482	107435860	1	107435860	1	107435860	*	K	0.961165	-3.58824
chr1:197275160:G:A	0.6605	A	G	0.2802	0.0049	0.0112	36659	63137	21.1	0.242	1	197275160	1	197275160	*	rs10754220	R	197244290	rs10754220	A	G	0.2746	-0.0128	0.0019	3e-11	691328	197244290	197275160	1	197275160	1	197275160	*	R	0.4375	-6.73684
chr4:129887922:A:G	0.4802	A	G	0.322	0.0077	0.0108	36659	63137	19.6	0.2573	4	129887922	4	129887922	*	rs2391542	R	130809077	rs2391542	A	G	0.3104	0.0115	0.0019	5e-10	690994	130809077	129887922	4	129887922	4	129887922	*	R	0.712963	6.05263
chr6:119142592:G:A	0.1743	A	G	0.3263	-0.0148	0.0109	36659	63137	0	0.5074	6	119142592	6	119142592	*	rs9401129	R	119463757	rs9401129	A	G	0.3224	-0.0068	0.0019	0.00028	680655	119463757	119142592	6	119142592	6	119142592	*	R	-1.3578	-3.57895
chr11:56758356:A:T	0.6257	A	T	0.928	-0.0096	0.0197	36659	63137	0	0.8048	11	56758356	11	56758356	*	rs10501356	W	56525832	rs10501356	A	T	0.92511	0.0121	0.0032	0.00018	677277	56525832	56758356	11	56758356	11	56758356	*	W	-0.48731	3.78125
chr1:243644730:A:T	0.1336	A	T	0.1372	0.0229	0.0153	36390	62462	0	0.7074	1	243644730	1	243644730	*	rs320334	W	243808032	rs320334	A	T	0.1438	0.0201	0.0025	2.9e-15	691226	243808032	243644730	1	243644730	1	243644730	*	W	1.49673	8.04
chr19:32439601:A:G	0.0856	A	G	0.8342	-0.0233	0.0135	36659	63137	0	0.8922	19	32439601	19	32439601	*	rs738093	R	32930507	rs738093	A	G	0.8374	0.0101	0.0023	1e-05	692232	32930507	32439601	19	32439601	19	32439601	*	R	-1.72593	4.3913
chr1:32774995:G:T	0.8409	T	G	0.1779	0.0027	0.0134	36659	63137	32.1	0.1421	1	32774995	1	32774995	*	rs10914611	K	33240596	rs10914611	T	G	0.177	-0.0155	0.0023	1.1e-11	690659	33240596	32774995	1	32774995	1	32774995	*	K	0.201493	-6.73913
chr9:84693868:G:A	0.09443	A	G	0.6195	-0.0173	0.0103	36659	63137	9.4	0.3543	9	84693868	9	84693868	*	rs1187343	R	87308783	rs1187343	A	G	0.6221	0.0099	0.0018	2.3e-08	692591	87308783	84693868	9	84693868	9	84693868	*	R	-1.67961	5.5
chr2:80680100:T:G	0.4091	T	G	0.9289	-0.0166	0.0201	36659	63137	0	0.4467	2	80680100	2	80680100	*	rs11691644	K	80907225	rs11691644	T	G	0.9351	-0.0137	0.0038	0.00037	673537	80907225	80680100	2	80680100	2	80680100	*	K	-0.825871	-3.60526
chr8:105439883:T:A	0.1296	A	T	0.2152	0.0186	0.0123	36659	63137	0	0.4994	8	105439883	8	105439883	*	rs6992053	W	106452111	rs6992053	A	T	0.2126	0.0113	0.0021	9.3e-08	690581	106452111	105439883	8	105439883	8	105439883	*	W	1.5122	5.38095
chr3:154165957:C:G	0.3963	C	G	0.8879	0.0136	0.016	36659	63137	0	0.7117	3	154165957	3	154165957	*	rs13077966	S	153883746	rs13077966	C	G	0.90096	0.011	0.0028	7.5e-05	690335	153883746	154165957	3	154165957	3	154165957	*	S	0.85	3.92857
chr6:108688443:C:T	0.3992	T	C	0.1596	-0.0116	0.0138	36659	63137	0	0.6698	6	108688443	6	108688443	*	rs1935958	Y	109009646	rs1935958	T	C	0.1487	-0.0109	0.0024	6.6e-06	679391	109009646	108688443	6	108688443	6	108688443	*	Y	-0.84058	-4.54167
chr1:49989654:C:A	0.7238	A	C	0.3136	0.0038	0.0109	36659	63137	0	0.503	1	49989654	1	49989654	*	rs12725018	M	50455326	rs12725018	A	C	0.3262	0.0179	0.0018	1.7e-22	692272	50455326	49989654	1	49989654	1	49989654	*	M	0.348624	9.94444
chr8:134610098:T:C	0.889	T	C	0.4971	0.0014	0.0101	36659	63137	0	0.9406	8	134610098	8	134610098	*	rs2315837	Y	135622341	rs2315837	T	C	0.5018	0.0067	0.0017	8.8e-05	690544	135622341	134610098	8	134610098	8	134610098	*	Y	0.138614	3.94118
chr14:25486296:C:T	0.6048	T	C	0.1213	-0.0082	0.0158	36659	63137	36.3	0.1089	14	25486296	14	25486296	*	rs1950427	Y	25955502	rs1950427	T	C	0.1263	0.0115	0.0026	8.6e-06	692362	25955502	25486296	14	25486296	14	25486296	*	Y	-0.518987	4.42308
chr1:28972666:C:G	0.6607	C	G	0.9128	0.0079	0.0179	36659	63137	9.2	0.3565	1	28972666	1	28972666	*	rs957633	S	29299178	rs957633	C	G	0.91359	-0.0126	0.003	3e-05	690611	29299178	28972666	1	28972666	1	28972666	*	S	0.441341	-4.2
chr16:69840806:G:T	0.4393	T	G	0.371	-0.0081	0.0104	36659	63137	9.4	0.3547	16	69840806	16	69840806	*	rs8059645	K	69874709	rs8059645	T	G	0.3672	0.013	0.0018	2.5e-13	692382	69874709	69840806	16	69840806	16	69840806	*	K	-0.778846	7.22222
chr2:226913729:C:T	0.2497	T	C	0.3783	-0.012	0.0104	36659	63137	39.8	0.08344	2	226913729	2	226913729	*	rs720501	Y	227778445	rs720501	T	C	0.4027	0.0091	0.0018	2.5e-07	687822	227778445	226913729	2	226913729	2	226913729	*	Y	-1.15385	5.05556
chr4:171245880:C:T	0.9293	T	C	0.2818	0.001	0.0112	36659	63137	0	0.9918	4	171245880	4	171245880	*	rs6841319	Y	172167031	rs6841319	T	C	0.2808	-0.0068	0.0019	0.00039	691381	172167031	171245880	4	171245880	4	171245880	*	Y	0.0892857	-3.57895
chr1:111774574:G:C	0.1054	C	G	0.2086	0.02	0.0124	36659	63137	19.7	0.2563	1	111774574	1	111774574	*	rs197420	V	112317196	rs197420	C	G	0.2104	0.0142	0.0021	1.8e-11	690706	112317196	111774574	1	111774574	1	111774574	*	V	1.6129	6.7619
chr3:5965933:C:G	0.605	C	G	0.7238	-0.0058	0.0113	36659	63137	0	0.9807	3	5965933	3	5965933	*	rs2176245	S	6007620	rs2176245	C	G	0.7446	-0.0082	0.002	3.1e-05	684000	6007620	5965933	3	5965933	3	5965933	*	S	-0.513274	-4.1
chr1:15662207:T:C	0.8774	T	C	0.7174	0.0017	0.0112	36659	63137	0	0.5681	1	15662207	1	15662207	*	rs10492986	Y	15988702	rs10492986	T	C	0.7125	-0.0078	0.0019	4.4e-05	686674	15988702	15662207	1	15662207	1	15662207	*	Y	0.151786	-4.10526
chr5:93184560:T:C	0.01098	T	C	0.5962	0.0263	0.0104	36659	63137	25.4	0.2017	5	93184560	5	93184560	*	rs4469186	Y	92520266	rs4469186	T	C	0.5882	0.0095	0.0017	5e-08	692389	92520266	93184560	5	93184560	5	93184560	*	Y	2.52885	5.58824
chr18:33302068:C:T	0.4708	T	C	0.9129	-0.0139	0.0193	36659	63137	13.5	0.3155	18	33302068	18	33302068	*	rs4328517	Y	30882032	rs4328517	T	C	0.93405	0.0166	0.0035	1.6e-06	680475	30882032	33302068	18	33302068	18	33302068	*	Y	-0.720207	4.74286
chr4:18529525:A:G	0.1621	A	G	0.6759	-0.0151	0.0108	36659	63137	16.2	0.2895	4	18529525	4	18529525	*	rs13124829	R	18531148	rs13124829	A	G	0.6695	-0.0147	0.0019	3.1e-15	689992	18531148	18529525	4	18529525	4	18529525	*	R	-1.39815	-7.73684
chr2:198053440:C:A	0.1745	A	C	0.1831	0.0177	0.0131	36659	63137	31	0.1516	2	198053440	2	198053440	*	rs6752760	M	198918164	rs6752760	A	C	0.1611	-0.0159	0.0023	3.3e-12	689768	198918164	198053440	2	198053440	2	198053440	*	M	1.35115	-6.91304
chr12:77809799:G:A	0.5167	A	G	0.67	-0.007	0.0109	36659	63137	0	0.4653	12	77809799	12	77809799	*	rs4761401	R	78203579	rs4761401	A	G	0.6693	-0.0094	0.0018	4.1e-07	683787	78203579	77809799	12	77809799	12	77809799	*	R	-0.642202	-5.22222
chr6:124576760:G:A	0.1871	A	G	0.5589	-0.0136	0.0103	36659	63137	0	0.8898	6	124576760	6	124576760	*	rs584170	R	124897906	rs584170	A	G	0.5878	-0.0099	0.0018	3.4e-08	673338	124897906	124576760	6	124576760	6	124576760	*	R	-1.32039	-5.5
chr15:36001609:C:A	0.4319	A	C	0.7437	0.0095	0.0121	36659	63137	0	0.6816	15	36001609	15	36001609	*	rs4923706	M	36293810	rs4923706	A	C	0.7627	-0.0073	0.002	0.00027	691961	36293810	36001609	15	36001609	15	36001609	*	M	0.785124	-3.65
chr15:56317285:A:G	0.2227	A	G	0.6239	0.0127	0.0104	36659	63137	0	0.9056	15	56317285	15	56317285	*	rs4774852	R	56609483	rs4774852	A	G	0.6228	-0.0064	0.0018	0.00033	691858	56609483	56317285	15	56317285	15	56317285	*	R	1.22115	-3.55556
chr4:64750530:G:T	0.423	T	G	0.1779	0.011	0.0137	36659	63137	3.9	0.4059	4	64750530	4	64750530	*	rs1367342	K	65616248	rs1367342	T	G	0.1882	0.008	0.0023	0.00047	670481	65616248	64750530	4	64750530	4	64750530	*	K	0.80292	3.47826
chr6:141427075:T:C	0.03459	T	C	0.6105	0.0219	0.0103	36659	63137	47.7	0.0387	6	141427075	6	141427075	*	rs9376619	Y	141748212	rs9376619	T	C	0.6065	-0.0082	0.0018	3.7e-06	681705	141748212	141427075	6	141427075	6	141427075	*	Y	2.12621	-4.55556
chr5:75676021:A:G	0.1502	A	G	0.353	0.0152	0.0106	36659	63137	2.7	0.4163	5	75676021	5	75676021	*	rs34361	R	74971846	rs34361	A	G	0.3463	-0.0262	0.0019	8.3e-44	580463	74971846	75676021	5	75676021	5	75676021	*	R	1.43396	-13.7895
chr2:963256:G:A	0.9452	A	G	0.4414	-0.0007	0.0102	36659	63137	0	0.8001	2	963256	2	963256	*	rs6724299	R	958942	rs6724299	A	G	0.4316	-0.0081	0.0017	2.9e-06	689456	958942	963256	2	963256	2	963256	*	R	-0.0686275	-4.76471
chr2:51677446:G:T	0.5139	T	G	0.7957	-0.0082	0.0126	36659	63137	24	0.2154	2	51677446	2	51677446	*	rs10166893	K	51904584	rs10166893	T	G	0.8012	0.0103	0.0022	2e-06	689424	51904584	51677446	2	51677446	2	51677446	*	K	-0.650794	4.68182
chr12:109568707:A:G	0.0206	A	G	0.7183	-0.0258	0.0112	36659	63137	46.3	0.04515	12	109568707	12	109568707	*	rs11836136	R	110006512	rs11836136	A	G	0.7252	-0.0069	0.0018	0.00016	795581	110006512	109568707	12	109568707	12	109568707	*	R	-2.30357	-3.83333
chr16:72039223:A:G	0.000369	A	G	0.403	0.0366	0.0103	36659	63137	0	0.9246	16	72039223	16	72039223	*	rs251033	R	72073122	rs251033	A	G	0.4099	-0.0074	0.0017	8.9e-06	780606	72073122	72039223	16	72039223	16	72039223	*	R	3.5534	-4.35294
chr6:33768713:A:G	0.8852	A	G	0.4608	-0.0015	0.0101	36659	63137	41.7	0.07125	6	33768713	6	33768713	*	rs747694	R	33736490	rs747694	A	G	0.4509	-0.0084	0.0017	1.1e-06	689817	33736490	33768713	6	33768713	6	33768713	*	R	-0.148515	-4.94118
chr8:101755490:C:A	0.7923	A	C	0.7659	-0.0032	0.0121	36659	63137	19.4	0.2585	8	101755490	8	101755490	*	rs7017754	M	102767718	rs7017754	A	C	0.762	0.0071	0.002	0.00048	691656	102767718	101755490	8	101755490	8	101755490	*	M	-0.264463	3.55
chr4:102291759:C:A	0.6289	A	C	0.3052	0.0053	0.011	36659	63137	12.4	0.3261	4	102291759	4	102291759	*	rs233804	M	103212916	rs233804	A	C	0.3173	0.0143	0.0019	2.1e-14	690762	103212916	102291759	4	102291759	4	102291759	*	M	0.481818	7.52632
chr1:243629479:G:A	0.01404	A	G	0.6756	-0.0268	0.0109	36659	63137	18.8	0.264	1	243629479	1	243629479	*	rs12749316	R	243792781	rs12749316	A	G	0.6755	-0.0129	0.0018	3e-12	689408	243792781	243629479	1	243629479	1	243629479	*	R	-2.45872	-7.16667
chr20:48838005:G:T	0.00666	T	G	0.1455	-0.0396	0.0146	36659	63137	27.5	0.1825	20	48838005	20	48838005	*	rs13044684	K	47454542	rs13044684	T	G	0.1652	-0.0169	0.0023	2.8e-13	689157	47454542	48838005	20	48838005	20	48838005	*	K	-2.71233	-7.34783
chr6:51847694:A:T	0.09362	A	T	0.6813	0.0184	0.011	36659	63137	0	0.8623	6	51847694	6	51847694	*	rs9370067	W	51712492	rs9370067	A	T	0.676	-0.0141	0.0019	1.6e-13	636679	51712492	51847694	6	51847694	6	51847694	*	W	1.67273	-7.42105
chr2:103178968:T:G	0.5532	T	G	0.7269	0.0069	0.0116	36659	63137	0	0.588	2	103178968	2	103178968	*	rs1430072	K	103795426	rs1430072	T	G	0.7233	-0.0073	0.0019	0.00016	685558	103795426	103178968	2	103178968	2	103178968	*	K	0.594828	-3.84211
chr2:135781369:T:A	0.4889	A	T	0.7347	-0.0083	0.012	36659	63137	17.9	0.2735	2	135781369	2	135781369	*	rs9677760	W	136538939	rs9677760	A	T	0.8113	0.0109	0.0023	3.7e-06	691513	136538939	135781369	2	135781369	2	135781369	*	W	-0.691667	4.73913
chr1:110706061:G:C	0.7813	C	G	0.314	-0.003	0.011	36659	63137	2.7	0.4168	1	110706061	1	110706061	*	rs7541840	S	111248683	rs7541840	C	G	0.3331	-0.0073	0.0018	7e-05	686047	111248683	110706061	1	110706061	1	110706061	*	S	-0.272727	-4.05556
chr11:29228611:C:T	0.6527	T	C	0.5126	-0.0045	0.0101	36659	63137	0	0.4418	11	29228611	11	29228611	*	rs1502447	Y	29250158	rs1502447	T	C	0.5289	0.0109	0.0017	2.6e-10	692448	29250158	29228611	11	29228611	11	29228611	*	Y	-0.445545	6.41176
chr5:102284760:A:C	0.6611	A	C	0.2427	-0.0052	0.0118	36659	63137	16.3	0.2887	5	102284760	5	102284760	*	rs2600825	M	101620464	rs2600825	A	C	0.2521	0.009	0.002	4.5e-06	690615	101620464	102284760	5	102284760	5	102284760	*	M	-0.440678	4.5
chr8:142216259:A:G	0.08386	A	G	0.081	0.0332	0.0192	36294	57031	0	0.6318	8	142216259	8	142216259	*	rs6583602	R	143297620	rs6583602	A	G	0.08378	-0.0118	0.0032	0.00021	690848	143297620	142216259	8	142216259	8	142216259	*	R	1.72917	-3.6875
chr14:93276446:A:G	0.9736	A	G	0.8838	-0.0005	0.0158	36390	62462	0	0.6364	14	93276446	14	93276446	*	rs11160111	R	93742792	rs11160111	A	G	0.8842	0.0102	0.0027	0.00013	690523	93742792	93276446	14	93276446	14	93276446	*	R	-0.0316456	3.77778
chr13:88526957:G:A	0.8889	A	G	0.5356	0.0014	0.0101	36659	63137	0	0.6061	13	88526957	13	88526957	*	rs9521107	R	89179212	rs9521107	A	G	0.512	-0.0081	0.0016	5.5e-07	792800	89179212	88526957	13	88526957	13	88526957	*	R	0.138614	-5.0625
chr9:84561678:C:A	0.5323	A	C	0.0593	-0.0134	0.0214	36659	63137	5.5	0.3907	9	84561678	9	84561678	*	rs12115843	M	87176593	rs12115843	A	C	0.06186	0.0174	0.0036	1.1e-06	692390	87176593	84561678	9	84561678	9	84561678	*	M	-0.626168	4.83333
chr5:64420089:C:A	0.06933	A	C	0.3842	-0.0188	0.0104	36659	63137	0	0.7315	5	64420089	5	64420089	*	rs1584164	M	63715916	rs1584164	A	C	0.3866	-0.0068	0.0018	0.00012	690752	63715916	64420089	5	64420089	5	64420089	*	M	-1.80769	-3.77778
chr6:153100410:C:A	0.8368	A	C	0.4042	-0.0021	0.0103	36659	63137	46.4	0.04467	6	153100410	6	153100410	*	rs11155895	M	153421545	rs11155895	A	C	0.4096	0.0103	0.0017	4.2e-09	691730	153421545	153100410	6	153100410	6	153100410	*	M	-0.203883	6.05882
chr16:30931304:G:A	0.01638	A	G	0.6517	0.0254	0.0106	36659	63137	0	0.5434	16	30931304	16	30931304	*	rs10782001	R	30942625	rs10782001	A	G	0.6411	-0.0118	0.0018	3.2e-11	692305	30942625	30931304	16	30931304	16	30931304	*	R	2.39623	-6.55556
chr21:20788817:T:C	0.7473	T	C	0.8947	-0.0054	0.0167	36659	63137	23.1	0.2234	21	20788817	21	20788817	*	rs2826519	Y	22161135	rs2826519	T	C	0.8858	-0.0094	0.0026	0.00028	783689	22161135	20788817	21	20788817	21	20788817	*	Y	-0.323353	-3.61538
chr13:111577179:A:T	0.01043	A	T	0.5888	0.0263	0.0103	36659	63137	59	0.006684	13	111577179	13	111577179	*	rs9515448	W	112229526	rs9515448	A	T	0.5858	-0.0126	0.0017	4.5e-13	690696	112229526	111577179	13	111577179	13	111577179	*	W	2.5534	-7.41176
chr20:14869207:G:A	0.4874	A	G	0.1952	0.0089	0.0128	36659	63137	44.8	0.05314	20	14869207	20	14869207	*	rs10485515	R	14849853	rs10485515	A	G	0.2106	-0.009	0.0021	2.3e-05	690318	14849853	14869207	20	14869207	20	14869207	*	R	0.695312	-4.28571
chr12:61763114:C:A	0.1128	A	C	0.4369	-0.0162	0.0102	36659	63137	0	0.6116	12	61763114	12	61763114	*	rs6581429	M	62156895	rs6581429	A	C	0.4711	0.0072	0.0017	2.7e-05	689977	62156895	61763114	12	61763114	12	61763114	*	M	-1.58824	4.23529
chr8:131816599:C:T	0.7681	T	C	0.0751	0.0056	0.0191	36659	63137	0	0.7999	8	131816599	8	131816599	*	rs7006780	Y	132828846	rs7006780	T	C	0.07817	0.0166	0.0032	2.1e-07	691751	132828846	131816599	8	131816599	8	131816599	*	Y	0.293194	5.1875
chr7:42770779:C:A	0.928	A	C	0.5496	-0.0009	0.0101	36659	63137	31.8	0.1445	7	42770779	7	42770779	*	rs2656510	M	42810378	rs2656510	A	C	0.5351	0.0063	0.0017	0.00032	685887	42810378	42770779	7	42770779	7	42770779	*	M	-0.0891089	3.70588
chr5:113121721:A:C	0.4366	A	C	0.3849	-0.0081	0.0105	36659	63137	0	0.6279	5	113121721	5	113121721	*	rs4705780	M	112457418	rs4705780	A	C	0.3892	0.0081	0.0018	5.1e-06	679587	112457418	113121721	5	113121721	5	113121721	*	M	-0.771429	4.5
chr8:72978190:G:A	0.5346	A	G	0.5301	0.0063	0.0102	36659	63137	36.3	0.1087	8	72978190	8	72978190	*	rs4588900	R	73890425	rs4588900	A	G	0.5277	0.0079	0.0017	4e-06	691965	73890425	72978190	8	72978190	8	72978190	*	R	0.617647	4.64706
chr14:98108561:A:T	0.9923	A	T	0.8793	0.0002	0.0156	36659	63137	37.6	0.09923	14	98108561	14	98108561	*	rs1381276	W	98574898	rs1381276	A	T	0.8845	0.0127	0.0029	1.1e-05	680797	98574898	98108561	14	98108561	14	98108561	*	W	0.0128205	4.37931
chr3:94365863:A:G	0.93	A	G	0.7371	-0.001	0.0115	36659	63137	35.7	0.1136	3	94365863	3	94365863	*	rs10222453	R	94084707	rs10222453	A	G	0.7246	-0.0153	0.0019	6.7e-16	691635	94084707	94365863	3	94365863	3	94365863	*	R	-0.0869565	-8.05263
chr3:82564216:A:G	0.2354	A	G	0.3396	-0.0127	0.0107	36659	63137	0	0.4797	3	82564216	3	82564216	*	rs11708272	R	82613367	rs11708272	A	G	0.3388	-0.0121	0.0018	2.9e-11	691359	82613367	82564216	3	82564216	3	82564216	*	R	-1.18692	-6.72222
chr7:122319692:C:A	0.6634	A	C	0.2546	0.005	0.0116	36659	63137	13.4	0.3164	7	122319692	7	122319692	*	rs12706405	M	121959746	rs12706405	A	C	0.2518	-0.0102	0.0021	8.3e-07	665200	121959746	122319692	7	122319692	7	122319692	*	M	0.431034	-4.85714
chr19:19606642:T:C	0.02369	T	C	0.9513	-0.0533	0.0236	36659	63137	0	0.7857	19	19606642	19	19606642	*	rs16994684	Y	19717451	rs16994684	T	C	0.94358	-0.0146	0.0038	0.0001	777711	19717451	19606642	19	19606642	19	19606642	*	Y	-2.25847	-3.84211
chr2:81620614:G:T	0.9786	T	G	0.0716	0.0005	0.0197	36659	63137	0	0.9402	2	81620614	2	81620614	*	rs6754572	K	81847738	rs6754572	T	G	0.06437	0.0146	0.0036	5.3e-05	686398	81847738	81620614	2	81620614	2	81620614	*	K	0.0253807	4.05556
chr3:104885661:A:T	0.05016	A	T	0.5836	-0.0202	0.0103	36659	63137	0	0.4894	3	104885661	3	104885661	*	rs12632614	W	104604505	rs12632614	A	T	0.5754	-0.0071	0.0017	3.8e-05	688091	104604505	104885661	3	104885661	3	104885661	*	W	-1.96117	-4.17647
chr22:26849522:G:A	0.442	A	G	0.6481	-0.0082	0.0106	36294	57031	0	0.618	22	26849522	22	26849522	*	rs136531	R	27245485	rs136531	A	G	0.6339	0.0064	0.0018	0.00033	690302	27245485	26849522	22	26849522	22	26849522	*	R	-0.773585	3.55556
chr9:15760824:C:T	0.8836	T	C	0.4526	-0.0015	0.0101	36659	63137	0	0.9527	9	15760824	9	15760824	*	rs7869624	Y	15760822	rs7869624	T	C	0.4737	0.0151	0.0017	1.9e-18	687888	15760822	15760824	9	15760824	9	15760824	*	Y	-0.148515	8.88235
chr1:39192650:T:C	0.545	T	C	0.0361	0.0182	0.0301	36390	62462	17.5	0.2821	1	39192650	1	39192650	*	rs659286	Y	39658322	rs659286	T	C	0.02701	-0.0221	0.0052	2.4e-05	670515	39658322	39192650	1	39192650	1	39192650	*	Y	0.604651	-4.25
chr7:157513746:C:T	0.5463	T	C	0.0452	-0.0148	0.0246	36659	63137	31.1	0.1506	7	157513746	7	157513746	*	rs9638104	Y	157306440	rs9638104	T	C	0.04578	0.0166	0.0041	5.4e-05	688487	157306440	157513746	7	157513746	7	157513746	*	Y	-0.601626	4.04878
chr18:33080728:G:A	0.5581	A	G	0.0781	0.0111	0.0189	36659	63137	0	0.9525	18	33080728	18	33080728	*	rs272963	R	30660692	rs272963	A	G	0.06817	-0.0143	0.0034	2.7e-05	680658	30660692	33080728	18	33080728	18	33080728	*	R	0.587302	-4.20588
chr3:48652354:A:G	0.5392	A	G	0.8766	0.0094	0.0152	36659	63137	0	0.4555	3	48652354	3	48652354	*	rs12107418	R	48689787	rs12107418	A	G	0.8827	0.0112	0.0027	3.4e-05	688848	48689787	48652354	3	48652354	3	48652354	*	R	0.618421	4.14815
chr8:27373120:A:G	3.279e-05	A	G	0.6505	-0.044	0.0106	36659	63137	0	0.73	8	27373120	8	27373120	*	rs17447007	V	27230637	rs17447007	A	G	0.6643	0.0079	0.0018	1.7e-05	686962	27230637	27373120	8	27373120	8	27373120	*	V	-4.15094	4.38889
chr5:89579754:A:G	0.4038	A	G	0.5144	-0.0087	0.0104	36659	63137	18.7	0.2656	5	89579754	5	89579754	*	rs9293518	R	88875571	rs9293518	A	G	0.5078	-0.009	0.0017	2.2e-07	689908	88875571	89579754	5	89579754	5	89579754	*	R	-0.836538	-5.29412
chr20:6498651:G:A	0.5782	A	G	0.4139	0.0057	0.0102	36659	63137	0	0.798	20	6498651	20	6498651	*	rs2876035	R	6479298	rs2876035	A	G	0.4176	0.0099	0.0017	1.7e-08	686619	6479298	6498651	20	6498651	20	6498651	*	R	0.558824	5.82353
chr15:47353463:C:A	0.9937	A	C	0.176	0.0001	0.0133	36659	63137	6.3	0.3834	15	47353463	15	47353463	*	rs16959322	M	47645660	rs16959322	A	C	0.1757	-0.0121	0.0023	1.2e-07	692475	47645660	47353463	15	47353463	15	47353463	*	M	0.0075188	-5.26087
chr2:143230908:G:A	0.8782	A	G	0.5491	0.0016	0.0103	36659	63137	0	0.8208	2	143230908	2	143230908	*	rs10172663	R	143988477	rs10172663	A	G	0.5498	-0.0074	0.0016	5.7e-06	792970	143988477	143230908	2	143230908	2	143230908	*	R	0.15534	-4.625
chr4:87159819:T:C	0.1281	T	C	0.897	-0.0257	0.0169	36659	63137	41.1	0.07502	4	87159819	4	87159819	*	rs17703797	Y	88080971	rs17703797	T	C	0.8765	0.0113	0.0027	2.6e-05	691514	88080971	87159819	4	87159819	4	87159819	*	Y	-1.52071	4.18519
chr20:55567751:C:T	0.5329	T	C	0.2044	0.0082	0.0131	36659	63137	54.7	0.01463	20	55567751	20	55567751	*	rs2180470	Y	54142809	rs2180470	T	C	0.2223	0.0123	0.0021	6.6e-09	687693	54142809	55567751	20	55567751	20	55567751	*	Y	0.625954	5.85714
chr9:114401726:G:A	0.9003	A	G	0.2218	0.0015	0.0121	36659	63137	0	0.7887	9	114401726	9	114401726	*	rs10759694	R	117164006	rs10759694	A	G	0.2336	-0.008	0.002	9.6e-05	692371	117164006	114401726	9	114401726	9	114401726	*	R	0.123967	-4
chr1:221106893:G:A	0.498	A	G	0.5918	-0.007	0.0103	36659	63137	0	0.7426	1	221106893	1	221106893	*	rs10218741	V	221280235	rs10218741	A	G	0.5892	0.0065	0.0017	0.00019	691588	221280235	221106893	1	221106893	1	221106893	*	V	-0.679612	3.82353
chr6:79806260:C:T	0.794	T	C	0.15	0.0037	0.0142	36659	63137	0	0.5368	6	79806260	6	79806260	*	rs4543320	Y	80515977	rs4543320	T	C	0.1493	-0.0084	0.0024	0.00048	692414	80515977	79806260	6	79806260	6	79806260	*	Y	0.260563	-3.5
chr7:68288210:T:G	0.1043	T	G	0.8526	-0.0231	0.0142	36659	63137	24.5	0.2098	7	68288210	7	68288210	*	rs3108063	K	67753197	rs3108063	T	G	0.8559	0.0089	0.0025	0.00033	688874	67753197	68288210	7	68288210	7	68288210	*	K	-1.62676	3.56
chr5:142412262:G:A	0.3992	A	G	0.1255	0.0128	0.0152	36659	63137	0	0.5718	5	142412262	5	142412262	*	rs58644	R	141791827	rs58644	A	G	0.1307	-0.0114	0.0025	6.8e-06	692601	141791827	142412262	5	142412262	5	142412262	*	R	0.842105	-4.56
chr18:43129761:T:A	0.2284	A	T	0.3608	0.0127	0.0105	36659	63137	25.2	0.2037	18	43129761	18	43129761	*	rs1356508	W	40709726	rs1356508	A	T	0.3749	-0.0133	0.0018	9.7e-14	688769	40709726	43129761	18	43129761	18	43129761	*	W	1.20952	-7.38889
chr8:78395432:T:C	0.8197	T	C	0.7292	0.0026	0.0113	36659	63137	0	0.5746	8	78395432	8	78395432	*	rs10957888	Y	79307667	rs10957888	T	C	0.7358	0.0073	0.002	0.00021	692508	79307667	78395432	8	78395432	8	78395432	*	Y	0.230088	3.65
chr7:11174613:C:A	0.4286	A	C	0.4344	-0.0081	0.0102	36659	63137	0	0.9614	7	11174613	7	11174613	*	rs6953287	M	11214240	rs6953287	A	C	0.4232	0.0063	0.0017	0.00033	684569	11214240	11174613	7	11174613	7	11174613	*	M	-0.794118	3.70588
chr9:10239290:G:A	0.8541	A	G	0.7494	-0.0022	0.0117	36659	63137	22.8	0.2263	9	10239290	9	10239290	*	rs2382197	R	10239290	rs2382197	A	G	0.7553	-0.0073	0.002	0.00036	686955	10239290	10239290	9	10239290	9	10239290	*	R	-0.188034	-3.65
chr7:100887296:C:T	0.003271	T	C	0.4719	-0.0297	0.0101	36659	63137	32.1	0.1425	7	100887296	7	100887296	*	rs6954151	Y	100484917	rs6954151	T	C	0.4731	-0.0063	0.0017	0.00025	692293	100484917	100887296	7	100887296	7	100887296	*	Y	-2.94059	-3.70588
chr4:2965871:G:C	0.03406	C	G	0.3623	-0.0222	0.0105	36659	63137	34.8	0.1204	4	2965871	4	2965871	*	rs1056094	S	2967598	rs1056094	C	G	0.362	-0.0078	0.0018	1.2e-05	692553	2967598	2965871	4	2965871	4	2965871	*	S	-2.11429	-4.33333
chr10:60267777:C:T	0.2236	T	C	0.1266	0.0187	0.0154	36659	63137	0	0.9472	10	60267777	10	60267777	*	rs16914683	Y	62027535	rs16914683	T	C	0.1228	0.0106	0.0026	5e-05	690728	62027535	60267777	10	60267777	10	60267777	*	Y	1.21429	4.07692
chr4:129749018:G:T	0.02452	T	G	0.448	-0.0233	0.0104	36659	63137	20	0.2526	4	129749018	4	129749018	*	rs9994531	K	130670173	rs9994531	T	G	0.467	0.0085	0.0017	1e-06	689291	130670173	129749018	4	129749018	4	129749018	*	K	-2.24038	5
chr3:67052200:G:T	0.7374	T	G	0.1298	-0.0051	0.0152	36659	63137	26	0.1967	3	67052200	3	67052200	*	rs4455271	K	67102624	rs4455271	T	G	0.1491	-0.0097	0.0026	0.0002	667917	67102624	67052200	3	67052200	3	67052200	*	K	-0.335526	-3.73077
chr11:85215501:T:C	0.1798	T	C	0.113	-0.0219	0.0163	36659	63137	0	0.5896	11	85215501	11	85215501	*	rs1400630	Y	84926545	rs1400630	T	C	0.1	-0.0105	0.0028	0.00019	689882	84926545	85215501	11	85215501	11	85215501	*	Y	-1.34356	-3.75
chr5:113110323:A:T	0.5159	A	T	0.5729	0.0067	0.0103	36659	63137	13.8	0.3123	5	113110323	5	113110323	*	rs9326878	W	112446020	rs9326878	A	T	0.5651	-0.01	0.0017	1e-08	680840	112446020	113110323	5	113110323	5	113110323	*	W	0.650485	-5.88235
chr2:41244460:C:T	0.5056	T	C	0.4777	0.0067	0.0101	36659	63137	54.2	0.01587	2	41244460	2	41244460	*	rs1477428	Y	41471600	rs1477428	T	C	0.4801	-0.0066	0.0017	0.00013	689683	41471600	41244460	2	41244460	2	41244460	*	Y	0.663366	-3.88235
chr1:65994830:A:G	0.1517	A	G	0.7358	-0.0164	0.0115	36659	63137	0	0.8067	1	65994830	1	65994830	*	rs12567613	R	66460513	rs12567613	A	G	0.7391	0.0117	0.0019	1.3e-09	683505	66460513	65994830	1	65994830	1	65994830	*	R	-1.42609	6.15789
chr20:17214420:T:C	0.01676	T	C	0.7927	0.0301	0.0126	36659	63137	64.1	0.0019	20	17214420	20	17214420	*	rs1582183	Y	17195065	rs1582183	T	C	0.7811	-0.0091	0.0021	1.3e-05	692585	17195065	17214420	20	17214420	20	17214420	*	Y	2.38889	-4.33333
chr4:119347082:A:G	0.6069	A	G	0.6362	-0.0054	0.0104	36659	63137	0	0.8692	4	119347082	4	119347082	*	rs10015965	R	120268237	rs10015965	A	G	0.6399	-0.0078	0.0018	1.2e-05	692349	120268237	119347082	4	119347082	4	119347082	*	R	-0.519231	-4.33333
chr12:886440:A:G	0.1801	A	G	0.5888	0.0138	0.0103	36659	63137	37.7	0.09843	12	886440	12	886440	*	rs10744727	R	995606	rs10744727	A	G	0.5853	0.014	0.0018	1.5e-15	690765	995606	886440	12	886440	12	886440	*	R	1.33981	7.77778
chr6:51935647:A:G	0.9737	A	G	0.3736	0.0003	0.0105	36659	63137	0.6	0.4355	6	51935647	6	51935647	*	rs1266890	R	51800445	rs1266890	A	G	0.3521	-0.0126	0.0017	3.5e-13	793791	51800445	51935647	6	51935647	6	51935647	*	R	0.0285714	-7.41176
chr4:136077810:G:A	0.8677	A	G	0.4302	0.0017	0.0103	36659	63137	0	0.9132	4	136077810	4	136077810	*	rs4512055	R	136998965	rs4512055	A	G	0.4293	0.0146	0.0017	3.7e-17	690919	136998965	136077810	4	136077810	4	136077810	*	R	0.165049	8.58824
chr8:14605049:T:C	0.8718	T	C	0.7873	-0.002	0.0122	36659	63137	0	0.7667	8	14605049	8	14605049	*	rs17310177	Y	14462558	rs17310177	T	C	0.782	-0.0077	0.0021	0.00026	692096	14462558	14605049	8	14605049	8	14605049	*	Y	-0.163934	-3.66667
chr15:53143296:A:G	0.5997	A	G	0.2061	-0.0066	0.0126	36659	63137	0	0.6454	15	53143296	15	53143296	*	rs11856671	R	53435493	rs11856671	A	G	0.1902	-0.0115	0.0022	2.5e-07	691604	53435493	53143296	15	53143296	15	53143296	*	R	-0.52381	-5.22727
chr6:69643142:T:C	0.6051	T	C	0.7922	0.0064	0.0124	36659	63137	22.9	0.2253	6	69643142	6	69643142	*	rs9446149	Y	70353034	rs9446149	T	C	0.7942	0.0125	0.0021	2.4e-09	685916	70353034	69643142	6	69643142	6	69643142	*	Y	0.516129	5.95238
chr16:80691050:G:A	0.7696	A	G	0.6288	0.0031	0.0106	36659	63137	29.5	0.1646	16	80691050	16	80691050	*	rs8061977	R	80724947	rs8061977	A	G	0.6286	0.0076	0.0018	2.2e-05	685870	80724947	80691050	16	80691050	16	80691050	*	R	0.292453	4.22222
chr12:41564312:T:A	0.01981	A	T	0.3774	-0.0244	0.0105	36659	63137	0	0.7981	12	41564312	12	41564312	*	rs10880098	W	41958114	rs10880098	A	T	0.3656	-0.0121	0.0018	1.1e-11	692031	41958114	41564312	12	41564312	12	41564312	*	W	-2.32381	-6.72222
chr5:119926423:G:A	0.9631	A	G	0.1448	-0.0007	0.0143	36659	63137	31.4	0.1482	5	119926423	5	119926423	*	rs2973976	R	119262118	rs2973976	A	G	0.1421	-0.0122	0.0025	7e-07	692007	119262118	119926423	5	119926423	5	119926423	*	R	-0.048951	-4.88
chr22:46335127:C:G	0.8517	C	G	0.8992	0.0031	0.0167	36659	63137	1.8	0.4248	22	46335127	22	46335127	*	rs9615953	S	46731024	rs9615953	C	G	0.8947	-0.0132	0.0028	3.3e-06	692167	46731024	46335127	22	46335127	22	46335127	*	S	0.185629	-4.71429
chr1:195231583:A:G	0.9137	A	G	0.5882	-0.0011	0.0103	36659	63137	32.4	0.1394	1	195231583	1	195231583	*	rs1411001	R	195200713	rs1411001	A	G	0.579	0.0065	0.0018	0.00022	679663	195200713	195231583	1	195231583	1	195231583	*	R	-0.106796	3.61111
chr4:18921443:G:A	0.05472	A	G	0.3918	-0.0202	0.0105	36659	63137	0	0.8087	4	18921443	4	18921443	*	rs1377153	R	18923066	rs1377153	A	G	0.3989	0.0064	0.0018	0.00029	690416	18923066	18921443	4	18921443	4	18921443	*	R	-1.92381	3.55556
chr7:1340590:T:C	0.1418	T	C	0.6525	0.0159	0.0108	36025	56356	0	0.6452	7	1340590	7	1340590	*	rs1106296	Y	1380226	rs1106296	T	C	0.6567	0.0068	0.0018	0.00022	672079	1380226	1340590	7	1340590	7	1340590	*	Y	1.47222	3.77778
chr8:17621557:A:G	0.8698	A	G	0.6057	0.0017	0.0104	36659	63137	0	0.5242	8	17621557	8	17621557	*	rs2237833	R	17479066	rs2237833	A	G	0.5851	-0.0063	0.0018	0.00035	687995	17479066	17621557	8	17621557	8	17621557	*	R	0.163462	-3.5
chr17:43180313:T:C	0.2632	T	C	0.6671	-0.012	0.0107	36659	63137	0	0.9652	17	43180313	17	43180313	*	rs1399323	Y	41332330	rs1399323	T	C	0.6725	0.0074	0.0018	5.6e-05	692449	41332330	43180313	17	43180313	17	43180313	*	Y	-1.1215	4.11111
chr8:66467515:T:C	0.3602	T	C	0.5149	-0.0092	0.0101	36659	63137	0	0.6579	8	66467515	8	66467515	*	rs2059640	Y	67379750	rs2059640	T	C	0.5202	0.0062	0.0017	0.00028	691500	67379750	66467515	8	66467515	8	66467515	*	Y	-0.910891	3.64706
chr1:78946266:G:A	0.7003	A	G	0.0671	0.0078	0.0204	36659	63137	0	0.5909	1	78946266	1	78946266	*	rs11162579	R	79411951	rs11162579	A	G	0.07729	0.0136	0.0032	2.2e-05	692407	79411951	78946266	1	78946266	1	78946266	*	R	0.382353	4.25
chr4:647632:C:T	0.9035	T	C	0.1259	0.0019	0.0154	36659	63137	0	0.7151	4	647632	4	647632	*	rs3888807	Y	641421	rs3888807	T	C	0.1118	0.0104	0.0028	0.00018	679877	641421	647632	4	647632	4	647632	*	Y	0.123377	3.71429
chr5:81580540:A:G	0.5115	A	G	0.6741	-0.0071	0.0108	36659	63137	0	0.5707	5	81580540	5	81580540	*	rs2973347	R	80876359	rs2973347	A	G	0.6616	-0.0085	0.0018	2.9e-06	689759	80876359	81580540	5	81580540	5	81580540	*	R	-0.657407	-4.72222
chr4:72654125:C:T	0.8929	T	C	0.0567	-0.0029	0.0218	36659	63137	6.3	0.3834	4	72654125	4	72654125	*	rs10518106	Y	73519842	rs10518106	T	C	0.06209	-0.0153	0.0035	1.2e-05	691914	73519842	72654125	4	72654125	4	72654125	*	Y	-0.133028	-4.37143
chr3:157608762:C:T	0.5885	T	C	0.6141	-0.0057	0.0105	36659	63137	28	0.1778	3	157608762	3	157608762	*	rs6804583	Y	157326551	rs6804583	T	C	0.6175	-0.0074	0.0018	2.7e-05	684505	157326551	157608762	3	157608762	3	157608762	*	Y	-0.542857	-4.11111
chr2:35964612:G:A	0.08387	A	G	0.0955	-0.0298	0.0172	36659	63137	25.2	0.2041	2	35964612	2	35964612	*	rs17017960	R	36189713	rs17017960	A	G	0.102	-0.0104	0.0028	0.00018	684533	36189713	35964612	2	35964612	2	35964612	*	R	-1.73256	-3.71429
chr13:56283119:G:C	0.3249	C	G	0.6016	-0.0102	0.0103	36659	63137	0	0.6721	13	56283119	13	56283119	*	rs7983265	S	56857253	rs7983265	C	G	0.5947	-0.0084	0.0018	2.2e-06	686478	56857253	56283119	13	56283119	13	56283119	*	S	-0.990291	-4.66667
chr20:25346515:T:C	0.8827	T	C	0.4332	0.0015	0.0101	36659	63137	0	0.7813	20	25346515	20	25346515	*	rs2482927	Y	25327151	rs2482927	T	C	0.4424	0.0106	0.0019	1.6e-08	529112	25327151	25346515	20	25346515	20	25346515	*	Y	0.148515	5.57895
chr12:103262455:A:C	0.09615	A	C	0.7443	-0.0193	0.0116	36659	63137	0	0.5035	12	103262455	12	103262455	*	rs1464321	M	103656233	rs1464321	A	C	0.7433	0.0189	0.002	1.6e-21	691772	103656233	103262455	12	103262455	12	103262455	*	M	-1.66379	9.45
chr10:123214610:G:A	0.01797	A	G	0.1216	0.0363	0.0153	36659	63137	0	0.7778	10	123214610	10	123214610	*	rs6599665	R	124974126	rs6599665	A	G	0.1306	-0.0129	0.0026	7.4e-07	684256	124974126	123214610	10	123214610	10	123214610	*	R	2.37255	-4.96154
chr6:125721637:G:A	0.04765	A	G	0.4856	-0.0201	0.0101	36659	63137	32	0.1432	6	125721637	6	125721637	*	rs1268065	R	126042783	rs1268065	A	G	0.4794	-0.0102	0.0017	1e-09	759626	126042783	125721637	6	125721637	6	125721637	*	R	-1.9901	-6
chr5:101385433:T:C	0.2152	T	C	0.8075	0.0159	0.0128	36659	63137	0	0.5458	5	101385433	5	101385433	*	rs977510	Y	100721137	rs977510	T	C	0.7962	-0.0083	0.0022	0.00012	682912	100721137	101385433	5	101385433	5	101385433	*	Y	1.24219	-3.77273
chr14:46803401:T:C	0.8528	T	C	0.7806	0.0023	0.0123	36659	63137	45.9	0.04715	14	46803401	14	46803401	*	rs12587459	Y	47272604	rs12587459	T	C	0.7836	0.0081	0.0021	0.00016	685588	47272604	46803401	14	46803401	14	46803401	*	Y	0.186992	3.85714
chr1:96976673:A:C	0.6021	A	C	0.5737	-0.0054	0.0103	36659	63137	0	0.4927	1	96976673	1	96976673	*	rs3002271	M	97442229	rs3002271	A	C	0.5788	0.0142	0.0018	5.3e-16	689805	97442229	96976673	1	96976673	1	96976673	*	M	-0.524272	7.88889
chr2:56387164:G:C	0.8157	C	G	0.2886	-0.0026	0.0113	36659	63137	0	0.861	2	56387164	2	56387164	*	rs4672114	S	56614299	rs4672114	C	G	0.2946	0.0067	0.0019	0.00048	685593	56614299	56387164	2	56387164	2	56387164	*	S	-0.230088	3.52632
chr7:141214941:G:A	0.2716	A	G	0.7529	0.0131	0.0119	36659	63137	58.3	0.007697	7	141214941	7	141214941	*	rs10246772	R	140914741	rs10246772	A	G	0.745	-0.0068	0.0018	0.00025	792217	140914741	141214941	7	141214941	7	141214941	*	R	1.10084	-3.77778
chr17:80660500:G:A	0.3007	A	G	0.7319	0.0118	0.0114	36659	63137	38.2	0.09491	17	80660500	17	80660500	*	rs9897453	R	78634300	rs9897453	A	G	0.7233	-0.007	0.0019	0.0003	689870	78634300	80660500	17	80660500	17	80660500	*	R	1.03509	-3.68421
chr6:25844482:G:T	0.8615	T	G	0.2404	-0.002	0.0117	36659	63137	47.5	0.03963	6	25844482	6	25844482	*	rs1165148	K	25844710	rs1165148	T	G	0.235	0.0104	0.002	1.3e-07	692524	25844710	25844482	6	25844482	6	25844482	*	K	-0.17094	5.2
chr10:33779428:T:A	0.6632	A	T	0.5831	-0.0045	0.0104	36659	63137	0	0.9516	10	33779428	10	33779428	*	rs10763952	W	34068356	rs10763952	A	T	0.5861	-0.01	0.0018	1.2e-08	688652	34068356	33779428	10	33779428	10	33779428	*	W	-0.432692	-5.55556
chr2:26821359:C:T	0.3711	T	C	0.5394	-0.009	0.0101	36659	63137	27.9	0.1793	2	26821359	2	26821359	*	rs7606808	Y	27044227	rs7606808	T	C	0.5298	-0.0063	0.0017	0.00024	689526	27044227	26821359	2	26821359	2	26821359	*	Y	-0.891089	-3.70588
chr12:75199179:G:C	0.9654	C	G	0.25	0.0005	0.012	36659	63137	0	0.8283	12	75199179	12	75199179	*	rs1458616	S	75592959	rs1458616	C	G	0.257	-0.007	0.002	0.00042	686163	75592959	75199179	12	75199179	12	75199179	*	S	0.0416667	-3.5
chr5:176737940:G:A	0.659	A	G	0.3784	-0.0047	0.0107	36659	63137	0	0.7867	5	176737940	5	176737940	*	rs7733087	R	176164941	rs7733087	A	G	0.3831	-0.0076	0.0019	3.8e-05	642005	176164941	176737940	5	176737940	5	176737940	*	R	-0.439252	-4
chr4:18896898:A:G	0.1098	A	G	0.6318	0.017	0.0106	36659	63137	0	0.9004	4	18896898	4	18896898	*	rs6837620	R	18898521	rs6837620	A	G	0.6277	-0.0066	0.0018	0.00022	691422	18898521	18896898	4	18896898	4	18896898	*	R	1.60377	-3.66667
chr4:64375087:A:T	0.1523	A	T	0.0609	0.0334	0.0233	36659	63137	0	0.9976	4	64375087	4	64375087	*	rs6551827	W	65240805	rs6551827	A	T	0.04718	0.0155	0.004	8.9e-05	692162	65240805	64375087	4	64375087	4	64375087	*	W	1.43348	3.875
chr2:40174924:A:T	0.171	A	T	0.8783	-0.0211	0.0154	36659	63137	36.6	0.1066	2	40174924	2	40174924	*	rs6760003	W	40402064	rs6760003	A	T	0.878	-0.0102	0.0026	8.1e-05	691122	40402064	40174924	2	40174924	2	40174924	*	W	-1.37013	-3.92308
chr9:78719768:C:A	0.4061	A	C	0.4238	-0.0086	0.0104	36659	63137	3.4	0.4104	9	78719768	9	78719768	*	rs1634350	M	81334684	rs1634350	A	C	0.4214	0.012	0.0018	7.6e-12	681977	81334684	78719768	9	78719768	9	78719768	*	M	-0.826923	6.66667
chr10:19519631:G:A	0.4369	A	G	0.1786	-0.0106	0.0137	36659	63137	0	0.9246	10	19519631	10	19519631	*	rs11010229	R	19808560	rs11010229	A	G	0.1752	-0.0107	0.0023	3.8e-06	678728	19808560	19519631	10	19519631	10	19519631	*	R	-0.773723	-4.65217
chr16:50920909:A:G	0.5761	A	G	0.743	-0.0065	0.0116	36659	63137	19.6	0.2568	16	50920909	16	50920909	*	rs4238819	R	50954820	rs4238819	A	G	0.7546	-0.0073	0.002	0.00029	688963	50954820	50920909	16	50920909	16	50920909	*	R	-0.560345	-3.65
chr8:28982405:G:C	0.6696	C	G	0.6452	0.0045	0.0106	36659	63137	17.4	0.2782	8	28982405	8	28982405	*	rs2323134	S	28839922	rs2323134	C	G	0.658	-0.0068	0.0018	0.00019	691840	28839922	28982405	8	28982405	8	28982405	*	S	0.424528	-3.77778
chr2:197944644:G:A	0.08635	A	G	0.4893	-0.0173	0.0101	36659	63137	0	0.6677	2	197944644	2	197944644	*	rs1914690	R	198809368	rs1914690	A	G	0.4883	0.0108	0.0017	3.2e-10	684390	198809368	197944644	2	197944644	2	197944644	*	R	-1.71287	6.35294
chr5:30112823:C:T	0.6365	T	C	0.0938	0.0082	0.0175	36659	63137	31.2	0.1502	5	30112823	5	30112823	*	rs10044742	Y	30112930	rs10044742	T	C	0.09512	0.0116	0.003	9.6e-05	686910	30112930	30112823	5	30112823	5	30112823	*	Y	0.468571	3.86667
chr11:122038970:C:G	0.08083	C	G	0.6493	-0.0186	0.0106	36659	63137	0	0.6493	11	122038970	11	122038970	*	rs10444339	S	121909678	rs10444339	C	G	0.6341	0.0097	0.0018	6.3e-08	691906	121909678	122038970	11	122038970	11	122038970	*	S	-1.75472	5.38889
chr11:14892029:G:A	0.8951	A	G	0.446	-0.0013	0.0102	36659	63137	20.8	0.2454	11	14892029	11	14892029	*	rs12794714	R	14913575	rs12794714	A	G	0.4335	-0.0072	0.0017	3e-05	691718	14913575	14892029	11	14892029	11	14892029	*	R	-0.127451	-4.23529
chr10:64767128:A:G	0.7809	A	G	0.2678	0.0032	0.0116	36659	63137	30.1	0.1595	10	64767128	10	64767128	*	rs10740167	R	66526885	rs10740167	A	G	0.271	0.0078	0.002	6.7e-05	680501	66526885	64767128	10	64767128	10	64767128	*	R	0.275862	3.9
chr7:77683157:C:T	0.6906	T	C	0.5066	-0.004	0.0102	36659	63137	14	0.3108	7	77683157	7	77683157	*	rs7801062	Y	77312474	rs7801062	T	C	0.5072	0.0082	0.0017	2.2e-06	685132	77312474	77683157	7	77683157	7	77683157	*	Y	-0.392157	4.82353
chr2:77031838:A:C	0.8125	A	C	0.5785	0.0024	0.0103	36659	63137	0	0.5605	2	77031838	2	77031838	*	rs10172719	M	77258964	rs10172719	A	C	0.5955	0.0064	0.0017	0.00024	686530	77258964	77031838	2	77031838	2	77031838	*	M	0.23301	3.76471
chr3:158201979:G:C	0.5496	C	G	0.6461	0.0063	0.0105	36659	63137	0	0.6542	3	158201979	3	158201979	*	rs827805	S	157919768	rs827805	C	G	0.6359	-0.0116	0.0018	3.9e-11	692325	157919768	158201979	3	158201979	3	158201979	*	S	0.6	-6.44444
chr14:92277262:G:T	0.564	T	G	0.103	0.0098	0.0171	36659	63137	36.7	0.1057	14	92277262	14	92277262	*	rs7159942	D	92743606	rs7159942	T	G	0.08706	-0.0118	0.0031	0.00015	691664	92743606	92277262	14	92277262	14	92277262	*	D	0.573099	-3.80645
chr11:68418032:C:T	0.5504	T	C	0.7459	0.007	0.0117	36659	63137	35.6	0.1138	11	68418032	11	68418032	*	rs1784235	Y	68185500	rs1784235	T	C	0.7504	0.0084	0.002	3.2e-05	676919	68185500	68418032	11	68418032	11	68418032	*	Y	0.598291	4.2
chr4:4752757:C:T	0.6369	T	C	0.2742	0.0054	0.0113	36659	63137	26.6	0.1912	4	4752757	4	4752757	*	rs7663990	Y	4754484	rs7663990	T	C	0.2781	0.0071	0.0019	0.00025	675576	4754484	4752757	4	4752757	4	4752757	*	Y	0.477876	3.73684
chr3:488883:A:G	0.8473	A	G	0.5547	0.002	0.0103	36659	63137	46.1	0.04633	3	488883	3	488883	*	rs9311402	R	530566	rs9311402	A	G	0.5691	0.0062	0.0017	0.00035	689119	530566	488883	3	488883	3	488883	*	R	0.194175	3.64706
chr11:60254475:G:A	9.805e-19	A	G	0.3685	-0.0928	0.0105	36659	63137	0	0.4855	11	60254475	11	60254475	*	rs1582763	R	60021948	rs1582763	A	G	0.3834	-0.0037	0.0018	0.038	691486	60021948	60254475	11	60254475	11	60254475	*	R	-8.8381	-2.05556
chr11:18288153:A:G	0.1265	A	G	0.3217	-0.0166	0.0108	36659	63137	22.3	0.231	11	18288153	11	18288153	*	rs1520884	R	18309700	rs1520884	A	G	0.3153	-0.0077	0.0019	5.7e-05	689806	18309700	18288153	11	18288153	11	18288153	*	R	-1.53704	-4.05263
chr15:41734566:C:T	0.9623	T	C	0.8056	-0.0006	0.0128	36659	63137	0	0.8954	15	41734566	15	41734566	*	rs1918314	Y	42026764	rs1918314	T	C	0.8066	-0.0133	0.0022	9.8e-10	692426	42026764	41734566	15	41734566	15	41734566	*	Y	-0.046875	-6.04545
chr12:28229772:T:C	0.1429	T	C	0.6965	-0.016	0.0109	36659	63137	0	0.5602	12	28229772	12	28229772	*	rs11049472	Y	28382705	rs11049472	T	C	0.6877	-0.0067	0.0019	0.00035	692462	28382705	28229772	12	28229772	12	28229772	*	Y	-1.46789	-3.52632
chr6:127626456:C:T	0.3981	T	C	0.3805	0.0088	0.0104	36659	63137	0	0.662	6	127626456	6	127626456	*	rs11154422	Y	127947601	rs11154422	T	C	0.3773	-0.0084	0.0018	2.4e-06	691606	127947601	127626456	6	127626456	6	127626456	*	Y	0.846154	-4.66667
chr10:91278067:C:T	0.05972	T	C	0.0518	0.0442	0.0235	36659	63137	0	0.4837	10	91278067	10	91278067	*	rs7919961	Y	93037824	rs7919961	T	C	0.0535	-0.0148	0.0039	0.00017	675612	93037824	91278067	10	91278067	10	91278067	*	Y	1.88085	-3.79487
chr3:45611892:T:C	0.3237	T	C	0.5728	-0.0101	0.0102	36659	63137	0	0.4712	3	45611892	3	45611892	*	rs1110650	Y	45653384	rs1110650	T	C	0.5975	0.009	0.0018	3.4e-07	684868	45653384	45611892	3	45611892	3	45611892	*	Y	-0.990196	5
chr12:24496079:T:C	0.681	T	C	0.4306	-0.0042	0.0103	36659	63137	0	0.6679	12	24496079	12	24496079	*	rs7961520	Y	24649013	rs7961520	T	C	0.4441	0.0083	0.0017	1.4e-06	688600	24649013	24496079	12	24496079	12	24496079	*	Y	-0.407767	4.88235
chr5:156535165:T:G	0.7313	T	G	0.8613	0.005	0.0146	36659	63137	0	0.7773	5	156535165	5	156535165	*	rs10515740	K	155962175	rs10515740	T	G	0.8593	-0.0085	0.0024	0.00038	692114	155962175	156535165	5	156535165	5	156535165	*	K	0.342466	-3.54167
chr3:11402979:G:A	0.533	A	G	0.5984	0.0065	0.0104	36659	63137	0	0.5347	3	11402979	3	11402979	*	rs6784883	R	11444453	rs6784883	A	G	0.6083	-0.0066	0.0018	0.00017	689498	11444453	11402979	3	11402979	3	11402979	*	R	0.625	-3.66667
chr11:31423099:G:T	0.8308	T	G	0.5658	-0.0022	0.0103	36659	63137	0	0.479	11	31423099	11	31423099	*	rs2862189	K	31444646	rs2862189	T	G	0.5496	0.0066	0.0017	0.00013	690071	31444646	31423099	11	31423099	11	31423099	*	K	-0.213592	3.88235
chr1:81905482:C:T	0.02166	T	C	0.559	-0.0235	0.0102	36659	63137	52.2	0.02156	1	81905482	1	81905482	*	rs438327	Y	82371167	rs438327	T	C	0.5311	-0.0095	0.0017	3.5e-08	692502	82371167	81905482	1	81905482	1	81905482	*	Y	-2.30392	-5.58824
chr12:46392611:G:A	0.3224	A	G	0.6744	-0.0107	0.0109	36659	63137	0	0.6824	12	46392611	12	46392611	*	rs1125909	R	46786394	rs1125909	A	G	0.6783	0.007	0.0019	0.00016	691888	46786394	46392611	12	46392611	12	46392611	*	R	-0.981651	3.68421
chr5:63259690:C:T	0.2687	T	C	0.6382	0.0117	0.0106	36659	63137	0	0.7499	5	63259690	5	63259690	*	rs349495	Y	62555517	rs349495	T	C	0.6328	-0.0067	0.0018	0.00022	691727	62555517	63259690	5	63259690	5	63259690	*	Y	1.10377	-3.72222
chr17:5428576:A:G	0.2801	A	G	0.7582	-0.0127	0.0118	36659	63137	0	0.624	17	5428576	17	5428576	*	rs8070740	R	5331896	rs8070740	A	G	0.7568	-0.0104	0.002	3e-07	691278	5331896	5428576	17	5428576	17	5428576	*	R	-1.07627	-5.2
chr6:69619954:T:A	0.5424	A	T	0.1972	-0.0077	0.0126	36659	63137	20.2	0.2509	6	69619954	6	69619954	*	rs7748687	W	70329846	rs7748687	A	T	0.196	-0.0121	0.0021	1.1e-08	691542	70329846	69619954	6	69619954	6	69619954	*	W	-0.611111	-5.7619
chr10:75806342:A:G	0.2707	A	G	0.5133	0.0111	0.0101	36659	63137	0	0.68	10	75806342	10	75806342	*	rs10762681	R	77566100	rs10762681	A	G	0.4835	-0.0107	0.0017	4.7e-10	690910	77566100	75806342	10	75806342	10	75806342	*	R	1.09901	-6.29412
chr1:181081577:T:C	0.3572	T	C	0.6348	0.0096	0.0104	36659	63137	0	0.6555	1	181081577	1	181081577	*	rs4651082	Y	181050713	rs4651082	T	C	0.6427	-0.008	0.0018	9.3e-06	680584	181050713	181081577	1	181081577	1	181081577	*	Y	0.923077	-4.44444
chr12:109461108:G:C	0.04771	C	G	0.2684	0.0225	0.0114	36659	63137	41.6	0.07177	12	109461108	12	109461108	*	rs7969549	S	109898913	rs7969549	C	G	0.2609	0.0066	0.0019	0.00042	795108	109898913	109461108	12	109461108	12	109461108	*	S	1.97368	3.47368
chr8:9407954:C:A	0.3737	A	C	0.5888	0.0092	0.0103	36390	62462	31.1	0.1599	8	9407954	8	9407954	*	rs2085640	M	9265464	rs2085640	A	C	0.5823	-0.0128	0.0017	9.5e-15	791541	9265464	9407954	8	9407954	8	9407954	*	M	0.893204	-7.52941
chr1:96527893:T:C	0.4394	T	C	0.7369	0.0088	0.0114	36659	63137	0	0.6595	1	96527893	1	96527893	*	rs1967769	Y	96993449	rs1967769	T	C	0.7525	0.0158	0.002	1.2e-15	692441	96993449	96527893	1	96527893	1	96527893	*	Y	0.77193	7.9
chr10:127059070:G:T	0.1472	T	G	0.1879	0.0188	0.013	36659	63137	0	0.7592	10	127059070	10	127059070	*	rs9418729	K	128857334	rs9418729	T	G	0.2115	-0.0082	0.0022	0.00016	686333	128857334	127059070	10	127059070	10	127059070	*	K	1.44615	-3.72727
chr8:61184009:A:G	0.9437	A	G	0.3622	-0.0007	0.0105	36659	63137	0	0.55	8	61184009	8	61184009	*	rs2931309	R	62096568	rs2931309	A	G	0.3669	0.0087	0.0018	1.3e-06	687045	62096568	61184009	8	61184009	8	61184009	*	R	-0.0666667	4.83333
chr7:45246762:A:G	0.5417	A	G	0.7424	0.007	0.0115	36659	63137	0	0.9142	7	45246762	7	45246762	*	rs12056108	R	45286361	rs12056108	A	G	0.75	0.007	0.002	0.0004	692369	45286361	45246762	7	45246762	7	45246762	*	R	0.608696	3.5
chr18:34786796:C:T	0.3654	T	C	0.143	0.0131	0.0144	36659	63137	3.1	0.4132	18	34786796	18	34786796	*	rs9956218	Y	32366760	rs9956218	T	C	0.1376	-0.0089	0.0025	0.00033	678772	32366760	34786796	18	34786796	18	34786796	*	Y	0.909722	-3.56
chr6:129165768:T:C	0.7218	T	C	0.7391	-0.0041	0.0115	36659	63137	0	0.6643	6	129165768	6	129165768	*	rs3778137	Y	129486913	rs3778137	T	C	0.7451	0.008	0.002	4.8e-05	684701	129486913	129165768	6	129165768	6	129165768	*	Y	-0.356522	4
chr3:70564400:A:T	0.8298	A	T	0.8083	0.0028	0.0129	36659	63137	29.6	0.1638	3	70564400	3	70564400	*	rs13327295	W	70613551	rs13327295	A	T	0.813	-0.0089	0.0022	4.6e-05	690927	70613551	70564400	3	70564400	3	70564400	*	W	0.217054	-4.04545
chr16:62291328:C:A	0.6197	A	C	0.2871	-0.0057	0.0114	36659	63137	0	0.6235	16	62291328	16	62291328	*	rs1834078	M	62325232	rs1834078	A	C	0.2998	0.0063	0.0018	0.00038	788728	62325232	62291328	16	62291328	16	62291328	*	M	-0.5	3.5
chr8:8716426:T:C	0.4092	T	C	0.7295	0.0094	0.0114	36390	62462	0	0.7886	8	8716426	8	8716426	*	rs13277708	H	8573936	rs13277708	T	C	0.7275	-0.0108	0.0019	2.2e-08	686262	8573936	8716426	8	8716426	8	8716426	*	H	0.824561	-5.68421
chr8:72898618:C:T	0.9799	T	C	0.2248	-0.0003	0.0121	36659	63137	29.5	0.1649	8	72898618	8	72898618	*	rs13259257	Y	73810853	rs13259257	T	C	0.2259	0.0085	0.002	3e-05	692000	73810853	72898618	8	72898618	8	72898618	*	Y	-0.0247934	4.25
chr20:6626570:A:G	0.8681	A	G	0.5932	-0.0017	0.0103	36659	63137	0	0.7139	20	6626570	20	6626570	*	rs992845	R	6607217	rs992845	A	G	0.5896	-0.0145	0.0017	1.2e-16	690432	6607217	6626570	20	6626570	20	6626570	*	R	-0.165049	-8.52941
chr4:59345610:C:T	0.3356	T	C	0.3146	0.0104	0.0108	36659	63137	35.4	0.1152	4	59345610	4	59345610	*	rs13435168	Y	60211328	rs13435168	T	C	0.2921	-0.0095	0.0019	6.5e-07	679154	60211328	59345610	4	59345610	4	59345610	*	Y	0.962963	-5
chr16:20049790:G:A	0.127	A	G	0.1095	-0.0253	0.0166	36659	63137	0	0.5118	16	20049790	16	20049790	*	rs12448759	R	20061112	rs12448759	A	G	0.1231	-0.0162	0.0027	1.6e-09	679290	20061112	20049790	16	20049790	16	20049790	*	R	-1.5241	-6
chr17:21245400:C:G	0.9948	C	G	0.2674	-0.0001	0.0118	36390	62462	42.2	0.07629	17	21245400	17	21245400	*	rs10888211	S	21148713	rs10888211	C	G	0.2567	0.0077	0.002	0.00016	676242	21148713	21245400	17	21245400	17	21245400	*	S	-0.00847458	3.85
chr18:42339632:G:A	0.3766	A	G	0.344	0.0094	0.0106	36659	63137	62.6	0.002836	18	42339632	18	42339632	*	rs1841620	R	39919597	rs1841620	A	G	0.3292	0.0101	0.0019	5.8e-08	689303	39919597	42339632	18	42339632	18	42339632	*	R	0.886792	5.31579
chr3:17725205:C:G	0.3817	C	G	0.4694	-0.0088	0.0101	36659	63137	22.1	0.2334	3	17725205	3	17725205	*	rs6577643	S	17766697	rs6577643	C	G	0.4578	0.0066	0.0017	0.00016	684726	17766697	17725205	3	17725205	3	17725205	*	S	-0.871287	3.88235
chr15:82009591:C:T	0.1312	T	C	0.0989	0.0255	0.0169	36659	63137	9.3	0.3555	15	82009591	15	82009591	*	rs7162970	Y	82301932	rs7162970	T	C	0.09588	-0.0105	0.003	0.00036	691878	82301932	82009591	15	82009591	15	82009591	*	Y	1.50888	-3.5
chr18:43221613:C:G	0.4054	C	G	0.6708	-0.009	0.0109	36659	63137	23.5	0.2195	18	43221613	18	43221613	*	rs9948750	S	40801578	rs9948750	C	G	0.652	0.0129	0.002	5.5e-11	527463	40801578	43221613	18	43221613	18	43221613	*	S	-0.825688	6.45
chr20:44852020:A:C	0.5537	A	C	0.6352	0.0063	0.0106	36659	63137	0	0.9038	20	44852020	20	44852020	*	rs6103893	M	43480661	rs6103893	A	C	0.6142	0.0085	0.0018	1.4e-06	689452	43480661	44852020	20	44852020	20	44852020	*	M	0.59434	4.72222
chr17:32175936:G:A	0.2343	A	G	0.176	-0.0158	0.0133	36659	63137	22.2	0.2322	17	32175936	17	32175936	*	rs8076276	R	30502955	rs8076276	A	G	0.1785	-0.008	0.0023	0.00042	686702	30502955	32175936	17	32175936	17	32175936	*	R	-1.18797	-3.47826
chr1:175940507:C:G	0.9871	C	G	0.5772	-0.0002	0.0106	36659	63137	0	0.7966	1	175940507	1	175940507	*	rs12033976	S	175909643	rs12033976	C	G	0.5718	0.0072	0.0018	3.7e-05	680369	175909643	175940507	1	175940507	1	175940507	*	S	-0.0188679	4
chr6:93206860:C:T	0.8542	T	C	0.2807	0.0021	0.0112	36659	63137	32.9	0.1352	6	93206860	6	93206860	*	rs2325490	Y	93916578	rs2325490	T	C	0.281	0.0069	0.0019	0.00031	692267	93916578	93206860	6	93206860	6	93206860	*	Y	0.1875	3.63158
chr6:26086235:C:G	0.4267	C	G	0.5955	0.0081	0.0102	36659	63137	0	0.4489	6	26086235	6	26086235	*	rs1800702	S	26086463	rs1800702	C	G	0.5926	0.0086	0.0016	1.9e-07	790073	26086463	26086235	6	26086235	6	26086235	*	S	0.794118	5.375
chr5:145000194:C:G	0.6304	C	G	0.4598	-0.0049	0.0101	36659	63137	0	0.6306	5	145000194	5	145000194	*	rs11167885	S	144379757	rs11167885	C	G	0.4604	-0.0065	0.0017	0.00016	688158	144379757	145000194	5	145000194	5	145000194	*	S	-0.485149	-3.82353
chr2:53810148:A:C	0.6774	A	C	0.9349	0.0085	0.0204	36659	63137	24.9	0.2067	2	53810148	2	53810148	*	rs6545367	M	54037285	rs6545367	A	C	0.93732	0.0156	0.0035	1.1e-05	691805	54037285	53810148	2	53810148	2	53810148	*	M	0.416667	4.45714
chr19:21431624:C:T	0.9406	T	C	0.7355	-0.0009	0.0116	36659	63137	2.6	0.4171	19	21431624	19	21431624	*	rs2650775	Y	21614426	rs2650775	T	C	0.7359	0.0072	0.0019	0.00021	687371	21614426	21431624	19	21431624	19	21431624	*	Y	-0.0775862	3.78947
chr1:84264252:G:A	0.4698	A	G	0.5165	-0.0079	0.011	36659	63137	12.7	0.3231	1	84264252	1	84264252	*	rs7526798	R	84729935	rs7526798	A	G	0.5158	0.0068	0.0017	4.7e-05	779892	84729935	84264252	1	84264252	1	84264252	*	R	-0.718182	4
chr5:72493194:C:T	0.6635	T	C	0.1974	-0.0055	0.0126	36659	63137	0	0.9637	5	72493194	5	72493194	*	rs10042132	Y	71789021	rs10042132	T	C	0.1912	0.0103	0.0022	2.7e-06	679396	71789021	72493194	5	72493194	5	72493194	*	Y	-0.436508	4.68182
chr2:35277670:C:T	1.635e-05	T	C	0.1924	-0.0556	0.0129	36659	63137	24.7	0.2082	2	35277670	2	35277670	*	rs7568392	Y	35502736	rs7568392	T	C	0.1953	-0.0115	0.0022	2.5e-07	672473	35502736	35277670	2	35277670	2	35277670	*	Y	-4.31008	-5.22727
chr20:46283315:A:G	0.4046	A	G	0.4539	-0.0084	0.0101	36659	63137	0	0.7796	20	46283315	20	46283315	*	rs2425856	R	44911954	rs2425856	A	G	0.4411	0.0114	0.0017	5.4e-11	691926	44911954	46283315	20	46283315	20	46283315	*	R	-0.831683	6.70588
chr2:235848044:T:G	0.531	T	G	0.2682	0.0073	0.0117	36659	63137	0	0.6858	2	235848044	2	235848044	*	rs4663211	K	236756688	rs4663211	T	G	0.2523	0.0128	0.002	2.3e-10	688027	236756688	235848044	2	235848044	2	235848044	*	K	0.623932	6.4
chr9:78784551:A:G	0.4739	A	G	0.788	0.0089	0.0124	36659	63137	0	0.5604	9	78784551	9	78784551	*	rs10122711	R	81399467	rs10122711	A	G	0.7834	0.0118	0.0021	2.5e-08	688092	81399467	78784551	9	78784551	9	78784551	*	R	0.717742	5.61905
chr9:100298104:T:G	0.8464	T	G	0.407	-0.002	0.0102	36659	63137	0	0.6994	9	100298104	9	100298104	*	rs3813712	K	103060386	rs3813712	T	G	0.4083	-0.01	0.0018	1.2e-08	691282	103060386	100298104	9	100298104	9	100298104	*	K	-0.196078	-5.55556
chr15:60902035:A:G	0.3703	A	G	0.5116	-0.0093	0.0103	36659	63137	9.2	0.3568	15	60902035	15	60902035	*	rs2899663	R	61194234	rs2899663	A	G	0.4901	-0.0092	0.0016	2e-08	792284	61194234	60902035	15	60902035	15	60902035	*	R	-0.902913	-5.75
chr6:141410785:T:C	0.03334	T	C	0.6102	0.022	0.0104	36659	63137	47	0.04177	6	141410785	6	141410785	*	rs9403305	Y	141731922	rs9403305	T	C	0.6063	-0.008	0.0017	2.3e-06	791177	141731922	141410785	6	141410785	6	141410785	*	Y	2.11538	-4.70588
chr16:9256963:G:C	0.5792	C	G	0.4109	0.0057	0.0103	36659	63137	37.7	0.09785	16	9256963	16	9256963	*	rs2965905	V	9350820	rs2965905	C	G	0.4142	-0.0082	0.0018	3.1e-06	689882	9350820	9256963	16	9256963	16	9256963	*	V	0.553398	-4.55556
chr15:53775921:C:T	0.4424	T	C	0.3363	0.0082	0.0107	36659	63137	0	0.5127	15	53775921	15	53775921	*	rs4774675	Y	54068118	rs4774675	T	C	0.3506	0.0068	0.0018	0.00017	691371	54068118	53775921	15	53775921	15	53775921	*	Y	0.766355	3.77778
chr18:63179864:C:G	0.7392	C	G	0.3064	0.0039	0.0118	36659	63137	0	0.9761	18	63179864	18	63179864	*	rs12457371	S	60847097	rs12457371	C	G	0.2695	0.0123	0.002	3.2e-10	677885	60847097	63179864	18	63179864	18	63179864	*	S	0.330508	6.15
chr3:51345923:G:A	0.004599	A	G	0.834	-0.0388	0.0137	36659	63137	0	0.9917	3	51345923	3	51345923	*	rs4974104	R	51383354	rs4974104	A	G	0.84	0.0145	0.0024	8e-10	692168	51383354	51345923	3	51345923	3	51345923	*	R	-2.83212	6.04167
chr14:103417175:A:G	0.8164	A	G	0.6523	-0.0025	0.0106	36659	63137	0	0.663	14	103417175	14	103417175	*	rs12892062	R	103883512	rs12892062	A	G	0.6324	-0.0111	0.0018	4.2e-10	692163	103883512	103417175	14	103417175	14	103417175	*	R	-0.235849	-6.16667
chr3:88530917:A:G	0.3583	A	G	0.1929	0.0118	0.0129	36659	63137	29.4	0.1654	3	88530917	3	88530917	*	rs7430972	R	88580067	rs7430972	A	G	0.1863	-0.0084	0.0022	0.00014	691707	88580067	88530917	3	88530917	3	88530917	*	R	0.914729	-3.81818
chr9:117755884:C:T	0.2798	T	C	0.7328	0.0124	0.0115	36659	63137	0	0.8287	9	117755884	9	117755884	*	rs10123941	Y	120518162	rs10123941	T	C	0.7326	-0.0077	0.0019	7e-05	691917	120518162	117755884	9	117755884	9	117755884	*	Y	1.07826	-4.05263
chr2:47057367:G:A	0.2769	A	G	0.2822	0.0122	0.0112	36659	63137	0	0.9537	2	47057367	2	47057367	*	rs2692215	R	47284506	rs2692215	A	G	0.2861	-0.0075	0.0019	0.00012	687526	47284506	47057367	2	47057367	2	47057367	*	R	1.08929	-3.94737
chr8:142220858:T:A	0.0727	A	T	0.917	-0.0345	0.0192	36294	57031	0	0.5386	8	142220858	8	142220858	*	rs4976969	W	143302219	rs4976969	A	T	0.91733	0.0111	0.0032	0.00046	692481	143302219	142220858	8	142220858	8	142220858	*	W	-1.79688	3.46875
chr9:126705061:C:T	0.6579	T	C	0.4351	-0.0045	0.0102	36659	63137	0	0.597	9	126705061	9	126705061	*	rs13292976	Y	129467340	rs13292976	T	C	0.4458	0.0131	0.0017	3.1e-14	692152	129467340	126705061	9	126705061	9	126705061	*	Y	-0.441176	7.70588
chr7:158279908:G:A	0.6012	A	G	0.2091	0.0065	0.0124	36390	62462	26.4	0.2007	7	158279908	7	158279908	*	rs11973428	R	158072600	rs11973428	A	G	0.2136	-0.0089	0.0022	3.7e-05	674327	158072600	158279908	7	158279908	7	158279908	*	R	0.524194	-4.04545
chr10:33827998:A:G	0.4783	A	G	0.8752	-0.0108	0.0153	36659	63137	8.5	0.363	10	33827998	10	33827998	*	rs2812657	R	34116926	rs2812657	A	G	0.8766	-0.0101	0.0026	0.00012	680606	34116926	33827998	10	33827998	10	33827998	*	R	-0.705882	-3.88462
chr6:151405694:C:T	0.7248	T	C	0.2393	0.0041	0.0118	36659	63137	0	0.5601	6	151405694	6	151405694	*	rs3757315	Y	151726829	rs3757315	T	C	0.23	0.0098	0.002	1.5e-06	689129	151726829	151405694	6	151405694	6	151405694	*	Y	0.347458	4.9
chr1:78091980:A:C	0.1773	A	C	0.7436	0.0155	0.0115	36659	63137	0	0.9879	1	78091980	1	78091980	*	rs630245	V	78557664	rs630245	A	C	0.7518	0.013	0.002	5.7e-11	684818	78557664	78091980	1	78091980	1	78091980	*	V	1.34783	6.5
chr22:36569237:T:C	0.7126	T	C	0.5661	-0.0038	0.0102	36659	63137	47.9	0.03806	22	36569237	22	36569237	*	rs1569488	Y	36965284	rs1569488	T	C	0.5582	0.0063	0.0018	0.00042	674462	36965284	36569237	22	36569237	22	36569237	*	Y	-0.372549	3.5
chr8:10826419:G:C	0.8662	C	G	0.3735	-0.0018	0.0104	36390	62462	0	0.5345	8	10826419	8	10826419	*	rs11776767	S	10683929	rs11776767	C	G	0.3644	-0.0059	0.0017	0.00046	795340	10683929	10826419	8	10826419	8	10826419	*	S	-0.173077	-3.47059
chr17:73851784:C:T	0.4256	T	C	0.198	-0.0102	0.0128	36294	57031	0	0.4651	17	73851784	17	73851784	*	rs9903203	Y	71847923	rs9903203	T	C	0.2201	0.0079	0.0021	0.00017	689367	71847923	73851784	17	73851784	17	73851784	*	Y	-0.796875	3.7619
chr2:53899904:C:T	0.7191	T	C	0.4656	-0.0036	0.0101	36659	63137	12.7	0.3235	2	53899904	2	53899904	*	rs805423	Y	54127041	rs805423	T	C	0.4763	-0.0072	0.0018	4.5e-05	638203	54127041	53899904	2	53899904	2	53899904	*	Y	-0.356436	-4
chr4:87087630:G:A	0.2294	A	G	0.3863	0.0125	0.0104	36659	63137	26.4	0.193	4	87087630	4	87087630	*	rs236985	R	88008782	rs236985	A	G	0.4003	-0.0063	0.0016	0.00012	795028	88008782	87087630	4	87087630	4	87087630	*	R	1.20192	-3.9375
chr18:33001013:T:C	0.9772	T	C	0.9147	0.0005	0.0182	36659	63137	0	0.8695	18	33001013	18	33001013	*	rs7244477	Y	30580977	rs7244477	T	C	0.92265	0.0115	0.0032	0.00036	680802	30580977	33001013	18	33001013	18	33001013	*	Y	0.0274725	3.59375
chr13:96274610:T:A	0.3131	A	T	0.4766	0.0102	0.0101	36659	63137	17.8	0.2744	13	96274610	13	96274610	*	rs9300341	W	96926864	rs9300341	A	T	0.4486	0.0147	0.0017	2.1e-17	692416	96926864	96274610	13	96274610	13	96274610	*	W	1.0099	8.64706
chr3:151345042:T:C	0.3215	T	C	0.6359	0.0104	0.0105	36659	63137	65.6	0.001198	3	151345042	3	151345042	*	rs6801273	Y	151062830	rs6801273	T	C	0.638	0.0069	0.0018	0.00012	689320	151062830	151345042	3	151345042	3	151345042	*	Y	0.990476	3.83333
chr1:33576217:C:G	0.4782	C	G	0.7948	-0.0089	0.0126	36659	63137	9.1	0.3571	1	33576217	1	33576217	*	rs6425828	S	34041817	rs6425828	C	G	0.797	0.0078	0.0022	0.00033	673030	34041817	33576217	1	33576217	1	33576217	*	S	-0.706349	3.54545
chr13:89661090:A:C	0.03432	A	C	0.628	0.0222	0.0105	36659	63137	0	0.7929	13	89661090	13	89661090	*	rs4362253	M	90313344	rs4362253	A	C	0.6285	0.0066	0.0018	0.00025	691251	90313344	89661090	13	89661090	13	89661090	*	M	2.11429	3.66667
chr10:114095622:C:G	0.09651	C	G	0.7639	-0.0197	0.0119	36659	63137	0	0.8032	10	114095622	10	114095622	*	rs11598205	S	115855381	rs11598205	C	G	0.7725	-0.0097	0.0021	2.6e-06	690913	115855381	114095622	10	114095622	10	114095622	*	S	-1.65546	-4.61905
chr6:14563965:A:G	0.5022	A	G	0.9421	-0.0145	0.0216	36659	63137	0	0.5899	6	14563965	6	14563965	*	rs6901847	R	14564196	rs6901847	A	G	0.93504	0.0134	0.0037	0.00033	691824	14564196	14563965	6	14563965	6	14563965	*	R	-0.671296	3.62162
chr6:152619918:C:T	0.2359	T	C	0.5705	0.0123	0.0104	36659	63137	53.5	0.0178	6	152619918	6	152619918	*	rs1407490	Y	152941053	rs1407490	T	C	0.5968	-0.0074	0.0018	3.8e-05	674250	152941053	152619918	6	152619918	6	152619918	*	Y	1.18269	-4.11111
chr7:77969221:A:C	0.7029	A	C	0.4477	-0.0039	0.0103	36659	63137	0	0.448	7	77969221	7	77969221	*	rs1725745	M	77598538	rs1725745	A	C	0.4598	0.0094	0.0018	1e-07	676865	77598538	77969221	7	77969221	7	77969221	*	M	-0.378641	5.22222
chr5:112858996:A:G	0.6227	A	G	0.3395	-0.0053	0.0107	36659	63137	0	0.4506	5	112858996	5	112858996	*	rs429427	R	112194693	rs429427	A	G	0.3386	0.0093	0.0018	3.5e-07	685021	112194693	112858996	5	112858996	5	112858996	*	R	-0.495327	5.16667
chr21:31188019:G:T	0.6163	T	G	0.0834	-0.0093	0.0186	36659	63137	35.3	0.1163	21	31188019	21	31188019	*	rs2186327	N	32560335	rs2186327	T	G	0.07764	-0.0123	0.0033	0.00021	691489	32560335	31188019	21	31188019	21	31188019	*	N	-0.5	-3.72727
chr1:100532079:C:T	0.453	T	C	0.3613	-0.0079	0.0105	36659	63137	0	0.6483	1	100532079	1	100532079	*	rs6702766	Y	100997635	rs6702766	T	C	0.3714	0.0063	0.0018	0.00041	687261	100997635	100532079	1	100532079	1	100532079	*	Y	-0.752381	3.5
chr22:40433949:A:T	0.4317	A	T	0.9067	-0.0137	0.0174	36659	63137	16.9	0.2832	22	40433949	22	40433949	*	rs10483203	W	40829953	rs10483203	A	T	0.90347	0.0105	0.003	0.00038	692350	40829953	40433949	22	40433949	22	40433949	*	W	-0.787356	3.5
chr13:58657261:T:G	0.7516	T	G	0.6285	0.0033	0.0104	36659	63137	0	0.7283	13	58657261	13	58657261	*	rs9317009	K	59231395	rs9317009	T	G	0.6328	-0.0139	0.0018	1.1e-14	685239	59231395	58657261	13	58657261	13	58657261	*	K	0.317308	-7.72222
chr8:67534544:T:A	0.8901	A	T	0.2878	0.0015	0.0112	36659	63137	30.5	0.1559	8	67534544	8	67534544	*	rs6472317	W	68446779	rs6472317	A	T	0.2864	0.0078	0.002	7.6e-05	675561	68446779	67534544	8	67534544	8	67534544	*	W	0.133929	3.9
chr1:243860819:G:T	0.0506	T	G	0.6142	-0.021	0.0107	36659	63137	0	0.6112	1	243860819	1	243860819	*	rs2953330	K	244024121	rs2953330	T	G	0.6386	-0.0104	0.0017	8.2e-10	788563	244024121	243860819	1	243860819	1	243860819	*	K	-1.96262	-6.11765
chr5:88910811:A:C	0.1984	A	C	0.8434	0.018	0.014	36659	63137	11.9	0.331	5	88910811	5	88910811	*	rs4351182	M	88206628	rs4351182	A	C	0.8463	0.0103	0.0024	2.5e-05	678247	88206628	88910811	5	88910811	5	88910811	*	M	1.28571	4.29167
chr1:48826562:G:T	0.1807	T	G	0.3067	0.0147	0.011	36659	63137	0	0.7189	1	48826562	1	48826562	*	rs11205551	K	49292234	rs11205551	T	G	0.3014	0.0136	0.0019	5.2e-13	690647	49292234	48826562	1	48826562	1	48826562	*	K	1.33636	7.15789
chr13:56341862:C:T	0.3292	T	C	0.6018	-0.0101	0.0103	36659	63137	0	0.6427	13	56341862	13	56341862	*	rs7334621	Y	56915996	rs7334621	T	C	0.5947	-0.0086	0.0019	8.3e-06	523824	56915996	56341862	13	56341862	13	56341862	*	Y	-0.980583	-4.52632
chr15:66548647:A:C	0.4218	A	C	0.8717	0.0122	0.0151	36659	63137	0	0.7675	15	66548647	15	66548647	*	rs11858742	M	66840985	rs11858742	A	C	0.8793	-0.0149	0.0026	5.6e-09	795143	66840985	66548647	15	66548647	15	66548647	*	M	0.807947	-5.73077
chr5:112743085:A:G	0.2313	A	G	0.9256	-0.023	0.0193	36659	63137	0	0.6917	5	112743085	5	112743085	*	rs1882619	R	112078782	rs1882619	A	G	0.91768	0.0141	0.0032	1.2e-05	691952	112078782	112743085	5	112743085	5	112743085	*	R	-1.19171	4.40625
chr1:174248420:T:A	0.2343	A	T	0.117	-0.0186	0.0156	36659	63137	0	0.9621	1	174248420	1	174248420	*	rs12566643	W	174217558	rs12566643	A	T	0.1148	0.0197	0.0028	1.3e-12	686077	174217558	174248420	1	174248420	1	174248420	*	W	-1.19231	7.03571
chr18:45296256:C:A	0.995	A	C	0.1368	-0.0001	0.0147	36659	63137	28.9	0.1697	18	45296256	18	45296256	*	rs8095203	M	42876221	rs8095203	A	C	0.1383	-0.0104	0.0025	3.1e-05	690738	42876221	45296256	18	45296256	18	45296256	*	M	-0.00680272	-4.16
chr16:82302630:G:C	0.504	C	G	0.0959	-0.0118	0.0177	36659	63137	0	0.5486	16	82302630	16	82302630	*	rs2967421	S	82336235	rs2967421	C	G	0.09822	0.0136	0.003	4.6e-06	689388	82336235	82302630	16	82302630	16	82302630	*	S	-0.666667	4.53333
chr12:78225570:C:T	0.5641	T	C	0.6684	-0.0063	0.0109	36659	63137	23.6	0.2184	12	78225570	12	78225570	*	rs1982577	Y	78619350	rs1982577	T	C	0.6788	-0.0065	0.0019	0.00042	679118	78619350	78225570	12	78225570	12	78225570	*	Y	-0.577982	-3.42105
chr9:107150170:C:T	0.3632	T	C	0.4041	0.0094	0.0103	36659	63137	0	0.5811	9	107150170	9	107150170	*	rs784677	Y	109912451	rs784677	T	C	0.4051	-0.0072	0.0018	4.5e-05	687770	109912451	107150170	9	107150170	9	107150170	*	Y	0.912621	-4
chr3:88473439:G:A	0.7614	A	G	0.7836	0.0037	0.0123	36659	63137	34.1	0.1262	3	88473439	3	88473439	*	rs4543020	R	88522589	rs4543020	A	G	0.7866	0.0108	0.0021	2.3e-07	690633	88522589	88473439	3	88473439	3	88473439	*	R	0.300813	5.14286
chr22:43791807:A:C	0.1654	A	C	0.8372	0.0189	0.0137	36659	63137	18.8	0.2642	22	43791807	22	43791807	*	rs9614186	M	44187687	rs9614186	A	C	0.8461	-0.0094	0.0022	2.2e-05	792267	44187687	43791807	22	43791807	22	43791807	*	M	1.37956	-4.27273
chr10:105398672:A:G	0.7805	A	G	0.8128	0.0036	0.0129	36659	63137	0	0.7546	10	105398672	10	105398672	*	rs2418754	R	107158430	rs2418754	A	G	0.7878	-0.0078	0.0021	0.00024	687651	107158430	105398672	10	105398672	10	105398672	*	R	0.27907	-3.71429
chr6:24448420:A:T	0.2171	A	T	0.7611	-0.0145	0.0118	36659	63137	0	0.557	6	24448420	6	24448420	*	rs13205577	W	24448648	rs13205577	A	T	0.7423	0.0097	0.002	6.5e-07	687696	24448648	24448420	6	24448420	6	24448420	*	W	-1.22881	4.85
chr1:29053480:G:A	0.8352	A	G	0.2158	-0.0025	0.0122	36659	63137	34	0.1264	1	29053480	1	29053480	*	rs2788888	R	29379992	rs2788888	A	G	0.2067	-0.0099	0.0021	3.8e-06	690506	29379992	29053480	1	29053480	1	29053480	*	R	-0.204918	-4.71429
chr12:103290507:A:C	0.1106	A	C	0.7457	-0.0185	0.0116	36659	63137	0	0.5075	12	103290507	12	103290507	*	rs10860978	M	103684285	rs10860978	A	C	0.7439	0.0184	0.002	1.7e-20	690389	103684285	103290507	12	103290507	12	103290507	*	M	-1.59483	9.2
chr9:117876356:G:C	0.1239	C	G	0.4232	0.0157	0.0102	36659	63137	25.4	0.2021	9	117876356	9	117876356	*	rs4837517	V	120638634	rs4837517	C	G	0.419	-0.0096	0.0017	2.7e-08	692210	120638634	117876356	9	117876356	9	117876356	*	V	1.53922	-5.64706
chr1:150496098:C:T	0.9304	T	C	0.2066	-0.0011	0.0124	36659	63137	25.2	0.204	1	150496098	1	150496098	*	rs12731738	Y	150468574	rs12731738	T	C	0.219	0.0079	0.0021	0.00014	692176	150468574	150496098	1	150496098	1	150496098	*	Y	-0.0887097	3.7619
chr6:89608905:T:C	0.1993	T	C	0.8322	0.0173	0.0135	36659	63137	33.4	0.1319	6	89608905	6	89608905	*	rs1179897	Y	90318624	rs1179897	T	C	0.8369	-0.0082	0.0023	0.0005	685495	90318624	89608905	6	89608905	6	89608905	*	Y	1.28148	-3.56522
chr5:140274530:G:A	0.0003487	A	G	0.465	0.0364	0.0102	36659	63137	0	0.7592	5	140274530	5	140274530	*	rs2116790	R	139654115	rs2116790	A	G	0.4553	-0.008	0.0017	3.5e-06	690013	139654115	140274530	5	140274530	5	140274530	*	R	3.56863	-4.70588
chr1:225523485:G:A	0.1052	A	G	0.2771	0.0185	0.0114	36659	63137	0	0.6641	1	225523485	1	225523485	*	rs10915846	R	225711187	rs10915846	A	G	0.2829	-0.0116	0.0019	2.1e-09	691387	225711187	225523485	1	225523485	1	225523485	*	R	1.62281	-6.10526
chr6:96951896:G:C	0.4741	C	G	0.1875	-0.0092	0.0129	36659	63137	51	0.02571	6	96951896	6	96951896	*	rs6937736	S	97399772	rs6937736	C	G	0.1855	-0.0107	0.0022	1e-06	690651	97399772	96951896	6	96951896	6	96951896	*	S	-0.713178	-4.86364
chr20:52539668:C:A	0.8646	A	C	0.6901	0.0019	0.011	36659	63137	0	0.4419	20	52539668	20	52539668	*	rs6126594	M	51156207	rs6126594	A	C	0.6972	0.0124	0.0019	4e-11	685242	51156207	52539668	20	52539668	20	52539668	*	M	0.172727	6.52632
chr11:85784152:C:G	0.2285	C	G	0.9775	0.0412	0.0342	36659	63137	0	0.5999	11	85784152	11	85784152	*	rs7925465	S	85495195	rs7925465	C	G	0.97714	0.0267	0.006	8.2e-06	673905	85495195	85784152	11	85784152	11	85784152	*	S	1.20468	4.45
chr20:51218817:C:T	0.3657	T	C	0.2908	-0.0105	0.0116	36659	63137	0	0.731	20	51218817	20	51218817	*	rs4811136	Y	49835354	rs4811136	T	C	0.2932	0.009	0.002	5.2e-06	624013	49835354	51218817	20	51218817	20	51218817	*	Y	-0.905172	4.5
chr8:17071640:C:T	0.5862	T	C	0.4694	0.0056	0.0103	36659	63137	50.2	0.02846	8	17071640	8	17071640	*	rs9325805	Y	16929149	rs9325805	T	C	0.4777	-0.0061	0.0017	0.00044	684632	16929149	17071640	8	17071640	8	17071640	*	Y	0.543689	-3.58824
chr9:105860903:A:G	0.5558	A	G	0.9361	0.0123	0.0209	36659	63137	0	0.5786	9	105860903	9	105860903	*	rs10978312	R	108623184	rs10978312	A	G	0.9392	0.0146	0.0038	0.00011	676888	108623184	105860903	9	105860903	9	105860903	*	R	0.588517	3.84211
chr16:58533334:A:G	0.4346	A	G	0.7583	-0.0091	0.0117	36659	63137	20.5	0.2478	16	58533334	16	58533334	*	rs37062	R	58567238	rs37062	A	G	0.7451	-0.0096	0.002	1.5e-06	686547	58567238	58533334	16	58533334	16	58533334	*	R	-0.777778	-4.8
chr18:44259720:C:T	0.1788	T	C	0.7657	0.016	0.0119	36659	63137	33.2	0.1329	18	44259720	18	44259720	*	rs12957915	Y	41839685	rs12957915	T	C	0.7657	0.0071	0.002	0.0005	692563	41839685	44259720	18	44259720	18	44259720	*	Y	1.34454	3.55
chr4:158913988:C:A	0.9793	A	C	0.61	-0.0003	0.0104	36659	63137	24.3	0.2124	4	158913988	4	158913988	*	rs9998057	M	159835140	rs9998057	A	C	0.609	-0.0061	0.0018	0.0005	692378	159835140	158913988	4	158913988	4	158913988	*	M	-0.0288462	-3.38889
chr7:157577452:G:C	0.2973	C	G	0.9543	0.0278	0.0266	36659	63137	36.5	0.1074	7	157577452	7	157577452	*	rs123778	S	157370144	rs123778	C	G	0.95884	-0.0163	0.0043	0.00014	681679	157370144	157577452	7	157577452	7	157577452	*	S	1.04511	-3.7907
chr12:109466513:C:T	0.3797	T	C	0.5374	0.0089	0.0101	36659	63137	4.5	0.4006	12	109466513	12	109466513	*	rs918106	Y	109904318	rs918106	T	C	0.5317	0.0087	0.0016	7.3e-08	795580	109904318	109466513	12	109466513	12	109466513	*	Y	0.881188	5.4375
chr5:117272283:T:C	0.3925	T	C	0.6386	0.009	0.0105	36659	63137	1.2	0.4299	5	117272283	5	117272283	*	rs6595026	Y	116607979	rs6595026	T	C	0.6419	0.0064	0.0018	0.00039	690922	116607979	117272283	5	117272283	5	117272283	*	Y	0.857143	3.55556
chr10:91653237:T:G	0.9796	T	G	0.3736	0.0003	0.0105	36659	63137	8.6	0.3624	10	91653237	10	91653237	*	rs2000177	D	93412994	rs2000177	T	G	0.3689	0.0063	0.0017	0.0002	794645	93412994	91653237	10	91653237	10	91653237	*	D	0.0285714	3.70588
chr18:54809639:T:A	0.5382	A	T	0.2115	-0.0077	0.0125	36659	63137	26.5	0.1915	18	54809639	18	54809639	*	rs12457761	W	52476870	rs12457761	A	T	0.2306	0.0172	0.002	4e-17	683946	52476870	54809639	18	54809639	18	54809639	*	W	-0.616	8.6
chr6:77635294:G:A	0.4853	A	G	0.093	-0.0122	0.0174	36659	63137	33.4	0.1311	6	77635294	6	77635294	*	rs12524160	R	78345011	rs12524160	A	G	0.1052	0.0117	0.0028	3.7e-05	689920	78345011	77635294	6	77635294	6	77635294	*	R	-0.701149	4.17857
chr15:76865829:C:T	0.05619	T	C	0.789	-0.0239	0.0125	36659	63137	28	0.1785	15	76865829	15	76865829	*	rs4886838	Y	77158170	rs4886838	T	C	0.7988	0.0101	0.0021	2.2e-06	689204	77158170	76865829	15	76865829	15	76865829	*	Y	-1.912	4.80952
chr2:187223800:T:C	0.6902	T	C	0.5494	-0.004	0.0101	36659	63137	18.2	0.2699	2	187223800	2	187223800	*	rs1528241	Y	188088527	rs1528241	T	C	0.5561	0.0073	0.0017	2.2e-05	690763	188088527	187223800	2	187223800	2	187223800	*	Y	-0.39604	4.29412
chr15:37873751:T:C	0.6252	T	C	0.7308	-0.0057	0.0117	36659	63137	0	0.7657	15	37873751	15	37873751	*	rs2036433	Y	38165952	rs2036433	T	C	0.7205	-0.0083	0.0019	2e-05	690696	38165952	37873751	15	37873751	15	37873751	*	Y	-0.487179	-4.36842
chr2:226907272:T:C	0.241	T	C	0.6209	0.0122	0.0104	36659	63137	41.2	0.07435	2	226907272	2	226907272	*	rs1346618	Y	227771988	rs1346618	T	C	0.5965	-0.0088	0.0017	4.7e-07	691778	227771988	226907272	2	226907272	2	226907272	*	Y	1.17308	-5.17647
chr13:66831333:T:C	0.04148	T	C	0.5792	0.021	0.0103	36659	63137	0	0.8393	13	66831333	13	66831333	*	rs2165600	Y	67405465	rs2165600	T	C	0.5688	0.0105	0.0017	1.6e-09	691370	67405465	66831333	13	66831333	13	66831333	*	Y	2.03883	6.17647
chr11:47438755:A:G	0.03256	A	G	0.2715	-0.0243	0.0114	36659	63137	0	0.5989	11	47438755	11	47438755	*	rs7126210	R	47460306	rs7126210	A	G	0.28	-0.0083	0.0018	3.9e-06	791154	47460306	47438755	11	47438755	11	47438755	*	R	-2.13158	-4.61111
chr7:131870421:G:C	0.9095	C	G	0.0729	-0.0022	0.0195	36659	63137	26.7	0.1899	7	131870421	7	131870421	*	rs8180782	S	131555180	rs8180782	C	G	0.07291	0.0129	0.0033	9.9e-05	679467	131555180	131870421	7	131870421	7	131870421	*	S	-0.112821	3.90909
chr5:67904934:G:C	0.605	C	G	0.2045	-0.0065	0.0126	36659	63137	20.8	0.2457	5	67904934	5	67904934	*	rs17319777	S	67200762	rs17319777	C	G	0.2192	0.0092	0.0021	1.1e-05	686325	67200762	67904934	5	67904934	5	67904934	*	S	-0.515873	4.38095
chr5:137196662:G:C	0.006333	C	G	0.4717	0.0276	0.0101	36659	63137	0	0.94	5	137196662	5	137196662	*	rs1369126	S	136532351	rs1369126	C	G	0.4806	-0.0089	0.0017	2.6e-07	688222	136532351	137196662	5	137196662	5	137196662	*	S	2.73267	-5.23529
chr6:24444306:A:C	0.2949	A	C	0.271	0.0118	0.0113	36659	63137	0	0.6614	6	24444306	6	24444306	*	rs793717	M	24444534	rs793717	A	C	0.2874	-0.0083	0.0019	1.1e-05	691648	24444534	24444306	6	24444306	6	24444306	*	M	1.04425	-4.36842
chr3:85549274:T:C	0.9318	T	C	0.7709	-0.001	0.0119	36659	63137	57.3	0.009331	3	85549274	3	85549274	*	rs12714629	Y	85598424	rs12714629	T	C	0.7731	-0.0153	0.002	8e-14	691563	85598424	85549274	3	85549274	3	85549274	*	Y	-0.0840336	-7.65
chr9:124390306:C:T	0.07092	T	C	0.4076	-0.0187	0.0103	36659	63137	0	0.6832	9	124390306	9	124390306	*	rs10818957	Y	127152585	rs10818957	T	C	0.4352	0.0101	0.0017	5.4e-09	689991	127152585	124390306	9	124390306	9	124390306	*	Y	-1.81553	5.94118
chr6:45189196:A:C	0.5838	A	C	0.6924	0.006	0.0109	36659	63137	10.8	0.3412	6	45189196	6	45189196	*	rs10948212	M	45156933	rs10948212	A	C	0.6963	0.0095	0.0018	2.6e-07	691840	45156933	45189196	6	45189196	6	45189196	*	M	0.550459	5.27778
chr4:57618719:G:T	0.3321	T	G	0.2157	0.0119	0.0122	36659	63137	16.8	0.2837	4	57618719	4	57618719	*	rs11731283	K	58484885	rs11731283	T	G	0.2251	0.0084	0.0021	4.5e-05	692070	58484885	57618719	4	57618719	4	57618719	*	K	0.97541	4
chr6:4208898:G:T	0.4747	T	G	0.1303	-0.0108	0.0151	36659	63137	0	0.5975	6	4208898	6	4208898	*	rs9502132	K	4209132	rs9502132	T	G	0.1339	0.0097	0.0025	0.00014	691352	4209132	4208898	6	4208898	6	4208898	*	K	-0.715232	3.88
chr13:94379000:G:A	0.0841	A	G	0.1819	0.0228	0.0132	36659	63137	0	0.4622	13	94379000	13	94379000	*	rs9556367	R	95031254	rs9556367	A	G	0.1894	0.0081	0.0023	0.00036	686985	95031254	94379000	13	94379000	13	94379000	*	R	1.72727	3.52174
chr4:16860566:G:A	0.3501	A	G	0.4486	-0.0096	0.0103	36659	63137	0	0.6024	4	16860566	4	16860566	*	rs2108939	R	16862189	rs2108939	A	G	0.4425	0.008	0.0017	5.4e-06	685761	16862189	16860566	4	16860566	4	16860566	*	R	-0.932039	4.70588
chr11:15082543:G:A	0.6539	A	G	0.7053	-0.0051	0.0113	36659	63137	0	0.7537	11	15082543	11	15082543	*	rs10832356	R	15104089	rs10832356	A	G	0.7087	0.008	0.0019	3e-05	687651	15104089	15082543	11	15082543	11	15082543	*	R	-0.451327	4.21053
chr2:69298791:A:G	0.0328	A	G	0.4255	0.0219	0.0102	36659	63137	0	0.6884	2	69298791	2	69298791	*	rs7424376	R	69525923	rs7424376	A	G	0.4195	-0.0113	0.0018	2.2e-10	677375	69525923	69298791	2	69298791	2	69298791	*	R	2.14706	-6.27778
chr14:79179641:G:A	0.9026	A	G	0.6763	0.0013	0.011	36659	63137	0	0.9178	14	79179641	14	79179641	*	rs12880228	R	79645984	rs12880228	A	G	0.6855	0.0074	0.0019	8.5e-05	683966	79645984	79179641	14	79179641	14	79179641	*	R	0.118182	3.89474
chr6:142796538:C:T	0.5273	T	C	0.5956	0.0066	0.0104	36659	63137	0	0.8707	6	142796538	6	142796538	*	rs552004	Y	143117675	rs552004	T	C	0.6156	-0.0095	0.0018	9.6e-08	685316	143117675	142796538	6	142796538	6	142796538	*	Y	0.634615	-5.27778
chr2:6046064:A:G	0.03842	A	G	0.7891	0.0255	0.0123	36659	63137	31.7	0.1457	2	6046064	2	6046064	*	rs2609100	R	6186196	rs2609100	A	G	0.7952	0.0148	0.0023	1.1e-10	522252	6186196	6046064	2	6046064	2	6046064	*	R	2.07317	6.43478
chr14:62173092:C:A	0.5505	A	C	0.477	-0.006	0.0101	36659	63137	0	0.9391	14	62173092	14	62173092	*	rs12433039	M	62639810	rs12433039	A	C	0.4755	-0.0075	0.0017	1.3e-05	690065	62639810	62173092	14	62173092	14	62173092	*	M	-0.594059	-4.41176
chr3:44034601:C:G	0.8862	C	G	0.7155	-0.0016	0.0114	36659	63137	0	0.7313	3	44034601	3	44034601	*	rs10490768	S	44076093	rs10490768	C	G	0.7063	-0.0121	0.0019	3.7e-10	679449	44076093	44034601	3	44034601	3	44034601	*	S	-0.140351	-6.36842
chr8:75803079:A:G	0.9177	A	G	0.8805	-0.0016	0.0157	36659	63137	0	0.6627	8	75803079	8	75803079	*	rs7826617	R	76715314	rs7826617	A	G	0.8922	-0.0112	0.0028	6e-05	678515	76715314	75803079	8	75803079	8	75803079	*	R	-0.101911	-4
chr18:32997985:A:G	0.9798	A	G	0.9148	0.0005	0.0182	36659	63137	0	0.8755	18	32997985	18	32997985	*	rs7236455	R	30577949	rs7236455	A	G	0.92265	0.0114	0.0032	0.00039	692523	30577949	32997985	18	32997985	18	32997985	*	R	0.0274725	3.5625
chr4:104771209:G:C	0.2299	C	G	0.602	-0.0126	0.0105	36659	63137	34.5	0.1226	4	104771209	4	104771209	*	rs2651359	S	105692366	rs2651359	C	G	0.5904	-0.0074	0.0018	2.8e-05	684092	105692366	104771209	4	104771209	4	104771209	*	S	-1.2	-4.11111
chr18:75781065:G:T	0.05218	T	G	0.2801	-0.0222	0.0114	36659	63137	2.6	0.4172	18	75781065	18	75781065	*	rs1350698	K	73493020	rs1350698	T	G	0.2655	0.0069	0.002	0.00045	692534	73493020	75781065	18	75781065	18	75781065	*	K	-1.94737	3.45
chr3:81824858:G:A	0.3285	A	G	0.343	0.0104	0.0106	36659	63137	41.4	0.07263	3	81824858	3	81824858	*	rs6792696	R	81874009	rs6792696	A	G	0.3476	0.0104	0.0017	6.6e-10	791777	81874009	81824858	3	81824858	3	81824858	*	R	0.981132	6.11765
chr12:16743278:T:G	0.8311	T	G	0.6806	-0.0023	0.0109	36659	63137	14.7	0.3044	12	16743278	12	16743278	*	rs10772963	K	16896212	rs10772963	T	G	0.68	-0.0082	0.0018	9.1e-06	687710	16896212	16743278	12	16743278	12	16743278	*	K	-0.211009	-4.55556
chr6:100936787:G:A	0.03205	A	G	0.6658	0.023	0.0107	36659	63137	0	0.5131	6	100936787	6	100936787	*	rs7760062	R	101384663	rs7760062	A	G	0.6752	-0.0067	0.0018	0.00029	691143	101384663	100936787	6	100936787	6	100936787	*	R	2.14953	-3.72222
chr15:98332800:G:C	0.4433	C	G	0.1978	-0.0102	0.0133	36659	63137	25.8	0.1984	15	98332800	15	98332800	*	rs970843	S	98876029	rs970843	C	G	0.2004	-0.0079	0.002	9.6e-05	795119	98876029	98332800	15	98332800	15	98332800	*	S	-0.766917	-3.95
chr1:194820024:G:C	0.1775	C	G	0.2857	-0.0151	0.0112	36659	63137	35.8	0.1128	1	194820024	1	194820024	*	rs2172405	S	194789154	rs2172405	C	G	0.292	-0.0095	0.0019	5.3e-07	692466	194789154	194820024	1	194820024	1	194820024	*	S	-1.34821	-5
chr17:51914476:G:A	0.5708	A	G	0.5628	-0.0058	0.0102	36659	63137	0	0.5516	17	51914476	17	51914476	*	rs188028	R	49991836	rs188028	A	G	0.5631	-0.0068	0.0017	0.00011	688966	49991836	51914476	17	51914476	17	51914476	*	R	-0.568627	-4
chr16:4803091:T:C	0.1843	T	C	0.6042	0.0138	0.0104	36659	63137	37.2	0.1022	16	4803091	16	4803091	*	rs3827528	N	4853092	rs3827528	T	C	0.6018	-0.0109	0.0018	1.5e-09	677106	4853092	4803091	16	4803091	16	4803091	*	N	1.32692	-6.05556
chr5:131339013:C:T	0.2327	T	C	0.1973	0.0153	0.0128	36659	63137	0	0.6028	5	131339013	5	131339013	*	rs193531	Y	130674706	rs193531	T	C	0.1978	-0.0079	0.0022	0.00028	690600	130674706	131339013	5	131339013	5	131339013	*	Y	1.19531	-3.59091
chr7:70308805:A:G	0.759	A	G	0.7384	-0.0035	0.0115	36659	63137	30.8	0.1532	7	70308805	7	70308805	*	rs7799308	R	69773791	rs7799308	A	G	0.7405	-0.0124	0.002	2.5e-10	691241	69773791	70308805	7	70308805	7	70308805	*	R	-0.304348	-6.2
chr9:15528569:G:C	0.2275	C	G	0.0443	-0.0298	0.0247	36659	63137	0	0.8991	9	15528569	9	15528569	*	rs7856657	S	15528567	rs7856657	C	G	0.05291	-0.0278	0.0041	7.6e-12	679043	15528567	15528569	9	15528569	9	15528569	*	S	-1.20648	-6.78049
chr11:57172905:G:A	0.7418	A	G	0.414	0.0034	0.0103	36659	63137	4.1	0.4038	11	57172905	11	57172905	*	rs10896573	R	56940379	rs10896573	A	G	0.4273	-0.0083	0.0017	2.2e-06	682074	56940379	57172905	11	57172905	11	57172905	*	R	0.330097	-4.88235
chr8:32985406:T:G	0.2199	T	G	0.5941	-0.0126	0.0103	36659	63137	6.1	0.3851	8	32985406	8	32985406	*	rs4236723	K	32842924	rs4236723	T	G	0.6059	0.0065	0.0018	0.00023	689298	32842924	32985406	8	32985406	8	32985406	*	K	-1.2233	3.61111
chr17:47264274:G:C	0.0548	C	G	0.2567	0.022	0.0115	36659	63137	0	0.5392	17	47264274	17	47264274	*	rs7219925	S	45341640	rs7219925	C	G	0.255	0.0086	0.002	2e-05	689971	45341640	47264274	17	47264274	17	47264274	*	S	1.91304	4.3
chr10:34496757:A:C	0.2177	A	C	0.6515	0.013	0.0106	36659	63137	0	0.6951	10	34496757	10	34496757	*	rs773989	M	34785685	rs773989	A	C	0.6456	-0.0086	0.0018	1.7e-06	690496	34785685	34496757	10	34496757	10	34496757	*	M	1.22642	-4.77778
chr4:55370161:C:T	0.7209	T	C	0.2921	-0.004	0.0111	36659	63137	0	0.8853	4	55370161	4	55370161	*	rs2538	Y	56236328	rs2538	T	C	0.2882	-0.0065	0.0018	0.00033	789095	56236328	55370161	4	55370161	4	55370161	*	Y	-0.36036	-3.61111
chr10:92765699:T:C	0.1721	T	C	0.7825	-0.0166	0.0122	36659	63137	29.8	0.1622	10	92765699	10	92765699	*	rs7091916	Y	94525456	rs7091916	T	C	0.7864	0.0088	0.0021	3.1e-05	689305	94525456	92765699	10	92765699	10	92765699	*	Y	-1.36066	4.19048
chr10:67083774:A:C	0.3635	A	C	0.5155	-0.0092	0.0101	36659	63137	39.6	0.08449	10	67083774	10	67083774	*	rs10762136	M	68843532	rs10762136	A	C	0.5457	-0.007	0.0017	5e-05	689122	68843532	67083774	10	67083774	10	67083774	*	M	-0.910891	-4.11765
chr18:9217539:A:C	0.0001222	A	C	0.2654	0.0438	0.0114	36659	63137	0.6	0.4352	18	9217539	18	9217539	*	rs8089693	M	9217537	rs8089693	A	C	0.273	-0.0069	0.0019	0.00036	692324	9217537	9217539	18	9217539	18	9217539	*	M	3.84211	-3.63158
chr5:152681867:G:A	0.8332	A	G	0.1155	-0.0033	0.0159	36659	63137	43.2	0.06225	5	152681867	5	152681867	*	rs12659834	R	152061427	rs12659834	A	G	0.1182	0.0144	0.0027	9.2e-08	682352	152061427	152681867	5	152681867	5	152681867	*	R	-0.207547	5.33333
chr14:53039691:T:C	0.02095	T	C	0.1808	-0.0309	0.0134	36659	63137	0.9	0.4325	14	53039691	14	53039691	*	rs10151030	Y	53506409	rs10151030	T	C	0.1617	-0.0085	0.0023	0.00027	692482	53506409	53039691	14	53039691	14	53039691	*	Y	-2.30597	-3.69565
chr5:109065865:T:C	0.01649	T	C	0.9493	-0.0555	0.0231	36659	63137	17.9	0.2727	5	109065865	5	109065865	*	rs3797834	Y	108401566	rs3797834	T	C	0.94194	-0.0129	0.0037	0.00047	691211	108401566	109065865	5	109065865	5	109065865	*	Y	-2.4026	-3.48649
chr18:60902106:T:G	0.7587	T	G	0.9352	-0.0063	0.0205	36659	63137	0	0.7011	18	60902106	18	60902106	*	rs7240778	K	58569339	rs7240778	T	G	0.93434	0.0174	0.0035	8.3e-07	690578	58569339	60902106	18	60902106	18	60902106	*	K	-0.307317	4.97143
chr9:126640288:G:A	0.494	A	G	0.0903	0.012	0.0176	36659	63137	21.2	0.2418	9	126640288	9	126640288	*	rs12342373	R	129402567	rs12342373	A	G	0.08992	-0.0132	0.0031	1.5e-05	680727	129402567	126640288	9	126640288	9	126640288	*	R	0.681818	-4.25806
chr17:17466656:G:C	0.6264	C	G	0.7276	0.0056	0.0116	36659	63137	0	0.5738	17	17466656	17	17466656	*	rs1242511	S	17369970	rs1242511	C	G	0.7516	0.0074	0.002	0.00025	690672	17369970	17466656	17	17466656	17	17466656	*	S	0.482759	3.7
chr4:135205415:G:A	0.6451	A	G	0.5016	0.0046	0.0101	36659	63137	0	0.6281	4	135205415	4	135205415	*	rs17637542	R	136126570	rs17637542	A	G	0.516	0.007	0.0017	4.2e-05	692306	136126570	135205415	4	135205415	4	135205415	*	R	0.455446	4.11765
chr15:60680015:G:A	0.7966	A	G	0.8259	0.0037	0.0143	36659	63137	17.4	0.2782	15	60680015	15	60680015	*	rs4775285	R	60972214	rs4775285	A	G	0.8557	-0.0097	0.0025	7.9e-05	689126	60972214	60680015	15	60680015	15	60680015	*	R	0.258741	-3.88
chr9:117711060:T:C	0.3761	T	C	0.7111	0.0099	0.0111	36659	63137	25.1	0.205	9	117711060	9	117711060	*	rs2770146	Y	120473338	rs2770146	T	C	0.6897	-0.0088	0.0019	4.8e-06	673514	120473338	117711060	9	117711060	9	117711060	*	Y	0.891892	-4.63158
chr5:113425983:C:T	0.7232	T	C	0.1256	-0.0054	0.0153	36659	63137	7.2	0.3756	5	113425983	5	113425983	*	rs17135616	Y	112761680	rs17135616	T	C	0.1327	0.0093	0.0026	0.0003	688231	112761680	113425983	5	113425983	5	113425983	*	Y	-0.352941	3.57692
chr6:18549997:T:A	0.04263	A	T	0.1054	-0.0332	0.0164	36659	63137	20.8	0.2451	6	18549997	6	18549997	*	rs9477778	W	18550228	rs9477778	A	T	0.1035	0.0119	0.0029	3.9e-05	692570	18550228	18549997	6	18549997	6	18549997	*	W	-2.02439	4.10345
chr12:41460241:G:A	0.1318	A	G	0.4669	0.0152	0.0101	36659	63137	0	0.6839	12	41460241	12	41460241	*	rs2468317	R	41854043	rs2468317	A	G	0.4781	0.0147	0.0017	1.4e-17	687428	41854043	41460241	12	41460241	12	41460241	*	R	1.50495	8.64706
chr2:57985668:C:T	0.6508	T	C	0.1113	0.0072	0.016	36659	63137	0	0.7353	2	57985668	2	57985668	*	rs1518396	Y	58212803	rs1518396	T	C	0.103	0.0107	0.0029	0.00021	690383	58212803	57985668	2	57985668	2	57985668	*	Y	0.45	3.68966
chr17:4217199:G:C	0.1871	C	G	0.377	-0.0138	0.0104	36659	63137	1.1	0.4305	17	4217199	17	4217199	*	rs9907369	S	4120494	rs9907369	C	G	0.3798	0.0072	0.0018	4.4e-05	690513	4120494	4217199	17	4217199	17	4217199	*	S	-1.32692	4
chr6:141385765:T:A	0.1263	A	T	0.3677	-0.016	0.0105	36659	63137	39.9	0.08249	6	141385765	6	141385765	*	rs9403300	W	141706902	rs9403300	A	T	0.3635	0.0096	0.0018	6.7e-08	691814	141706902	141385765	6	141385765	6	141385765	*	W	-1.52381	5.33333
chr8:11573481:C:T	0.427	T	C	0.3061	-0.0087	0.011	36390	62462	0	0.9467	8	11573481	8	11573481	*	rs12679960	Y	11430990	rs12679960	T	C	0.3167	0.0135	0.0019	6.3e-13	683264	11430990	11573481	8	11573481	8	11573481	*	Y	-0.790909	7.10526
chr16:4856998:A:G	0.4594	A	G	0.8741	0.0113	0.0153	36659	63137	0	0.7963	16	4856998	16	4856998	*	rs17631487	R	4906999	rs17631487	A	G	0.8669	-0.0176	0.0026	6.7e-12	690785	4906999	4856998	16	4856998	16	4856998	*	R	0.738562	-6.76923
chr6:100990337:T:G	0.004049	T	G	0.5697	-0.0292	0.0102	36659	63137	0	0.8586	6	100990337	6	100990337	*	rs2180338	K	101438213	rs2180338	T	G	0.5575	0.0074	0.0017	2.1e-05	688672	101438213	100990337	6	100990337	6	100990337	*	K	-2.86275	4.35294
chr20:25200438:T:C	0.6201	T	C	0.2659	-0.0058	0.0116	36659	63137	24.5	0.2106	20	25200438	20	25200438	*	rs6050427	Y	25181074	rs6050427	T	C	0.2619	-0.0132	0.0021	6.4e-10	543454	25181074	25200438	20	25200438	20	25200438	*	Y	-0.5	-6.28571
chr13:27424224:G:A	0.03298	A	G	0.6626	-0.0228	0.0107	36659	63137	1.4	0.428	13	27424224	13	27424224	*	rs1218796	R	27998361	rs1218796	A	G	0.6538	0.014	0.0018	7.3e-15	689781	27998361	27424224	13	27424224	13	27424224	*	R	-2.13084	7.77778
chr3:12658712:A:C	0.7524	A	C	0.9196	0.0058	0.0184	36659	63137	27.1	0.1863	3	12658712	3	12658712	*	rs11708716	M	12700211	rs11708716	A	C	0.91528	-0.011	0.0031	0.00046	686126	12700211	12658712	3	12658712	3	12658712	*	M	0.315217	-3.54839
chr16:72601775:A:G	0.869	A	G	0.8835	0.0026	0.0157	36659	63137	0	0.7824	16	72601775	16	72601775	*	rs2163068	R	72635674	rs2163068	A	G	0.8804	0.0102	0.0026	7.6e-05	691968	72635674	72601775	16	72601775	16	72601775	*	R	0.165605	3.92308
chr2:164776519:T:C	0.3872	T	C	0.7956	0.0108	0.0125	36659	63137	39.5	0.08561	2	164776519	2	164776519	*	rs355878	Y	165633029	rs355878	T	C	0.8026	-0.0095	0.0022	1.6e-05	687972	165633029	164776519	2	164776519	2	164776519	*	Y	0.864	-4.31818
chr2:36590009:A:C	0.7889	A	C	0.6369	-0.0028	0.0106	36659	63137	43.2	0.06192	2	36590009	2	36590009	*	rs2072535	M	36817152	rs2072535	A	C	0.6414	-0.0102	0.0018	1.9e-08	682575	36817152	36590009	2	36590009	2	36590009	*	M	-0.264151	-5.66667
chr16:69633067:C:T	0.07615	T	C	0.2015	-0.0225	0.0127	36659	63137	0	0.811	16	69633067	16	69633067	*	rs10500551	Y	69666970	rs10500551	T	C	0.1864	0.0099	0.0022	6.3e-06	692499	69666970	69633067	16	69633067	16	69633067	*	Y	-1.77165	4.5
chr6:145393129:G:A	0.7897	A	G	0.1056	-0.0043	0.0162	36659	63137	0	0.9872	6	145393129	6	145393129	*	rs1832375	R	145714265	rs1832375	A	G	0.09887	-0.0121	0.0028	2.3e-05	692518	145714265	145393129	6	145393129	6	145393129	*	R	-0.265432	-4.32143
chr4:133110757:T:C	0.4048	T	C	0.5396	-0.0085	0.0101	36659	63137	0	0.704	4	133110757	4	133110757	*	rs13136511	Y	134031912	rs13136511	T	C	0.5279	-0.0061	0.0017	0.00043	686523	134031912	133110757	4	133110757	4	133110757	*	Y	-0.841584	-3.58824
chr8:8465578:A:T	0.03652	A	T	0.522	0.0212	0.0101	36390	62462	0	0.453	8	8465578	8	8465578	*	rs2979181	W	8323088	rs2979181	A	T	0.5181	-0.0163	0.0018	3.5e-20	688464	8323088	8465578	8	8465578	8	8465578	*	W	2.09901	-9.05556
chr11:65024782:A:G	0.6595	A	G	0.2881	0.0049	0.0112	36659	63137	9.3	0.3554	11	65024782	11	65024782	*	rs486984	V	64792254	rs486984	A	G	0.2782	0.0068	0.0019	0.00044	681707	64792254	65024782	11	65024782	11	65024782	*	V	0.4375	3.57895
chr21:39699459:A:G	0.602	A	G	0.466	0.0054	0.0103	36659	63137	0	0.7603	21	39699459	21	39699459	*	rs7283219	R	41071386	rs7283219	A	G	0.4633	0.0064	0.0017	0.00023	686551	41071386	39699459	21	39699459	21	39699459	*	R	0.524272	3.76471
chr16:25705890:C:T	0.5167	T	C	0.6423	-0.0069	0.0107	36659	63137	40.2	0.08078	16	25705890	16	25705890	*	rs2943333	Y	25717211	rs2943333	T	C	0.6441	-0.0067	0.0018	0.00022	686749	25717211	25705890	16	25705890	16	25705890	*	Y	-0.64486	-3.72222
chr5:104446262:A:G	0.2515	A	G	0.8105	0.0147	0.0128	36659	63137	10.3	0.3462	5	104446262	5	104446262	*	rs7737185	R	103781963	rs7737185	A	G	0.8273	0.01	0.0023	1.2e-05	692393	103781963	104446262	5	104446262	5	104446262	*	R	1.14844	4.34783
chr11:38426694:C:A	0.8893	A	C	0.4908	-0.0014	0.0101	36659	63137	24	0.2149	11	38426694	11	38426694	*	rs17621402	M	38448244	rs17621402	A	C	0.505	-0.0078	0.0017	5.4e-06	688957	38448244	38426694	11	38426694	11	38426694	*	M	-0.138614	-4.58824
chr5:96133811:G:T	0.01551	T	G	0.3253	0.0262	0.0108	36659	63137	0	0.6971	5	96133811	5	96133811	*	rs13163008	K	95469515	rs13163008	T	G	0.3266	-0.0078	0.0018	2.3e-05	690865	95469515	96133811	5	96133811	5	96133811	*	K	2.42593	-4.33333
chr5:96786556:T:G	0.7713	T	G	0.3638	-0.003	0.0104	36659	63137	0	0.6146	5	96786556	5	96786556	*	rs30379	K	96122260	rs30379	T	G	0.3385	-0.0102	0.0018	1.7e-08	692256	96122260	96786556	5	96786556	5	96786556	*	K	-0.288462	-5.66667
chr8:9381948:T:G	0.04494	T	G	0.245	-0.0239	0.0119	36390	62462	36.8	0.114	8	9381948	8	9381948	*	rs6601302	K	9239458	rs6601302	T	G	0.2487	0.0161	0.0019	3.1e-17	787803	9239458	9381948	8	9381948	8	9381948	*	K	-2.0084	8.47368
chr11:27484407:C:T	0.2558	T	C	0.7704	0.0137	0.012	36659	63137	8.7	0.3612	11	27484407	11	27484407	*	rs12786130	Y	27505954	rs12786130	T	C	0.7634	-0.0256	0.0019	3.7e-40	787393	27505954	27484407	11	27484407	11	27484407	*	Y	1.14167	-13.4737
chr9:30923818:A:G	0.7326	A	G	0.7536	0.004	0.0117	36659	63137	0	0.6985	9	30923818	9	30923818	*	rs3920720	R	30923816	rs3920720	A	G	0.7577	-0.0079	0.002	8e-05	691470	30923816	30923818	9	30923818	9	30923818	*	R	0.34188	-3.95
chr1:4512718:C:T	0.7767	T	C	0.216	0.0035	0.0122	36659	63137	0	0.7792	1	4512718	1	4512718	*	rs1762826	Y	4572778	rs1762826	T	C	0.2102	-0.0085	0.0022	0.0001	677301	4572778	4512718	1	4512718	1	4512718	*	Y	0.286885	-3.86364
chr8:75974578:C:T	0.3145	T	C	0.3612	-0.0105	0.0105	36659	63137	0	0.9467	8	75974578	8	75974578	*	rs1462431	Y	76886813	rs1462431	T	C	0.3727	-0.0178	0.0018	7.6e-24	692169	76886813	75974578	8	75974578	8	75974578	*	Y	-1	-9.88889
chr9:29590528:A:T	0.06637	A	T	0.2904	-0.0206	0.0112	36659	63137	37.2	0.1017	9	29590528	9	29590528	*	rs4642734	W	29590526	rs4642734	A	T	0.2723	0.0083	0.002	3.2e-05	681893	29590526	29590528	9	29590528	9	29590528	*	W	-1.83929	4.15
chr18:29709296:A:C	0.5825	A	C	0.6404	0.0058	0.0106	36659	63137	0	0.862	18	29709296	18	29709296	*	rs9951652	M	27289261	rs9951652	A	C	0.6476	-0.0079	0.0018	1e-05	692288	27289261	29709296	18	29709296	18	29709296	*	M	0.54717	-4.38889
chr6:35395071:T:C	0.3959	T	C	0.9133	-0.0155	0.0183	36659	63137	0	0.8374	6	35395071	6	35395071	*	rs6457816	Y	35362848	rs6457816	T	C	0.93031	-0.0231	0.0035	2.4e-11	692583	35362848	35395071	6	35395071	6	35395071	*	Y	-0.846995	-6.6
chr8:14589585:G:T	0.05541	T	G	0.5996	0.0197	0.0103	36659	63137	0	0.8624	8	14589585	8	14589585	*	rs11203633	K	14447094	rs11203633	T	G	0.6075	0.0088	0.0018	6.7e-07	690780	14447094	14589585	8	14589585	8	14589585	*	K	1.91262	4.88889
chr17:33141724:C:T	0.6708	T	C	0.2745	-0.0048	0.0114	36659	63137	27.5	0.1827	17	33141724	17	33141724	*	rs11652461	Y	31468742	rs11652461	T	C	0.2627	-0.0113	0.0019	7e-09	691726	31468742	33141724	17	33141724	17	33141724	*	Y	-0.421053	-5.94737
chr10:85851557:A:G	0.5994	A	G	0.838	0.0072	0.0137	36659	63137	45.3	0.05043	10	85851557	10	85851557	*	rs17400856	R	87611314	rs17400856	A	G	0.8431	-0.014	0.0024	2.7e-09	689288	87611314	85851557	10	85851557	10	85851557	*	R	0.525547	-5.83333
chr1:51887777:A:G	0.6757	A	G	0.292	-0.0047	0.0112	36659	63137	21.4	0.2391	1	51887777	1	51887777	*	rs3001778	R	52353449	rs3001778	A	G	0.303	0.0068	0.0019	0.00033	686020	52353449	51887777	1	51887777	1	51887777	*	R	-0.419643	3.57895
chr20:18401678:G:A	0.8514	A	G	0.0972	0.0032	0.017	36659	63137	0	0.892	20	18401678	20	18401678	*	rs11698500	R	18382322	rs11698500	A	G	0.09828	-0.0101	0.0029	0.00049	691437	18382322	18401678	20	18401678	20	18401678	*	R	0.188235	-3.48276
chr3:117829141:C:T	0.725	T	C	0.3101	0.0038	0.0108	36659	63137	0	0.6435	3	117829141	3	117829141	*	rs6438418	Y	117547988	rs6438418	T	C	0.3099	-0.0076	0.0018	1.7e-05	794063	117547988	117829141	3	117829141	3	117829141	*	Y	0.351852	-4.22222
chr15:59191908:G:C	0.7315	C	G	0.6225	0.0036	0.0105	36659	63137	50	0.0293	15	59191908	15	59191908	*	rs4775124	S	59484107	rs4775124	C	G	0.6332	-0.0065	0.0018	0.00031	684781	59484107	59191908	15	59191908	15	59191908	*	S	0.342857	-3.61111
chr13:62114077:G:A	0.8398	A	G	0.4104	0.0021	0.0102	36659	63137	0	0.8858	13	62114077	13	62114077	*	rs9317221	R	62688210	rs9317221	A	G	0.4171	0.01	0.0017	9.3e-09	692444	62688210	62114077	13	62114077	13	62114077	*	R	0.205882	5.88235
chr11:92047503:C:T	0.8469	T	C	0.285	-0.0022	0.0112	36659	63137	0	0.8031	11	92047503	11	92047503	*	rs11019754	Y	91780669	rs11019754	T	C	0.2805	0.008	0.0019	3.5e-05	692204	91780669	92047503	11	92047503	11	92047503	*	Y	-0.196429	4.21053
chr17:63512479:C:G	0.009249	C	G	0.5881	0.0268	0.0103	36659	63137	14.7	0.3039	17	63512479	17	63512479	*	rs8066114	S	61589840	rs8066114	C	G	0.5968	-0.0068	0.0018	0.00012	689221	61589840	63512479	17	63512479	17	63512479	*	S	2.60194	-3.77778
chr1:65762796:G:A	0.5011	A	G	0.4055	0.0069	0.0103	36659	63137	2.5	0.4182	1	65762796	1	65762796	*	rs12143459	R	66228479	rs12143459	A	G	0.418	0.0067	0.0017	0.00011	690356	66228479	65762796	1	65762796	1	65762796	*	R	0.669903	3.94118
chr5:122733551:T:G	0.6058	T	G	0.5703	0.0054	0.0104	36659	63137	4.9	0.3961	5	122733551	5	122733551	*	rs9986297	K	122069246	rs9986297	T	G	0.5801	-0.0066	0.0017	0.00015	685958	122069246	122733551	5	122733551	5	122733551	*	K	0.519231	-3.88235
chr2:36390329:G:A	0.6495	A	G	0.2026	-0.0057	0.0126	36659	63137	38.2	0.0943	2	36390329	2	36390329	*	rs3770940	R	36617472	rs3770940	A	G	0.1979	0.0078	0.0022	0.00029	688788	36617472	36390329	2	36390329	2	36390329	*	R	-0.452381	3.54545
chr2:206663116:G:T	0.9294	T	G	0.3626	0.0009	0.0105	36659	63137	0	0.8443	2	206663116	2	206663116	*	rs2115591	K	207527840	rs2115591	T	G	0.3589	-0.0067	0.0018	0.00017	688764	207527840	206663116	2	206663116	2	206663116	*	K	0.0857143	-3.72222
chr3:42514032:G:A	0.1627	A	G	0.2136	0.0176	0.0126	36659	63137	0	0.8943	3	42514032	3	42514032	*	rs2278215	R	42555524	rs2278215	A	G	0.2195	-0.0079	0.0021	0.00013	687026	42555524	42514032	3	42514032	3	42514032	*	R	1.39683	-3.7619
chr8:86469121:T:A	0.05365	A	T	0.1741	0.0257	0.0133	36659	63137	0	0.8258	8	86469121	8	86469121	*	rs6992624	W	87481350	rs6992624	A	T	0.1832	0.0107	0.0026	3.1e-05	507871	87481350	86469121	8	86469121	8	86469121	*	W	1.93233	4.11538
chr5:170962543:A:G	0.9937	A	G	0.3454	0.0001	0.0107	36659	63137	2.1	0.4218	5	170962543	5	170962543	*	rs3849711	R	170389547	rs3849711	A	G	0.3101	-0.0129	0.0019	2.9e-12	692452	170389547	170962543	5	170962543	5	170962543	*	R	0.00934579	-6.78947
chr11:86060023:T:C	4.176e-15	T	C	0.1986	-0.1003	0.0128	36659	63137	0	0.9122	11	86060023	11	86060023	*	rs634719	Y	85771065	rs634719	T	C	0.1884	-0.0027	0.0022	0.22	691532	85771065	86060023	11	86060023	11	86060023	*	Y	-7.83594	-1.22727
chr5:119928357:A:C	0.3555	A	C	0.8872	-0.0147	0.0159	36659	63137	5.1	0.3951	5	119928357	5	119928357	*	rs12516238	M	119264052	rs12516238	A	C	0.8838	0.0128	0.0027	1.9e-06	692294	119264052	119928357	5	119928357	5	119928357	*	M	-0.924528	4.74074
chr13:96055454:C:T	0.007081	T	C	0.4198	0.0275	0.0102	36659	63137	41.4	0.07277	13	96055454	13	96055454	*	rs3759441	Y	96707708	rs3759441	T	C	0.416	0.0081	0.0017	2.9e-06	691723	96707708	96055454	13	96055454	13	96055454	*	Y	2.69608	4.76471
chr2:61231316:G:A	0.07939	A	G	0.127	0.0266	0.0151	36659	63137	0	0.6986	2	61231316	2	61231316	*	rs10192565	R	61458451	rs10192565	A	G	0.1356	0.0097	0.0025	0.0001	691481	61458451	61231316	2	61231316	2	61231316	*	R	1.76159	3.88
chr9:19949352:C:A	0.6204	A	C	0.4979	-0.005	0.0102	36659	63137	0	0.911	9	19949352	9	19949352	*	rs7039172	M	19949350	rs7039172	A	C	0.5156	-0.0062	0.0017	0.00034	687592	19949350	19949352	9	19949352	9	19949352	*	M	-0.490196	-3.64706
chr2:156783268:T:C	0.2891	T	C	0.8862	0.0176	0.0166	36659	63137	0	0.871	2	156783268	2	156783268	*	rs1494077	Y	157639780	rs1494077	T	C	0.8983	-0.0098	0.0027	0.00032	644116	157639780	156783268	2	156783268	2	156783268	*	Y	1.06024	-3.62963
chr13:27371812:G:A	0.04418	A	G	0.2201	0.0248	0.0123	36659	63137	0	0.5848	13	27371812	13	27371812	*	rs2760910	R	27945949	rs2760910	A	G	0.2366	-0.0121	0.0021	4.6e-09	682900	27945949	27371812	13	27371812	13	27371812	*	R	2.01626	-5.7619
chr8:104185011:G:A	0.2405	A	G	0.4096	-0.0121	0.0103	36659	63137	0	0.7946	8	104185011	8	104185011	*	rs2511642	R	105197239	rs2511642	A	G	0.407	-0.0078	0.0018	8.2e-06	687105	105197239	104185011	8	104185011	8	104185011	*	R	-1.17476	-4.33333
chr12:28416781:T:C	0.195	T	C	0.6984	-0.0142	0.0109	36659	63137	0	0.4841	12	28416781	12	28416781	*	rs10843164	Y	28569714	rs10843164	T	C	0.6884	-0.0077	0.0019	3e-05	691050	28569714	28416781	12	28416781	12	28416781	*	Y	-1.30275	-4.05263
chr12:113221455:T:C	8.303e-06	T	C	0.9213	-0.0845	0.019	36659	63137	32	0.1433	12	113221455	12	113221455	*	rs7297130	Y	113659260	rs7297130	T	C	0.93405	-0.0158	0.0034	2.5e-06	692577	113659260	113221455	12	113221455	12	113221455	*	Y	-4.44737	-4.64706
chr5:108522150:C:T	0.595	T	C	0.6454	-0.0056	0.0106	36659	63137	0	0.934	5	108522150	5	108522150	*	rs10069821	Y	107857851	rs10069821	T	C	0.6467	0.0093	0.0018	1.6e-07	691751	107857851	108522150	5	108522150	5	108522150	*	Y	-0.528302	5.16667
chr9:34667364:C:G	0.241	C	G	0.4659	-0.0119	0.0102	36659	63137	25	0.2056	9	34667364	9	34667364	*	rs2772545	S	34667361	rs2772545	C	G	0.4866	-0.0067	0.0017	9e-05	682773	34667361	34667364	9	34667364	9	34667364	*	S	-1.16667	-3.94118
chr8:9919657:G:C	0.4187	C	G	0.11	-0.0131	0.0162	36390	62462	42.9	0.07181	8	9919657	8	9919657	*	rs13274888	S	9777167	rs13274888	C	G	0.1126	0.0163	0.0027	1.7e-09	691249	9777167	9919657	8	9919657	8	9919657	*	S	-0.808642	6.03704
chr15:74175455:C:T	0.8391	T	C	0.1917	-0.0026	0.0129	36659	63137	17.1	0.2809	15	74175455	15	74175455	*	rs11854957	H	74467796	rs11854957	T	C	0.2153	0.0082	0.0021	9.4e-05	692539	74467796	74175455	15	74175455	15	74175455	*	H	-0.20155	3.90476
chr1:145763287:C:A	0.3961	A	C	0.7629	-0.0128	0.0151	28424	48572	58.4	0.03443	1	145763287	1	145763287	*	rs10127471	M	145671775	rs10127471	T	G	0.7729	-0.0098	0.002	1.7e-06	692391	145671775	145763287	1	145763287	1	145763287	*	M	-0.847682	-4.9
chr6:144050128:G:A	0.1843	A	G	0.1033	0.0223	0.0168	36659	63137	25	0.2053	6	144050128	6	144050128	*	rs12525521	R	144371265	rs12525521	A	G	0.09729	0.0105	0.003	0.00039	690707	144371265	144050128	6	144050128	6	144050128	*	R	1.32738	3.5
chr3:47654591:T:C	0.4115	T	C	0.338	0.0088	0.0108	36659	63137	0	0.7355	3	47654591	3	47654591	*	rs4858846	Y	47696081	rs4858846	T	C	0.3327	0.0116	0.0018	2.4e-10	692483	47696081	47654591	3	47654591	3	47654591	*	Y	0.814815	6.44444
chr5:96491078:G:T	0.1546	T	G	0.1689	0.0196	0.0138	36659	63137	5.4	0.3917	5	96491078	5	96491078	*	rs2350292	K	95826782	rs2350292	T	G	0.1683	-0.0151	0.0024	2.9e-10	671349	95826782	96491078	5	96491078	5	96491078	*	K	1.42029	-6.29167
chr6:55270715:G:A	0.06694	A	G	0.2442	0.0214	0.0117	36659	63137	0	0.5151	6	55270715	6	55270715	*	rs7452651	R	55135513	rs7452651	A	G	0.247	-0.0097	0.002	1e-06	690066	55135513	55270715	6	55270715	6	55270715	*	R	1.82906	-4.85
chr2:142001434:G:A	0.2339	A	G	0.3296	0.0131	0.011	36659	63137	0	0.6916	2	142001434	2	142001434	*	rs1191970	R	142759003	rs1191970	A	G	0.3309	0.0069	0.0019	0.00032	669471	142759003	142001434	2	142001434	2	142001434	*	R	1.19091	3.63158
chr3:186183644:G:A	0.8517	A	G	0.0937	0.0033	0.0175	36659	63137	12.5	0.3249	3	186183644	3	186183644	*	rs16860532	R	185901433	rs16860532	A	G	0.08811	0.0108	0.003	0.00037	679922	185901433	186183644	3	186183644	3	186183644	*	R	0.188571	3.6
chr2:535179:C:T	0.3471	T	C	0.0869	0.0169	0.018	36659	63137	0	0.5754	2	535179	2	535179	*	rs4130524	Y	535179	rs4130524	T	C	0.08214	-0.03	0.0032	7.2e-21	690757	535179	535179	2	535179	2	535179	*	Y	0.938889	-9.375
chr1:72346221:G:T	0.4044	T	G	0.6296	-0.0087	0.0104	36659	63137	0	0.7045	1	72346221	1	72346221	*	rs11209948	K	72811904	rs11209948	T	G	0.6177	0.0248	0.0018	1e-41	577898	72811904	72346221	1	72346221	1	72346221	*	K	-0.836538	13.7778
chr4:45097759:A:G	0.1001	A	G	0.742	-0.019	0.0115	36659	63137	19.4	0.2585	4	45097759	4	45097759	*	rs12510234	R	45099776	rs12510234	A	G	0.7405	0.0082	0.0019	1e-05	782662	45099776	45097759	4	45097759	4	45097759	*	R	-1.65217	4.31579
chr4:170561412:A:T	0.2096	A	T	0.3631	-0.0133	0.0106	36659	63137	0	0.855	4	170561412	4	170561412	*	rs390948	W	171482563	rs390948	A	T	0.3339	-0.0079	0.0018	1.5e-05	691503	171482563	170561412	4	170561412	4	170561412	*	W	-1.25472	-4.38889
chr2:229996803:G:T	0.02405	T	G	0.2332	0.0273	0.0121	36659	63137	0	0.9074	2	229996803	2	229996803	*	rs1035834	K	230861519	rs1035834	T	G	0.2307	-0.0073	0.002	0.00034	690324	230861519	229996803	2	229996803	2	229996803	*	K	2.2562	-3.65
chr2:103275538:A:G	0.5447	A	G	0.7289	0.0071	0.0117	36659	63137	0	0.774	2	103275538	2	103275538	*	rs6543204	R	103891996	rs6543204	A	G	0.7242	-0.0069	0.0019	0.00033	688271	103891996	103275538	2	103275538	2	103275538	*	R	0.606838	-3.63158
chr8:41988316:A:G	0.8475	A	G	0.9236	-0.0037	0.0191	36659	63137	12	0.3302	8	41988316	8	41988316	*	rs16890977	R	41845834	rs16890977	A	G	0.92873	-0.0117	0.0033	0.00046	692437	41845834	41988316	8	41988316	8	41988316	*	R	-0.193717	-3.54545
chr4:80813477:C:A	0.2956	A	C	0.0803	0.0194	0.0185	36659	63137	0	0.8522	4	80813477	4	80813477	*	rs12642810	M	81734631	rs12642810	A	C	0.0701	0.0128	0.0034	0.00014	691615	81734631	80813477	4	80813477	4	80813477	*	M	1.04865	3.76471
chr4:102764314:G:A	0.8737	A	G	0.4833	-0.0016	0.0102	36659	63137	21.6	0.238	4	102764314	4	102764314	*	rs223484	R	103685471	rs223484	A	G	0.482	-0.0076	0.0018	1.8e-05	636660	103685471	102764314	4	102764314	4	102764314	*	R	-0.156863	-4.22222
chr5:154041173:G:A	0.0933	A	G	0.5998	-0.0173	0.0103	36659	63137	0	0.7216	5	154041173	5	154041173	*	rs816041	R	153420733	rs816041	A	G	0.6255	0.012	0.0018	1.6e-11	686669	153420733	154041173	5	154041173	5	154041173	*	R	-1.67961	6.66667
chr12:61794591:C:T	0.4054	T	C	0.3285	-0.009	0.0108	36659	63137	9.8	0.351	12	61794591	12	61794591	*	rs11174176	Y	62188372	rs11174176	T	C	0.354	0.0064	0.0018	0.00049	690820	62188372	61794591	12	61794591	12	61794591	*	Y	-0.833333	3.55556
chr4:170448960:G:A	0.0179	A	G	0.6437	0.0253	0.0107	36659	63137	0	0.9481	4	170448960	4	170448960	*	rs1528946	R	171370111	rs1528946	A	G	0.6724	0.0076	0.0018	3.9e-05	683880	171370111	170448960	4	170448960	4	170448960	*	R	2.36449	4.22222
chr5:88611141:C:T	0.2097	T	C	0.4025	-0.013	0.0104	36659	63137	21.8	0.236	5	88611141	5	88611141	*	rs192015	Y	87906959	rs192015	T	C	0.407	-0.0062	0.0017	0.0004	692205	87906959	88611141	5	88611141	5	88611141	*	Y	-1.25	-3.64706
chr14:103517957:G:T	0.7653	T	G	0.6376	-0.0032	0.0106	36659	63137	0	0.6627	14	103517957	14	103517957	*	rs2246490	K	103984294	rs2246490	T	G	0.6276	-0.0117	0.0018	1.5e-10	635463	103984294	103517957	14	103517957	14	103517957	*	K	-0.301887	-6.5
chr4:60658278:G:A	0.8671	A	G	0.7105	0.0019	0.0112	36659	63137	0	0.8417	4	60658278	4	60658278	*	rs11734262	R	61523996	rs11734262	A	G	0.7179	-0.0077	0.0019	6.3e-05	684760	61523996	60658278	4	60658278	4	60658278	*	R	0.169643	-4.05263
chr16:24585849:A:G	0.3722	A	G	0.7611	0.0108	0.0121	36659	63137	17.7	0.2753	16	24585849	16	24585849	*	rs7201962	R	24597170	rs7201962	A	G	0.7603	0.0079	0.0021	0.00013	680499	24597170	24585849	16	24585849	16	24585849	*	R	0.892562	3.7619
chr9:99803671:G:C	0.1519	C	G	0.3646	0.015	0.0105	36659	63137	37.6	0.0991	9	99803671	9	99803671	*	rs1526265	S	102565953	rs1526265	C	G	0.3671	-0.0064	0.0018	0.00028	692423	102565953	99803671	9	99803671	9	99803671	*	S	1.42857	-3.55556
chr18:7585131:C:G	0.6839	C	G	0.8297	0.0055	0.0135	36659	63137	0	0.621	18	7585131	18	7585131	*	rs4798573	S	7585129	rs4798573	C	G	0.8418	0.0121	0.0024	6.6e-07	684590	7585129	7585131	18	7585131	18	7585131	*	S	0.407407	5.04167
chr8:8489738:A:T	0.1836	A	T	0.7268	0.0151	0.0114	36390	62462	1.6	0.4236	8	8489738	8	8489738	*	rs2921026	W	8347248	rs2921026	A	T	0.7212	-0.0101	0.0019	1.9e-07	689385	8347248	8489738	8	8489738	8	8489738	*	W	1.32456	-5.31579
chr5:107937014:T:G	0.1967	T	G	0.538	0.0132	0.0103	36659	63137	0	0.6693	5	107937014	5	107937014	*	rs12657654	K	107272715	rs12657654	T	G	0.5213	-0.0095	0.0017	4.8e-08	683600	107272715	107937014	5	107937014	5	107937014	*	K	1.28155	-5.58824
chr1:8728848:C:T	0.9957	T	C	0.2446	-0.0001	0.0118	36659	63137	0	0.9252	1	8728848	1	8728848	*	rs12567592	Y	8788907	rs12567592	T	C	0.2109	-0.0086	0.0021	5.6e-05	689990	8788907	8728848	1	8728848	1	8728848	*	Y	-0.00847458	-4.09524
chr9:37127548:A:T	0.6373	A	T	0.6416	-0.005	0.0105	36659	63137	11.2	0.3379	9	37127548	9	37127548	*	rs7856690	W	37127545	rs7856690	A	T	0.6549	0.0134	0.0018	1.8e-13	686520	37127545	37127548	9	37127548	9	37127548	*	W	-0.47619	7.44444
chr5:64669713:G:A	0.3536	A	G	0.4034	-0.0096	0.0103	36659	63137	0	0.5973	5	64669713	5	64669713	*	rs1471211	R	63965540	rs1471211	A	G	0.3952	0.0099	0.0018	1.7e-08	682812	63965540	64669713	5	64669713	5	64669713	*	R	-0.932039	5.5
chr4:16587106:A:G	0.3872	A	G	0.6687	0.0094	0.0109	36659	63137	20.8	0.2452	4	16587106	4	16587106	*	rs10755217	R	16588729	rs10755217	A	G	0.6494	0.0085	0.0018	3.3e-06	691216	16588729	16587106	4	16587106	4	16587106	*	R	0.862385	4.72222
chr17:81423878:C:T	0.0007917	T	C	0.2079	-0.0429	0.0128	36390	62462	0	0.931	17	81423878	17	81423878	*	rs11150785	Y	79397678	rs11150785	T	C	0.2167	-0.0092	0.0022	3.1e-05	655599	79397678	81423878	17	81423878	17	81423878	*	Y	-3.35156	-4.18182
chr17:65957570:T:G	0.2179	T	G	0.5475	0.0125	0.0101	36659	63137	3.8	0.4061	17	65957570	17	65957570	*	rs7225661	K	63953688	rs7225661	T	G	0.5601	-0.0062	0.0017	0.00037	691420	63953688	65957570	17	65957570	17	65957570	*	K	1.23762	-3.64706
chr17:68149361:T:C	0.2879	T	C	0.8366	0.0149	0.014	36659	63137	0	0.4527	17	68149361	17	68149361	*	rs12603599	Y	66145502	rs12603599	T	C	0.8428	-0.0107	0.0027	8e-05	499429	66145502	68149361	17	68149361	17	68149361	*	Y	1.06429	-3.96296
chr8:59145337:A:G	0.3373	A	G	0.8809	0.015	0.0157	36659	63137	0	0.899	8	59145337	8	59145337	*	rs4737535	R	60057896	rs4737535	A	G	0.8779	-0.0109	0.0027	5.1e-05	688963	60057896	59145337	8	59145337	8	59145337	*	R	0.955414	-4.03704
chr10:27146039:G:T	0.2639	T	G	0.6415	-0.0118	0.0105	36659	63137	0	0.5843	10	27146039	10	27146039	*	rs11015570	K	27434968	rs11015570	T	G	0.6498	-0.0074	0.0018	4.4e-05	691577	27434968	27146039	10	27146039	10	27146039	*	K	-1.12381	-4.11111
chr5:27286859:G:A	0.8735	A	G	0.8694	0.0025	0.0158	36659	63137	0	0.892	5	27286859	5	27286859	*	rs4340884	R	27286966	rs4340884	A	G	0.8697	0.0102	0.0025	3.6e-05	793605	27286966	27286859	5	27286859	5	27286859	*	R	0.158228	4.08
chr2:219759668:A:G	0.9544	A	G	0.4217	-0.0006	0.0104	36659	63137	7.9	0.3685	2	219759668	2	219759668	*	rs1035681	R	220624390	rs1035681	A	G	0.3976	0.0066	0.0018	0.00016	691539	220624390	219759668	2	219759668	2	219759668	*	R	-0.0576923	3.66667
chr17:49281198:G:C	0.0001438	C	G	0.5243	-0.0383	0.0101	36659	63137	0	0.8409	17	49281198	17	49281198	*	rs4794034	S	47358560	rs4794034	C	G	0.5377	-0.0064	0.0017	0.00022	689104	47358560	49281198	17	49281198	17	49281198	*	S	-3.79208	-3.76471
chr3:88165132:C:T	0.4622	T	C	0.8416	0.0105	0.0143	36659	63137	3.1	0.4126	3	88165132	3	88165132	*	rs9865335	Y	88214282	rs9865335	T	C	0.8534	0.0182	0.0024	1.7e-14	692427	88214282	88165132	3	88165132	3	88165132	*	Y	0.734266	7.58333
chr8:12743211:T:A	0.7682	A	T	0.0768	-0.0059	0.0199	36390	62462	0	0.4642	8	12743211	8	12743211	*	rs1139354	H	12600720	rs1139354	A	T	0.08366	0.0118	0.0032	0.00025	689356	12600720	12743211	8	12743211	8	12743211	*	H	-0.296482	3.6875
chr4:168441146:C:G	0.6763	C	G	0.6591	0.0045	0.0107	36659	63137	0	0.4872	4	168441146	4	168441146	*	rs12504779	V	169362297	rs12504779	C	G	0.6586	-0.0071	0.0018	0.0001	692342	169362297	168441146	4	168441146	4	168441146	*	V	0.420561	-3.94444
chr6:20629627:G:C	0.3246	C	G	0.5043	0.0099	0.0101	36659	63137	25.7	0.1991	6	20629627	6	20629627	*	rs9460535	S	20629858	rs9460535	C	G	0.4923	-0.0082	0.0016	4.7e-07	787195	20629858	20629627	6	20629627	6	20629627	*	S	0.980198	-5.125
chr3:17661101:C:G	0.3602	C	G	0.469	-0.0092	0.0101	36659	63137	23.6	0.2185	3	17661101	3	17661101	*	rs4484221	S	17702593	rs4484221	C	G	0.4574	0.0067	0.0017	0.0001	688704	17702593	17661101	3	17661101	3	17661101	*	S	-0.910891	3.94118
chr11:100330107:C:T	0.4976	T	C	0.3031	-0.0075	0.0111	36659	63137	0	0.7748	11	100330107	11	100330107	*	rs12272332	Y	100200839	rs12272332	T	C	0.3074	-0.0077	0.0019	5e-05	686327	100200839	100330107	11	100330107	11	100330107	*	Y	-0.675676	-4.05263
chr5:75202017:A:C	0.1061	A	C	0.6322	-0.0169	0.0104	36659	63137	36.3	0.1084	5	75202017	5	75202017	*	rs6885887	M	74497842	rs6885887	A	C	0.6418	0.0179	0.0018	1.2e-23	692384	74497842	75202017	5	75202017	5	75202017	*	M	-1.625	9.94444
chr11:113335363:A:C	0.2537	A	C	0.5021	0.0117	0.0102	36659	63137	0	0.4421	11	113335363	11	113335363	*	rs1893695	M	113206085	rs1893695	A	C	0.5147	0.008	0.0017	2.9e-06	692194	113206085	113335363	11	113335363	11	113335363	*	M	1.14706	4.70588
chr17:4080823:C:T	0.1899	T	C	0.3321	-0.0141	0.0108	36659	63137	0	0.512	17	4080823	17	4080823	*	rs8081968	Y	3984117	rs8081968	T	C	0.337	0.0079	0.0017	5.3e-06	794482	3984117	4080823	17	4080823	17	4080823	*	Y	-1.30556	4.64706
chr3:34718577:G:A	0.3276	A	G	0.6027	0.0102	0.0104	36659	63137	0	0.7972	3	34718577	3	34718577	*	rs7637193	R	34760069	rs7637193	A	G	0.6084	0.0093	0.0018	1.8e-07	685046	34760069	34718577	3	34718577	3	34718577	*	R	0.980769	5.16667
chr2:11361454:A:G	0.02826	A	G	0.4407	0.0227	0.0103	36659	63137	13.6	0.3142	2	11361454	2	11361454	*	rs11891012	R	11501580	rs11891012	A	G	0.4319	-0.0068	0.0017	8.2e-05	685464	11501580	11361454	2	11361454	2	11361454	*	R	2.20388	-4
chr7:67745666:C:T	0.7575	T	C	0.3369	0.0033	0.0106	36659	63137	0	0.4607	7	67745666	7	67745666	*	rs6960492	Y	67210653	rs6960492	T	C	0.3582	0.0065	0.0018	0.00025	689494	67210653	67745666	7	67745666	7	67745666	*	Y	0.311321	3.61111
chr9:27952426:T:G	0.6615	T	G	0.3942	0.0046	0.0104	36659	63137	0	0.6859	9	27952426	9	27952426	*	rs10121453	K	27952424	rs10121453	T	G	0.3959	0.0065	0.0018	0.00025	690799	27952424	27952426	9	27952426	9	27952426	*	K	0.442308	3.61111
chr16:58546615:A:C	0.7884	A	C	0.8443	-0.0037	0.0139	36659	63137	26	0.1964	16	58546615	16	58546615	*	rs246197	M	58580519	rs246197	A	C	0.8388	-0.0085	0.0022	0.00014	794874	58580519	58546615	16	58546615	16	58546615	*	M	-0.266187	-3.86364
chr13:53454414:C:G	0.2744	C	G	0.4414	-0.0112	0.0102	36659	63137	0	0.8137	13	53454414	13	53454414	*	rs4883696	S	54028549	rs4883696	C	G	0.4326	0.0101	0.0018	8.9e-09	672049	54028549	53454414	13	53454414	13	53454414	*	S	-1.09804	5.61111
chr4:108275383:T:G	0.4193	T	G	0.462	-0.0083	0.0103	36659	63137	37.9	0.09701	4	108275383	4	108275383	*	rs13150415	K	109196539	rs13150415	T	G	0.4512	-0.0072	0.0017	4.2e-05	684044	109196539	108275383	4	108275383	4	108275383	*	K	-0.805825	-4.23529
chr11:31818868:A:T	0.3502	A	T	0.8419	-0.013	0.0139	36659	63137	16.9	0.283	11	31818868	11	31818868	*	rs1806156	W	31840416	rs1806156	A	T	0.8218	0.0113	0.0023	4.9e-07	688005	31840416	31818868	11	31818868	11	31818868	*	W	-0.935252	4.91304
chr4:76208415:C:G	0.6862	C	G	0.8385	0.0055	0.0137	36659	63137	30.4	0.157	4	76208415	4	76208415	*	rs17001654	S	77129568	rs17001654	C	G	0.8465	-0.0153	0.0025	6.2e-10	681550	77129568	76208415	4	76208415	4	76208415	*	S	0.40146	-6.12
chr11:117397168:A:G	0.1444	A	G	0.4625	0.0148	0.0102	36659	63137	48.8	0.03408	11	117397168	11	117397168	*	rs573455	R	117267884	rs573455	A	G	0.453	-0.0093	0.0016	1.6e-08	795095	117267884	117397168	11	117397168	11	117397168	*	R	1.45098	-5.8125
chr6:51050048:T:C	0.5945	T	C	0.7467	-0.0062	0.0116	36659	63137	0	0.7692	6	51050048	6	51050048	*	rs4610564	Y	51017761	rs4610564	T	C	0.7495	0.0071	0.0019	0.00014	795457	51017761	51050048	6	51050048	6	51050048	*	Y	-0.534483	3.73684
chr20:24889997:G:A	0.1453	A	G	0.385	0.0153	0.0105	36659	63137	0	0.7005	20	24889997	20	24889997	*	rs6036958	R	24870633	rs6036958	A	G	0.4027	-0.0104	0.0018	2.9e-09	686570	24870633	24889997	20	24889997	20	24889997	*	R	1.45714	-5.77778
chr2:134971150:T:C	0.01444	T	C	0.7638	-0.0304	0.0124	36659	63137	0	0.9292	2	134971150	2	134971150	*	rs12619330	Y	135728720	rs12619330	T	C	0.8007	0.0099	0.0023	1.8e-05	669157	135728720	134971150	2	134971150	2	134971150	*	Y	-2.45161	4.30435
chr5:85447807:A:G	0.9383	A	G	0.6579	0.0008	0.0106	36659	63137	0	0.6447	5	85447807	5	85447807	*	rs11953268	R	84743625	rs11953268	A	G	0.6663	-0.007	0.0018	0.00012	691061	84743625	85447807	5	85447807	5	85447807	*	R	0.0754717	-3.88889
chr11:28056707:A:T	0.7656	A	T	0.5575	-0.003	0.0101	36659	63137	0	0.7297	11	28056707	11	28056707	*	rs7944852	W	28078254	rs7944852	A	T	0.5578	0.0066	0.0017	0.00014	692273	28078254	28056707	11	28056707	11	28056707	*	W	-0.29703	3.88235
chr6:35565472:A:G	0.3426	A	G	0.9751	0.0308	0.0325	36659	63137	24.4	0.211	6	35565472	6	35565472	*	rs11961482	R	35533249	rs11961482	A	G	0.97696	-0.0259	0.0058	6.9e-06	669755	35533249	35565472	6	35565472	6	35565472	*	R	0.947692	-4.46552
chr7:113155279:G:A	0.7361	A	G	0.3237	-0.0037	0.011	36659	63137	0	0.9391	7	113155279	7	113155279	*	rs1608891	R	112795334	rs1608891	A	G	0.3157	0.011	0.0019	5.5e-09	680471	112795334	113155279	7	113155279	7	113155279	*	R	-0.336364	5.78947
chr5:36585739:A:T	0.4623	A	T	0.7999	0.0093	0.0126	36659	63137	0.5	0.4358	5	36585739	5	36585739	*	rs2731914	W	36585841	rs2731914	A	T	0.7943	0.0084	0.0021	7.2e-05	688248	36585841	36585739	5	36585739	5	36585739	*	W	0.738095	4
chr14:82603350:A:G	0.07927	A	G	0.6734	0.019	0.0108	36659	63137	0	0.8896	14	82603350	14	82603350	*	rs2798385	R	83069694	rs2798385	A	G	0.6815	-0.0065	0.0019	0.00044	690541	83069694	82603350	14	82603350	14	82603350	*	R	1.75926	-3.42105
chr1:72149435:G:A	0.5982	A	G	0.2776	0.006	0.0114	36659	63137	0	0.6745	1	72149435	1	72149435	*	rs11587434	R	72615118	rs11587434	A	G	0.273	0.0191	0.0019	5.8e-24	783342	72615118	72149435	1	72149435	1	72149435	*	R	0.526316	10.0526
chr6:75543942:T:C	0.8135	T	C	0.6314	-0.0025	0.0104	36659	63137	0	0.7181	6	75543942	6	75543942	*	rs17413076	Y	76253658	rs17413076	T	C	0.6207	0.0071	0.0018	5.4e-05	691866	76253658	75543942	6	75543942	6	75543942	*	Y	-0.240385	3.94444
chr13:89825319:C:T	0.5247	T	C	0.3862	0.0066	0.0103	36659	63137	49.4	0.03144	13	89825319	13	89825319	*	rs2184592	Y	90477573	rs2184592	T	C	0.3988	-0.007	0.0018	7.9e-05	688134	90477573	89825319	13	89825319	13	89825319	*	Y	0.640777	-3.88889
chr8:86743026:C:G	0.4507	C	G	0.8433	-0.0105	0.0139	36659	63137	0	0.7043	8	86743026	8	86743026	*	rs11775142	S	87755254	rs11775142	C	G	0.8471	-0.012	0.0024	8.7e-07	687609	87755254	86743026	8	86743026	8	86743026	*	S	-0.755396	-5
chr12:113852349:T:C	0.3697	T	C	0.7982	-0.0113	0.0126	36659	63137	32.2	0.1414	12	113852349	12	113852349	*	rs7137036	Y	114290154	rs7137036	T	C	0.7969	0.0114	0.0022	1.4e-07	691294	114290154	113852349	12	113852349	12	113852349	*	Y	-0.896825	5.18182
chr9:28928275:T:C	0.02874	T	C	0.2306	-0.0265	0.0121	36659	63137	0	0.9973	9	28928275	9	28928275	*	rs2986645	Y	28928273	rs2986645	T	C	0.2227	-0.0095	0.0021	4.7e-06	692398	28928273	28928275	9	28928275	9	28928275	*	Y	-2.19008	-4.52381
chr2:200086817:T:G	0.1091	T	G	0.5341	-0.0162	0.0101	36659	63137	0	0.6851	2	200086817	2	200086817	*	rs3094758	K	200951540	rs3094758	T	G	0.5426	0.0079	0.0017	4.5e-06	685223	200951540	200086817	2	200086817	2	200086817	*	K	-1.60396	4.64706
chr15:55223142:A:G	0.6099	A	G	0.8748	-0.0078	0.0152	36659	63137	0	0.5584	15	55223142	15	55223142	*	rs17238206	R	55515340	rs17238206	A	G	0.8692	0.0103	0.0025	4.3e-05	691687	55515340	55223142	15	55223142	15	55223142	*	R	-0.513158	4.12
chr5:168516085:G:T	0.3524	T	G	0.198	-0.0118	0.0126	36659	63137	13.8	0.3126	5	168516085	5	168516085	*	rs12520653	K	167943090	rs12520653	T	G	0.1997	-0.0085	0.0022	7.4e-05	689579	167943090	168516085	5	168516085	5	168516085	*	K	-0.936508	-3.86364
chr22:36612440:T:C	0.5764	T	C	0.2756	-0.0068	0.0122	36294	57031	0	0.6817	22	36612440	22	36612440	*	rs713952	Y	37008487	rs713952	T	C	0.2374	0.0086	0.0021	3e-05	674203	37008487	36612440	22	36612440	22	36612440	*	Y	-0.557377	4.09524
chr8:43288898:G:A	0.2948	A	G	0.8715	-0.017	0.0162	36659	63137	0	0.4449	8	43288898	8	43288898	*	rs12546033	R	43144041	rs12546033	A	G	0.882	0.0119	0.0027	7.1e-06	688834	43144041	43288898	8	43288898	8	43288898	*	R	-1.04938	4.40741
chr12:108024530:C:T	0.2953	T	C	0.4341	0.0106	0.0102	36659	63137	29.6	0.1635	12	108024530	12	108024530	*	rs2077857	Y	108418307	rs2077857	T	C	0.4296	-0.0097	0.0017	1.8e-08	691528	108418307	108024530	12	108024530	12	108024530	*	Y	1.03922	-5.70588
chr17:28818106:T:A	0.9758	A	T	0.1906	0.0004	0.0128	36659	63137	0	0.9166	17	28818106	17	28818106	*	rs8078402	W	27145124	rs8078402	A	T	0.2019	-0.0089	0.0022	3.8e-05	692583	27145124	28818106	17	28818106	17	28818106	*	W	0.03125	-4.04545
chr5:66889323:T:C	0.2417	T	C	0.7307	-0.0133	0.0114	36659	63137	11.7	0.333	5	66889323	5	66889323	*	rs39862	Y	66185151	rs39862	T	C	0.7273	0.0116	0.0019	1.3e-09	690010	66185151	66889323	5	66889323	5	66889323	*	Y	-1.16667	6.10526
chr14:46599977:T:G	0.415	T	G	0.3973	-0.0084	0.0103	36659	63137	0	0.7144	14	46599977	14	46599977	*	rs1494086	K	47069180	rs1494086	T	G	0.4011	0.0097	0.0018	3.9e-08	687540	47069180	46599977	14	46599977	14	46599977	*	K	-0.815534	5.38889
chr14:30002110:T:C	0.7428	T	C	0.1222	-0.0052	0.0159	36659	63137	0	0.9886	14	30002110	14	30002110	*	rs225886	Y	30471316	rs225886	T	C	0.1098	-0.0107	0.0026	4.2e-05	782202	30471316	30002110	14	30002110	14	30002110	*	Y	-0.327044	-4.11538
chr1:95813038:T:C	0.6095	T	C	0.3277	-0.0055	0.0107	36659	63137	0	0.5902	1	95813038	1	95813038	*	rs4550109	Y	96278594	rs4550109	T	C	0.3264	-0.0175	0.0018	2.1e-21	687604	96278594	95813038	1	95813038	1	95813038	*	Y	-0.514019	-9.72222
chr3:66886646:G:T	0.9186	T	G	0.8012	0.0013	0.0128	36659	63137	0	0.5356	3	66886646	3	66886646	*	rs4577406	K	66937070	rs4577406	T	G	0.8182	-0.0083	0.0021	8.3e-05	785338	66937070	66886646	3	66886646	3	66886646	*	K	0.101562	-3.95238
chr4:34884296:G:A	0.09812	A	G	0.6573	-0.0176	0.0106	36659	63137	31.6	0.1461	4	34884296	4	34884296	*	rs1714924	R	34885918	rs1714924	A	G	0.6634	0.0088	0.0018	1.7e-06	691636	34885918	34884296	4	34884296	4	34884296	*	R	-1.66038	4.88889
chr1:31267859:A:G	0.7472	A	G	0.8025	0.0041	0.0126	36659	63137	0	0.6759	1	31267859	1	31267859	*	rs3753373	R	31740706	rs3753373	A	G	0.8064	-0.0076	0.0021	0.0004	692345	31740706	31267859	1	31267859	1	31267859	*	R	0.325397	-3.61905
chr17:29712737:G:A	0.000327	A	G	0.5234	0.0362	0.0101	36659	63137	0	0.9827	17	29712737	17	29712737	*	rs3115093	R	28039755	rs3115093	A	G	0.5129	-0.0104	0.0017	1.3e-09	691630	28039755	29712737	17	29712737	17	29712737	*	R	3.58416	-6.11765
chr6:19212215:T:A	0.8056	A	T	0.0726	0.0048	0.0197	36659	63137	52.7	0.02011	6	19212215	6	19212215	*	rs6916188	W	19212446	rs6916188	A	T	0.07203	0.0127	0.0035	0.00026	669301	19212446	19212215	6	19212215	6	19212215	*	W	0.243655	3.62857
chr15:81796947:G:A	0.5341	A	G	0.3836	0.0065	0.0104	36659	63137	0	0.8064	15	81796947	15	81796947	*	rs4280198	R	82089288	rs4280198	A	G	0.3918	-0.0066	0.0017	7.3e-05	788906	82089288	81796947	15	81796947	15	81796947	*	R	0.625	-3.88235
chr5:87926460:A:T	0.3323	A	T	0.2555	0.0114	0.0118	36659	63137	39.8	0.08372	5	87926460	5	87926460	*	rs10942513	W	87222277	rs10942513	A	T	0.2429	-0.0104	0.002	3e-07	691678	87222277	87926460	5	87926460	5	87926460	*	W	0.966102	-5.2
chr4:180635980:C:T	0.7137	T	C	0.716	-0.0042	0.0114	36659	63137	21	0.2432	4	180635980	4	180635980	*	rs2546289	Y	181557133	rs2546289	T	C	0.7277	-0.0068	0.0019	0.0004	690317	181557133	180635980	4	180635980	4	180635980	*	Y	-0.368421	-3.57895
chr17:17750097:T:C	0.7933	T	C	0.4204	-0.0027	0.0102	36659	63137	53.1	0.01899	17	17750097	17	17750097	*	rs12945601	Y	17653411	rs12945601	T	C	0.4004	-0.0078	0.0018	1.1e-05	685392	17653411	17750097	17	17750097	17	17750097	*	Y	-0.264706	-4.33333
chr3:82765332:G:C	0.1828	C	G	0.0822	0.0246	0.0185	36659	63137	40.5	0.07861	3	82765332	3	82765332	*	rs13075448	V	82814483	rs13075448	C	G	0.07677	0.0122	0.0032	0.00012	686301	82814483	82765332	3	82765332	3	82765332	*	V	1.32973	3.8125
chr13:85765278:C:T	0.9783	T	C	0.3197	0.0003	0.0109	36659	63137	21.3	0.2403	13	85765278	13	85765278	*	rs618858	Y	86339413	rs618858	T	C	0.3125	-0.0108	0.0019	1.1e-08	684595	86339413	85765278	13	85765278	13	85765278	*	Y	0.0275229	-5.68421
chr12:112753332:G:C	0.9133	C	G	0.1273	-0.0017	0.0153	36659	63137	24.7	0.2084	12	112753332	12	112753332	*	rs10492020	S	113191137	rs10492020	C	G	0.1365	0.0102	0.0026	7.5e-05	688465	113191137	112753332	12	112753332	12	112753332	*	S	-0.111111	3.92308
chr11:47612861:T:A	0.009253	A	T	0.0574	0.0562	0.0216	36659	63137	18.3	0.2689	11	47612861	11	47612861	*	rs11601083	H	47634413	rs11601083	A	T	0.05659	0.0178	0.0036	5.5e-07	792884	47634413	47612861	11	47612861	11	47612861	*	H	2.60185	4.94444
chr2:41408274:A:C	0.769	A	C	0.3663	0.0031	0.0105	36659	63137	21.6	0.2378	2	41408274	2	41408274	*	rs13005736	M	41635414	rs13005736	A	C	0.36	-0.0105	0.0018	5.6e-09	691186	41635414	41408274	2	41408274	2	41408274	*	M	0.295238	-5.83333
chr10:66175713:T:C	0.6832	T	C	0.5893	-0.0042	0.0102	36659	63137	0	0.6975	10	66175713	10	66175713	*	rs10822736	Y	67935471	rs10822736	T	C	0.5747	-0.0064	0.0017	0.00024	689459	67935471	66175713	10	66175713	10	66175713	*	Y	-0.411765	-3.76471
chr5:117670251:T:C	0.5243	T	C	0.6431	-0.0067	0.0105	36659	63137	0	0.8323	5	117670251	5	117670251	*	rs2416472	Y	117005946	rs2416472	T	C	0.6536	0.0075	0.0018	4.6e-05	685531	117005946	117670251	5	117670251	5	117670251	*	Y	-0.638095	4.16667
chr9:128236873:C:A	0.4494	A	C	0.2114	0.0094	0.0124	36659	63137	25.2	0.2034	9	128236873	9	128236873	*	rs9644952	M	130999152	rs9644952	A	C	0.2125	0.0135	0.0021	2.8e-10	690535	130999152	128236873	9	128236873	9	128236873	*	M	0.758065	6.42857
chr17:2126861:T:C	0.1408	T	C	0.7115	0.0163	0.0111	36659	63137	0	0.6471	17	2126861	17	2126861	*	rs2984942	Y	2030155	rs2984942	T	C	0.7085	-0.0073	0.0019	0.00014	690697	2030155	2126861	17	2126861	17	2126861	*	Y	1.46847	-3.84211
chr3:50752171:A:G	0.3931	A	G	0.9333	0.0178	0.0209	36659	63137	17	0.2814	3	50752171	3	50752171	*	rs11927030	R	50789602	rs11927030	A	G	0.92709	-0.0189	0.0031	8.6e-10	776271	50789602	50752171	3	50752171	3	50752171	*	R	0.851675	-6.09677
chr13:64184901:C:T	0.8758	T	C	0.5582	-0.0016	0.0102	36659	63137	10.7	0.342	13	64184901	13	64184901	*	rs6562346	Y	64759033	rs6562346	T	C	0.5685	0.0089	0.0017	2.9e-07	692472	64759033	64184901	13	64184901	13	64184901	*	Y	-0.156863	5.23529
chr3:156679960:C:T	0.4021	T	C	0.9218	0.016	0.0191	36659	63137	33.1	0.1342	3	156679960	3	156679960	*	rs2665390	Y	156397749	rs2665390	T	C	0.91598	-0.0116	0.0031	0.00021	686542	156397749	156679960	3	156679960	3	156679960	*	Y	0.837696	-3.74194
chr10:75118267:G:A	0.422	A	G	0.4147	0.0082	0.0102	36659	63137	47.5	0.03948	10	75118267	10	75118267	*	rs9299525	R	76878025	rs9299525	A	G	0.4156	0.0087	0.0017	6.5e-07	692547	76878025	75118267	10	75118267	10	75118267	*	R	0.803922	5.11765
chr7:48568814:T:C	0.6174	T	C	0.372	-0.0052	0.0105	36659	63137	2.8	0.4156	7	48568814	7	48568814	*	rs12533507	Y	48608410	rs12533507	T	C	0.3579	-0.0069	0.0018	0.00012	687813	48608410	48568814	7	48568814	7	48568814	*	Y	-0.495238	-3.83333
chr11:132804208:G:T	0.8371	T	G	0.2959	0.0023	0.011	36659	63137	0	0.935	11	132804208	11	132804208	*	rs11223216	K	132674103	rs11223216	T	G	0.3109	0.0109	0.0019	4.6e-09	691891	132674103	132804208	11	132804208	11	132804208	*	K	0.209091	5.73684
chr6:33827351:T:C	0.8948	T	C	0.6938	0.0014	0.0109	36659	63137	0	0.9123	6	33827351	6	33827351	*	rs11754648	Y	33795128	rs11754648	T	C	0.7137	0.0085	0.0019	8.5e-06	689749	33795128	33827351	6	33827351	6	33827351	*	Y	0.12844	4.47368
chr3:153907375:G:A	0.8341	A	G	0.6718	0.0023	0.0108	36659	63137	0	0.7576	3	153907375	3	153907375	*	rs2900640	R	153625164	rs2900640	A	G	0.6682	0.0076	0.0018	3.8e-05	690937	153625164	153907375	3	153907375	3	153907375	*	R	0.212963	4.22222
chr1:193668759:T:A	0.2626	A	T	0.5199	-0.0114	0.0101	36659	63137	54.3	0.01579	1	193668759	1	193668759	*	rs12032460	W	193637889	rs12032460	A	T	0.536	0.007	0.0017	4.3e-05	691762	193637889	193668759	1	193668759	1	193668759	*	W	-1.12871	4.11765
chr12:117444295:A:G	0.001627	A	G	0.5612	0.0324	0.0103	36659	63137	17.3	0.2793	12	117444295	12	117444295	*	rs10774924	R	117882100	rs10774924	A	G	0.562	0.007	0.0017	6e-05	682004	117882100	117444295	12	117444295	12	117444295	*	R	3.14563	4.11765
chr14:56005997:T:C	0.1471	T	C	0.4549	0.0147	0.0101	36659	63137	34.4	0.1235	14	56005997	14	56005997	*	rs922654	Y	56472715	rs922654	T	C	0.4512	-0.0077	0.0018	1.1e-05	679759	56472715	56005997	14	56005997	14	56005997	*	Y	1.45545	-4.27778
chr2:35796416:C:G	0.1601	C	G	0.787	0.0174	0.0124	36659	63137	57.1	0.009593	2	35796416	2	35796416	*	rs17017414	S	36021482	rs17017414	C	G	0.7997	-0.0081	0.0022	0.0002	691375	36021482	35796416	2	35796416	2	35796416	*	S	1.40323	-3.68182
chr12:30566153:C:A	0.02284	A	C	0.1658	0.0309	0.0136	36659	63137	56.6	0.01061	12	30566153	12	30566153	*	rs7300249	M	30719086	rs7300249	A	C	0.1578	-0.0082	0.0023	0.00045	692245	30719086	30566153	12	30566153	12	30566153	*	M	2.27206	-3.56522
chr1:38340257:T:C	0.4745	T	C	0.5352	0.0072	0.0101	36659	63137	9.7	0.3518	1	38340257	1	38340257	*	rs11210569	Y	38805929	rs11210569	T	C	0.5495	-0.008	0.0017	3.6e-06	691955	38805929	38340257	1	38340257	1	38340257	*	Y	0.712871	-4.70588
chr2:112771606:C:T	0.13	T	C	0.6961	-0.0167	0.011	36659	63137	0	0.995	2	112771606	2	112771606	*	rs6542095	Y	113529183	rs6542095	T	C	0.7056	-0.0074	0.0019	6.4e-05	691740	113529183	112771606	2	112771606	2	112771606	*	Y	-1.51818	-3.89474
chr4:4842327:T:C	0.07569	T	C	0.3032	0.0197	0.0111	36659	63137	0	0.5795	4	4842327	4	4842327	*	rs4234838	Y	4844054	rs4234838	T	C	0.2989	-0.0073	0.0019	0.00012	686896	4844054	4842327	4	4842327	4	4842327	*	Y	1.77477	-3.84211
chr6:153058242:G:A	0.3562	A	G	0.2876	-0.0102	0.0111	36659	63137	0	0.821	6	153058242	6	153058242	*	rs1933260	R	153379377	rs1933260	A	G	0.2985	0.0135	0.0019	1.4e-12	691710	153379377	153058242	6	153058242	6	153058242	*	R	-0.918919	7.10526
chr7:66858713:T:G	0.06885	T	G	0.835	-0.0246	0.0135	36659	63137	0	0.5609	7	66858713	7	66858713	*	rs4717326	K	66323700	rs4717326	T	G	0.8415	0.0084	0.0023	0.00036	692295	66323700	66858713	7	66858713	7	66858713	*	K	-1.82222	3.65217
chr11:78450384:T:C	0.005999	T	C	0.8177	0.0361	0.0132	36659	63137	0	0.9718	11	78450384	11	78450384	*	rs12288436	Y	78161430	rs12288436	T	C	0.8173	0.0112	0.0023	8.3e-07	680644	78161430	78450384	11	78450384	11	78450384	*	Y	2.73485	4.86957
chr1:194942628:G:C	0.4508	C	G	0.2298	-0.009	0.012	36659	63137	38.8	0.09034	1	194942628	1	194942628	*	rs12048185	S	194911758	rs12048185	C	G	0.2306	-0.0127	0.0021	6.7e-10	691893	194911758	194942628	1	194942628	1	194942628	*	S	-0.75	-6.04762
chr6:26614723:G:A	0.3405	A	G	0.6148	0.0099	0.0104	36659	63137	0	0.5794	6	26614723	6	26614723	*	rs2494691	R	26614951	rs2494691	A	G	0.631	0.0111	0.0018	6e-10	691922	26614951	26614723	6	26614723	6	26614723	*	R	0.951923	6.16667
chr11:43500196:G:T	0.215	T	G	0.4004	0.0128	0.0103	36659	63137	10.5	0.3439	11	43500196	11	43500196	*	rs1471672	K	43521746	rs1471672	T	G	0.4035	0.0065	0.0018	0.00026	686342	43521746	43500196	11	43500196	11	43500196	*	K	1.24272	3.61111
chr2:207116120:G:A	0.3482	A	G	0.1772	-0.0125	0.0134	36659	63137	33.6	0.1299	2	207116120	2	207116120	*	rs2244166	R	207980844	rs2244166	A	G	0.1852	0.0117	0.0022	1.3e-07	684235	207980844	207116120	2	207116120	2	207116120	*	R	-0.932836	5.31818
chr14:87921589:A:G	0.4396	A	G	0.6509	-0.0082	0.0106	36659	63137	38.1	0.09556	14	87921589	14	87921589	*	rs436214	R	88387933	rs436214	A	G	0.6425	0.0095	0.0018	1.5e-07	688875	88387933	87921589	14	87921589	14	87921589	*	R	-0.773585	5.27778
chr3:50843246:G:A	0.006675	A	G	0.8465	-0.0381	0.0141	36659	63137	0	0.9965	3	50843246	3	50843246	*	rs7638082	R	50880677	rs7638082	A	G	0.8431	0.0158	0.0023	1.5e-11	736567	50880677	50843246	3	50843246	3	50843246	*	R	-2.70213	6.86957
chr11:32069008:A:C	0.6478	A	C	0.7256	-0.0052	0.0114	36659	63137	24.5	0.2103	11	32069008	11	32069008	*	rs224629	M	32090554	rs224629	A	C	0.7285	-0.0074	0.0019	0.00013	689831	32090554	32069008	11	32069008	11	32069008	*	M	-0.45614	-3.89474
chr6:100481518:T:C	0.00893	T	C	0.4543	0.0268	0.0102	36659	63137	0	0.9315	6	100481518	6	100481518	*	rs6929748	Y	100929394	rs6929748	T	C	0.4469	-0.0096	0.0017	2.5e-08	690840	100929394	100481518	6	100481518	6	100481518	*	Y	2.62745	-5.64706
chr12:23551817:A:G	0.6699	A	G	0.8709	-0.0065	0.0152	36659	63137	0	0.632	12	23551817	12	23551817	*	rs11046971	R	23704751	rs11046971	A	G	0.8855	-0.0104	0.0027	0.00013	677319	23704751	23551817	12	23551817	12	23551817	*	R	-0.427632	-3.85185
chr2:210821932:G:C	0.9991	C	G	0.2852	0	0.0113	36659	63137	0	0.9751	2	210821932	2	210821932	*	rs12469291	S	211686656	rs12469291	C	G	0.2891	0.0101	0.0019	1.7e-07	674848	211686656	210821932	2	210821932	2	210821932	*	S	0	5.31579
chr4:133060362:A:G	0.161	A	G	0.5718	-0.0143	0.0102	36659	63137	0	0.6538	4	133060362	4	133060362	*	rs7699528	R	133981517	rs7699528	A	G	0.5621	-0.0062	0.0017	0.00035	691724	133981517	133060362	4	133060362	4	133060362	*	R	-1.40196	-3.64706
chr8:87516424:C:T	0.7423	T	C	0.5021	0.0033	0.0101	36659	63137	0	0.8509	8	87516424	8	87516424	*	rs446409	Y	88528652	rs446409	T	C	0.5138	0.0069	0.0017	5.4e-05	691127	88528652	87516424	8	87516424	8	87516424	*	Y	0.326733	4.05882
chr15:66089384:A:G	0.5597	A	G	0.858	0.0085	0.0146	36390	62462	0	0.895	15	66089384	15	66089384	*	rs16949428	R	66381722	rs16949428	A	G	0.8651	-0.0134	0.0027	4.6e-07	656236	66381722	66089384	15	66089384	15	66089384	*	R	0.582192	-4.96296
chr6:131486370:G:T	0.8973	T	G	0.335	0.0014	0.0106	36659	63137	0	0.4487	6	131486370	6	131486370	*	rs2249821	K	131807510	rs2249821	T	G	0.324	0.0069	0.0018	0.00019	692460	131807510	131486370	6	131486370	6	131486370	*	K	0.132075	3.83333
chr6:142856321:A:G	0.4973	A	G	0.8117	0.0088	0.0129	36659	63137	0	0.5031	6	142856321	6	142856321	*	rs12205948	R	143177458	rs12205948	A	G	0.8128	0.0083	0.0022	0.00018	691934	143177458	142856321	6	142856321	6	142856321	*	R	0.682171	3.77273
chr3:66867587:A:G	0.9601	A	G	0.1996	0.0006	0.0128	36659	63137	3.8	0.4061	3	66867587	3	66867587	*	rs7611518	R	66918011	rs7611518	A	G	0.1795	0.0084	0.0022	0.00016	682648	66918011	66867587	3	66867587	3	66867587	*	R	0.046875	3.81818
chr8:76269371:T:C	0.457	T	C	0.396	-0.0077	0.0103	36659	63137	27.5	0.1826	8	76269371	8	76269371	*	rs6989345	Y	77181606	rs6989345	T	C	0.387	-0.0133	0.0018	5e-14	689823	77181606	76269371	8	76269371	8	76269371	*	Y	-0.747573	-7.38889
chr13:88606424:C:T	0.5036	T	C	0.801	-0.0086	0.0129	36659	63137	35	0.1189	13	88606424	13	88606424	*	rs9521501	Y	89258679	rs9521501	T	C	0.8069	-0.0091	0.0022	2.6e-05	690579	89258679	88606424	13	88606424	13	88606424	*	Y	-0.666667	-4.13636
chr1:72246924:A:T	0.4942	A	T	0.5461	-0.0069	0.0101	36659	63137	0	0.6494	1	72246924	1	72246924	*	rs2126077	W	72712607	rs2126077	A	T	0.533	0.0198	0.0016	1.7e-33	778788	72712607	72246924	1	72246924	1	72246924	*	W	-0.683168	12.375
chr2:210735587:A:G	0.6714	A	G	0.8107	0.0055	0.0129	36659	63137	0	0.8854	2	210735587	2	210735587	*	rs10932355	R	211600311	rs10932355	A	G	0.8003	-0.0158	0.0022	3.4e-13	691346	211600311	210735587	2	210735587	2	210735587	*	R	0.426357	-7.18182
chr4:146629537:G:A	0.512	A	G	0.0898	-0.0115	0.0176	36659	63137	0	0.6327	4	146629537	4	146629537	*	rs10471109	R	147550689	rs10471109	A	G	0.09144	-0.0123	0.0031	6.4e-05	692505	147550689	146629537	4	146629537	4	146629537	*	R	-0.653409	-3.96774
chr16:19833347:G:A	0.8842	A	G	0.1806	0.0019	0.0134	36659	63137	0	0.5006	16	19833347	16	19833347	*	rs1292636	R	19844669	rs1292636	A	G	0.1818	0.0118	0.0022	1e-07	757185	19844669	19833347	16	19833347	16	19833347	*	R	0.141791	5.36364
chr4:35569462:T:C	0.9634	T	C	0.8256	0.0006	0.0133	36659	63137	14.5	0.3062	4	35569462	4	35569462	*	rs1834387	Y	35571084	rs1834387	T	C	0.8246	0.0092	0.0022	3.6e-05	687789	35571084	35569462	4	35569462	4	35569462	*	Y	0.0451128	4.18182
chr4:4911358:G:C	0.6222	C	G	0.4149	-0.005	0.0102	36659	63137	0	0.6287	4	4911358	4	4911358	*	rs7682311	S	4913085	rs7682311	C	G	0.4092	0.0072	0.0018	5.1e-05	677382	4913085	4911358	4	4911358	4	4911358	*	S	-0.490196	4
chr15:58612038:C:T	0.0002638	T	C	0.1303	-0.0554	0.0152	36659	63137	0	0.4877	15	58612038	15	58612038	*	rs8039791	Y	58904237	rs8039791	T	C	0.1342	0.0158	0.0025	2.5e-10	688896	58904237	58612038	15	58612038	15	58612038	*	Y	-3.64474	6.32
chr8:15718614:T:C	0.91	T	C	0.1208	0.0018	0.0158	36659	63137	0	0.9199	8	15718614	8	15718614	*	rs1421255	Y	15576123	rs1421255	T	C	0.1035	-0.0134	0.0029	3.3e-06	690023	15576123	15718614	8	15718614	8	15718614	*	Y	0.113924	-4.62069
chr14:73288038:G:A	0.3702	A	G	0.1905	-0.0117	0.013	36659	63137	34.6	0.1222	14	73288038	14	73288038	*	rs17126584	R	73754746	rs17126584	A	G	0.1679	0.011	0.0024	2.8e-06	692445	73754746	73288038	14	73288038	14	73288038	*	R	-0.9	4.58333
chr7:48792680:A:G	0.7119	A	G	0.6334	-0.0039	0.0105	36659	63137	0	0.5203	7	48792680	7	48792680	*	rs11185615	R	48832276	rs11185615	A	G	0.6217	-0.0063	0.0018	0.00042	681947	48832276	48792680	7	48792680	7	48792680	*	R	-0.371429	-3.5
chr9:15760990:G:T	0.5945	T	G	0.4665	-0.0054	0.0101	36659	63137	0	0.9582	9	15760990	9	15760990	*	rs6474967	K	15760988	rs6474967	T	G	0.4798	0.0155	0.0017	3e-19	689287	15760988	15760990	9	15760990	9	15760990	*	K	-0.534653	9.11765
chr15:51898156:T:C	0.04046	T	C	0.5843	-0.021	0.0102	36659	63137	39.4	0.08592	15	51898156	15	51898156	*	rs2593173	Y	52190353	rs2593173	T	C	0.591	0.01	0.0017	1e-08	692403	52190353	51898156	15	51898156	15	51898156	*	Y	-2.05882	5.88235
chr8:117767150:T:G	0.9421	T	G	0.5355	-0.0007	0.0102	36659	63137	0	0.7815	8	117767150	8	117767150	*	rs9656921	K	118779389	rs9656921	T	G	0.5084	0.0081	0.0017	2.3e-06	689658	118779389	117767150	8	117767150	8	117767150	*	K	-0.0686275	4.76471
chr10:16031678:A:C	0.02647	A	C	0.2532	0.0267	0.012	36659	63137	21.3	0.241	10	16031678	10	16031678	*	rs10752039	H	16073677	rs10752039	A	C	0.2335	-0.0113	0.0021	6.5e-08	679809	16073677	16031678	10	16031678	10	16031678	*	H	2.225	-5.38095
chr7:147941631:A:G	0.6761	A	G	0.4702	0.0042	0.0101	36659	63137	0	0.6826	7	147941631	7	147941631	*	rs2707575	R	147638723	rs2707575	A	G	0.4806	-0.0094	0.0017	4.7e-08	689350	147638723	147941631	7	147941631	7	147941631	*	R	0.415842	-5.52941
chr6:98051016:T:C	0.3846	T	C	0.5282	-0.0088	0.0101	36659	63137	0	0.8389	6	98051016	6	98051016	*	rs2503788	Y	98498892	rs2503788	T	C	0.5246	-0.0066	0.0017	0.00013	692039	98498892	98051016	6	98051016	6	98051016	*	Y	-0.871287	-3.88235
chr3:152463251:T:C	0.0009016	T	C	0.7457	0.0387	0.0117	36659	63137	15.9	0.2922	3	152463251	3	152463251	*	rs1801769	Y	152181040	rs1801769	T	C	0.7656	0.0074	0.002	0.00022	686418	152181040	152463251	3	152463251	3	152463251	*	Y	3.30769	3.7
chr8:9243066:C:T	0.2825	T	C	0.1947	-0.014	0.0131	36390	62462	0	0.9964	8	9243066	8	9243066	*	rs17656431	Y	9100576	rs17656431	T	C	0.2033	0.0114	0.0021	5.8e-08	778610	9100576	9243066	8	9243066	8	9243066	*	Y	-1.0687	5.42857
chr7:35284864:T:C	0.5241	T	C	0.4822	0.0065	0.0101	36659	63137	0	0.6433	7	35284864	7	35284864	*	rs12538684	Y	35324475	rs12538684	T	C	0.474	-0.0069	0.0017	5.8e-05	692203	35324475	35284864	7	35284864	7	35284864	*	Y	0.643564	-4.05882
chr5:81546073:C:T	0.4256	T	C	0.6491	-0.0085	0.0106	36659	63137	1.9	0.4238	5	81546073	5	81546073	*	rs2973341	B	80841892	rs2973341	T	C	0.6409	-0.0091	0.0018	3.1e-07	688733	80841892	81546073	5	81546073	5	81546073	*	B	-0.801887	-5.05556
chr11:30157656:C:T	0.6031	T	C	0.3569	-0.0055	0.0106	36659	63137	43.2	0.06189	11	30157656	11	30157656	*	rs12786317	Y	30179203	rs12786317	T	C	0.3536	-0.0074	0.0018	5.9e-05	638129	30179203	30157656	11	30157656	11	30157656	*	Y	-0.518868	-4.11111
chr13:22171963:T:C	0.6407	T	C	0.3771	-0.005	0.0106	36294	57031	0	0.446	13	22171963	13	22171963	*	rs9510010	Y	22746102	rs9510010	T	C	0.3609	-0.007	0.0018	0.00011	688291	22746102	22171963	13	22171963	13	22171963	*	Y	-0.471698	-3.88889
chr5:132463834:G:T	0.923	T	G	0.2058	-0.0012	0.0124	36659	63137	18.7	0.2658	5	132463834	5	132463834	*	rs2522054	K	131799526	rs2522054	T	G	0.2015	0.0088	0.0022	6.3e-05	692112	131799526	132463834	5	132463834	5	132463834	*	K	-0.0967742	4
chr10:804039:G:A	0.6843	A	G	0.2349	0.0049	0.012	36659	63137	0	0.7158	10	804039	10	804039	*	rs2274375	R	849979	rs2274375	A	G	0.2537	-0.0075	0.0019	5.9e-05	792726	849979	804039	10	804039	10	804039	*	R	0.408333	-3.94737
chr8:10393707:A:G	0.05713	A	G	0.6335	0.0199	0.0104	36390	62462	4.1	0.4027	8	10393707	8	10393707	*	rs2001338	D	10251217	rs2001338	A	G	0.6226	-0.0145	0.0018	6.1e-16	691982	10251217	10393707	8	10393707	8	10393707	*	D	1.91346	-8.05556
chr12:60672811:G:T	0.9411	T	G	0.1664	0.001	0.0135	36659	63137	0	0.6923	12	60672811	12	60672811	*	rs273783	K	61066592	rs273783	T	G	0.1619	0.01	0.0023	1.6e-05	691137	61066592	60672811	12	60672811	12	60672811	*	K	0.0740741	4.34783
chr5:63540899:T:C	0.3799	T	C	0.6942	0.0096	0.0109	36659	63137	0	0.9891	5	63540899	5	63540899	*	rs13153708	Y	62836726	rs13153708	T	C	0.6693	-0.0122	0.0018	3.6e-11	690582	62836726	63540899	5	63540899	5	63540899	*	Y	0.880734	-6.77778
chr20:55780396:G:A	0.3433	A	G	0.2912	-0.0108	0.0114	36659	63137	7.1	0.3764	20	55780396	20	55780396	*	rs8116986	R	54355452	rs8116986	A	G	0.3038	-0.0077	0.0019	5e-05	692347	54355452	55780396	20	55780396	20	55780396	*	R	-0.947368	-4.05263
chr13:100630100:A:G	0.8525	A	G	0.7855	0.0023	0.0123	36659	63137	60.4	0.004892	13	100630100	13	100630100	*	rs9518110	R	101282354	rs9518110	A	G	0.7775	-0.0073	0.0021	0.00047	689317	101282354	100630100	13	100630100	13	100630100	*	R	0.186992	-3.47619
chr20:36861937:G:A	0.8448	A	G	0.0805	0.0037	0.0189	36659	63137	0	0.758	20	36861937	20	36861937	*	rs11699738	R	35490340	rs11699738	A	G	0.1003	-0.014	0.0028	8e-07	679851	35490340	36861937	20	36861937	20	36861937	*	R	0.195767	-5
chr3:34975628:C:G	0.4888	C	G	0.4391	-0.0071	0.0102	36659	63137	43.1	0.06243	3	34975628	3	34975628	*	rs1904245	B	35017120	rs1904245	C	G	0.4374	0.0073	0.0017	2.4e-05	682993	35017120	34975628	3	34975628	3	34975628	*	B	-0.696078	4.29412
chr5:120658934:C:G	0.8209	C	G	0.6395	0.0024	0.0105	36659	63137	5.3	0.3926	5	120658934	5	120658934	*	rs1551017	S	119994629	rs1551017	C	G	0.6539	-0.0066	0.0018	0.00029	692321	119994629	120658934	5	120658934	5	120658934	*	S	0.228571	-3.66667
chr12:2065738:C:T	0.1607	T	C	0.1029	-0.0247	0.0176	36390	62462	0	0.8377	12	2065738	12	2065738	*	rs11062098	Y	2174904	rs11062098	T	C	0.1128	0.0116	0.0028	5e-05	661743	2174904	2065738	12	2065738	12	2065738	*	Y	-1.40341	4.14286
chr5:55600985:A:G	0.6062	A	G	0.3602	0.0054	0.0106	36659	63137	14.7	0.304	5	55600985	5	55600985	*	rs3936310	R	54896813	rs3936310	A	G	0.342	-0.0077	0.0018	2.2e-05	689887	54896813	55600985	5	55600985	5	55600985	*	R	0.509434	-4.27778
chr18:55002271:A:G	0.4902	A	G	0.7315	0.0079	0.0114	36659	63137	20.2	0.2513	18	55002271	18	55002271	*	rs7227635	R	52669502	rs7227635	A	G	0.7337	0.0075	0.0019	0.00012	688856	52669502	55002271	18	55002271	18	55002271	*	R	0.692982	3.94737
chr13:62154640:G:A	0.1273	A	G	0.1601	0.0209	0.0137	36659	63137	32	0.1434	13	62154640	13	62154640	*	rs1847707	R	62728773	rs1847707	A	G	0.1529	0.0118	0.0026	4.8e-06	529218	62728773	62154640	13	62154640	13	62154640	*	R	1.52555	4.53846
chr12:39093739:G:A	0.5586	A	G	0.2321	-0.007	0.0119	36659	63137	13.5	0.3153	12	39093739	12	39093739	*	rs7136587	R	39487541	rs7136587	A	G	0.2257	-0.0093	0.0021	7.1e-06	688499	39487541	39093739	12	39093739	12	39093739	*	R	-0.588235	-4.42857
chr3:101166847:A:T	0.2639	A	T	0.3306	0.0121	0.0108	36659	63137	0	0.5638	3	101166847	3	101166847	*	rs11707361	W	100885691	rs11707361	A	T	0.323	-0.0065	0.0019	0.00049	692443	100885691	101166847	3	101166847	3	101166847	*	W	1.12037	-3.42105
chr1:58764361:G:A	0.2846	A	G	0.6354	0.0114	0.0106	36659	63137	44.3	0.05579	1	58764361	1	58764361	*	rs6677589	R	59230033	rs6677589	A	G	0.6318	0.0077	0.0018	1.9e-05	680792	59230033	58764361	1	58764361	1	58764361	*	R	1.07547	4.27778
chr3:50386751:G:T	0.0101	T	G	0.1238	0.0393	0.0153	36659	63137	0	0.8858	3	50386751	3	50386751	*	rs2236953	B	50424182	rs2236953	T	G	0.1394	-0.0102	0.0025	5.8e-05	688642	50424182	50386751	3	50386751	3	50386751	*	B	2.56863	-4.08
chr7:20512082:G:A	0.2615	A	G	0.2465	-0.0132	0.0118	36659	63137	28.6	0.173	7	20512082	7	20512082	*	rs1012870	R	20551705	rs1012870	A	G	0.2505	0.0095	0.002	1.3e-06	688504	20551705	20512082	7	20512082	7	20512082	*	R	-1.11864	4.75
chr14:25648830:T:C	0.1898	T	C	0.4821	-0.0136	0.0104	36659	63137	0	0.9645	14	25648830	14	25648830	*	rs1956785	Y	26118036	rs1956785	T	C	0.4549	0.0075	0.0017	1.4e-05	689070	26118036	25648830	14	25648830	14	25648830	*	Y	-1.30769	4.41176
chr5:88734853:C:T	0.1103	T	C	0.5762	0.0163	0.0102	36659	63137	17.3	0.2788	5	88734853	5	88734853	*	rs13158247	Y	88030670	rs13158247	T	C	0.5802	-0.0076	0.0017	1.1e-05	690772	88030670	88734853	5	88734853	5	88734853	*	Y	1.59804	-4.47059
chr16:9249910:G:A	0.5547	A	G	0.4337	0.0061	0.0102	36659	63137	21.2	0.2415	16	9249910	16	9249910	*	rs2941289	R	9343767	rs2941289	A	G	0.4383	-0.0087	0.0017	5.4e-07	692144	9343767	9249910	16	9249910	16	9249910	*	R	0.598039	-5.11765
chr5:109741437:C:G	0.1322	C	G	0.9375	0.0315	0.0209	36659	63137	0	0.4599	5	109741437	5	109741437	*	rs11744587	S	109077138	rs11744587	C	G	0.93487	0.0138	0.0035	9.1e-05	692302	109077138	109741437	5	109741437	5	109741437	*	S	1.50718	3.94286
chr8:78334015:G:A	0.9345	A	G	0.1868	0.0011	0.0129	36659	63137	2.3	0.4198	8	78334015	8	78334015	*	rs10102008	R	79246250	rs10102008	A	G	0.1869	-0.0097	0.0022	1.5e-05	691978	79246250	78334015	8	78334015	8	78334015	*	R	0.0852713	-4.40909
chr2:164838388:C:T	0.4969	T	C	0.1585	0.0094	0.0138	36659	63137	0	0.6909	2	164838388	2	164838388	*	rs355799	Y	165694898	rs355799	T	C	0.1574	0.0091	0.0023	7.2e-05	787774	165694898	164838388	2	164838388	2	164838388	*	Y	0.681159	3.95652
chr6:57180758:C:A	0.5622	A	C	0.0794	0.0108	0.0186	36659	63137	6.5	0.3814	6	57180758	6	57180758	*	rs7749960	M	57045556	rs7749960	A	C	0.08635	-0.0115	0.0032	0.00028	692596	57045556	57180758	6	57180758	6	57180758	*	M	0.580645	-3.59375
chr8:10210563:G:A	0.4373	A	G	0.163	-0.0108	0.0139	36390	62462	0	0.5651	8	10210563	8	10210563	*	rs17749155	R	10068073	rs17749155	A	G	0.1631	0.0134	0.0024	3.4e-08	662912	10068073	10210563	8	10210563	8	10210563	*	R	-0.776978	5.58333
chr9:93189195:C:T	0.8707	T	C	0.3628	-0.0017	0.0105	36659	63137	8.6	0.3617	9	93189195	9	93189195	*	rs10821083	Y	95951477	rs10821083	T	C	0.3517	0.0078	0.0018	1.5e-05	684611	95951477	93189195	9	93189195	9	93189195	*	Y	-0.161905	4.33333
chr5:64859563:G:A	0.3061	A	G	0.3085	0.0112	0.0109	36659	63137	0	0.8567	5	64859563	5	64859563	*	rs12188028	R	64155390	rs12188028	A	G	0.3371	-0.0091	0.0018	6.1e-07	692443	64155390	64859563	5	64859563	5	64859563	*	R	1.02752	-5.05556
chr11:47166860:C:T	0.05627	T	C	0.3314	0.0204	0.0107	36659	63137	0	0.5764	11	47166860	11	47166860	*	rs3740691	Y	47188411	rs3740691	T	C	0.329	-0.0068	0.0018	9.9e-05	794710	47188411	47166860	11	47166860	11	47166860	*	Y	1.90654	-3.77778
chr10:27145745:C:T	0.549	T	C	0.172	0.008	0.0134	36659	63137	3.9	0.4059	10	27145745	10	27145745	*	rs2274635	Y	27434674	rs2274635	T	C	0.1687	0.0125	0.0023	3.7e-08	692528	27434674	27145745	10	27145745	10	27145745	*	Y	0.597015	5.43478
chr5:87609246:A:G	0.806	A	G	0.6877	0.0027	0.0109	36659	63137	19.1	0.2619	5	87609246	5	87609246	*	rs4615325	R	86905063	rs4615325	A	G	0.6888	-0.0067	0.0019	0.00037	680278	86905063	87609246	5	87609246	5	87609246	*	R	0.247706	-3.52632
chr14:87826871:A:G	0.3461	A	G	0.5484	0.0096	0.0102	36659	63137	16.2	0.2896	14	87826871	14	87826871	*	rs10149816	R	88293215	rs10149816	A	G	0.5339	0.0098	0.0017	1.4e-08	691286	88293215	87826871	14	87826871	14	87826871	*	R	0.941176	5.76471
chr2:59269318:C:T	0.371	T	C	0.5439	0.0091	0.0101	36659	63137	0	0.5726	2	59269318	2	59269318	*	rs2215892	Y	59496453	rs2215892	T	C	0.5568	0.0073	0.0017	2.3e-05	684660	59496453	59269318	2	59269318	2	59269318	*	Y	0.90099	4.29412
chr2:135798612:T:C	0.9525	T	C	0.2128	-0.0008	0.0129	36659	63137	0	0.5812	2	135798612	2	135798612	*	rs3769013	Y	136556182	rs3769013	T	C	0.1456	-0.011	0.0026	2.7e-05	689550	136556182	135798612	2	135798612	2	135798612	*	Y	-0.0620155	-4.23077
chr6:130076370:G:A	0.9958	A	G	0.2483	0.0001	0.0116	36659	63137	0	0.5932	6	130076370	6	130076370	*	rs4548027	R	130397515	rs4548027	A	G	0.2487	0.0096	0.002	8.8e-07	692471	130397515	130076370	6	130076370	6	130076370	*	R	0.00862069	4.8
chr1:8707252:T:G	0.08782	T	G	0.7416	-0.0197	0.0115	36659	63137	0	0.6188	1	8707252	1	8707252	*	rs10864363	K	8767311	rs10864363	T	G	0.7347	-0.0073	0.0019	0.00018	688411	8767311	8707252	1	8707252	1	8707252	*	K	-1.71304	-3.84211
chr18:42263658:A:T	0.2042	A	T	0.1817	0.0169	0.0133	36659	63137	47.9	0.03809	18	42263658	18	42263658	*	rs2219638	W	39843623	rs2219638	A	T	0.1707	0.0117	0.0023	2.8e-07	691332	39843623	42263658	18	42263658	18	42263658	*	W	1.27068	5.08696
chr9:11609772:A:G	0.7094	A	G	0.7874	0.0046	0.0123	36659	63137	29.5	0.1646	9	11609772	9	11609772	*	rs10809537	R	11609772	rs10809537	A	G	0.7821	0.0107	0.0021	3.1e-07	690694	11609772	11609772	9	11609772	9	11609772	*	R	0.373984	5.09524
chr8:64131505:C:T	0.2686	T	C	0.0226	0.0379	0.0343	36659	63137	3.4	0.4106	8	64131505	8	64131505	*	rs6985222	H	65044062	rs6985222	T	C	0.02555	-0.0246	0.0054	6.1e-06	690222	65044062	64131505	8	64131505	8	64131505	*	H	1.10496	-4.55556
chr6:162560349:C:G	0.8326	C	G	0.8602	-0.0031	0.0145	36659	63137	47.1	0.04135	6	162560349	6	162560349	*	rs13201023	S	162981381	rs13201023	C	G	0.8653	0.0215	0.0025	8.2e-18	692079	162981381	162560349	6	162560349	6	162560349	*	S	-0.213793	8.6
chr8:134199135:G:A	0.6454	A	G	0.3415	0.0049	0.0107	36659	63137	23.2	0.2223	8	134199135	8	134199135	*	rs11996214	R	135211378	rs11996214	A	G	0.3321	0.0061	0.0017	0.0004	793135	135211378	134199135	8	134199135	8	134199135	*	R	0.457944	3.58824
chr8:15259967:G:A	0.6015	A	G	0.383	0.0054	0.0104	36659	63137	0	0.9398	8	15259967	8	15259967	*	rs2410246	R	15117476	rs2410246	A	G	0.3715	0.0062	0.0018	0.00041	691717	15117476	15259967	8	15259967	8	15259967	*	R	0.519231	3.44444
chr9:28985199:C:T	0.03661	T	C	0.5924	0.0216	0.0103	36659	63137	0	0.9934	9	28985199	9	28985199	*	rs4879300	Y	28985197	rs4879300	T	C	0.6045	0.0073	0.0019	0.00014	528973	28985197	28985199	9	28985199	9	28985199	*	Y	2.09709	3.84211
chr5:134529762:A:G	0.2684	A	G	0.5691	0.0114	0.0103	36659	63137	25.4	0.2023	5	134529762	5	134529762	*	rs329124	R	133865452	rs329124	A	G	0.5767	0.0131	0.0017	5.3e-14	690757	133865452	134529762	5	134529762	5	134529762	*	R	1.1068	7.70588
chr12:49716534:C:T	0.7049	T	C	0.1265	0.006	0.0159	36659	63137	21.8	0.2358	12	49716534	12	49716534	*	rs11169122	Y	50110317	rs11169122	T	C	0.133	-0.0103	0.0028	0.00019	643017	50110317	49716534	12	49716534	12	49716534	*	Y	0.377358	-3.67857
chr11:131602284:A:C	0.6343	A	C	0.4781	0.0048	0.0102	36659	63137	0	0.7163	11	131602284	11	131602284	*	rs1876224	M	131472178	rs1876224	A	C	0.4774	-0.0123	0.0017	8e-13	691013	131472178	131602284	11	131602284	11	131602284	*	M	0.470588	-7.23529
chr6:123548462:G:C	0.7789	C	G	0.529	0.0029	0.0104	36659	63137	0	0.7637	6	123548462	6	123548462	*	rs9490809	S	123869607	rs9490809	C	G	0.5282	0.0066	0.0017	0.00018	679828	123869607	123548462	6	123548462	6	123548462	*	S	0.278846	3.88235
chr2:50622586:A:C	0.2547	A	C	0.4278	0.0119	0.0104	36659	63137	24.9	0.2065	2	50622586	2	50622586	*	rs7602917	M	50849724	rs7602917	A	C	0.4186	0.0077	0.0017	8.5e-06	688932	50849724	50622586	2	50622586	2	50622586	*	M	1.14423	4.52941
chr10:12896961:C:T	0.9517	T	C	0.2986	0.0007	0.0111	36659	63137	31.7	0.1455	10	12896961	10	12896961	*	rs2280076	Y	12938961	rs2280076	T	C	0.2975	0.0089	0.0019	3.2e-06	679706	12938961	12896961	10	12896961	10	12896961	*	Y	0.0630631	4.68421
chr22:48514793:T:C	0.4273	T	C	0.0701	0.0178	0.0224	36390	62462	0	0.8317	22	48514793	22	48514793	*	rs133507	Y	48910605	rs133507	T	C	0.06256	-0.0139	0.0036	0.00012	678542	48910605	48514793	22	48514793	22	48514793	*	Y	0.794643	-3.86111
chr5:107388887:C:T	0.7315	T	C	0.6231	0.0036	0.0105	36659	63137	2.9	0.4145	5	107388887	5	107388887	*	rs252817	Y	106724588	rs252817	T	C	0.6458	0.0078	0.0018	1.5e-05	676005	106724588	107388887	5	107388887	5	107388887	*	Y	0.342857	4.33333
chr2:44567142:G:T	0.5524	T	G	0.5828	-0.0061	0.0103	36659	63137	37	0.1037	2	44567142	2	44567142	*	rs9646969	K	44794281	rs9646969	T	G	0.5959	0.0098	0.0018	2.3e-08	685370	44794281	44567142	2	44567142	2	44567142	*	K	-0.592233	5.44444
chr6:104465169:A:G	0.5637	A	G	0.1614	0.0081	0.014	36659	63137	0	0.9962	6	104465169	6	104465169	*	rs408949	R	104913044	rs408949	A	G	0.1685	-0.0115	0.0022	1.3e-07	792811	104913044	104465169	6	104465169	6	104465169	*	R	0.578571	-5.22727
chr5:154010856:G:A	0.1361	A	G	0.599	-0.0153	0.0103	36659	63137	0	0.5297	5	154010856	5	154010856	*	rs1978856	R	153390416	rs1978856	A	G	0.6269	0.0118	0.0018	2.1e-11	692410	153390416	154010856	5	154010856	5	154010856	*	R	-1.48544	6.55556
chr8:9883968:T:A	0.004995	A	T	0.7358	0.0324	0.0115	36390	62462	0	0.5226	8	9883968	8	9883968	*	rs10098618	W	9741478	rs10098618	A	T	0.7349	-0.0132	0.002	1.9e-11	689828	9741478	9883968	8	9883968	8	9883968	*	W	2.81739	-6.6
chr1:45864751:A:G	0.6276	A	G	0.7136	0.0054	0.0111	36659	63137	0	0.8838	1	45864751	1	45864751	*	rs7531911	R	46330423	rs7531911	A	G	0.704	0.0118	0.0019	3.2e-10	692454	46330423	45864751	1	45864751	1	45864751	*	R	0.486486	6.21053
chr18:25600941:A:G	0.5366	A	G	0.4248	-0.0063	0.0102	36659	63137	9	0.358	18	25600941	18	25600941	*	rs273700	R	23180905	rs273700	A	G	0.4277	0.0089	0.0017	3.2e-07	687366	23180905	25600941	18	25600941	18	25600941	*	R	-0.617647	5.23529
chr1:100717840:T:C	0.03714	T	C	0.5246	0.0215	0.0103	36659	63137	0	0.5966	1	100717840	1	100717840	*	rs1409419	Y	101183396	rs1409419	T	C	0.5168	-0.0071	0.0017	3.4e-05	689608	101183396	100717840	1	100717840	1	100717840	*	Y	2.08738	-4.17647
chr1:64356566:G:C	0.918	C	G	0.3959	-0.0011	0.0104	36659	63137	1.4	0.4284	1	64356566	1	64356566	*	rs12043901	S	64822249	rs12043901	C	G	0.3878	0.0078	0.0018	9.4e-06	682110	64822249	64356566	1	64356566	1	64356566	*	S	-0.105769	4.33333
chr17:41442884:G:A	0.7761	A	G	0.183	-0.0037	0.0131	36659	63137	0	0.9129	17	41442884	17	41442884	*	rs3826548	R	39599136	rs3826548	A	G	0.1767	0.0152	0.0023	3.7e-11	692226	39599136	41442884	17	41442884	17	41442884	*	R	-0.282443	6.6087
chr3:52746493:A:T	0.8039	A	T	0.5798	0.0025	0.0102	36659	63137	0	0.5319	3	52746493	3	52746493	*	rs2072390	W	52780509	rs2072390	A	T	0.5803	-0.0098	0.0016	2.4e-09	795258	52780509	52746493	3	52746493	3	52746493	*	W	0.245098	-6.125
chr10:86632996:C:T	0.07796	T	C	0.6035	-0.0181	0.0103	36659	63137	31	0.152	10	86632996	10	86632996	*	rs2245878	Y	88392753	rs2245878	T	C	0.6152	-0.0062	0.0018	0.00044	690188	88392753	86632996	10	86632996	10	86632996	*	Y	-1.75728	-3.44444
chr5:145292600:G:A	0.5881	A	G	0.3466	-0.0058	0.0106	36659	63137	0	0.6247	5	145292600	5	145292600	*	rs7708225	V	144672163	rs7708225	A	G	0.3437	0.0087	0.0018	1.9e-06	680087	144672163	145292600	5	145292600	5	145292600	*	V	-0.54717	4.83333
chr5:143277456:G:A	0.5954	A	G	0.1678	0.0072	0.0135	36659	63137	0	0.8912	5	143277456	5	143277456	*	rs17287758	R	142657021	rs17287758	A	G	0.1632	0.0094	0.0023	5.7e-05	692402	142657021	143277456	5	143277456	5	143277456	*	R	0.533333	4.08696
chr3:53788866:G:A	0.8188	A	G	0.3457	0.0024	0.0107	36659	63137	0	0.9339	3	53788866	3	53788866	*	rs3774601	R	53822893	rs3774601	A	G	0.347	-0.0074	0.0018	4.4e-05	690243	53822893	53788866	3	53788866	3	53788866	*	R	0.224299	-4.11111
chr8:14385622:A:G	0.3918	A	G	0.594	0.0088	0.0103	36659	63137	29.6	0.1641	8	14385622	8	14385622	*	rs7463769	R	14243131	rs7463769	A	G	0.5828	-0.0089	0.0018	3.9e-07	688567	14243131	14385622	8	14385622	8	14385622	*	R	0.854369	-4.94444
chr7:130642676:C:T	0.8084	T	C	0.5452	-0.0025	0.0102	36659	63137	0	0.7435	7	130642676	7	130642676	*	rs2312789	Y	130327546	rs2312789	T	C	0.5429	-0.0063	0.0017	0.00027	692370	130327546	130642676	7	130642676	7	130642676	*	Y	-0.245098	-3.70588
chr8:65476182:A:T	0.2122	A	T	0.0931	0.0223	0.0178	36659	63137	0	0.9543	8	65476182	8	65476182	*	rs11778480	W	66388417	rs11778480	A	T	0.09162	0.0116	0.003	0.00011	678737	66388417	65476182	8	65476182	8	65476182	*	W	1.25281	3.86667
chr9:28906468:T:C	0.03698	T	C	0.2297	-0.0253	0.0121	36659	63137	0	0.9937	9	28906468	9	28906468	*	rs1154656	Y	28906466	rs1154656	T	C	0.222	-0.0092	0.0021	1e-05	690744	28906466	28906468	9	28906468	9	28906468	*	Y	-2.09091	-4.38095
chr17:70207774:T:C	0.1896	T	C	0.2864	0.0149	0.0114	36659	63137	0	0.4847	17	70207774	17	70207774	*	rs236587	Y	68203915	rs236587	T	C	0.2691	0.0083	0.002	4.7e-05	660202	68203915	70207774	17	70207774	17	70207774	*	Y	1.30702	4.15
chr8:143302501:G:A	0.04681	A	G	0.4344	-0.0203	0.0102	36659	63137	0	0.6373	8	143302501	8	143302501	*	rs7386943	R	144384671	rs7386943	A	G	0.4327	0.007	0.0017	5.4e-05	692098	144384671	143302501	8	143302501	8	143302501	*	R	-1.9902	4.11765
chr18:42491404:A:T	0.7855	A	T	0.786	0.0033	0.0123	36659	63137	56.9	0.01003	18	42491404	18	42491404	*	rs10502791	W	40071369	rs10502791	A	T	0.793	-0.0132	0.0021	6.6e-10	692296	40071369	42491404	18	42491404	18	42491404	*	W	0.268293	-6.28571
chr12:114152882:T:A	0.04388	A	T	0.2482	0.0235	0.0117	36659	63137	4.9	0.3964	12	114152882	12	114152882	*	rs2042860	W	114590687	rs2042860	A	T	0.2559	0.0084	0.002	2.4e-05	690072	114590687	114152882	12	114152882	12	114152882	*	W	2.00855	4.2
chr5:171190855:C:A	0.3481	A	C	0.6129	-0.0097	0.0104	36659	63137	35.3	0.116	5	171190855	5	171190855	*	rs6890394	M	170617859	rs6890394	A	C	0.6441	0.013	0.0018	8.8e-13	684297	170617859	171190855	5	171190855	5	171190855	*	M	-0.932692	7.22222
chr7:93419213:A:G	0.538	A	G	0.7455	-0.0072	0.0116	36659	63137	51.5	0.02386	7	93419213	7	93419213	*	rs7809240	D	93048525	rs7809240	A	G	0.7495	0.0072	0.002	0.0003	689986	93048525	93419213	7	93419213	7	93419213	*	D	-0.62069	3.6
chr8:60032343:G:T	0.2689	T	G	0.4224	0.0114	0.0103	36659	63137	0	0.9796	8	60032343	8	60032343	*	rs490409	K	60944902	rs490409	T	G	0.4094	-0.008	0.0018	5.2e-06	692264	60944902	60032343	8	60032343	8	60032343	*	K	1.1068	-4.44444
chr2:108775327:G:C	0.4862	C	G	0.1729	0.0093	0.0133	36659	63137	13.9	0.3121	2	108775327	2	108775327	*	rs1649330	S	109391783	rs1649330	C	G	0.1771	0.0095	0.0023	2.4e-05	692518	109391783	108775327	2	108775327	2	108775327	*	S	0.699248	4.13043
chr7:39424510:C:T	0.086	T	C	0.2549	0.0198	0.0115	36659	63137	0	0.6423	7	39424510	7	39424510	*	rs10269203	Y	39464109	rs10269203	T	C	0.2611	-0.0108	0.0019	1.7e-08	783822	39464109	39424510	7	39424510	7	39424510	*	Y	1.72174	-5.68421
chr1:51876755:T:C	0.5074	T	C	0.4673	-0.0067	0.0101	36659	63137	0	0.8053	1	51876755	1	51876755	*	rs1890946	Y	52342427	rs1890946	T	C	0.4739	0.0068	0.0017	8.8e-05	687265	52342427	51876755	1	51876755	1	51876755	*	Y	-0.663366	4
chr6:25292339:C:T	0.08914	T	C	0.6562	-0.0181	0.0106	36659	63137	0	0.4492	6	25292339	6	25292339	*	rs2690132	Y	25292567	rs2690132	T	C	0.6423	0.0064	0.0018	0.00036	692246	25292567	25292339	6	25292339	6	25292339	*	Y	-1.70755	3.55556
chr10:33577065:A:G	0.9105	A	G	0.4027	-0.0012	0.0104	36659	63137	36.8	0.1046	10	33577065	10	33577065	*	rs7910416	R	33865993	rs7910416	A	G	0.4014	0.0079	0.0018	6.5e-06	686077	33865993	33577065	10	33577065	10	33577065	*	R	-0.115385	4.38889
chr15:51622465:G:A	0.06787	A	G	0.5037	0.0184	0.0101	36659	63137	0	0.5935	15	51622465	15	51622465	*	rs2278990	R	51914662	rs2278990	A	G	0.515	-0.0126	0.0017	2.8e-13	691428	51914662	51622465	15	51622465	15	51622465	*	R	1.82178	-7.41176
chr5:61478596:A:G	0.0385	A	G	0.8272	-0.0282	0.0136	36659	63137	0	0.4606	5	61478596	5	61478596	*	rs7723653	R	60774423	rs7723653	A	G	0.8223	0.01	0.0022	7.7e-06	684835	60774423	61478596	5	61478596	5	61478596	*	R	-2.07353	4.54545
chr8:8979725:C:T	0.2904	T	C	0.7413	-0.0124	0.0117	36390	62462	0	0.8804	8	8979725	8	8979725	*	rs10105455	Y	8837235	rs10105455	T	C	0.7629	0.011	0.002	5e-08	689812	8837235	8979725	8	8979725	8	8979725	*	Y	-1.05983	5.5
chr10:20743298:A:G	0.01355	A	G	0.5486	-0.0251	0.0102	36659	63137	22.5	0.2289	10	20743298	10	20743298	*	rs912799	V	21032227	rs912799	A	G	0.5561	0.0064	0.0018	0.00024	680416	21032227	20743298	10	20743298	10	20743298	*	V	-2.46078	3.55556
chr5:165081266:T:C	0.1482	T	C	0.6227	-0.0151	0.0104	36659	63137	0	0.8502	5	165081266	5	165081266	*	rs1421681	Y	164508272	rs1421681	T	C	0.6118	0.0062	0.0018	0.00042	692311	164508272	165081266	5	165081266	5	165081266	*	Y	-1.45192	3.44444
chr3:85755887:C:T	0.284	T	C	0.1213	-0.0166	0.0155	36659	63137	39.4	0.08638	3	85755887	3	85755887	*	rs13320771	Y	85805037	rs13320771	T	C	0.1119	-0.0166	0.003	2.3e-08	666269	85805037	85755887	3	85755887	3	85755887	*	Y	-1.07097	-5.53333
chr12:84177701:A:G	0.04708	A	G	0.2432	-0.0235	0.0118	36659	63137	20.7	0.2461	12	84177701	12	84177701	*	rs10746314	R	84571480	rs10746314	A	G	0.2525	-0.0072	0.002	0.00032	692214	84571480	84177701	12	84177701	12	84177701	*	R	-1.99153	-3.6
chr5:122752991:C:T	0.7017	T	C	0.4307	-0.004	0.0104	36659	63137	0	0.768	5	122752991	5	122752991	*	rs6869140	Y	122088686	rs6869140	T	C	0.4283	0.0068	0.0017	8.8e-05	690597	122088686	122752991	5	122752991	5	122752991	*	Y	-0.384615	4
chr20:39298131:G:A	0.09102	A	G	0.4989	0.0171	0.0101	36659	63137	0	0.5752	20	39298131	20	39298131	*	rs4812373	R	37926774	rs4812373	A	G	0.5042	0.0067	0.0017	0.00011	687012	37926774	39298131	20	39298131	20	39298131	*	R	1.69307	3.94118
chr4:37058738:G:A	0.4018	A	G	0.823	0.0112	0.0134	36659	63137	0	0.5545	4	37058738	4	37058738	*	rs1365341	R	37060360	rs1365341	A	G	0.8255	-0.0082	0.0023	0.00029	685585	37060360	37058738	4	37058738	4	37058738	*	R	0.835821	-3.56522
chr8:20686873:T:A	0.07292	A	T	0.2184	-0.0218	0.0122	36659	63137	0	0.474	8	20686873	8	20686873	*	rs13273200	W	20544384	rs13273200	A	T	0.2096	-0.0081	0.0021	0.00015	683645	20544384	20686873	8	20686873	8	20686873	*	W	-1.78689	-3.85714
chr6:35561248:C:T	0.6406	T	C	0.3206	0.005	0.0108	36659	63137	10.2	0.3466	6	35561248	6	35561248	*	rs6911621	Y	35529025	rs6911621	T	C	0.3384	-0.0086	0.0018	2.2e-06	688987	35529025	35561248	6	35561248	6	35561248	*	Y	0.462963	-4.77778
chr2:54197400:C:T	0.2553	T	C	0.273	0.013	0.0114	36659	63137	40	0.08177	2	54197400	2	54197400	*	rs1385274	H	54424537	rs1385274	T	C	0.2706	-0.007	0.0019	0.00031	684529	54424537	54197400	2	54197400	2	54197400	*	H	1.14035	-3.68421
chr19:30464990:G:A	0.04398	A	G	0.2835	0.0235	0.0117	36659	63137	10.7	0.3424	19	30464990	19	30464990	*	rs12973193	R	30955897	rs12973193	A	G	0.2786	-0.0104	0.0019	7.1e-08	692122	30955897	30464990	19	30464990	19	30464990	*	R	2.00855	-5.47368
chr11:125154032:A:C	0.4587	A	C	0.3929	0.0077	0.0104	36659	63137	0	0.7849	11	125154032	11	125154032	*	rs10893336	M	125023928	rs10893336	A	C	0.3871	0.0072	0.0018	4.8e-05	686629	125023928	125154032	11	125154032	11	125154032	*	M	0.740385	4
chr6:34981674:C:T	0.7012	T	C	0.7026	-0.0043	0.0111	36659	63137	9.9	0.3501	6	34981674	6	34981674	*	rs3817473	Y	34949451	rs3817473	T	C	0.7343	-0.013	0.002	3e-11	691089	34949451	34981674	6	34981674	6	34981674	*	Y	-0.387387	-6.5
chr10:101565307:G:T	0.4354	T	G	0.5772	0.008	0.0102	36659	63137	18.4	0.2687	10	101565307	10	101565307	*	rs3095805	K	103325064	rs3095805	T	G	0.598	0.0086	0.0018	1.2e-06	692471	103325064	101565307	10	101565307	10	101565307	*	K	0.784314	4.77778
chr5:149175167:C:T	0.07623	T	C	0.3397	-0.019	0.0107	36659	63137	0	0.9223	5	149175167	5	149175167	*	rs6871775	Y	148554730	rs6871775	T	C	0.3406	-0.0063	0.0018	0.00049	676885	148554730	149175167	5	149175167	5	149175167	*	Y	-1.7757	-3.5
chr1:111786929:G:T	0.1204	T	G	0.1471	0.022	0.0142	36659	63137	0	0.8828	1	111786929	1	111786929	*	rs3738298	K	112329551	rs3738298	T	G	0.1438	0.011	0.0025	9.5e-06	690818	112329551	111786929	1	111786929	1	111786929	*	K	1.5493	4.4
chr10:10230448:A:G	0.3966	A	G	0.1083	-0.0154	0.0182	36294	57031	0.9	0.4298	10	10230448	10	10230448	*	rs6602415	R	10272411	rs6602415	A	G	0.08138	0.0154	0.0032	2.3e-06	680061	10272411	10230448	10	10230448	10	10230448	*	R	-0.846154	4.8125
chr17:80731492:G:A	0.9817	A	G	0.2401	0.0003	0.0118	36659	63137	0	0.5173	17	80731492	17	80731492	*	rs12603074	R	78705292	rs12603074	A	G	0.2392	-0.0159	0.002	3.5e-15	691311	78705292	80731492	17	80731492	17	80731492	*	R	0.0254237	-7.95
chr18:13172993:T:C	0.09905	T	C	0.304	-0.0182	0.0111	36659	63137	49.4	0.03143	18	13172993	18	13172993	*	rs9951766	Y	13172992	rs9951766	T	C	0.3002	0.0093	0.0019	1.2e-06	680527	13172992	13172993	18	13172993	18	13172993	*	Y	-1.63964	4.89474
chr6:147057223:T:A	0.5058	A	T	0.5843	-0.0069	0.0104	36659	63137	0	0.7658	6	147057223	6	147057223	*	rs1881660	W	147378359	rs1881660	A	T	0.5797	0.0064	0.0018	0.00024	681988	147378359	147057223	6	147057223	6	147057223	*	W	-0.663462	3.55556
chr22:41461808:A:G	0.4682	A	G	0.2112	0.009	0.0124	36659	63137	29	0.1692	22	41461808	22	41461808	*	rs5751107	R	41857812	rs5751107	A	G	0.1988	0.0082	0.0022	0.00015	690450	41857812	41461808	22	41461808	22	41461808	*	R	0.725806	3.72727
chr18:27447252:G:C	0.3935	C	G	0.3403	0.0092	0.0108	36659	63137	0	0.9602	18	27447252	18	27447252	*	rs1467232	V	25027216	rs1467232	C	G	0.3359	-0.0067	0.0018	0.00024	683327	25027216	27447252	18	27447252	18	27447252	*	V	0.851852	-3.72222
chr8:2991242:C:G	0.04138	C	G	0.9291	-0.0401	0.0197	36659	63137	27.3	0.1846	8	2991242	8	2991242	*	rs660783	S	2848764	rs660783	C	G	0.93879	0.0166	0.0035	2.5e-06	689764	2848764	2991242	8	2991242	8	2991242	*	S	-2.03553	4.74286
chr6:60944102:G:T	0.00405	T	G	0.1931	-0.0372	0.0129	36659	63137	0	0.4667	6	60944102	6	60944102	*	rs4715867	K	57911849	rs4715867	T	G	0.1879	0.0085	0.0023	0.00026	669180	57911849	60944102	6	60944102	6	60944102	*	K	-2.88372	3.69565
chr7:32385856:T:C	0.8582	T	C	0.1576	0.0025	0.0142	36659	63137	0	0.905	7	32385856	7	32385856	*	rs191954	Y	32425468	rs191954	T	C	0.1481	0.0136	0.0024	1.7e-08	691936	32425468	32385856	7	32385856	7	32385856	*	Y	0.176056	5.66667
chr4:172413566:A:T	0.6993	A	T	0.1291	0.006	0.0156	36659	63137	0	0.5829	4	172413566	4	172413566	*	rs13144858	W	173334717	rs13144858	A	T	0.1239	-0.0096	0.0027	0.00028	690375	173334717	172413566	4	172413566	4	172413566	*	W	0.384615	-3.55556
chr3:82671293:A:G	0.4452	A	G	0.2078	-0.0095	0.0124	36659	63137	26.5	0.1921	3	82671293	3	82671293	*	rs7632237	R	82720444	rs7632237	A	G	0.2045	-0.0154	0.0021	4.4e-13	689879	82720444	82671293	3	82671293	3	82671293	*	R	-0.766129	-7.33333
chr13:40673900:T:C	0.5106	T	C	0.7062	0.0073	0.0111	36659	63137	0	0.8864	13	40673900	13	40673900	*	rs966968	Y	41248037	rs966968	T	C	0.7146	0.007	0.0019	0.00028	682267	41248037	40673900	13	40673900	13	40673900	*	Y	0.657658	3.68421
chr10:27445762:T:C	0.7167	T	C	0.7659	-0.0043	0.0119	36659	63137	0	0.9529	10	27445762	10	27445762	*	rs17681969	Y	27734691	rs17681969	T	C	0.7558	0.0082	0.002	4.2e-05	692561	27734691	27445762	10	27445762	10	27445762	*	Y	-0.361345	4.1
chr4:44480807:C:A	0.6311	A	C	0.2111	-0.0059	0.0124	36659	63137	16.6	0.2862	4	44480807	4	44480807	*	rs10015696	M	44482824	rs10015696	A	C	0.2187	-0.0127	0.0021	1.1e-09	692533	44482824	44480807	4	44480807	4	44480807	*	M	-0.475806	-6.04762
chr20:58869860:A:G	0.2574	A	G	0.5791	0.0116	0.0102	36659	63137	0.9	0.4326	20	58869860	20	58869860	*	rs6026567	R	57444915	rs6026567	A	G	0.571	-0.0092	0.0018	4.4e-07	659708	57444915	58869860	20	58869860	20	58869860	*	R	1.13725	-5.11111
chr5:73866750:C:T	0.05722	T	C	0.3122	-0.0206	0.0108	36659	63137	38.4	0.09319	5	73866750	5	73866750	*	rs2931437	Y	73162575	rs2931437	T	C	0.3164	-0.0103	0.0018	1.6e-08	692327	73162575	73866750	5	73866750	5	73866750	*	Y	-1.90741	-5.72222
chr2:69438084:G:A	0.03193	A	G	0.4369	0.0218	0.0102	36659	63137	0	0.7429	2	69438084	2	69438084	*	rs13418928	R	69665216	rs13418928	A	G	0.4344	-0.0111	0.0017	1e-10	692349	69665216	69438084	2	69438084	2	69438084	*	R	2.13725	-6.52941
chr4:7317856:A:G	0.8674	A	G	0.413	-0.0017	0.0104	36659	63137	0	0.8876	4	7317856	4	7317856	*	rs2878618	R	7319583	rs2878618	A	G	0.4107	0.0072	0.0018	5.1e-05	684011	7319583	7317856	4	7317856	4	7317856	*	R	-0.163462	4
chr8:6472058:G:A	0.9275	A	G	0.8292	0.0013	0.014	36659	63137	0	0.5109	8	6472058	8	6472058	*	rs2442491	R	6329579	rs2442491	A	G	0.8467	-0.0109	0.0024	8.1e-06	690712	6329579	6472058	8	6472058	8	6472058	*	R	0.0928571	-4.54167
chr12:77286574:A:G	0.3202	A	G	0.7348	0.0114	0.0114	36659	63137	0	0.8622	12	77286574	12	77286574	*	rs10506740	R	77680354	rs10506740	A	G	0.7343	-0.0069	0.002	0.00047	687837	77680354	77286574	12	77286574	12	77286574	*	R	1	-3.45
chr4:134616564:T:C	0.5752	T	C	0.0911	-0.0102	0.0182	36659	63137	65.6	0.001221	4	134616564	4	134616564	*	rs6535028	Y	135537719	rs6535028	T	C	0.08402	-0.0121	0.0031	7.7e-05	689312	135537719	134616564	4	134616564	4	134616564	*	Y	-0.56044	-3.90323
chr1:117330075:C:T	0.1178	T	C	0.3635	0.0164	0.0105	36659	63137	7.8	0.3699	1	117330075	1	117330075	*	rs1774859	Y	117872697	rs1774859	T	C	0.363	-0.0076	0.0018	3.3e-05	632215	117872697	117330075	1	117330075	1	117330075	*	Y	1.5619	-4.22222
chr8:28228819:C:T	0.1508	T	C	0.3022	0.0158	0.011	36659	63137	0	0.9388	8	28228819	8	28228819	*	rs13263581	Y	28086336	rs13263581	T	C	0.3055	0.0065	0.0019	0.00045	688164	28086336	28228819	8	28228819	8	28228819	*	Y	1.43636	3.42105
chr2:57162581:T:C	0.6441	T	C	0.624	0.0048	0.0104	36659	63137	0	0.4645	2	57162581	2	57162581	*	rs1540395	Y	57389716	rs1540395	T	C	0.6075	-0.0087	0.0018	6.4e-07	689184	57389716	57162581	2	57162581	2	57162581	*	Y	0.461538	-4.83333
chr4:52267242:C:G	0.8399	C	G	0.5421	-0.002	0.0101	36659	63137	0	0.9731	4	52267242	4	52267242	*	rs729476	S	53133408	rs729476	C	G	0.5388	-0.0064	0.0017	0.00018	691931	53133408	52267242	4	52267242	4	52267242	*	S	-0.19802	-3.76471
chr2:10208956:C:G	0.057	C	G	0.5232	-0.0193	0.0101	36659	63137	0	0.51	2	10208956	2	10208956	*	rs1035123	S	10349082	rs1035123	C	G	0.515	-0.0065	0.0017	0.00016	684289	10349082	10208956	2	10208956	2	10208956	*	S	-1.91089	-3.82353
chr9:93696713:G:A	0.4314	A	G	0.7959	0.0099	0.0126	36659	63137	0	0.7212	9	93696713	9	93696713	*	rs4744268	R	96458995	rs4744268	A	G	0.8022	0.0086	0.0021	5.3e-05	692405	96458995	93696713	9	93696713	9	93696713	*	R	0.785714	4.09524
chr8:75714037:G:A	0.4176	A	G	0.6285	0.0085	0.0104	36659	63137	0	0.627	8	75714037	8	75714037	*	rs2588787	R	76626272	rs2588787	A	G	0.63	-0.0099	0.0018	2.1e-08	692183	76626272	75714037	8	75714037	8	75714037	*	R	0.817308	-5.5
chr14:54192615:G:A	0.9689	A	G	0.3683	0.0004	0.0105	36659	63137	0	0.5429	14	54192615	14	54192615	*	rs8008919	R	54659333	rs8008919	A	G	0.3849	-0.0077	0.0018	1.6e-05	691219	54659333	54192615	14	54192615	14	54192615	*	R	0.0380952	-4.27778
chr1:209283130:T:C	0.6808	T	C	0.2644	0.0048	0.0117	36659	63137	13.9	0.3121	1	209283130	1	209283130	*	rs2843171	Y	209456475	rs2843171	T	C	0.2683	0.0108	0.002	4.1e-08	683075	209456475	209283130	1	209283130	1	209283130	*	Y	0.410256	5.4
chr2:184496852:A:G	0.43	A	G	0.5269	-0.008	0.0102	36659	63137	46.2	0.0456	2	184496852	2	184496852	*	rs1596267	R	185361579	rs1596267	A	G	0.5215	0.0065	0.0017	0.00016	682318	185361579	184496852	2	184496852	2	184496852	*	R	-0.784314	3.82353
chr9:92767126:C:T	0.0606	T	C	0.3073	-0.0205	0.0109	36659	63137	34.5	0.1224	9	92767126	9	92767126	*	rs7043984	Y	95529408	rs7043984	T	C	0.2916	0.0072	0.0019	0.00018	691697	95529408	92767126	9	92767126	9	92767126	*	Y	-1.88073	3.78947
chr5:107324881:T:C	0.8959	T	C	0.2085	0.0017	0.0128	36659	63137	0.8	0.4333	5	107324881	5	107324881	*	rs375811	Y	106660582	rs375811	T	C	0.2039	-0.0092	0.0022	2.3e-05	678375	106660582	107324881	5	107324881	5	107324881	*	Y	0.132812	-4.18182
chr11:122692191:G:A	0.02314	A	G	0.317	0.025	0.011	36659	63137	0	0.8351	11	122692191	11	122692191	*	rs12417949	R	122562899	rs12417949	A	G	0.3296	0.0067	0.0019	0.00028	685768	122562899	122692191	11	122692191	11	122692191	*	R	2.27273	3.52632
chr9:29089612:T:A	0.3911	A	T	0.1792	-0.0113	0.0132	36659	63137	0	0.5744	9	29089612	9	29089612	*	rs1342257	W	29089610	rs1342257	A	T	0.1821	-0.0119	0.0023	3.8e-07	678760	29089610	29089612	9	29089612	9	29089612	*	W	-0.856061	-5.17391
chr3:128568900:G:T	0.02951	T	G	0.6619	-0.0232	0.0107	36659	63137	42.8	0.06416	3	128568900	3	128568900	*	rs2712421	K	128287743	rs2712421	T	G	0.6556	0.0088	0.0018	1.4e-06	691280	128287743	128568900	3	128568900	3	128568900	*	K	-2.16822	4.88889
chr6:43253526:T:C	0.8259	T	C	0.7944	0.0027	0.0124	36659	63137	0	0.7733	6	43253526	6	43253526	*	rs12664472	Y	43221264	rs12664472	T	C	0.793	-0.0074	0.0021	0.00049	690959	43221264	43253526	6	43253526	6	43253526	*	Y	0.217742	-3.52381
chr6:26322904:C:G	0.5247	C	G	0.6884	-0.007	0.0109	36659	63137	7.5	0.3724	6	26322904	6	26322904	*	rs9358926	S	26323132	rs9358926	C	G	0.6781	0.0095	0.0019	3.2e-07	692108	26323132	26322904	6	26322904	6	26322904	*	S	-0.642202	5
chr12:116484262:C:T	0.8032	T	C	0.5447	-0.0025	0.0102	36659	63137	0	0.7244	12	116484262	12	116484262	*	rs1241217	Y	116922067	rs1241217	T	C	0.5493	-0.0087	0.0017	6.2e-07	688031	116922067	116484262	12	116484262	12	116484262	*	Y	-0.245098	-5.11765
chr16:19933106:C:T	0.1328	T	C	0.0453	-0.0375	0.0249	36659	63137	0	0.9582	16	19933106	16	19933106	*	rs11640068	Y	19944428	rs11640068	T	C	0.04192	-0.0339	0.004	2.8e-17	773107	19944428	19933106	16	19933106	16	19933106	*	Y	-1.50602	-8.475
chr11:18318694:T:G	0.3321	T	G	0.872	0.0148	0.0152	36659	63137	0	0.8989	11	18318694	11	18318694	*	rs11024621	K	18340241	rs11024621	T	G	0.8986	0.0103	0.0029	0.00043	680787	18340241	18318694	11	18318694	11	18318694	*	K	0.973684	3.55172
chr9:11677175:C:G	0.4868	C	G	0.2064	0.0087	0.0125	36659	63137	47	0.04191	9	11677175	9	11677175	*	rs2252360	S	11677175	rs2252360	C	G	0.1994	-0.0076	0.0022	0.00048	686705	11677175	11677175	9	11677175	9	11677175	*	S	0.696	-3.45455
chr2:16432290:T:G	0.6153	T	G	0.2059	0.0066	0.0131	36659	63137	0	0.9872	2	16432290	2	16432290	*	rs11693852	K	16613558	rs11693852	T	G	0.2046	-0.0092	0.0021	1.9e-05	692595	16613558	16432290	2	16432290	2	16432290	*	K	0.503817	-4.38095
chr10:101381211:T:C	0.2968	T	C	0.5267	0.0105	0.0101	36659	63137	35.7	0.1134	10	101381211	10	101381211	*	rs7916550	Y	103140968	rs7916550	T	C	0.5334	0.009	0.0017	1.5e-07	692335	103140968	101381211	10	101381211	10	101381211	*	Y	1.0396	5.29412
chr11:133238053:G:C	0.5432	C	G	0.1101	-0.01	0.0164	36659	63137	46.2	0.04588	11	133238053	11	133238053	*	rs11607577	S	133107948	rs11607577	C	G	0.1171	-0.0121	0.0027	1e-05	691594	133107948	133238053	11	133238053	11	133238053	*	S	-0.609756	-4.48148
chr8:82037334:T:C	0.07013	T	C	0.934	-0.0369	0.0204	36659	63137	46.4	0.04479	8	82037334	8	82037334	*	rs7836393	Y	82949569	rs7836393	T	C	0.93534	0.0139	0.0035	5.9e-05	692424	82949569	82037334	8	82037334	8	82037334	*	Y	-1.80882	3.97143
chr4:32248200:T:G	0.5633	T	G	0.6612	0.0062	0.0107	36659	63137	28.4	0.1747	4	32248200	4	32248200	*	rs2039834	K	32249822	rs2039834	T	G	0.6587	-0.0092	0.0018	4.4e-07	692243	32249822	32248200	4	32248200	4	32248200	*	K	0.579439	-5.11111
chr6:140270907:T:C	0.07337	T	C	0.7992	0.0224	0.0125	36659	63137	0	0.6366	6	140270907	6	140270907	*	rs9373266	Y	140592044	rs9373266	T	C	0.7944	0.0085	0.0021	6.7e-05	692309	140592044	140270907	6	140270907	6	140270907	*	Y	1.792	4.04762
chr4:16839536:A:G	0.3095	A	G	0.5848	0.0105	0.0104	36659	63137	0	0.5526	4	16839536	4	16839536	*	rs158261	R	16841159	rs158261	A	G	0.5975	-0.0073	0.0018	3.5e-05	688081	16841159	16839536	4	16839536	4	16839536	*	R	1.00962	-4.05556
chr9:93965452:G:C	0.1483	C	G	0.1205	-0.0225	0.0155	36659	63137	0	0.7574	9	93965452	9	93965452	*	rs10993004	S	96727734	rs10993004	C	G	0.1154	0.0129	0.0027	1.3e-06	691850	96727734	93965452	9	93965452	9	93965452	*	S	-1.45161	4.77778
chr6:100940935:C:T	0.002196	T	C	0.4325	0.0311	0.0102	36659	63137	0	0.8731	6	100940935	6	100940935	*	rs13212730	Y	101388811	rs13212730	T	C	0.4457	-0.0073	0.0017	2.3e-05	690575	101388811	100940935	6	100940935	6	100940935	*	Y	3.04902	-4.29412
chr15:65743441:T:G	0.8161	T	G	0.8345	-0.0032	0.0136	36659	63137	0	0.8166	15	65743441	15	65743441	*	rs4539547	K	66035779	rs4539547	T	G	0.8264	0.0112	0.0023	1.9e-06	638194	66035779	65743441	15	65743441	15	65743441	*	K	-0.235294	4.86957
chr4:18459555:C:T	0.1702	T	C	0.3389	0.0146	0.0107	36659	63137	4.6	0.3995	4	18459555	4	18459555	*	rs11737701	Y	18461178	rs11737701	T	C	0.3427	0.0132	0.0018	4.6e-13	691871	18461178	18459555	4	18459555	4	18459555	*	Y	1.36449	7.33333
chr18:42559047:C:G	0.8906	C	G	0.2785	0.0016	0.0113	36659	63137	43.6	0.05976	18	42559047	18	42559047	*	rs4890405	S	40139012	rs4890405	C	G	0.2701	0.0122	0.0019	3.9e-10	691937	40139012	42559047	18	42559047	18	42559047	*	S	0.141593	6.42105
chr3:1551766:T:G	0.8455	T	G	0.8819	-0.0031	0.0157	36659	63137	0	0.443	3	1551766	3	1551766	*	rs1587386	K	1593450	rs1587386	T	G	0.8755	0.0102	0.0026	0.00012	690581	1593450	1551766	3	1551766	3	1551766	*	K	-0.197452	3.92308
chr13:64357443:A:C	0.1437	A	C	0.4897	-0.0147	0.0101	36659	63137	0	0.8446	13	64357443	13	64357443	*	rs1340316	M	64931575	rs1340316	A	C	0.4803	-0.0071	0.0017	4.1e-05	685647	64931575	64357443	13	64357443	13	64357443	*	M	-1.45545	-4.17647
chr18:54420780:A:G	0.1848	A	G	0.3451	-0.0142	0.0107	36659	63137	11.5	0.3346	18	54420780	18	54420780	*	rs1523873	R	51947150	rs1523873	A	G	0.3554	0.0066	0.0018	0.0002	692391	51947150	54420780	18	54420780	18	54420780	*	R	-1.3271	3.66667
chr3:79734978:A:T	0.4918	A	T	0.8286	-0.0092	0.0134	36659	63137	0	0.8529	3	79734978	3	79734978	*	rs3923526	W	79784128	rs3923526	A	T	0.8195	0.0082	0.0022	0.00026	688814	79784128	79734978	3	79734978	3	79734978	*	W	-0.686567	3.72727
chr1:92505213:C:T	0.2837	T	C	0.7887	-0.0132	0.0123	36659	63137	53	0.01911	1	92505213	1	92505213	*	rs962221	Y	92970770	rs962221	T	C	0.7935	-0.0138	0.0021	7.7e-11	692417	92970770	92505213	1	92505213	1	92505213	*	Y	-1.07317	-6.57143
chr5:64971768:T:C	0.4549	T	C	0.7745	-0.009	0.0121	36659	63137	0	0.8847	5	64971768	5	64971768	*	rs2278351	Y	64267595	rs2278351	T	C	0.7654	0.0104	0.002	3.5e-07	690011	64267595	64971768	5	64971768	5	64971768	*	Y	-0.743802	5.2
chr11:30450280:C:T	0.03908	T	C	0.2862	-0.0231	0.0112	36659	63137	4.2	0.4025	11	30450280	11	30450280	*	rs12363314	Y	30471827	rs12363314	T	C	0.2944	0.0103	0.0019	4e-08	691312	30471827	30450280	11	30450280	11	30450280	*	Y	-2.0625	5.42105
chr4:28587457:C:T	0.4494	T	C	0.1557	0.0105	0.0139	36659	63137	54.7	0.01478	4	28587457	4	28587457	*	rs2471711	Y	28589079	rs2471711	T	C	0.1541	0.0105	0.0024	8.2e-06	692420	28589079	28587457	4	28587457	4	28587457	*	Y	0.755396	4.375
chr8:20906771:G:A	0.5598	A	G	0.2174	-0.0071	0.0122	36659	63137	44.9	0.05245	8	20906771	8	20906771	*	rs1348196	R	20764282	rs1348196	A	G	0.2161	0.0081	0.0021	0.00014	689945	20764282	20906771	8	20906771	8	20906771	*	R	-0.581967	3.85714
chr7:86660024:T:A	0.7423	A	T	0.6276	-0.0034	0.0104	36659	63137	46.3	0.0454	7	86660024	7	86660024	*	rs802447	W	86289340	rs802447	A	T	0.6376	0.0095	0.0018	1e-07	691143	86289340	86660024	7	86660024	7	86660024	*	W	-0.326923	5.27778
chr1:77569904:G:A	0.002197	A	G	0.1952	-0.0394	0.0129	36659	63137	0	0.5628	1	77569904	1	77569904	*	rs17385707	R	78035589	rs17385707	A	G	0.1715	-0.0157	0.0022	1.3e-12	679324	78035589	77569904	1	77569904	1	77569904	*	R	-3.05426	-7.13636
chr11:92052262:A:G	0.6063	A	G	0.6743	0.0056	0.0108	36659	63137	0	0.8986	11	92052262	11	92052262	*	rs1945852	R	91785428	rs1945852	A	G	0.6757	-0.0078	0.0018	2.3e-05	691434	91785428	92052262	11	92052262	11	92052262	*	R	0.518519	-4.33333
chr16:20035771:A:G	0.305	A	G	0.7781	0.0126	0.0123	36659	63137	13.4	0.3168	16	20035771	16	20035771	*	rs4780837	R	20047093	rs4780837	A	G	0.7748	-0.0177	0.0021	2.3e-17	686315	20047093	20035771	16	20035771	16	20035771	*	R	1.02439	-8.42857
chr1:209993067:T:C	0.05779	T	C	0.588	-0.0194	0.0102	36659	63137	7.8	0.3701	1	209993067	1	209993067	*	rs227196	Y	210166412	rs227196	T	C	0.5874	0.0107	0.0017	7.2e-10	690774	210166412	209993067	1	209993067	1	209993067	*	Y	-1.90196	6.29412
chr15:37329671:G:T	0.3719	T	G	0.3143	0.0097	0.0109	36659	63137	0	0.8656	15	37329671	15	37329671	*	rs8031592	D	37621872	rs8031592	T	G	0.3203	-0.0083	0.0019	7.6e-06	690333	37621872	37329671	15	37329671	15	37329671	*	D	0.889908	-4.36842
chr5:165057193:G:C	0.2303	C	G	0.6056	0.0125	0.0104	36659	63137	0	0.5489	5	165057193	5	165057193	*	rs4288138	N	164484199	rs4288138	C	G	0.6176	-0.0088	0.0018	6.2e-07	691121	164484199	165057193	5	165057193	5	165057193	*	N	1.20192	-4.88889
chr9:27955873:A:T	0.6018	A	T	0.391	0.0055	0.0105	36659	63137	0	0.6687	9	27955873	9	27955873	*	rs7041059	W	27955871	rs7041059	A	T	0.3832	0.0069	0.0018	0.00013	686149	27955871	27955873	9	27955873	9	27955873	*	W	0.52381	3.83333
chr15:76025113:G:A	0.3475	A	G	0.8423	0.0133	0.0142	36659	63137	0	0.7144	15	76025113	15	76025113	*	rs334934	R	76317454	rs334934	A	G	0.8523	0.009	0.0024	0.0002	691646	76317454	76025113	15	76025113	15	76025113	*	R	0.93662	3.75
chr3:108267721:G:A	0.05604	A	G	0.6755	-0.0206	0.0108	36659	63137	14	0.3105	3	108267721	3	108267721	*	rs7642021	V	107986568	rs7642021	A	G	0.6665	0.0099	0.0018	5.9e-08	692586	107986568	108267721	3	108267721	3	108267721	*	V	-1.90741	5.5
chr11:134611509:C:T	0.00984	T	C	0.3058	0.0282	0.0109	36659	63137	0	0.6421	11	134611509	11	134611509	*	rs3017974	Y	134481403	rs3017974	T	C	0.3053	-0.0073	0.0019	0.0001	682070	134481403	134611509	11	134611509	11	134611509	*	Y	2.58716	-3.84211
