## Supplementary Tables for "Genomics link obesity and type 2 diabetes to Alzheimer’s disease to unveil novel biological insights": Table S2.xlsx (part 119 of 245)

### Sheet: AD3-BMI (continued)
Supplementary Table. Overlapped chromosome positions in build 38. AD3: pval threshold of 5e-8. BMI: pval threshold of 5e-4.
chr6:125769231:T:C	0.05104	T	C	0.4969	-0.0196	0.0101	36659	63137	47.7	0.03865	6	125769231	6	125769231	*	rs9388451	Y	126090377	rs9388451	T	C	0.4928	-0.0106	0.0017	7.8e-10	691159	126090377	125769231	6	125769231	6	125769231	*	Y	-1.94059	-6.23529
chr13:64451862:A:G	0.8425	A	G	0.6334	-0.0021	0.0105	36659	63137	0	0.8693	13	64451862	13	64451862	*	rs9540093	R	65025994	rs9540093	A	G	0.6434	0.0063	0.0018	0.00048	689415	65025994	64451862	13	64451862	13	64451862	*	R	-0.2	3.5
chr7:24302760:G:C	0.002092	C	G	0.4933	0.0312	0.0101	36659	63137	0	0.4705	7	24302760	7	24302760	*	rs12112368	S	24342379	rs12112368	C	G	0.5074	-0.0096	0.0017	2.9e-08	686346	24342379	24302760	7	24302760	7	24302760	*	S	3.08911	-5.64706
chr11:85301807:C:G	0.5117	C	G	0.9615	0.0176	0.0268	36659	63137	0	0.6767	11	85301807	11	85301807	*	rs11234331	S	85012851	rs11234331	C	G	0.96434	-0.0154	0.0043	0.00036	673112	85012851	85301807	11	85301807	11	85301807	*	S	0.656716	-3.5814
chr16:69606941:C:T	0.5383	T	C	0.0747	-0.012	0.0194	36659	63137	0	0.8364	16	69606941	16	69606941	*	rs17297088	Y	69640844	rs17297088	T	C	0.07542	0.014	0.0033	2.2e-05	692582	69640844	69606941	16	69606941	16	69606941	*	Y	-0.618557	4.24242
chr18:37349136:A:G	0.5014	A	G	0.1358	-0.01	0.0148	36659	63137	0	0.6719	18	37349136	18	37349136	*	rs521409	R	34929099	rs521409	A	G	0.1291	-0.0105	0.0027	7.7e-05	690061	34929099	37349136	18	37349136	18	37349136	*	R	-0.675676	-3.88889
chr20:8411615:G:T	0.2755	T	G	0.2298	0.0131	0.012	36659	63137	0	0.4427	20	8411615	20	8411615	*	rs1237071	K	8392262	rs1237071	T	G	0.2288	-0.0103	0.002	4e-07	691239	8392262	8411615	20	8411615	20	8411615	*	K	1.09167	-5.15
chr3:27245319:G:C	0.3551	C	G	0.5359	0.0094	0.0101	36659	63137	30	0.1606	3	27245319	3	27245319	*	rs2370942	S	27286810	rs2370942	C	G	0.5295	-0.0062	0.0017	0.00032	689501	27286810	27245319	3	27245319	3	27245319	*	S	0.930693	-3.64706
chr16:15586785:C:T	0.238	T	C	0.2058	0.0147	0.0124	36390	62462	26.6	0.1991	16	15586785	16	15586785	*	rs2071332	Y	15680642	rs2071332	T	C	0.2057	0.0074	0.0021	0.00035	783614	15680642	15586785	16	15586785	16	15586785	*	Y	1.18548	3.52381
chr11:892760:A:G	0.8366	A	G	0.4973	0.0021	0.0102	36659	63137	0	0.4737	11	892760	11	892760	*	rs7121173	R	892760	rs7121173	A	G	0.4856	-0.0114	0.0017	4.4e-11	691387	892760	892760	11	892760	11	892760	*	R	0.205882	-6.70588
chr6:119864519:C:T	0.2315	T	C	0.7515	-0.0139	0.0116	36659	63137	28.8	0.1706	6	119864519	6	119864519	*	rs9374842	Y	120185665	rs9374842	T	C	0.7647	0.014	0.0019	3.1e-13	794892	120185665	119864519	6	119864519	6	119864519	*	Y	-1.19828	7.36842
chr10:86264796:C:T	0.2976	T	C	0.6544	0.0112	0.0108	36659	63137	43.7	0.05924	10	86264796	10	86264796	*	rs10887569	Y	88024553	rs10887569	T	C	0.6708	0.0067	0.0019	0.00033	684805	88024553	86264796	10	86264796	10	86264796	*	Y	1.03704	3.52632
chr3:186106485:A:G	0.6594	A	G	0.1969	-0.0058	0.0131	36659	63137	0	0.6026	3	186106485	3	186106485	*	rs1516726	R	185824274	rs1516726	A	G	0.1877	-0.0259	0.0021	3.5e-34	718655	185824274	186106485	3	186106485	3	186106485	*	R	-0.442748	-12.3333
chr8:14609336:G:T	0.05494	T	G	0.2548	-0.0222	0.0116	36659	63137	0	0.5941	8	14609336	8	14609336	*	rs4831615	K	14466845	rs4831615	T	G	0.2536	-0.007	0.002	0.00039	689438	14466845	14609336	8	14609336	8	14609336	*	K	-1.91379	-3.5
chr1:92902752:G:T	0.01083	T	G	0.6179	-0.0264	0.0104	36659	63137	65.5	0.001265	1	92902752	1	92902752	*	rs2255723	K	93368309	rs2255723	T	G	0.6362	-0.007	0.0018	7.8e-05	692352	93368309	92902752	1	92902752	1	92902752	*	K	-2.53846	-3.88889
chr8:11537723:T:A	0.1158	A	T	0.6374	0.0166	0.0106	36390	62462	0	0.8878	8	11537723	8	11537723	*	rs1478897	W	11395232	rs1478897	A	T	0.6309	-0.0107	0.0018	3.3e-09	683356	11395232	11537723	8	11537723	8	11537723	*	W	1.56604	-5.94444
chr6:131494307:T:C	0.4753	T	C	0.779	-0.0087	0.0122	36659	63137	0	0.575	6	131494307	6	131494307	*	rs4897522	Y	131815447	rs4897522	T	C	0.7745	-0.0109	0.0021	9.5e-08	691843	131815447	131494307	6	131494307	6	131494307	*	Y	-0.713115	-5.19048
chr16:30872644:G:C	0.01836	C	G	0.7318	0.0273	0.0116	36659	63137	57.2	0.009412	16	30872644	16	30872644	*	rs8063565	S	30883965	rs8063565	C	G	0.7305	-0.01	0.0019	2.5e-07	691352	30883965	30872644	16	30872644	16	30872644	*	S	2.35345	-5.26316
chr9:6965451:C:G	0.9454	C	G	0.7202	-0.0008	0.0113	36659	63137	0	0.4878	9	6965451	9	6965451	*	rs1890918	S	6965451	rs1890918	C	G	0.7259	0.0102	0.002	2.2e-07	674133	6965451	6965451	9	6965451	9	6965451	*	S	-0.0707965	5.1
chr4:142765824:C:T	0.3567	T	C	0.2717	-0.0104	0.0113	36659	63137	0	0.61	4	142765824	4	142765824	*	rs331944	Y	143686977	rs331944	T	C	0.2763	0.007	0.0019	0.00029	691771	143686977	142765824	4	142765824	4	142765824	*	Y	-0.920354	3.68421
chr2:15400157:A:G	0.2621	A	G	0.3231	-0.0124	0.0111	36659	63137	0	0.7087	2	15400157	2	15400157	*	rs6431699	R	15540281	rs6431699	A	G	0.3233	-0.0072	0.0018	9.2e-05	692263	15540281	15400157	2	15400157	2	15400157	*	R	-1.11712	-4
chr8:34038930:T:C	0.5255	T	C	0.7957	-0.0079	0.0125	36659	63137	0	0.7386	8	34038930	8	34038930	*	rs12682471	Y	33896448	rs12682471	T	C	0.7813	0.0085	0.0021	5.2e-05	685487	33896448	34038930	8	34038930	8	34038930	*	Y	-0.632	4.04762
chr18:70933554:C:T	0.9623	T	C	0.3151	-0.0005	0.011	36659	63137	0	0.9486	18	70933554	18	70933554	*	rs951830	Y	68600790	rs951830	T	C	0.3324	0.0073	0.0018	8.4e-05	691062	68600790	70933554	18	70933554	18	70933554	*	Y	-0.0454545	4.05556
chr9:117906898:T:C	0.8501	T	C	0.8323	0.0026	0.0137	36659	63137	0	0.9585	9	117906898	9	117906898	*	rs7858417	Y	120669176	rs7858417	T	C	0.8386	-0.009	0.0024	0.00019	682427	120669176	117906898	9	117906898	9	117906898	*	Y	0.189781	-3.75
chr6:26426903:G:A	0.2992	A	G	0.1648	0.014	0.0135	36659	63137	0	0.7176	6	26426903	6	26426903	*	rs4083469	R	26427131	rs4083469	A	G	0.1609	-0.0086	0.0024	0.00032	692595	26427131	26426903	6	26426903	6	26426903	*	R	1.03704	-3.58333
chr13:62245036:G:A	0.04568	A	G	0.7397	-0.0231	0.0116	36659	63137	2.9	0.4142	13	62245036	13	62245036	*	rs3118830	R	62819169	rs3118830	A	G	0.7403	0.0099	0.002	6e-07	688290	62819169	62245036	13	62245036	13	62245036	*	R	-1.99138	4.95
chr8:114195973:T:C	0.2345	T	C	0.4804	-0.0119	0.01	36659	63137	0	0.9917	8	114195973	8	114195973	*	rs10108274	Y	115208202	rs10108274	T	C	0.4761	-0.0076	0.0017	1e-05	692118	115208202	114195973	8	114195973	8	114195973	*	Y	-1.19	-4.47059
chr4:57512355:A:G	0.1848	A	G	0.8382	-0.0182	0.0137	36659	63137	59.3	0.00621	4	57512355	4	57512355	*	rs11935949	R	58378521	rs11935949	A	G	0.8339	-0.0096	0.0023	3.4e-05	691874	58378521	57512355	4	57512355	4	57512355	*	R	-1.32847	-4.17391
chr8:122988849:T:C	0.6588	T	C	0.8089	0.0058	0.0132	36659	63137	0	0.7599	8	122988849	8	122988849	*	rs12674855	Y	124001089	rs12674855	T	C	0.8057	-0.0082	0.0022	0.00017	686390	124001089	122988849	8	122988849	8	122988849	*	Y	0.439394	-3.72727
chr16:72167301:T:C	0.1816	T	C	0.8779	0.0206	0.0154	36659	63137	0	0.95	16	72167301	16	72167301	*	rs17667675	Y	72201200	rs17667675	T	C	0.8699	-0.0158	0.0026	7.8e-10	692038	72201200	72167301	16	72167301	16	72167301	*	Y	1.33766	-6.07692
chr13:36280928:T:C	0.8204	T	C	0.7426	-0.0026	0.0115	36659	63137	25.2	0.2038	13	36280928	13	36280928	*	rs9575790	Y	36855065	rs9575790	T	C	0.7294	-0.0069	0.0019	0.00036	692369	36855065	36280928	13	36280928	13	36280928	*	Y	-0.226087	-3.63158
chr13:58630070:C:T	0.951	T	C	0.5917	0.0006	0.0103	36659	63137	0	0.8912	13	58630070	13	58630070	*	rs4405446	Y	59204204	rs4405446	T	C	0.5764	0.0124	0.0018	1.6e-12	685506	59204204	58630070	13	58630070	13	58630070	*	Y	0.0582524	6.88889
chr5:101568768:A:T	0.009958	A	T	0.6346	0.0269	0.0104	36659	63137	39.3	0.08669	5	101568768	5	101568768	*	rs9327612	W	100904472	rs9327612	A	T	0.6364	-0.0066	0.0018	0.00022	692180	100904472	101568768	5	101568768	5	101568768	*	W	2.58654	-3.66667
chr11:100304637:T:C	0.4862	T	C	0.6577	0.0075	0.0107	36659	63137	19.8	0.2546	11	100304637	11	100304637	*	rs7484006	Y	100175369	rs7484006	T	C	0.681	-0.0068	0.0019	0.00027	680675	100175369	100304637	11	100304637	11	100304637	*	Y	0.700935	-3.57895
chr4:2179353:T:C	0.2212	T	C	0.8806	0.019	0.0155	36659	63137	0	0.4467	4	2179353	4	2179353	*	rs6830513	Y	2181080	rs6830513	T	C	0.8948	0.011	0.0029	0.00013	692545	2181080	2179353	4	2179353	4	2179353	*	Y	1.22581	3.7931
chr4:114213854:G:C	0.9318	C	G	0.7112	-0.001	0.0113	36659	63137	0.9	0.4328	4	114213854	4	114213854	*	rs2388929	V	115135010	rs2388929	C	G	0.726	-0.0089	0.0019	4.7e-06	690998	115135010	114213854	4	114213854	4	114213854	*	V	-0.0884956	-4.68421
chr2:60587331:T:G	0.4871	T	G	0.853	-0.01	0.0144	36659	63137	0	0.739	2	60587331	2	60587331	*	rs2195086	K	60814466	rs2195086	T	G	0.8411	-0.0133	0.0023	9.4e-09	687371	60814466	60587331	2	60587331	2	60587331	*	K	-0.694444	-5.78261
chr1:80322830:C:T	0.2068	T	C	0.2791	0.0142	0.0112	36659	63137	8.2	0.3658	1	80322830	1	80322830	*	rs1937796	Y	80788515	rs1937796	T	C	0.2929	0.0113	0.0019	2.2e-09	690167	80788515	80322830	1	80322830	1	80322830	*	Y	1.26786	5.94737
chr15:77752289:G:T	0.4928	T	G	0.1678	-0.0093	0.0135	36659	63137	32.9	0.1353	15	77752289	15	77752289	*	rs12442435	K	78044631	rs12442435	T	G	0.1701	0.0098	0.0023	1.9e-05	686786	78044631	77752289	15	77752289	15	77752289	*	K	-0.688889	4.26087
chr7:132176656:A:G	0.3475	A	G	0.8465	-0.0132	0.0141	36659	63137	0	0.7097	7	132176656	7	132176656	*	rs7782294	R	131861415	rs7782294	A	G	0.85	-0.0109	0.0025	1.5e-05	671967	131861415	132176656	7	132176656	7	132176656	*	R	-0.93617	-4.36
chr20:6449512:G:A	0.1546	A	G	0.4699	-0.0145	0.0102	36659	63137	14.1	0.3095	20	6449512	20	6449512	*	rs6054259	R	6430159	rs6054259	A	G	0.4708	0.007	0.0017	4.7e-05	683588	6430159	6449512	20	6449512	20	6449512	*	R	-1.42157	4.11765
chr9:100638476:T:G	0.03011	T	G	0.6988	0.024	0.0111	36659	63137	0	0.566	9	100638476	9	100638476	*	rs2096357	K	103400758	rs2096357	T	G	0.7007	-0.008	0.0019	2.2e-05	685963	103400758	100638476	9	100638476	9	100638476	*	K	2.16216	-4.21053
chr5:124819283:T:G	0.1099	T	G	0.9649	0.0441	0.0276	36659	63137	0	0.7296	5	124819283	5	124819283	*	rs715393	K	124154976	rs715393	T	G	0.96048	-0.0166	0.0046	0.0003	677500	124154976	124819283	5	124819283	5	124819283	*	K	1.59783	-3.6087
chr11:10516623:G:A	0.4672	A	G	0.1294	0.011	0.0151	36659	63137	25.9	0.1973	11	10516623	11	10516623	*	rs12290357	R	10538170	rs12290357	A	G	0.1224	-0.0098	0.0027	0.00027	692262	10538170	10516623	11	10516623	11	10516623	*	R	0.728477	-3.62963
chr1:48966092:A:G	0.3477	A	G	0.4974	0.0095	0.0102	36659	63137	0	0.9239	1	48966092	1	48966092	*	rs3127549	R	49431764	rs3127549	A	G	0.5027	0.0098	0.0017	1.5e-08	678767	49431764	48966092	1	48966092	1	48966092	*	R	0.931373	5.76471
chr2:67680407:G:T	0.2127	T	G	0.7937	-0.0158	0.0127	36659	63137	0	0.4427	2	67680407	2	67680407	*	rs1367459	D	67907539	rs1367459	T	G	0.7792	-0.0084	0.0021	5.3e-05	691858	67907539	67680407	2	67680407	2	67680407	*	D	-1.24409	-4
chr9:91848917:A:G	0.2845	A	G	0.9405	0.0248	0.0232	36659	63137	0	0.501	9	91848917	9	91848917	*	rs1919105	R	94611199	rs1919105	A	G	0.92668	0.0182	0.0038	1.4e-06	559765	94611199	91848917	9	91848917	9	91848917	*	R	1.06897	4.78947
chr5:87956045:A:C	0.3906	A	C	0.7846	-0.0106	0.0123	36659	63137	18	0.2721	5	87956045	5	87956045	*	rs6859479	M	87251862	rs6859479	A	C	0.7962	0.0078	0.0022	0.00038	692280	87251862	87956045	5	87956045	5	87956045	*	M	-0.861789	3.54545
chr1:155152296:C:A	0.182	A	C	0.3853	0.0139	0.0104	36659	63137	0	0.4702	1	155152296	1	155152296	*	rs4971076	M	155124772	rs4971076	A	C	0.4044	-0.0083	0.0019	1.2e-05	526973	155124772	155152296	1	155152296	1	155152296	*	M	1.33654	-4.36842
chr1:107809179:C:T	0.2258	T	C	0.1014	-0.0202	0.0167	36659	63137	0	0.6387	1	107809179	1	107809179	*	rs17020086	Y	108351801	rs17020086	T	C	0.1008	0.0109	0.0028	9.1e-05	680468	108351801	107809179	1	107809179	1	107809179	*	Y	-1.20958	3.89286
chr17:58091010:G:A	0.3773	A	G	0.7501	0.0106	0.012	36659	63137	29.2	0.167	17	58091010	17	58091010	*	rs10132	R	56168371	rs10132	A	G	0.763	-0.01	0.002	8.7e-07	691333	56168371	58091010	17	58091010	17	58091010	*	R	0.883333	-5
chr3:11616817:G:A	0.07154	A	G	0.3236	-0.0195	0.0108	36659	63137	0	0.6521	3	11616817	3	11616817	*	rs2616557	D	11658291	rs2616557	A	G	0.3159	0.0096	0.0018	2.1e-07	691072	11658291	11616817	3	11616817	3	11616817	*	D	-1.80556	5.33333
chr12:99125626:T:C	0.06844	T	C	0.3992	-0.0189	0.0104	36659	63137	50.3	0.02816	12	99125626	12	99125626	*	rs6538901	Y	99519404	rs6538901	T	C	0.383	0.0129	0.0018	4.3e-13	689307	99519404	99125626	12	99125626	12	99125626	*	Y	-1.81731	7.16667
chr8:25891179:C:T	0.255	T	C	0.5006	-0.0116	0.0102	36659	63137	0	0.7404	8	25891179	8	25891179	*	rs11783974	Y	25748695	rs11783974	T	C	0.5078	0.0083	0.0017	1.6e-06	689437	25748695	25891179	8	25891179	8	25891179	*	Y	-1.13725	4.88235
chr3:69972748:A:C	0.154	A	C	0.7414	0.0165	0.0116	36659	63137	0	0.5496	3	69972748	3	69972748	*	rs6549254	M	70021899	rs6549254	A	C	0.733	-0.0103	0.0019	8.8e-08	692104	70021899	69972748	3	69972748	3	69972748	*	M	1.42241	-5.42105
chr2:196529310:A:G	0.2212	A	G	0.782	0.015	0.0122	36659	63137	55.6	0.01257	2	196529310	2	196529310	*	rs10177936	R	197394034	rs10177936	A	G	0.7904	-0.0074	0.0021	0.00049	692087	197394034	196529310	2	196529310	2	196529310	*	R	1.22951	-3.52381
chr12:49316789:C:G	0.02654	C	G	0.7942	-0.0278	0.0125	36659	63137	31	0.1516	12	49316789	12	49316789	*	rs11168973	S	49710572	rs11168973	C	G	0.7941	-0.0102	0.0022	4.3e-06	679721	49710572	49316789	12	49316789	12	49316789	*	S	-2.224	-4.63636
chr18:65332799:C:T	0.8727	T	C	0.3264	0.0017	0.0108	36659	63137	3.4	0.4099	18	65332799	18	65332799	*	rs1944310	Y	63000035	rs1944310	T	C	0.3442	-0.0071	0.0018	7.8e-05	692160	63000035	65332799	18	65332799	18	65332799	*	Y	0.157407	-3.94444
chr2:157207963:A:G	0.6861	A	G	0.8186	0.0054	0.0133	36659	63137	0	0.6693	2	157207963	2	157207963	*	rs2592371	R	158064475	rs2592371	A	G	0.8212	0.0086	0.0023	0.00014	689654	158064475	157207963	2	157207963	2	157207963	*	R	0.406015	3.73913
chr6:163350273:T:C	0.8292	T	C	0.7756	-0.0026	0.0121	36659	63137	10	0.3493	6	163350273	6	163350273	*	rs9458814	Y	163771305	rs9458814	T	C	0.7668	-0.0115	0.002	1.8e-08	689369	163771305	163350273	6	163350273	6	163350273	*	Y	-0.214876	-5.75
chr11:11784780:G:A	0.2776	A	G	0.1902	0.014	0.0129	36659	63137	0	0.9302	11	11784780	11	11784780	*	rs6485214	R	11806327	rs6485214	A	G	0.206	0.0083	0.0022	0.00018	681056	11806327	11784780	11	11784780	11	11784780	*	R	1.08527	3.77273
chr12:113871279:C:T	0.5024	T	C	0.0593	-0.0144	0.0215	36659	63137	34.4	0.1237	12	113871279	12	113871279	*	rs3782444	Y	114309084	rs3782444	T	C	0.06753	-0.0193	0.0034	1.3e-08	691971	114309084	113871279	12	113871279	12	113871279	*	Y	-0.669767	-5.67647
chr4:97661156:G:C	0.368	C	G	0.5577	0.0092	0.0102	36659	63137	0	0.467	4	97661156	4	97661156	*	rs1508462	S	98582307	rs1508462	C	G	0.5521	0.0066	0.0017	0.00014	690691	98582307	97661156	4	97661156	4	97661156	*	S	0.901961	3.88235
chr16:9508871:G:A	0.7127	A	G	0.1006	-0.0062	0.0168	36659	63137	0	0.7189	16	9508871	16	9508871	*	rs13338752	R	9602728	rs13338752	A	G	0.103	-0.0117	0.0027	1.5e-05	791388	9602728	9508871	16	9508871	16	9508871	*	R	-0.369048	-4.33333
chr15:84858028:C:T	0.6536	T	C	0.7461	-0.0052	0.0116	36659	63137	0	0.4925	15	84858028	15	84858028	*	rs306197	Y	85401259	rs306197	T	C	0.7443	0.0071	0.002	0.00032	687891	85401259	84858028	15	84858028	15	84858028	*	Y	-0.448276	3.55
chr11:28638055:A:T	0.2406	A	T	0.6291	-0.0123	0.0105	36659	63137	0	0.5905	11	28638055	11	28638055	*	rs3935074	W	28659602	rs3935074	A	T	0.6233	0.0075	0.0018	2.3e-05	689892	28659602	28638055	11	28638055	11	28638055	*	W	-1.17143	4.16667
chr11:8255111:A:G	0.7511	A	G	0.5845	-0.0033	0.0104	36659	63137	0	0.7606	11	8255111	11	8255111	*	rs12362235	R	8276658	rs12362235	A	G	0.5927	0.007	0.0018	8.7e-05	681496	8276658	8255111	11	8255111	11	8255111	*	R	-0.317308	3.88889
chr8:105241281:C:G	0.4995	C	G	0.4116	0.0069	0.0103	36659	63137	18	0.2725	8	105241281	8	105241281	*	rs11994721	S	106253509	rs11994721	C	G	0.4079	0.0068	0.0018	0.00012	680506	106253509	105241281	8	105241281	8	105241281	*	S	0.669903	3.77778
chr2:229343528:A:G	0.6542	A	G	0.9223	0.0086	0.0192	36659	63137	13.6	0.3142	2	229343528	2	229343528	*	rs7586716	R	230208244	rs7586716	A	G	0.93124	-0.0132	0.0034	0.00011	689928	230208244	229343528	2	229343528	2	229343528	*	R	0.447917	-3.88235
chr12:1728842:G:T	0.9106	T	G	0.4994	-0.0011	0.0102	36390	62462	5.3	0.3925	12	1728842	12	1728842	*	rs9739162	K	1838008	rs9739162	T	G	0.526	0.0068	0.0017	8.3e-05	686032	1838008	1728842	12	1728842	12	1728842	*	K	-0.107843	4
chr6:109732253:G:T	0.3921	T	G	0.0341	0.024	0.0281	36659	63137	17.2	0.28	6	109732253	6	109732253	*	rs12215385	K	110053456	rs12215385	T	G	0.0304	-0.0195	0.005	8.9e-05	679104	110053456	109732253	6	109732253	6	109732253	*	K	0.854093	-3.9
chr6:63782948:T:A	0.1186	A	T	0.3912	-0.0161	0.0103	36659	63137	0	0.9919	6	63782948	6	63782948	*	rs319923	W	64492841	rs319923	A	T	0.4039	-0.007	0.0017	6e-05	680259	64492841	63782948	6	63782948	6	63782948	*	W	-1.56311	-4.11765
chr3:118291029:C:G	0.1801	C	G	0.3977	0.0142	0.0106	36659	63137	0	0.6197	3	118291029	3	118291029	*	rs7645113	S	118009876	rs7645113	C	G	0.4073	0.0075	0.0018	3e-05	666183	118009876	118291029	3	118291029	3	118291029	*	S	1.33962	4.16667
chr5:84992967:G:T	0.06553	T	G	0.7111	-0.0207	0.0112	36659	63137	1.8	0.425	5	84992967	5	84992967	*	rs13179936	K	84288785	rs13179936	T	G	0.6985	0.0072	0.0019	0.00013	686320	84288785	84992967	5	84992967	5	84992967	*	K	-1.84821	3.78947
chr8:9106798:A:G	0.1304	A	G	0.7192	-0.017	0.0112	36390	62462	12.8	0.3254	8	9106798	8	9106798	*	rs4841102	R	8964308	rs4841102	A	G	0.7204	0.0132	0.0019	8e-12	689726	8964308	9106798	8	9106798	8	9106798	*	R	-1.51786	6.94737
chr4:158953436:G:C	0.5018	C	G	0.6449	0.0071	0.0106	36659	63137	0	0.5439	4	158953436	4	158953436	*	rs13111130	S	159874588	rs13111130	C	G	0.6567	-0.0075	0.0018	4e-05	685126	159874588	158953436	4	158953436	4	158953436	*	S	0.669811	-4.16667
chr5:153926706:T:C	0.2387	T	C	0.623	0.0122	0.0104	36659	63137	0	0.9851	5	153926706	5	153926706	*	rs2126163	Y	153306266	rs2126163	T	C	0.6193	-0.007	0.0018	7.6e-05	691675	153306266	153926706	5	153926706	5	153926706	*	Y	1.17308	-3.88889
chr2:41533222:C:T	0.9814	T	C	0.6125	-0.0002	0.0104	36659	63137	0.9	0.4328	2	41533222	2	41533222	*	rs4597576	Y	41760362	rs4597576	T	C	0.6172	0.0102	0.0018	1.2e-08	689036	41760362	41533222	2	41533222	2	41533222	*	Y	-0.0192308	5.66667
chr3:170662273:T:C	0.2886	T	C	0.8651	0.0159	0.0149	36659	63137	0	0.7672	3	170662273	3	170662273	*	rs6765478	Y	170380062	rs6765478	T	C	0.8678	-0.0097	0.0026	0.00017	691684	170380062	170662273	3	170662273	3	170662273	*	Y	1.06711	-3.73077
chr8:75743808:G:A	0.3985	A	G	0.6284	0.0088	0.0105	36659	63137	0	0.6396	8	75743808	8	75743808	*	rs2596122	R	76656043	rs2596122	A	G	0.6301	-0.01	0.0018	2.1e-08	689498	76656043	75743808	8	75743808	8	75743808	*	R	0.838095	-5.55556
chr2:49993858:A:G	0.9725	A	G	0.46	-0.0003	0.0101	36659	63137	0	0.9168	2	49993858	2	49993858	*	rs1363032	R	50220996	rs1363032	A	G	0.4708	0.0093	0.0017	4.7e-08	692199	50220996	49993858	2	49993858	2	49993858	*	R	-0.029703	5.47059
chr22:45319056:T:C	0.4003	T	C	0.6984	-0.0094	0.0111	36659	63137	0	0.8227	22	45319056	22	45319056	*	rs6006984	Y	45714937	rs6006984	T	C	0.7188	0.0069	0.0019	0.00042	683469	45714937	45319056	22	45319056	22	45319056	*	Y	-0.846847	3.63158
chr3:60343020:C:A	0.0243	A	C	0.158	0.0313	0.0139	36659	63137	5.4	0.3922	3	60343020	3	60343020	*	rs17599894	H	60328751	rs17599894	A	C	0.1668	-0.0091	0.0023	5.5e-05	685650	60328751	60343020	3	60343020	3	60343020	*	H	2.2518	-3.95652
chr2:240361275:G:A	0.3195	A	G	0.2409	0.0121	0.0121	36659	63137	0	0.6439	2	240361275	2	240361275	*	rs11679243	R	241300692	rs11679243	A	G	0.2345	-0.0085	0.0021	3.9e-05	690154	241300692	240361275	2	240361275	2	240361275	*	R	1	-4.04762
chr3:53812897:A:G	0.547	A	G	0.4687	0.0061	0.0101	36659	63137	0	0.8823	3	53812897	3	53812897	*	rs877484	R	53846924	rs877484	A	G	0.4664	-0.0068	0.0017	7.5e-05	689492	53846924	53812897	3	53812897	3	53812897	*	R	0.60396	-4
chr10:89624173:G:A	0.198	A	G	0.1547	0.0182	0.0141	36659	63137	0	0.5452	10	89624173	10	89624173	*	rs7905163	R	91383930	rs7905163	A	G	0.1667	0.0087	0.0023	0.00018	692135	91383930	89624173	10	89624173	10	89624173	*	R	1.29078	3.78261
chr10:101553842:C:T	0.1959	T	C	0.5081	0.0131	0.0101	36659	63137	42.2	0.06793	10	101553842	10	101553842	*	rs3127242	Y	103313599	rs3127242	T	C	0.5178	0.0088	0.0017	2.7e-07	692567	103313599	101553842	10	101553842	10	101553842	*	Y	1.29703	5.17647
chr3:136592143:C:G	0.2078	C	G	0.937	-0.0265	0.021	36659	63137	7.5	0.3725	3	136592143	3	136592143	*	rs9821478	B	136310985	rs9821478	C	G	0.94452	0.0138	0.0037	0.00023	692173	136310985	136592143	3	136592143	3	136592143	*	B	-1.2619	3.72973
chr16:54565831:G:A	0.3128	A	G	0.41	-0.0104	0.0104	36659	63137	0	0.7636	16	54565831	16	54565831	*	rs1874025	R	54599743	rs1874025	A	G	0.4187	-0.007	0.0017	5.2e-05	691434	54599743	54565831	16	54565831	16	54565831	*	R	-1	-4.11765
chr7:26488126:C:T	0.1611	T	C	0.1923	-0.0179	0.0128	36659	63137	0	0.7411	7	26488126	7	26488126	*	rs9690364	Y	26527746	rs9690364	T	C	0.1902	0.0084	0.0022	0.00014	692275	26527746	26488126	7	26488126	7	26488126	*	Y	-1.39844	3.81818
chr10:132147990:C:T	0.5186	T	C	0.6043	0.0067	0.0104	36390	62462	0	0.7143	10	132147990	10	132147990	*	rs2818384	Y	133961494	rs2818384	T	C	0.6168	-0.0091	0.0019	1.6e-06	622785	133961494	132147990	10	132147990	10	132147990	*	Y	0.644231	-4.78947
chr15:41521081:C:T	0.3983	T	C	0.422	-0.0086	0.0102	36659	63137	0	0.7617	15	41521081	15	41521081	*	rs3743031	H	41813279	rs3743031	T	C	0.4218	-0.0065	0.0018	0.00025	690089	41813279	41521081	15	41521081	15	41521081	*	H	-0.843137	-3.61111
chr7:44497148:C:G	0.09584	C	G	0.8103	-0.0217	0.013	36659	63137	23.9	0.2162	7	44497148	7	44497148	*	rs307001	S	44536747	rs307001	C	G	0.7953	-0.0116	0.0022	7.1e-08	691360	44536747	44497148	7	44497148	7	44497148	*	S	-1.66923	-5.27273
chr9:27749777:T:G	0.335	T	G	0.5122	0.01	0.0104	36659	63137	10.5	0.3442	9	27749777	9	27749777	*	rs1774037	K	27749775	rs1774037	T	G	0.4899	0.0124	0.0018	1.8e-12	671465	27749775	27749777	9	27749777	9	27749777	*	K	0.961538	6.88889
chr18:39489482:A:C	0.7452	A	C	0.0713	-0.0067	0.0206	36659	63137	0	0.781	18	39489482	18	39489482	*	rs1788922	M	37069446	rs1788922	A	C	0.06314	0.0178	0.0037	1.1e-06	688262	37069446	39489482	18	39489482	18	39489482	*	M	-0.325243	4.81081
chr1:39157635:A:T	0.03173	A	T	0.3147	0.0235	0.0109	36659	63137	31	0.1513	1	39157635	1	39157635	*	rs10888682	W	39623307	rs10888682	A	T	0.3089	0.008	0.0019	1.7e-05	692000	39623307	39157635	1	39157635	1	39157635	*	W	2.15596	4.21053
chr15:53776265:G:C	0.4311	C	G	0.3363	0.0084	0.0107	36659	63137	0	0.5094	15	53776265	15	53776265	*	rs8034062	V	54068462	rs8034062	C	G	0.358	0.0069	0.0018	0.00013	691606	54068462	53776265	15	53776265	15	53776265	*	V	0.785047	3.83333
chr3:17670280:G:A	0.3655	A	G	0.531	0.0091	0.0101	36659	63137	23.5	0.2197	3	17670280	3	17670280	*	rs6809062	R	17711772	rs6809062	A	G	0.5426	-0.0064	0.0017	0.00018	689032	17711772	17670280	3	17670280	3	17670280	*	R	0.90099	-3.76471
chr4:97665607:C:A	0.301	A	C	0.5385	0.0105	0.0102	36659	63137	0	0.6762	4	97665607	4	97665607	*	rs3907814	M	98586758	rs3907814	A	C	0.5353	0.007	0.0017	4.7e-05	691681	98586758	97665607	4	97665607	4	97665607	*	M	1.02941	4.11765
chr11:89706951:G:A	0.2845	A	G	0.3781	0.0113	0.0105	36659	63137	0	0.6923	11	89706951	11	89706951	*	rs2388103	R	89440119	rs2388103	A	G	0.3861	-0.0071	0.0018	5.8e-05	687313	89440119	89706951	11	89706951	11	89706951	*	R	1.07619	-3.94444
chr19:19356276:G:C	0.1899	C	G	0.8086	0.0172	0.0132	36659	63137	0	0.7008	19	19356276	19	19356276	*	rs756997	S	19467085	rs756997	C	G	0.8315	0.0162	0.0022	1.6e-13	791519	19467085	19356276	19	19356276	19	19356276	*	S	1.30303	7.36364
chr3:80743482:T:C	0.6413	T	C	0.6636	0.005	0.0107	36659	63137	0	0.6378	3	80743482	3	80743482	*	rs17391287	Y	80792633	rs17391287	T	C	0.6718	-0.0089	0.0018	1.3e-06	690963	80792633	80743482	3	80743482	3	80743482	*	Y	0.46729	-4.94444
chr6:12977316:A:G	0.8347	A	G	0.588	0.0021	0.0102	36659	63137	0	0.8783	6	12977316	6	12977316	*	rs7774775	R	12977548	rs7774775	A	G	0.6062	-0.0063	0.0017	0.00015	794105	12977548	12977316	6	12977316	6	12977316	*	R	0.205882	-3.70588
chr6:55171985:G:A	0.8423	A	G	0.3686	0.0021	0.0104	36659	63137	0	0.9388	6	55171985	6	55171985	*	rs7767642	R	55036783	rs7767642	A	G	0.3706	-0.0087	0.0018	1.3e-06	692262	55036783	55171985	6	55171985	6	55171985	*	R	0.201923	-4.83333
chr4:136038792:T:A	0.3131	A	T	0.5334	0.0104	0.0104	36659	63137	28.2	0.1765	4	136038792	4	136038792	*	rs17664212	W	136959947	rs17664212	A	T	0.537	0.0061	0.0017	0.0004	690211	136959947	136038792	4	136038792	4	136038792	*	W	1	3.58824
chr3:24986798:A:C	0.0447	A	C	0.3151	0.022	0.011	36659	63137	0	0.9378	3	24986798	3	24986798	*	rs4858136	M	25028289	rs4858136	A	C	0.3099	-0.0083	0.0019	9.6e-06	683442	25028289	24986798	3	24986798	3	24986798	*	M	2	-4.36842
chr6:32067650:T:C	0.2502	T	C	0.8826	-0.0181	0.0157	36390	62462	0	0.532	6	32067650	6	32067650	*	rs9469080	Y	32035427	rs9469080	T	C	0.90733	0.0158	0.0031	2.5e-07	679401	32035427	32067650	6	32067650	6	32067650	*	Y	-1.15287	5.09677
chr8:5695545:G:C	0.697	C	G	0.2596	0.0045	0.0116	36659	63137	26.2	0.1944	8	5695545	8	5695545	*	rs7819155	S	5553067	rs7819155	C	G	0.2594	0.0073	0.002	0.00021	688513	5553067	5695545	8	5695545	8	5695545	*	S	0.387931	3.65
chr3:183983359:G:C	0.03731	C	G	0.5639	-0.0211	0.0101	36659	63137	0	0.8017	3	183983359	3	183983359	*	rs939337	S	183701147	rs939337	C	G	0.5599	-0.0061	0.0017	0.0004	691626	183701147	183983359	3	183983359	3	183983359	*	S	-2.08911	-3.58824
chr3:88382311:T:C	0.6517	T	C	0.8888	-0.0072	0.0161	36659	63137	0	0.8128	3	88382311	3	88382311	*	rs1458001	Y	88431461	rs1458001	T	C	0.8824	0.0107	0.0027	8.1e-05	691896	88431461	88382311	3	88382311	3	88382311	*	Y	-0.447205	3.96296
chr14:26527304:C:T	0.3397	T	C	0.2412	-0.0113	0.0119	36659	63137	0	0.7023	14	26527304	14	26527304	*	rs7154811	Y	26996510	rs7154811	T	C	0.2428	-0.0071	0.002	0.00043	674155	26996510	26527304	14	26527304	14	26527304	*	Y	-0.94958	-3.55
chr16:53608948:T:C	0.2698	T	C	0.8224	0.0145	0.0132	36659	63137	0	0.9333	16	53608948	16	53608948	*	rs17803830	Y	53642860	rs17803830	T	C	0.8283	-0.0165	0.0022	1e-13	783410	53642860	53608948	16	53608948	16	53608948	*	Y	1.09848	-7.5
chr9:77722487:C:G	0.7788	C	G	0.2851	-0.0032	0.0115	36659	63137	0	0.9301	9	77722487	9	77722487	*	rs7039088	S	80337403	rs7039088	C	G	0.2744	-0.0079	0.0019	4e-05	691673	80337403	77722487	9	77722487	9	77722487	*	S	-0.278261	-4.15789
chr18:65333237:C:T	0.8248	T	C	0.3247	0.0024	0.0108	36659	63137	1.8	0.4247	18	65333237	18	65333237	*	rs12953661	Y	63000473	rs12953661	T	C	0.3438	-0.0072	0.0018	7.5e-05	691942	63000473	65333237	18	65333237	18	65333237	*	Y	0.222222	-4
chr2:23784038:A:G	0.9546	A	G	0.2429	-0.0007	0.0118	36659	63137	20.3	0.2504	2	23784038	2	23784038	*	rs2551338	R	24006908	rs2551338	A	G	0.2508	0.0072	0.002	0.00025	691997	24006908	23784038	2	23784038	2	23784038	*	R	-0.059322	3.6
chr11:244106:A:G	0.9727	A	G	0.2665	0.0004	0.0115	36659	63137	29.7	0.1629	11	244106	11	244106	*	rs10902112	R	244106	rs10902112	A	G	0.2546	-0.0079	0.0021	0.00011	635415	244106	244106	11	244106	11	244106	*	R	0.0347826	-3.7619
chr6:49967420:C:T	0.0344	T	C	0.1187	-0.0331	0.0156	36659	63137	0	0.7229	6	49967420	6	49967420	*	rs2147408	Y	49935133	rs2147408	T	C	0.1243	0.0094	0.0026	0.00023	691830	49935133	49967420	6	49967420	6	49967420	*	Y	-2.12179	3.61538
chr18:28199578:G:A	0.4252	A	G	0.6125	0.0084	0.0105	36659	63137	0	0.992	18	28199578	18	28199578	*	rs1990415	R	25779542	rs1990415	A	G	0.6039	-0.0061	0.0018	0.0005	691760	25779542	28199578	18	28199578	18	28199578	*	R	0.8	-3.38889
chr6:26468432:G:A	0.1224	A	G	0.1729	-0.0205	0.0133	36659	63137	26.8	0.1891	6	26468432	6	26468432	*	rs3734544	R	26468660	rs3734544	A	G	0.1713	0.0096	0.0022	1.4e-05	686722	26468660	26468432	6	26468432	6	26468432	*	R	-1.54135	4.36364
chr10:63884827:G:A	0.08526	A	G	0.4276	-0.0176	0.0102	36659	63137	0	0.8939	10	63884827	10	63884827	*	rs955353	R	65644587	rs955353	A	G	0.4083	-0.0061	0.0018	0.0005	681831	65644587	63884827	10	63884827	10	63884827	*	R	-1.72549	-3.38889
chr8:84148351:C:T	0.4994	T	C	0.7223	-0.0078	0.0115	36659	63137	53.5	0.01782	8	84148351	8	84148351	*	rs7821182	Y	85060586	rs7821182	T	C	0.7168	0.0127	0.0019	4.3e-11	691877	85060586	84148351	8	84148351	8	84148351	*	Y	-0.678261	6.68421
chr11:113130674:T:C	0.3991	T	C	0.3434	-0.0091	0.0108	36659	63137	0	0.9422	11	113130674	11	113130674	*	rs1245120	Y	113001396	rs1245120	T	C	0.3437	-0.0085	0.0018	2.8e-06	692316	113001396	113130674	11	113130674	11	113130674	*	Y	-0.842593	-4.72222
chr10:22541612:C:T	0.3371	T	C	0.626	0.01	0.0105	36659	63137	0	0.6375	10	22541612	10	22541612	*	rs746203	Y	22830541	rs746203	T	C	0.6114	-0.0084	0.0018	1.8e-06	689074	22830541	22541612	10	22541612	10	22541612	*	Y	0.952381	-4.66667
chr6:26279068:T:C	0.5679	T	C	0.4554	0.0058	0.0101	36659	63137	40.5	0.07889	6	26279068	6	26279068	*	rs9393694	Y	26279296	rs9393694	T	C	0.4704	0.0064	0.0017	0.00017	692529	26279296	26279068	6	26279068	6	26279068	*	Y	0.574257	3.76471
chr16:20023096:G:A	0.3964	A	G	0.2717	-0.0096	0.0113	36659	63137	0	0.8981	16	20023096	16	20023096	*	rs1379578	R	20034418	rs1379578	A	G	0.264	0.017	0.0018	2.6e-20	792676	20034418	20023096	16	20023096	16	20023096	*	R	-0.849558	9.44444
chr20:52623956:T:G	0.933	T	G	0.1439	0.0012	0.0149	36659	63137	27.7	0.1806	20	52623956	20	52623956	*	rs2689372	K	51240495	rs2689372	T	G	0.1435	0.0119	0.0025	2.7e-06	679752	51240495	52623956	20	52623956	20	52623956	*	K	0.0805369	4.76
chr7:133875563:C:T	0.6616	T	C	0.1273	0.0066	0.0152	36659	63137	32.2	0.1412	7	133875563	7	133875563	*	rs17167317	Y	133560316	rs17167317	T	C	0.1306	-0.0121	0.0025	1.7e-06	680751	133560316	133875563	7	133875563	7	133875563	*	Y	0.434211	-4.84
chr2:103750966:A:G	0.06349	A	G	0.502	-0.0188	0.0101	36659	63137	0	0.9828	2	103750966	2	103750966	*	rs1379430	R	104367424	rs1379430	A	G	0.4805	0.0116	0.0017	1.3e-11	690704	104367424	103750966	2	103750966	2	103750966	*	R	-1.86139	6.82353
chr8:136540666:G:C	0.3374	C	G	0.2469	-0.0117	0.0122	36659	63137	6.6	0.3812	8	136540666	8	136540666	*	rs2165281	S	137552909	rs2165281	C	G	0.2418	-0.0097	0.002	1.4e-06	691902	137552909	136540666	8	136540666	8	136540666	*	S	-0.959016	-4.85
chr12:23833652:C:A	0.3138	A	C	0.1339	-0.015	0.0149	36659	63137	0	0.7429	12	23833652	12	23833652	*	rs10842232	V	23986586	rs10842232	A	C	0.1339	0.0138	0.0027	3e-07	678316	23986586	23833652	12	23833652	12	23833652	*	V	-1.00671	5.11111
chr5:88911072:C:T	0.173	T	C	0.1565	-0.0191	0.014	36659	63137	14	0.3103	5	88911072	5	88911072	*	rs10075941	Y	88206889	rs10075941	T	C	0.1536	-0.0107	0.0024	1.2e-05	675314	88206889	88911072	5	88911072	5	88911072	*	Y	-1.36429	-4.45833
chr3:52036939:T:G	0.5366	T	G	0.913	0.0112	0.0181	36659	63137	15.4	0.2972	3	52036939	3	52036939	*	rs9848727	K	52070955	rs9848727	T	G	0.91084	0.0125	0.0031	6.9e-05	687370	52070955	52036939	3	52036939	3	52036939	*	K	0.618785	4.03226
chr3:68916401:G:A	0.3438	A	G	0.23	-0.0113	0.0119	36659	63137	0	0.8478	3	68916401	3	68916401	*	rs7609906	R	68965552	rs7609906	A	G	0.2277	0.0083	0.0021	6.4e-05	692367	68965552	68916401	3	68916401	3	68916401	*	R	-0.94958	3.95238
chr13:106957254:T:C	0.7048	T	C	0.4282	-0.0039	0.0104	36659	63137	0	0.8415	13	106957254	13	106957254	*	rs9514596	Y	107609602	rs9514596	T	C	0.4089	0.0063	0.0018	0.00035	681782	107609602	106957254	13	106957254	13	106957254	*	Y	-0.375	3.5
chr1:78988698:C:T	0.6983	T	C	0.0669	0.0079	0.0205	36659	63137	0	0.5858	1	78988698	1	78988698	*	rs11584172	Y	79454383	rs11584172	T	C	0.08244	0.0136	0.0032	2.8e-05	688856	79454383	78988698	1	78988698	1	78988698	*	Y	0.385366	4.25
chr9:128339640:G:A	0.6873	A	G	0.184	0.0053	0.0132	36659	63137	59.8	0.00556	9	128339640	9	128339640	*	rs7030121	R	131101919	rs7030121	A	G	0.1801	0.0161	0.0023	2.4e-12	690457	131101919	128339640	9	128339640	9	128339640	*	R	0.401515	7
chr19:45568803:T:C	0.06336	T	C	0.654	0.0197	0.0106	36659	63137	15.9	0.292	19	45568803	19	45568803	*	rs8108463	Y	46072061	rs8108463	T	C	0.6465	-0.0076	0.0018	3.5e-05	658612	46072061	45568803	19	45568803	19	45568803	*	Y	1.85849	-4.22222
chr2:186225331:T:A	0.5615	A	T	0.3494	0.0061	0.0105	36659	63137	55.7	0.01243	2	186225331	2	186225331	*	rs2370667	W	187090058	rs2370667	A	T	0.3507	-0.0081	0.0018	9.1e-06	692218	187090058	186225331	2	186225331	2	186225331	*	W	0.580952	-4.5
chr11:13236834:G:A	0.6525	A	G	0.5373	0.0046	0.0102	36659	63137	7.3	0.3739	11	13236834	11	13236834	*	rs12805064	R	13258381	rs12805064	A	G	0.5395	0.0097	0.0017	2.3e-08	686205	13258381	13236834	11	13236834	11	13236834	*	R	0.45098	5.70588
chr11:85100597:G:A	0.03542	A	G	0.4722	0.0213	0.0101	36659	63137	34	0.1265	11	85100597	11	85100597	*	rs349082	R	84811641	rs349082	A	G	0.4688	0.0086	0.0017	7.4e-07	685508	84811641	85100597	11	85100597	11	85100597	*	R	2.10891	5.05882
chr22:38148214:A:G	0.7795	A	G	0.6476	-0.003	0.0105	36659	63137	0	0.8221	22	38148214	22	38148214	*	rs2284062	V	38544221	rs2284062	A	G	0.6575	-0.0078	0.0018	2.2e-05	666584	38544221	38148214	22	38148214	22	38148214	*	V	-0.285714	-4.33333
chr5:116236023:G:C	0.7532	C	G	0.2383	0.0037	0.0118	36659	63137	32.9	0.1353	5	116236023	5	116236023	*	rs10077356	V	115571720	rs10077356	C	G	0.2436	-0.008	0.002	6.3e-05	692166	115571720	116236023	5	116236023	5	116236023	*	V	0.313559	-4
chr20:15140247:G:C	0.2977	C	G	0.5746	0.0107	0.0103	36659	63137	8	0.3678	20	15140247	20	15140247	*	rs1743475	S	15120893	rs1743475	C	G	0.5923	-0.0073	0.0018	3.3e-05	689785	15120893	15140247	20	15140247	20	15140247	*	S	1.03883	-4.05556
chr12:42597336:C:T	0.2766	T	C	0.234	0.0129	0.0119	36659	63137	7.1	0.3761	12	42597336	12	42597336	*	rs10785350	Y	42991138	rs10785350	T	C	0.236	-0.008	0.002	7.4e-05	689432	42991138	42597336	12	42597336	12	42597336	*	Y	1.08403	-4
chr2:58877806:C:T	0.1008	T	C	0.2587	-0.019	0.0116	36659	63137	0	0.6494	2	58877806	2	58877806	*	rs12621847	Y	59104941	rs12621847	T	C	0.2551	-0.0101	0.002	4.1e-07	678849	59104941	58877806	2	58877806	2	58877806	*	Y	-1.63793	-5.05
chr4:95150202:G:C	0.02896	C	G	0.6054	-0.0226	0.0104	36659	63137	0	0.9839	4	95150202	4	95150202	*	rs7664562	S	96071353	rs7664562	C	G	0.5862	-0.0102	0.0018	5.3e-09	691736	96071353	95150202	4	95150202	4	95150202	*	S	-2.17308	-5.66667
chr6:68791432:C:A	0.8983	A	C	0.5974	-0.0013	0.0103	36659	63137	53.1	0.01887	6	68791432	6	68791432	*	rs6455302	M	69501324	rs6455302	A	C	0.5937	-0.0061	0.0017	0.00045	690695	69501324	68791432	6	68791432	6	68791432	*	M	-0.126214	-3.58824
chr4:135294278:C:T	0.7034	T	C	0.3759	0.004	0.0105	36659	63137	24	0.2152	4	135294278	4	135294278	*	rs994643	Y	136215433	rs994643	T	C	0.4022	0.0068	0.0018	0.00011	686743	136215433	135294278	4	135294278	4	135294278	*	Y	0.380952	3.77778
chr1:11919499:A:G	0.8552	A	G	0.4449	0.0019	0.0101	36659	63137	0	0.6754	1	11919499	1	11919499	*	rs2038028	R	11979556	rs2038028	A	G	0.4318	-0.006	0.0016	0.00024	790531	11979556	11919499	1	11919499	1	11919499	*	R	0.188119	-3.75
chr3:61221403:A:T	0.4548	A	T	0.6413	0.0078	0.0105	36659	63137	27.3	0.1842	3	61221403	3	61221403	*	rs9843007	D	61207077	rs9843007	A	T	0.6253	0.0168	0.0018	2.5e-21	691606	61207077	61221403	3	61221403	3	61221403	*	D	0.742857	9.33333
chr11:57213365:G:A	0.689	A	G	0.419	0.0041	0.0102	36659	63137	0	0.4707	11	57213365	11	57213365	*	rs12225155	R	56980839	rs12225155	A	G	0.4308	-0.008	0.0017	3.7e-06	690035	56980839	57213365	11	57213365	11	57213365	*	R	0.401961	-4.70588
chr17:3316643:A:C	0.3691	A	C	0.8995	-0.0151	0.0168	36659	63137	0	0.6056	17	3316643	17	3316643	*	rs9897910	M	3219937	rs9897910	A	C	0.90973	0.0105	0.003	0.00046	692468	3219937	3316643	17	3316643	17	3316643	*	M	-0.89881	3.5
chr2:58601296:T:C	0.8119	T	C	0.8679	0.0036	0.0151	36659	63137	0	0.7273	2	58601296	2	58601296	*	rs12612428	Y	58828431	rs12612428	T	C	0.8632	-0.0193	0.0026	5.2e-14	682894	58828431	58601296	2	58601296	2	58601296	*	Y	0.238411	-7.42308
chr4:26844137:C:A	0.4837	A	C	0.306	0.0077	0.0111	36659	63137	51.5	0.02377	4	26844137	4	26844137	*	rs13114545	M	26845759	rs13114545	A	C	0.3159	0.0071	0.0019	0.00014	688768	26845759	26844137	4	26844137	4	26844137	*	M	0.693694	3.73684
chr7:108606763:G:C	0.1853	C	G	0.4818	-0.0134	0.0101	36659	63137	28	0.178	7	108606763	7	108606763	*	rs975124	N	108247207	rs975124	C	G	0.4729	0.0065	0.0017	0.00016	687254	108247207	108606763	7	108606763	7	108606763	*	N	-1.32673	3.82353
chr5:170884639:C:T	0.9194	T	C	0.6578	0.0011	0.0108	36659	63137	0	0.4626	5	170884639	5	170884639	*	rs2112405	Y	170311643	rs2112405	T	C	0.69	0.0129	0.0019	4.7e-12	691862	170311643	170884639	5	170884639	5	170884639	*	Y	0.101852	6.78947
chr4:43342477:G:A	0.9284	A	G	0.1605	0.0012	0.0138	36659	63137	0	0.8398	4	43342477	4	43342477	*	rs9291231	R	43344494	rs9291231	A	G	0.1352	-0.0117	0.0025	4.4e-06	688361	43344494	43342477	4	43342477	4	43342477	*	R	0.0869565	-4.68
chr2:63282715:T:G	0.4554	T	G	0.2857	0.0083	0.0112	36659	63137	35	0.1184	2	63282715	2	63282715	*	rs12713476	K	63509850	rs12713476	T	G	0.2894	0.0092	0.0019	9.5e-07	692016	63509850	63282715	2	63282715	2	63282715	*	K	0.741071	4.84211
chr20:49656922:A:G	0.7617	A	G	0.4491	-0.0031	0.0102	36659	63137	0	0.9832	20	49656922	20	49656922	*	rs2273088	R	48273459	rs2273088	A	G	0.4486	-0.0075	0.0017	1.4e-05	691392	48273459	49656922	20	49656922	20	49656922	*	R	-0.303922	-4.41176
chr2:218795623:A:G	0.8966	A	G	0.5025	0.0013	0.0103	36659	63137	17.6	0.2762	2	218795623	2	218795623	*	rs4674343	R	219660346	rs4674343	A	G	0.488	-0.0108	0.0019	7.2e-09	529629	219660346	218795623	2	218795623	2	218795623	*	R	0.126214	-5.68421
chr2:51708362:C:G	0.2976	C	G	0.1763	0.0139	0.0134	36659	63137	19.2	0.2602	2	51708362	2	51708362	*	rs4316974	S	51935500	rs4316974	C	G	0.1647	-0.0103	0.0023	9.9e-06	688337	51935500	51708362	2	51708362	2	51708362	*	S	1.03731	-4.47826
chr11:89726574:T:C	0.2302	T	C	0.6305	-0.0127	0.0106	36659	63137	0	0.5994	11	89726574	11	89726574	*	rs4553368	Y	89459742	rs4553368	T	C	0.6226	0.0076	0.0018	1.6e-05	691840	89459742	89726574	11	89726574	11	89726574	*	Y	-1.19811	4.22222
chr1:98034287:T:C	0.652	T	C	0.1646	0.0062	0.0138	36659	63137	7.9	0.3685	1	98034287	1	98034287	*	rs1782813	Y	98499843	rs1782813	T	C	0.1751	0.0135	0.0023	4.3e-09	691640	98499843	98034287	1	98034287	1	98034287	*	Y	0.449275	5.86957
chr2:204211379:C:T	0.9453	T	C	0.6258	-0.0007	0.0106	36659	63137	0	0.6172	2	204211379	2	204211379	*	rs2113846	Y	205076102	rs2113846	T	C	0.6134	-0.0086	0.0018	1.3e-06	676765	205076102	204211379	2	204211379	2	204211379	*	Y	-0.0660377	-4.77778
chr7:78201434:A:C	0.7865	A	C	0.4809	-0.0028	0.0102	36659	63137	20.8	0.2458	7	78201434	7	78201434	*	rs1829989	M	77830751	rs1829989	A	C	0.4781	-0.0119	0.0017	6.2e-12	692577	77830751	78201434	7	78201434	7	78201434	*	M	-0.27451	-7
chr6:34437938:A:G	0.5551	A	G	0.215	-0.0074	0.0125	36659	63137	0	0.8371	6	34437938	6	34437938	*	rs9366856	V	34405715	rs9366856	A	G	0.1978	0.0184	0.0023	4.7e-16	677553	34405715	34437938	6	34437938	6	34437938	*	V	-0.592	8
chr5:51714491:T:A	0.3973	A	T	0.2804	0.0095	0.0112	36659	63137	0	0.4622	5	51714491	5	51714491	*	rs2161539	W	51010325	rs2161539	A	T	0.2918	-0.0072	0.0019	0.00018	690318	51010325	51714491	5	51714491	5	51714491	*	W	0.848214	-3.78947
chr13:54396848:C:T	0.2645	T	C	0.9795	-0.046	0.0412	36496	62732	33.1	0.1435	13	54396848	13	54396848	*	rs4517664	Y	54970983	rs4517664	T	C	0.98784	-0.0286	0.0082	0.00047	676049	54970983	54396848	13	54396848	13	54396848	*	Y	-1.1165	-3.4878
chr10:67069174:T:C	0.2382	T	C	0.5013	-0.0119	0.0101	36659	63137	39.9	0.08281	10	67069174	10	67069174	*	rs2764807	Y	68828932	rs2764807	T	C	0.5292	-0.0073	0.0017	2.4e-05	689538	68828932	67069174	10	67069174	10	67069174	*	Y	-1.17822	-4.29412
chr2:647760:A:G	0.1383	A	G	0.1819	0.0194	0.0131	36659	63137	3.5	0.4093	2	647760	2	647760	*	rs4854348	R	647760	rs4854348	A	G	0.1687	-0.0565	0.0021	2e-152	785237	647760	647760	2	647760	2	647760	*	R	1.48092	-26.9048
chr5:170968508:A:T	0.9844	A	T	0.3453	-0.0002	0.0107	36659	63137	3.3	0.4114	5	170968508	5	170968508	*	rs2879366	W	170395512	rs2879366	A	T	0.3099	-0.0129	0.0019	2.8e-12	692469	170395512	170968508	5	170968508	5	170968508	*	W	-0.0186916	-6.78947
chr18:42638547:C:A	0.03732	A	C	0.2071	0.0259	0.0124	36659	63137	0	0.958	18	42638547	18	42638547	*	rs8097989	M	40218512	rs8097989	A	C	0.2117	0.0079	0.0022	0.0003	691916	40218512	42638547	18	42638547	18	42638547	*	M	2.08871	3.59091
chr7:93541856:T:C	0.6228	T	C	0.9082	-0.0086	0.0176	36659	63137	0	0.557	7	93541856	7	93541856	*	rs13244166	Y	93171168	rs13244166	T	C	0.90897	0.0174	0.0028	8.3e-10	787559	93171168	93541856	7	93541856	7	93541856	*	Y	-0.488636	6.21429
chr13:64156451:A:G	0.579	A	G	0.4381	0.0057	0.0102	36659	63137	15.7	0.2948	13	64156451	13	64156451	*	rs9598732	R	64730583	rs9598732	A	G	0.4284	-0.0089	0.0018	4.7e-07	687043	64730583	64156451	13	64156451	13	64156451	*	R	0.558824	-4.94444
chr2:103581830:T:C	0.1878	T	C	0.464	0.0134	0.0102	36659	63137	0	0.8145	2	103581830	2	103581830	*	rs2084814	Y	104198288	rs2084814	T	C	0.4792	-0.0115	0.0017	2e-11	690242	104198288	103581830	2	103581830	2	103581830	*	Y	1.31373	-6.76471
chr4:54688165:T:C	0.09107	T	C	0.5207	-0.0175	0.0104	36659	63137	0	0.7505	4	54688165	4	54688165	*	rs2703488	Y	55554331	rs2703488	T	C	0.5206	0.011	0.0017	2.1e-10	692075	55554331	54688165	4	54688165	4	54688165	*	Y	-1.68269	6.47059
chr5:106518430:G:A	0.7157	A	G	0.5404	0.0037	0.0101	36659	63137	26.5	0.1917	5	106518430	5	106518430	*	rs6891659	R	105854131	rs6891659	A	G	0.5471	0.0074	0.0017	2.4e-05	688634	105854131	106518430	5	106518430	5	106518430	*	R	0.366337	4.35294
chr7:99588124:A:G	0.004597	A	G	0.8375	-0.0387	0.0136	36659	63137	0	0.5789	7	99588124	7	99588124	*	rs1589739	R	99185747	rs1589739	A	G	0.8417	0.0178	0.0023	3.2e-14	690700	99185747	99588124	7	99588124	7	99588124	*	R	-2.84559	7.73913
chr1:210001578:T:C	0.05635	T	C	0.5686	-0.0194	0.0102	36659	63137	7.4	0.3734	1	210001578	1	210001578	*	rs227190	Y	210174923	rs227190	T	C	0.5714	0.0103	0.0017	2.7e-09	690260	210174923	210001578	1	210001578	1	210001578	*	Y	-1.90196	6.05882
chr9:77808323:T:A	0.8162	A	T	0.6826	0.0026	0.0111	36659	63137	0	0.815	9	77808323	9	77808323	*	rs4745670	W	80423239	rs4745670	A	T	0.6893	0.0073	0.0019	9e-05	688171	80423239	77808323	9	77808323	9	77808323	*	W	0.234234	3.84211
chr2:231856029:A:G	0.5684	A	G	0.6463	-0.006	0.0106	36659	63137	0	0.7634	2	231856029	2	231856029	*	rs10195385	R	232720739	rs10195385	A	G	0.6515	-0.0073	0.0018	4.8e-05	689381	232720739	231856029	2	231856029	2	231856029	*	R	-0.566038	-4.05556
chr6:34452373:C:T	0.3492	T	C	0.8128	0.0125	0.0133	36659	63137	0	0.7292	6	34452373	6	34452373	*	rs3843522	Y	34420150	rs3843522	T	C	0.8337	-0.0173	0.0024	9.6e-13	675129	34420150	34452373	6	34452373	6	34452373	*	Y	0.93985	-7.20833
chr11:46865833:T:C	0.005912	T	C	0.9177	-0.0502	0.0182	36659	63137	0	0.7386	11	46865833	11	46865833	*	rs16938534	Y	46887384	rs16938534	T	C	0.90786	-0.0163	0.0029	1.7e-08	792792	46887384	46865833	11	46865833	11	46865833	*	Y	-2.75824	-5.62069
chr16:78527923:C:G	0.9481	C	G	0.3353	-0.0007	0.0108	36659	63137	0	0.5787	16	78527923	16	78527923	*	rs11150084	S	78561820	rs11150084	C	G	0.3362	0.0077	0.0019	3.4e-05	683632	78561820	78527923	16	78527923	16	78527923	*	S	-0.0648148	4.05263
chr6:97317722:C:T	0.924	T	C	0.3628	0.001	0.0105	36659	63137	0	0.8113	6	97317722	6	97317722	*	rs17057674	Y	97765598	rs17057674	T	C	0.3682	-0.0138	0.0018	5.7e-15	692276	97765598	97317722	6	97317722	6	97317722	*	Y	0.0952381	-7.66667
chr2:663483:G:A	0.3697	A	G	0.2803	0.01	0.0111	36659	63137	27.6	0.1815	2	663483	2	663483	*	rs12999373	R	663483	rs12999373	A	G	0.2627	-0.0221	0.0019	4e-32	793156	663483	663483	2	663483	2	663483	*	R	0.900901	-11.6316
chr2:41458836:G:A	0.9518	A	G	0.6196	-0.0006	0.0104	36659	63137	0	0.7286	2	41458836	2	41458836	*	rs4459777	R	41685976	rs4459777	A	G	0.6233	0.0105	0.0018	3.1e-09	686582	41685976	41458836	2	41458836	2	41458836	*	R	-0.0576923	5.83333
chr2:6019849:C:T	0.2245	T	C	0.2777	-0.0137	0.0113	36659	63137	50.9	0.02611	2	6019849	2	6019849	*	rs12468070	Y	6159981	rs12468070	T	C	0.2717	-0.0147	0.0019	2.3e-14	691958	6159981	6019849	2	6019849	2	6019849	*	Y	-1.21239	-7.73684
chr11:126500948:G:A	0.3275	A	G	0.1924	0.0131	0.0133	36659	63137	0	0.693	11	126500948	11	126500948	*	rs7941193	R	126370843	rs7941193	A	G	0.1904	0.0085	0.0022	0.00014	678396	126370843	126500948	11	126500948	11	126500948	*	R	0.984962	3.86364
chr1:90918032:T:G	0.5096	T	G	0.8773	0.0102	0.0154	36659	63137	29.3	0.1661	1	90918032	1	90918032	*	rs2448020	K	91383589	rs2448020	T	G	0.8698	0.0097	0.0025	0.00013	691520	91383589	90918032	1	90918032	1	90918032	*	K	0.662338	3.88
chr15:66583499:C:T	0.228	T	C	0.1979	-0.0153	0.0127	36659	63137	3.2	0.4116	15	66583499	15	66583499	*	rs2439367	Y	66875837	rs2439367	T	C	0.1887	0.0083	0.0022	0.00014	692600	66875837	66583499	15	66583499	15	66583499	*	Y	-1.20472	3.77273
chr11:131571120:A:G	0.3191	A	G	0.4761	-0.0104	0.0104	36294	57031	0	0.9083	11	131571120	11	131571120	*	rs10750485	R	131441014	rs10750485	A	G	0.4612	-0.0098	0.0017	1.8e-08	680461	131441014	131571120	11	131571120	11	131571120	*	R	-1	-5.76471
chr3:10965411:G:C	0.8291	C	G	0.3079	-0.0024	0.011	36659	63137	0	0.6649	3	10965411	3	10965411	*	rs2933289	S	11007097	rs2933289	C	G	0.3259	-0.0094	0.0019	6.5e-07	671737	11007097	10965411	3	10965411	3	10965411	*	S	-0.218182	-4.94737
chr5:117638440:T:G	0.9595	T	G	0.6511	0.0005	0.0106	36659	63137	0	0.7338	5	117638440	5	117638440	*	rs388811	K	116974135	rs388811	T	G	0.6562	0.0073	0.0018	4.8e-05	691549	116974135	117638440	5	117638440	5	117638440	*	K	0.0471698	4.05556
chr1:202724944:A:G	0.7317	A	G	0.2259	-0.0042	0.0122	36659	63137	0	0.7899	1	202724944	1	202724944	*	rs10920463	R	202694072	rs10920463	A	G	0.2237	-0.0089	0.002	1.3e-05	690347	202694072	202724944	1	202724944	1	202724944	*	R	-0.344262	-4.45
chr15:64747520:C:T	0.2944	T	C	0.8759	0.0169	0.0161	36659	63137	0	0.914	15	64747520	15	64747520	*	rs4474637	Y	65039719	rs4474637	T	C	0.881	-0.0115	0.0027	2.2e-05	691106	65039719	64747520	15	64747520	15	64747520	*	Y	1.04969	-4.25926
chr18:38590235:C:G	0.9911	C	G	0.1014	-0.0002	0.018	36659	63137	31.6	0.1467	18	38590235	18	38590235	*	rs8089571	S	36170199	rs8089571	C	G	0.07431	0.0145	0.0033	1.1e-05	690231	36170199	38590235	18	38590235	18	38590235	*	S	-0.0111111	4.39394
chr9:101313145:T:C	0.2492	T	C	0.6575	-0.0123	0.0106	36659	63137	0	0.9401	9	101313145	9	101313145	*	rs2275683	Y	104075427	rs2275683	T	C	0.6565	-0.0088	0.0018	1.2e-06	689738	104075427	101313145	9	101313145	9	101313145	*	Y	-1.16038	-4.88889
chr6:51292735:C:T	0.8589	T	C	0.2196	-0.0022	0.0123	36659	63137	32.7	0.1374	6	51292735	6	51292735	*	rs2397026	Y	51157533	rs2397026	T	C	0.2303	0.0136	0.002	3.3e-12	783655	51157533	51292735	6	51292735	6	51292735	*	Y	-0.178862	6.8
chr4:28674601:T:C	0.6028	T	C	0.1581	0.0073	0.014	36659	63137	50.6	0.02688	4	28674601	4	28674601	*	rs1389181	H	28676223	rs1389181	T	C	0.1539	0.0101	0.0024	1.9e-05	692122	28676223	28674601	4	28674601	4	28674601	*	H	0.521429	4.20833
chr10:97294295:G:A	0.04614	A	G	0.2803	0.0224	0.0112	36659	63137	17.2	0.2803	10	97294295	10	97294295	*	rs7915926	R	99054052	rs7915926	A	G	0.2985	0.0091	0.0019	1.7e-06	689675	99054052	97294295	10	97294295	10	97294295	*	R	2	4.78947
chr6:70584922:G:C	0.4581	C	G	0.3704	0.0078	0.0105	36659	63137	40.5	0.07906	6	70584922	6	70584922	*	rs12190556	S	71294625	rs12190556	C	G	0.356	0.007	0.0018	9.9e-05	690500	71294625	70584922	6	70584922	6	70584922	*	S	0.742857	3.88889
chr11:38550904:C:T	0.817	T	C	0.3496	0.0025	0.0106	36659	63137	0	0.4891	11	38550904	11	38550904	*	rs965774	Y	38572454	rs965774	T	C	0.3495	0.0083	0.0018	3.5e-06	692343	38572454	38550904	11	38550904	11	38550904	*	Y	0.235849	4.61111
chr2:629694:T:A	0.1555	A	T	0.8196	-0.0187	0.0132	36659	63137	0	0.4437	2	629694	2	629694	*	rs6752470	W	629694	rs6752470	A	T	0.8321	0.0572	0.0022	3.7e-153	792379	629694	629694	2	629694	2	629694	*	W	-1.41667	26
chr7:72201879:A:C	0.9707	A	C	0.7927	0.0005	0.0124	36659	63137	60.3	0.005033	7	72201879	7	72201879	*	rs11765179	M	71666864	rs11765179	A	C	0.8006	0.0098	0.0022	5.9e-06	687123	71666864	72201879	7	72201879	7	72201879	*	M	0.0403226	4.45455
chr2:150579853:A:G	0.5444	A	G	0.4849	0.0062	0.0102	36659	63137	0	0.8756	2	150579853	2	150579853	*	rs10469691	R	151436367	rs10469691	A	G	0.5041	-0.0064	0.0017	0.00019	684305	151436367	150579853	2	150579853	2	150579853	*	R	0.607843	-3.76471
chr12:27067455:G:A	0.6679	A	G	0.4366	-0.0044	0.0102	36659	63137	31.8	0.1446	12	27067455	12	27067455	*	rs11048840	R	27220388	rs11048840	A	G	0.468	0.0065	0.0017	0.00017	692465	27220388	27067455	12	27067455	12	27067455	*	R	-0.431373	3.82353
chr8:61304174:G:A	0.1161	A	G	0.3345	-0.0172	0.0109	36659	63137	0	0.8958	8	61304174	8	61304174	*	rs2931297	R	62216733	rs2931297	A	G	0.3512	0.0094	0.0018	3.3e-07	672672	62216733	61304174	8	61304174	8	61304174	*	R	-1.57798	5.22222
chr15:31557376:C:T	0.6835	T	C	0.4719	0.0041	0.0102	36390	62462	14.1	0.313	15	31557376	15	31557376	*	rs4260016	Y	31849579	rs4260016	T	C	0.4711	0.0115	0.0017	2.4e-11	692218	31849579	31557376	15	31557376	15	31557376	*	Y	0.401961	6.76471
chr3:137409177:T:C	0.5203	T	C	0.5562	0.0065	0.0102	36659	63137	51.6	0.02345	3	137409177	3	137409177	*	rs4678319	Y	137128019	rs4678319	T	C	0.5489	-0.006	0.0017	0.00044	691449	137128019	137409177	3	137409177	3	137409177	*	Y	0.637255	-3.52941
chr8:19777045:C:G	0.4786	C	G	0.5853	-0.0073	0.0102	36659	63137	20.2	0.2513	8	19777045	8	19777045	*	rs7816670	S	19634556	rs7816670	C	G	0.5971	0.0072	0.0018	4.6e-05	683935	19634556	19777045	8	19777045	8	19777045	*	S	-0.715686	4
chr8:72675443:A:G	0.524	A	G	0.4458	0.0065	0.0102	36659	63137	13.1	0.3196	8	72675443	8	72675443	*	rs11787421	R	73587678	rs11787421	A	G	0.4354	0.0062	0.0017	0.00034	689399	73587678	72675443	8	72675443	8	72675443	*	R	0.637255	3.64706
chr10:86088403:T:C	0.03756	T	C	0.9292	0.0421	0.0202	36659	63137	0	0.9962	10	86088403	10	86088403	*	rs7078950	Y	87848160	rs7078950	T	C	0.92844	0.0127	0.0034	0.00022	647559	87848160	86088403	10	86088403	10	86088403	*	Y	2.08416	3.73529
chr4:67580908:T:A	0.4276	A	T	0.639	0.0084	0.0106	36659	63137	0	0.5229	4	67580908	4	67580908	*	rs3775872	W	68446626	rs3775872	A	T	0.6293	0.009	0.0018	4.1e-07	687226	68446626	67580908	4	67580908	4	67580908	*	W	0.792453	5
chr4:67290880:G:C	0.06683	C	G	0.1727	0.0248	0.0135	36659	63137	59.7	0.005704	4	67290880	4	67290880	*	rs17767510	S	68156598	rs17767510	C	G	0.1697	0.0129	0.0023	1.9e-08	683125	68156598	67290880	4	67290880	4	67290880	*	S	1.83704	5.6087
chr3:141547651:G:A	0.6742	A	G	0.4078	-0.0043	0.0103	36659	63137	25.7	0.1996	3	141547651	3	141547651	*	rs6776003	R	141266493	rs6776003	A	G	0.4316	0.0119	0.0018	1.8e-11	676797	141266493	141547651	3	141547651	3	141547651	*	R	-0.417476	6.61111
chr4:25088740:G:A	0.1001	A	G	0.2629	0.0192	0.0117	36659	63137	0	0.7307	4	25088740	4	25088740	*	rs13121822	R	25090362	rs13121822	A	G	0.2799	-0.0078	0.002	9.6e-05	673577	25090362	25088740	4	25088740	4	25088740	*	R	1.64103	-3.9
chr16:9125988:G:T	0.2526	T	G	0.2689	0.0132	0.0115	36659	63137	7.7	0.3704	16	9125988	16	9125988	*	rs9921107	K	9219845	rs9921107	T	G	0.2806	0.0102	0.0019	1.7e-07	687697	9219845	9125988	16	9125988	16	9125988	*	K	1.14783	5.36842
chr9:80651145:G:A	0.08815	A	G	0.36	-0.0179	0.0105	36659	63137	0	0.5839	9	80651145	9	80651145	*	rs1328514	R	83266060	rs1328514	A	G	0.3728	-0.0096	0.0018	7.1e-08	691944	83266060	80651145	9	80651145	9	80651145	*	R	-1.70476	-5.33333
chr21:39224831:C:T	0.3989	T	C	0.4456	0.0086	0.0102	36659	63137	60.3	0.005033	21	39224831	21	39224831	*	rs2836945	Y	40596757	rs2836945	T	C	0.4384	0.0089	0.0017	3.5e-07	692555	40596757	39224831	21	39224831	21	39224831	*	Y	0.843137	5.23529
chr2:160464331:G:C	5.361e-06	C	G	0.5454	-0.0461	0.0101	36659	63137	0	0.4901	2	160464331	2	160464331	*	rs10192471	S	161320842	rs10192471	C	G	0.5527	0.0083	0.0017	1.5e-06	684281	161320842	160464331	2	160464331	2	160464331	*	S	-4.56436	4.88235
chr6:100432820:A:G	0.1596	A	G	0.7652	-0.017	0.0121	36659	63137	13.5	0.3154	6	100432820	6	100432820	*	rs1847912	R	100880696	rs1847912	A	G	0.7567	0.0108	0.002	7.6e-08	690617	100880696	100432820	6	100432820	6	100432820	*	R	-1.40496	5.4
chr3:49460450:T:G	0.6967	T	G	0.5825	0.004	0.0101	36659	63137	0	0.4894	3	49460450	3	49460450	*	rs885592	K	49497883	rs885592	T	G	0.5672	-0.0103	0.0017	3.1e-09	686698	49497883	49460450	3	49460450	3	49460450	*	K	0.39604	-6.05882
chr5:78186386:C:T	0.3894	T	C	0.2454	0.0102	0.0118	36659	63137	16.3	0.2885	5	78186386	5	78186386	*	rs4704487	Y	77482210	rs4704487	T	C	0.2506	-0.0084	0.002	2e-05	690434	77482210	78186386	5	78186386	5	78186386	*	Y	0.864407	-4.2
chr12:117943129:G:A	0.814	A	G	0.5004	-0.0024	0.0101	36659	63137	0	0.8347	12	117943129	12	117943129	*	rs2393333	R	118380934	rs2393333	A	G	0.4702	0.0075	0.0018	2.7e-05	673189	118380934	117943129	12	117943129	12	117943129	*	R	-0.237624	4.16667
chr9:100316182:C:T	0.4123	T	C	0.4719	0.0083	0.0101	36659	63137	33.3	0.1324	9	100316182	9	100316182	*	rs6479009	Y	103078464	rs6479009	T	C	0.4736	0.0142	0.0017	1.3e-16	692476	103078464	100316182	9	100316182	9	100316182	*	Y	0.821782	8.35294
chr8:10307929:A:G	0.8834	A	G	0.7762	-0.0018	0.0121	36390	62462	50	0.03537	8	10307929	8	10307929	*	rs11782868	R	10165439	rs11782868	A	G	0.7782	-0.008	0.0021	0.0001	679824	10165439	10307929	8	10307929	8	10307929	*	R	-0.14876	-3.80952
chr12:90381165:C:T	0.5255	T	C	0.6385	0.0067	0.0105	36659	63137	0	0.5505	12	90381165	12	90381165	*	rs1144561	Y	90774942	rs1144561	T	C	0.647	-0.0081	0.0018	5.6e-06	692361	90774942	90381165	12	90381165	12	90381165	*	Y	0.638095	-4.5
chr3:183912796:A:G	0.06313	A	G	0.4322	0.0189	0.0102	36659	63137	0	0.7627	3	183912796	3	183912796	*	rs6810123	R	183630584	rs6810123	A	G	0.4378	0.0073	0.0018	3.4e-05	677831	183630584	183912796	3	183912796	3	183912796	*	R	1.85294	4.05556
chr17:16042632:A:G	0.2089	A	G	0.4598	0.0128	0.0102	36659	63137	1.2	0.4297	17	16042632	17	16042632	*	rs3785631	R	15945946	rs3785631	A	G	0.4636	-0.0111	0.0016	7.5e-12	793060	15945946	16042632	17	16042632	17	16042632	*	R	1.2549	-6.9375
chr12:28505106:G:C	0.1493	C	G	0.3047	0.0158	0.0109	36659	63137	0	0.4792	12	28505106	12	28505106	*	rs11049677	S	28658039	rs11049677	C	G	0.3154	0.0068	0.0018	0.00024	692506	28658039	28505106	12	28505106	12	28505106	*	S	1.44954	3.77778
chr1:78476857:A:C	0.2944	A	C	0.6691	-0.0113	0.0108	36659	63137	48.4	0.03575	1	78476857	1	78476857	*	rs4650549	M	78942542	rs4650549	A	C	0.6528	-0.0076	0.0018	3.7e-05	683737	78942542	78476857	1	78476857	1	78476857	*	M	-1.0463	-4.22222
chr14:103677048:C:T	0.2414	T	C	0.3805	0.0122	0.0104	36659	63137	0	0.7776	14	103677048	14	103677048	*	rs2403205	Y	104143385	rs2403205	T	C	0.3824	-0.0145	0.0018	4e-16	692153	104143385	103677048	14	103677048	14	103677048	*	Y	1.17308	-8.05556
chr7:32364181:T:C	0.0147	T	C	0.9302	-0.0481	0.0197	36659	63137	0	0.9044	7	32364181	7	32364181	*	rs1868775	Y	32403793	rs1868775	T	C	0.92779	-0.0174	0.0032	5.3e-08	692165	32403793	32364181	7	32364181	7	32364181	*	Y	-2.44162	-5.4375
chr13:53457096:T:C	0.208	T	C	0.3813	-0.0132	0.0105	36659	63137	0	0.6401	13	53457096	13	53457096	*	rs1373279	Y	54031231	rs1373279	T	C	0.3744	0.0079	0.0018	1.3e-05	672132	54031231	53457096	13	53457096	13	53457096	*	Y	-1.25714	4.38889
chr5:104370169:G:A	0.6494	A	G	0.3433	0.0049	0.0107	36659	63137	0	0.7604	5	104370169	5	104370169	*	rs2963227	R	103705870	rs2963227	A	G	0.3571	0.0067	0.0018	0.00018	692124	103705870	104370169	5	104370169	5	104370169	*	R	0.457944	3.72222
chr10:51102965:A:G	0.7193	A	G	0.1688	-0.0049	0.0136	36659	63137	40.2	0.08054	10	51102965	10	51102965	*	rs9414816	R	52862725	rs9414816	A	G	0.1583	-0.0095	0.0024	5.6e-05	691226	52862725	51102965	10	51102965	10	51102965	*	R	-0.360294	-3.95833
chr2:125605830:G:A	0.1699	A	G	0.6833	-0.0148	0.0108	36659	63137	46	0.04681	2	125605830	2	125605830	*	rs11123096	R	126363407	rs11123096	A	G	0.687	-0.0069	0.0018	0.00019	688230	126363407	125605830	2	125605830	2	125605830	*	R	-1.37037	-3.83333
chr6:97359502:C:T	0.9663	T	C	0.3654	0.0004	0.0105	36659	63137	0	0.8659	6	97359502	6	97359502	*	rs1037954	Y	97807378	rs1037954	T	C	0.3696	-0.0136	0.0018	1.6e-14	690860	97807378	97359502	6	97359502	6	97359502	*	Y	0.0380952	-7.55556
chr8:78225096:C:T	0.9331	T	C	0.0419	0.0022	0.0258	36659	63137	0	0.9586	8	78225096	8	78225096	*	rs16905553	Y	79137331	rs16905553	T	C	0.04783	-0.0175	0.0042	2.9e-05	677927	79137331	78225096	8	78225096	8	78225096	*	Y	0.0852713	-4.16667
chr18:29459596:T:G	0.7317	T	G	0.6765	0.0037	0.0108	36659	63137	56.5	0.01083	18	29459596	18	29459596	*	rs2176051	K	27039561	rs2176051	T	G	0.6688	0.0065	0.0018	0.0004	691794	27039561	29459596	18	29459596	18	29459596	*	K	0.342593	3.61111
chr20:52550630:A:G	0.842	A	G	0.3095	-0.0022	0.011	36659	63137	0	0.4574	20	52550630	20	52550630	*	rs6068235	R	51167169	rs6068235	A	G	0.3029	-0.0124	0.0019	4.9e-11	686330	51167169	52550630	20	52550630	20	52550630	*	R	-0.2	-6.52632
chr1:237294375:A:G	0.2319	A	G	0.6609	-0.013	0.0109	36294	57031	40.1	0.09039	1	237294375	1	237294375	*	rs10754596	R	237457675	rs10754596	A	G	0.6401	-0.0064	0.0018	0.00039	690628	237457675	237294375	1	237294375	1	237294375	*	R	-1.19266	-3.55556
chr3:52470487:C:T	0.3669	T	C	0.9327	-0.0192	0.0213	36659	63137	0	0.5816	3	52470487	3	52470487	*	rs1011064	Y	52504503	rs1011064	T	C	0.94598	-0.0148	0.0037	5.3e-05	781536	52504503	52470487	3	52470487	3	52470487	*	Y	-0.901408	-4
chr9:8381026:C:T	0.03418	T	C	0.5204	0.0216	0.0102	36659	63137	0	0.6011	9	8381026	9	8381026	*	rs10758968	Y	8381026	rs10758968	T	C	0.5056	0.0062	0.0018	0.00047	663892	8381026	8381026	9	8381026	9	8381026	*	Y	2.11765	3.44444
chr3:81943888:T:C	0.1309	T	C	0.4459	0.0154	0.0102	36659	63137	15.4	0.2973	3	81943888	3	81943888	*	rs4437168	Y	81993039	rs4437168	T	C	0.4358	-0.0078	0.0017	8.4e-06	682208	81993039	81943888	3	81943888	3	81943888	*	Y	1.5098	-4.58824
chr5:88723657:G:A	0.12	A	G	0.577	0.0159	0.0102	36659	63137	5.6	0.3904	5	88723657	5	88723657	*	rs42850	R	88019474	rs42850	A	G	0.5806	-0.0083	0.0018	4e-06	635866	88019474	88723657	5	88723657	5	88723657	*	R	1.55882	-4.61111
chr2:134841811:G:A	0.007195	A	G	0.5043	0.0284	0.0106	36659	63137	64.8	0.001567	2	134841811	2	134841811	*	rs3739030	R	135599381	rs3739030	A	G	0.4438	-0.0073	0.0017	3.2e-05	690724	135599381	134841811	2	134841811	2	134841811	*	R	2.67925	-4.29412
chr6:4219810:G:A	0.5025	A	G	0.1302	-0.0102	0.0152	36659	63137	0	0.6318	6	4219810	6	4219810	*	rs9502136	R	4220044	rs9502136	A	G	0.1341	0.0098	0.0026	0.00014	679459	4220044	4219810	6	4219810	6	4219810	*	R	-0.671053	3.76923
chr1:47234355:C:T	0.7105	T	C	0.6053	-0.0038	0.0103	36659	63137	22.8	0.2261	1	47234355	1	47234355	*	rs6700838	Y	47700027	rs6700838	T	C	0.5959	-0.017	0.0017	2.5e-22	690255	47700027	47234355	1	47234355	1	47234355	*	Y	-0.368932	-10
chr1:97969988:G:A	0.8336	A	G	0.2139	-0.0026	0.0123	36659	63137	0	0.9098	1	97969988	1	97969988	*	rs6703588	R	98435544	rs6703588	A	G	0.2244	0.0097	0.0021	2.5e-06	678430	98435544	97969988	1	97969988	1	97969988	*	R	-0.211382	4.61905
chr6:142653864:G:A	0.1031	A	G	0.1491	0.023	0.0141	36659	63137	56.5	0.01071	6	142653864	6	142653864	*	rs6914176	R	142975001	rs6914176	A	G	0.1512	0.0117	0.0024	1.3e-06	692610	142975001	142653864	6	142653864	6	142653864	*	R	1.63121	4.875
chr3:10201620:G:A	0.9115	A	G	0.4293	0.0011	0.0102	36659	63137	0	0.9377	3	10201620	3	10201620	*	rs6442159	R	10243304	rs6442159	A	G	0.4493	0.0072	0.0017	3.5e-05	679862	10243304	10201620	3	10201620	3	10201620	*	R	0.107843	4.23529
chr18:30101603:A:G	0.3965	A	G	0.4921	0.0086	0.0101	36659	63137	25.3	0.2026	18	30101603	18	30101603	*	rs9967020	R	27681568	rs9967020	A	G	0.4577	-0.0063	0.0017	0.00028	691835	27681568	30101603	18	30101603	18	30101603	*	R	0.851485	-3.70588
chr12:33277382:A:C	0.1705	A	C	0.9626	0.0372	0.0271	36659	63137	35.4	0.1158	12	33277382	12	33277382	*	rs7979496	M	33430317	rs7979496	A	C	0.96644	-0.0196	0.0053	0.00024	667296	33430317	33277382	12	33277382	12	33277382	*	M	1.37269	-3.69811
chr15:56870699:G:C	0.1254	C	G	0.1943	-0.0198	0.0129	36659	63137	11.8	0.3317	15	56870699	15	56870699	*	rs8040866	S	57162897	rs8040866	C	G	0.172	0.0087	0.0023	0.00017	691749	57162897	56870699	15	56870699	15	56870699	*	S	-1.53488	3.78261
chr16:75375083:T:C	0.2973	T	C	0.4346	-0.0108	0.0103	36659	63137	0	0.7286	16	75375083	16	75375083	*	rs11646677	Y	75408981	rs11646677	T	C	0.4186	0.0062	0.0017	0.00039	692090	75408981	75375083	16	75375083	16	75375083	*	Y	-1.04854	3.64706
chr2:220665622:A:T	0.5401	A	T	0.3663	0.0066	0.0108	36659	63137	0	0.5525	2	220665622	2	220665622	*	rs10193081	W	221530342	rs10193081	A	T	0.3686	-0.0068	0.0018	0.00011	688103	221530342	220665622	2	220665622	2	220665622	*	W	0.611111	-3.77778
chr2:52683549:C:T	0.5578	T	C	0.8542	0.0085	0.0145	36659	63137	0	0.4926	2	52683549	2	52683549	*	rs350794	Y	52910687	rs350794	T	C	0.8571	-0.0113	0.0027	3.1e-05	535618	52910687	52683549	2	52683549	2	52683549	*	Y	0.586207	-4.18519
chr10:2529542:A:G	0.6521	A	G	0.8155	-0.0059	0.013	36659	63137	0	0.6586	10	2529542	10	2529542	*	rs12416281	R	2571734	rs12416281	A	G	0.8077	0.0086	0.0022	0.0001	691165	2571734	2529542	10	2529542	10	2529542	*	R	-0.453846	3.90909
chr18:39802090:T:C	0.6525	T	C	0.2658	-0.0052	0.0116	36659	63137	2.6	0.4176	18	39802090	18	39802090	*	rs9304206	Y	37382054	rs9304206	T	C	0.2481	0.0082	0.002	4e-05	690805	37382054	39802090	18	39802090	18	39802090	*	Y	-0.448276	4.1
chr22:26896905:G:A	0.5211	A	G	0.6479	-0.007	0.0109	36659	63137	0	0.5597	22	26896905	22	26896905	*	rs5761823	R	27292868	rs5761823	A	G	0.6451	0.0075	0.0018	4.7e-05	683701	27292868	26896905	22	26896905	22	26896905	*	R	-0.642202	4.16667
chr6:25777269:A:T	0.8109	A	T	0.0843	0.0044	0.0184	36659	63137	4.4	0.4007	6	25777269	6	25777269	*	rs3949215	W	25777497	rs3949215	A	T	0.08741	0.0137	0.0028	1e-06	692402	25777497	25777269	6	25777269	6	25777269	*	W	0.23913	4.89286
chr16:54080912:G:A	0.2838	A	G	0.1711	-0.0144	0.0134	36659	63137	0	0.6745	16	54080912	16	54080912	*	rs16953002	R	54114824	rs16953002	A	G	0.1736	-0.0088	0.0022	5.7e-05	786715	54114824	54080912	16	54080912	16	54080912	*	R	-1.07463	-4
chr14:73348862:C:T	0.4038	T	C	0.2348	0.0099	0.0119	36659	63137	0	0.5026	14	73348862	14	73348862	*	rs10444736	Y	73815570	rs10444736	T	C	0.2502	-0.0087	0.002	1.3e-05	692198	73815570	73348862	14	73348862	14	73348862	*	Y	0.831933	-4.35
chr8:15257548:T:C	0.6102	T	C	0.6233	-0.0053	0.0104	36659	63137	0	0.9468	8	15257548	8	15257548	*	rs7006056	Y	15115057	rs7006056	T	C	0.6361	-0.0065	0.0018	0.00032	690119	15115057	15257548	8	15257548	8	15257548	*	Y	-0.509615	-3.61111
chr18:60911476:A:C	0.8983	A	C	0.9387	-0.0027	0.0211	36659	63137	0	0.8783	18	60911476	18	60911476	*	rs17682895	M	58578709	rs17682895	A	C	0.93668	0.0183	0.0036	3.2e-07	690716	58578709	60911476	18	60911476	18	60911476	*	M	-0.127962	5.08333
chr4:172359870:C:A	0.9551	A	C	0.8732	0.0009	0.0155	36659	63137	0	0.6249	4	172359870	4	172359870	*	rs6838976	M	173281021	rs6838976	A	C	0.8759	0.0099	0.0026	0.00018	692563	173281021	172359870	4	172359870	4	172359870	*	M	0.0580645	3.80769
chr3:136933122:A:C	0.0005204	A	C	0.3129	-0.038	0.011	36659	63137	0	0.5598	3	136933122	3	136933122	*	rs1344790	M	136651964	rs1344790	A	C	0.3103	-0.0123	0.0018	2.6e-11	692466	136651964	136933122	3	136933122	3	136933122	*	M	-3.45455	-6.83333
chr3:35690501:C:T	0.3133	T	C	0.4076	0.0103	0.0103	36659	63137	66.8	0.0008312	3	35690501	3	35690501	*	rs13082065	Y	35731993	rs13082065	T	C	0.4021	-0.0089	0.0017	3.8e-07	691057	35731993	35690501	3	35690501	3	35690501	*	Y	1	-5.23529
chr11:89626761:C:T	0.6389	T	C	0.3634	0.005	0.0106	36659	63137	0	0.4543	11	89626761	11	89626761	*	rs12365125	Y	89359929	rs12365125	T	C	0.3717	-0.0076	0.0018	2.1e-05	691721	89359929	89626761	11	89626761	11	89626761	*	Y	0.471698	-4.22222
chr13:56230292:C:T	0.6107	T	C	0.6681	-0.0055	0.0108	36659	63137	0	0.8199	13	56230292	13	56230292	*	rs1512639	Y	56804426	rs1512639	T	C	0.6505	-0.0087	0.0018	1.7e-06	686758	56804426	56230292	13	56230292	13	56230292	*	Y	-0.509259	-4.83333
chr2:29416040:C:T	0.5108	T	C	0.1104	0.0108	0.0165	36659	63137	29.7	0.1631	2	29416040	2	29416040	*	rs11674942	Y	29638906	rs11674942	T	C	0.1194	0.01	0.0026	0.00016	691909	29638906	29416040	2	29416040	2	29416040	*	Y	0.654545	3.84615
chr4:143227511:A:G	0.7971	A	G	0.9244	-0.0049	0.019	36659	63137	41.7	0.07077	4	143227511	4	143227511	*	rs11941742	R	144148664	rs11941742	A	G	0.91727	-0.0113	0.0031	0.0003	692135	144148664	143227511	4	143227511	4	143227511	*	R	-0.257895	-3.64516
chr3:141861641:C:T	0.9655	T	C	0.2658	0.0005	0.0114	36659	63137	0	0.5614	3	141861641	3	141861641	*	rs4683634	Y	141580483	rs4683634	T	C	0.2795	0.0069	0.0019	0.00031	691607	141580483	141861641	3	141861641	3	141861641	*	Y	0.0438596	3.63158
chr2:63346613:T:G	0.7313	T	G	0.433	-0.0035	0.0101	36659	63137	32.1	0.1422	2	63346613	2	63346613	*	rs1996401	K	63573748	rs1996401	T	G	0.4378	0.0087	0.0017	4.9e-07	691881	63573748	63346613	2	63346613	2	63346613	*	K	-0.346535	5.11765
chr3:88707227:G:A	0.2654	A	G	0.0254	-0.0376	0.0338	36496	62732	0	0.5017	3	88707227	3	88707227	*	rs9829400	R	88756377	rs9829400	A	G	0.0266	0.0311	0.0058	8e-08	650763	88756377	88707227	3	88707227	3	88707227	*	R	-1.11243	5.36207
chr7:137736640:T:C	0.5852	T	C	0.6472	-0.0058	0.0106	36659	63137	0	0.5931	7	137736640	7	137736640	*	rs3800644	Y	137421386	rs3800644	T	C	0.6513	-0.0111	0.0018	1.1e-09	691290	137421386	137736640	7	137736640	7	137736640	*	Y	-0.54717	-6.16667
chr11:50112411:G:A	0.0008604	A	G	0.0907	0.0595	0.0178	36659	63137	27.5	0.1822	11	50112411	11	50112411	*	rs11245588	R	50071582	rs11245588	A	G	0.09407	0.0165	0.0034	1.2e-06	588865	50071582	50112411	11	50112411	11	50112411	*	R	3.3427	4.85294
chr1:167436990:G:A	0.2604	A	G	0.3652	-0.0119	0.0106	36659	63137	0	0.5723	1	167436990	1	167436990	*	rs9660922	R	167406227	rs9660922	A	G	0.3663	-0.0068	0.0017	0.00011	762221	167406227	167436990	1	167436990	1	167436990	*	R	-1.12264	-4
chr8:117910948:A:G	0.001506	A	G	0.1475	-0.046	0.0145	36659	63137	0	0.9152	8	117910948	8	117910948	*	rs3923167	R	118923187	rs3923167	A	G	0.139	0.0139	0.0025	2.5e-08	689992	118923187	117910948	8	117910948	8	117910948	*	R	-3.17241	5.56
chr7:122504253:A:G	0.03463	A	G	0.6236	0.0221	0.0104	36659	63137	2.6	0.4174	7	122504253	7	122504253	*	rs10236291	R	122144307	rs10236291	A	G	0.6266	-0.0088	0.0018	8.1e-07	679798	122144307	122504253	7	122504253	7	122504253	*	R	2.125	-4.88889
chr3:5978752:G:C	0.8674	C	G	0.5354	-0.0017	0.0102	36659	63137	0	0.9669	3	5978752	3	5978752	*	rs10084653	S	6020439	rs10084653	C	G	0.54	-0.0069	0.0017	7.7e-05	688487	6020439	5978752	3	5978752	3	5978752	*	S	-0.166667	-4.05882
chr14:40909728:A:G	0.9075	A	G	0.3812	-0.0012	0.0104	36659	63137	0	0.9887	14	40909728	14	40909728	*	rs7160383	R	41378933	rs7160383	A	G	0.3818	-0.0077	0.0018	1.3e-05	692588	41378933	40909728	14	40909728	14	40909728	*	R	-0.115385	-4.27778
chr2:235867725:C:T	0.9343	T	C	0.459	-0.0009	0.0104	36659	63137	0	0.7984	2	235867725	2	235867725	*	rs6431400	Y	236776369	rs6431400	T	C	0.4673	-0.0082	0.0017	1.8e-06	691173	236776369	235867725	2	235867725	2	235867725	*	Y	-0.0865385	-4.82353
chr1:108018348:G:A	0.5256	A	G	0.7068	-0.0072	0.0113	36390	62462	0	0.6706	1	108018348	1	108018348	*	rs2996931	R	108560970	rs2996931	A	G	0.7123	-0.007	0.0019	0.00022	691888	108560970	108018348	1	108018348	1	108018348	*	R	-0.637168	-3.68421
chr18:33057964:C:T	0.5877	T	C	0.0777	0.0103	0.0189	36659	63137	0	0.9459	18	33057964	18	33057964	*	rs9675875	Y	30637928	rs9675875	T	C	0.0687	-0.0145	0.0034	1.8e-05	692485	30637928	33057964	18	33057964	18	33057964	*	Y	0.544974	-4.26471
chr5:159061318:G:C	0.6047	C	G	0.5015	-0.0053	0.0103	36659	63137	0	0.6187	5	159061318	5	159061318	*	rs17718288	S	158488326	rs17718288	C	G	0.5169	-0.0079	0.0017	5.9e-06	686542	158488326	159061318	5	159061318	5	159061318	*	S	-0.514563	-4.64706
chr6:145380774:A:G	0.8451	A	G	0.8944	0.0032	0.0162	36659	63137	0	0.9877	6	145380774	6	145380774	*	rs12207524	R	145701910	rs12207524	A	G	0.90119	0.0121	0.0029	2.3e-05	692548	145701910	145380774	6	145380774	6	145380774	*	R	0.197531	4.17241
chr3:86037234:C:T	0.2995	T	C	0.3844	-0.0108	0.0104	36659	63137	28	0.1784	3	86037234	3	86037234	*	rs12491891	Y	86086384	rs12491891	T	C	0.3972	-0.0098	0.0018	3.1e-08	686590	86086384	86037234	3	86037234	3	86037234	*	Y	-1.03846	-5.44444
chr2:39966537:A:G	0.2325	A	G	0.3324	0.0128	0.0107	36659	63137	0	0.6417	2	39966537	2	39966537	*	rs12988439	R	40193677	rs12988439	A	G	0.3321	-0.0073	0.0018	6.7e-05	689688	40193677	39966537	2	39966537	2	39966537	*	R	1.19626	-4.05556
chr10:50999793:T:G	0.6443	T	G	0.1329	0.0069	0.015	36659	63137	7.1	0.3758	10	50999793	10	50999793	*	rs7080757	K	52759553	rs7080757	T	G	0.1308	-0.0112	0.0026	1.2e-05	683055	52759553	50999793	10	50999793	10	50999793	*	K	0.46	-4.30769
chr8:8310891:A:C	0.09768	A	C	0.6033	-0.017	0.0103	36390	62462	0	0.6034	8	8310891	8	8310891	*	rs7014953	M	8168413	rs7014953	A	C	0.5892	0.0121	0.0018	7.8e-12	685941	8168413	8310891	8	8310891	8	8310891	*	M	-1.65049	6.72222
chr3:15820519:C:T	0.1607	T	C	0.6036	-0.0145	0.0103	36659	63137	0	0.7503	3	15820519	3	15820519	*	rs1345160	H	15862026	rs1345160	T	C	0.5978	-0.0108	0.0017	7.8e-10	691184	15862026	15820519	3	15820519	3	15820519	*	H	-1.40777	-6.35294
chr9:68806427:C:T	0.7022	T	C	0.3107	-0.0042	0.0109	36659	63137	35	0.1189	9	68806427	9	68806427	*	rs17391596	Y	71421343	rs17391596	T	C	0.3151	0.0083	0.0019	9.1e-06	687509	71421343	68806427	9	68806427	9	68806427	*	Y	-0.385321	4.36842
chr10:65025888:G:A	0.5238	A	G	0.2852	0.0071	0.0112	36659	63137	0	0.6365	10	65025888	10	65025888	*	rs4133085	V	66785646	rs4133085	A	G	0.292	0.0099	0.0019	1.9e-07	692269	66785646	65025888	10	65025888	10	65025888	*	V	0.633929	5.21053
chr4:164396580:G:A	0.8274	A	G	0.491	0.0022	0.0101	36659	63137	21.3	0.2408	4	164396580	4	164396580	*	rs6835711	R	165317732	rs6835711	A	G	0.5862	-0.0073	0.0017	2e-05	691067	165317732	164396580	4	164396580	4	164396580	*	R	0.217822	-4.29412
chr7:34942941:G:A	0.0122	A	G	0.3289	-0.027	0.0108	36659	63137	30.1	0.1596	7	34942941	7	34942941	*	rs1649218	R	34982553	rs1649218	A	G	0.3296	0.0076	0.0018	3.4e-05	692238	34982553	34942941	7	34942941	7	34942941	*	R	-2.5	4.22222
chr13:53994876:C:A	0.3439	A	C	0.0641	0.0197	0.0208	36659	63137	0	0.8593	13	53994876	13	53994876	*	rs12429717	M	54569011	rs12429717	A	C	0.06425	0.0122	0.0034	0.00035	691876	54569011	53994876	13	53994876	13	53994876	*	M	0.947115	3.58824
chr10:59326684:G:T	0.2112	T	G	0.3601	0.0133	0.0106	36659	63137	0	0.5714	10	59326684	10	59326684	*	rs388516	K	61086444	rs388516	T	G	0.3683	0.0063	0.0018	0.00045	691456	61086444	59326684	10	59326684	10	59326684	*	K	1.25472	3.5
chr4:180639760:C:T	0.7254	T	C	0.7174	-0.004	0.0114	36659	63137	24	0.215	4	180639760	4	180639760	*	rs2546282	Y	181560913	rs2546282	T	C	0.7292	-0.007	0.0019	0.00029	692302	181560913	180639760	4	180639760	4	180639760	*	Y	-0.350877	-3.68421
chr11:17350896:C:A	0.02942	A	C	0.6079	-0.0227	0.0104	36659	63137	21.7	0.2366	11	17350896	11	17350896	*	rs7928810	M	17372443	rs7928810	A	C	0.6192	0.0121	0.0017	4.5e-13	790657	17372443	17350896	11	17350896	11	17350896	*	M	-2.18269	7.11765
chr13:97693743:A:T	0.2072	A	T	0.6363	-0.0133	0.0106	36659	63137	0	0.4519	13	97693743	13	97693743	*	rs4771281	W	98345997	rs4771281	A	T	0.6175	0.0072	0.0018	5.3e-05	691641	98345997	97693743	13	97693743	13	97693743	*	W	-1.25472	4
chr13:27415530:C:T	0.196	T	C	0.4575	-0.0131	0.0101	36659	63137	0.8	0.4332	13	27415530	13	27415530	*	rs1318367	Y	27989667	rs1318367	T	C	0.4582	0.006	0.0017	0.0005	684918	27989667	27415530	13	27415530	13	27415530	*	Y	-1.29703	3.52941
chr8:27396434:G:A	0.1371	A	G	0.4371	-0.0151	0.0102	36659	63137	6.9	0.3785	8	27396434	8	27396434	*	rs5000732	V	27253951	rs5000732	A	G	0.4326	0.0074	0.0017	1.8e-05	692113	27253951	27396434	8	27396434	8	27396434	*	V	-1.48039	4.35294
chr18:45018013:C:T	0.2864	T	C	0.2901	0.0119	0.0111	36659	63137	19	0.2622	18	45018013	18	45018013	*	rs7230240	Y	42597978	rs7230240	T	C	0.3053	-0.0125	0.0019	4.5e-11	680359	42597978	45018013	18	45018013	18	45018013	*	Y	1.07207	-6.57895
chr12:113626228:T:G	0.2652	T	G	0.5746	0.0115	0.0103	36659	63137	35.4	0.1153	12	113626228	12	113626228	*	rs1895974	K	114064033	rs1895974	T	G	0.5691	0.0082	0.0017	2.1e-06	691068	114064033	113626228	12	113626228	12	113626228	*	K	1.1165	4.82353
chr22:38149356:C:T	0.6426	T	C	0.346	0.0049	0.0106	36659	63137	0	0.6717	22	38149356	22	38149356	*	rs6001026	Y	38545363	rs6001026	T	C	0.3392	0.0077	0.0018	2.8e-05	691808	38545363	38149356	22	38149356	22	38149356	*	Y	0.462264	4.27778
chr1:78055138:C:T	0.05553	T	C	0.2867	-0.0214	0.0112	36659	63137	0	0.9056	1	78055138	1	78055138	*	rs12067638	Y	78520822	rs12067638	T	C	0.276	-0.0127	0.0018	2.7e-12	790195	78520822	78055138	1	78055138	1	78055138	*	Y	-1.91071	-7.05556
chr3:94804491:G:A	0.2552	A	G	0.3761	0.0119	0.0104	36659	63137	0	0.6685	3	94804491	3	94804491	*	rs13066018	R	94523335	rs13066018	A	G	0.3932	0.0065	0.0018	0.00023	692159	94523335	94804491	3	94804491	3	94804491	*	R	1.14423	3.61111
chr3:84647388:C:T	0.9498	T	C	0.3994	-0.0006	0.0103	36659	63137	32.7	0.137	3	84647388	3	84647388	*	rs9860330	Y	84696539	rs9860330	T	C	0.418	-0.0099	0.0017	1e-08	691683	84696539	84647388	3	84647388	3	84647388	*	Y	-0.0582524	-5.82353
chr8:8738328:T:G	0.7937	T	G	0.4947	-0.0026	0.0101	36390	62462	0	0.5449	8	8738328	8	8738328	*	rs546603	K	8595838	rs546603	T	G	0.5027	0.0152	0.0018	4.1e-17	683789	8595838	8738328	8	8738328	8	8738328	*	K	-0.257426	8.44444
chr20:41569590:A:G	0.1059	A	G	0.7746	-0.0195	0.0121	36659	63137	0	0.8481	20	41569590	20	41569590	*	rs4239692	R	40198229	rs4239692	A	G	0.7786	-0.0077	0.0021	0.00021	691773	40198229	41569590	20	41569590	20	41569590	*	R	-1.61157	-3.66667
chr16:54254217:A:G	0.8199	A	G	0.7951	0.0029	0.0127	36659	63137	0	0.5226	16	54254217	16	54254217	*	rs4538011	R	54288129	rs4538011	A	G	0.7926	-0.0088	0.0022	4.2e-05	681208	54288129	54254217	16	54254217	16	54254217	*	R	0.228346	-4
chr5:103495159:C:T	0.6977	T	C	0.4952	0.004	0.0102	36659	63137	0	0.9438	5	103495159	5	103495159	*	rs401620	Y	102830860	rs401620	T	C	0.5094	0.0076	0.0017	9.1e-06	687798	102830860	103495159	5	103495159	5	103495159	*	Y	0.392157	4.47059
chr9:108823894:C:G	0.6806	C	G	0.7518	-0.0048	0.0116	36659	63137	0	0.865	9	108823894	9	108823894	*	rs7853125	S	111586174	rs7853125	C	G	0.7444	-0.0074	0.002	0.00018	688986	111586174	108823894	9	108823894	9	108823894	*	S	-0.413793	-3.7
chr3:141510032:C:T	0.9935	T	C	0.3729	-0.0001	0.0105	36659	63137	0	0.6654	3	141510032	3	141510032	*	rs6767158	Y	141228874	rs6767158	T	C	0.4019	0.0115	0.0017	4.6e-11	692325	141228874	141510032	3	141510032	3	141510032	*	Y	-0.00952381	6.76471
chr9:99367507:T:A	0.3504	A	T	0.2735	-0.0106	0.0113	36659	63137	5.3	0.3926	9	99367507	9	99367507	*	rs2281728	W	102129789	rs2281728	A	T	0.2809	0.0092	0.0019	2e-06	692403	102129789	99367507	9	99367507	9	99367507	*	W	-0.938053	4.84211
chr8:50172171:C:T	0.8164	T	C	0.2835	0.0026	0.0112	36659	63137	36.9	0.1043	8	50172171	8	50172171	*	rs4873128	H	51084731	rs4873128	T	C	0.297	-0.0077	0.0019	4.5e-05	691528	51084731	50172171	8	50172171	8	50172171	*	H	0.232143	-4.05263
chr14:52744496:T:C	0.07579	T	C	0.4868	0.018	0.0101	36659	63137	8.7	0.3612	14	52744496	14	52744496	*	rs1254974	Y	53211214	rs1254974	T	C	0.487	0.0091	0.0017	1.5e-07	691356	53211214	52744496	14	52744496	14	52744496	*	Y	1.78218	5.35294
chr2:53907867:T:A	0.588	A	T	0.4318	-0.0055	0.0102	36659	63137	18.1	0.271	2	53907867	2	53907867	*	rs805317	W	54135004	rs805317	A	T	0.4375	-0.0084	0.0017	1e-06	690641	54135004	53907867	2	53907867	2	53907867	*	W	-0.539216	-4.94118
chr17:80662995:G:A	0.8669	A	G	0.2375	0.002	0.0118	36659	63137	0	0.5221	17	80662995	17	80662995	*	rs12601423	R	78636795	rs12601423	A	G	0.2383	-0.0155	0.002	1.8e-14	690442	78636795	80662995	17	80662995	17	80662995	*	R	0.169492	-7.75
chr2:4809094:C:G	0.5703	C	G	0.427	0.006	0.0105	36659	63137	12	0.3296	2	4809094	2	4809094	*	rs2315295	B	4856684	rs2315295	C	G	0.4191	0.0063	0.0017	0.0003	689329	4856684	4809094	2	4809094	2	4809094	*	B	0.571429	3.70588
chr2:42629068:A:G	0.04544	A	G	0.7939	0.025	0.0125	36659	63137	0	0.8227	2	42629068	2	42629068	*	rs6757976	R	42856208	rs6757976	A	G	0.7938	-0.008	0.0021	0.00017	691920	42856208	42629068	2	42629068	2	42629068	*	R	2	-3.80952
chr2:26548432:A:G	0.5914	A	G	0.6913	0.006	0.0111	36659	63137	0	0.9804	2	26548432	2	26548432	*	rs1522105	R	26771300	rs1522105	A	G	0.6806	-0.0066	0.0019	0.0004	688505	26771300	26548432	2	26548432	2	26548432	*	R	0.540541	-3.47368
chr5:87960589:A:G	0.1059	A	G	0.2614	0.0189	0.0117	36659	63137	26.9	0.1879	5	87960589	5	87960589	*	rs1569186	R	87256406	rs1569186	A	G	0.2451	-0.0099	0.002	1.1e-06	692154	87256406	87960589	5	87960589	5	87960589	*	R	1.61538	-4.95
chr11:60110377:A:C	2.596e-10	A	C	0.3687	0.0673	0.0106	36659	63137	0	0.9638	11	60110377	11	60110377	*	rs562028	M	59877850	rs562028	A	C	0.3678	0.002	0.0018	0.27	682491	59877850	60110377	11	60110377	11	60110377	*	M	6.34906	1.11111
chr8:59937972:T:C	0.7692	T	C	0.6304	-0.0031	0.0105	36659	63137	0	0.9801	8	59937972	8	59937972	*	rs16925461	Y	60850531	rs16925461	T	C	0.6363	0.0079	0.0018	8.5e-06	692166	60850531	59937972	8	59937972	8	59937972	*	Y	-0.295238	4.38889
chr14:40070119:G:A	0.5733	A	G	0.6449	0.006	0.0107	36659	63137	3.8	0.4063	14	40070119	14	40070119	*	rs1884772	R	40539323	rs1884772	A	G	0.6475	0.0071	0.0018	6.9e-05	689495	40539323	40070119	14	40070119	14	40070119	*	R	0.560748	3.94444
chr10:116860423:G:A	0.3174	A	G	0.2311	-0.0121	0.0121	36659	63137	0	0.9056	10	116860423	10	116860423	*	rs11197834	R	118619934	rs11197834	A	G	0.2443	0.0141	0.002	3.5e-12	690266	118619934	116860423	10	116860423	10	116860423	*	R	-1	7.05
chr7:14838920:C:T	0.3998	T	C	0.8265	-0.0113	0.0134	36659	63137	0	0.535	7	14838920	7	14838920	*	rs4721378	Y	14878545	rs4721378	T	C	0.8329	-0.0114	0.0022	2.7e-07	789510	14878545	14838920	7	14838920	7	14838920	*	Y	-0.843284	-5.18182
chr18:65247119:C:T	0.2614	T	C	0.2455	-0.0134	0.0119	36659	63137	0	0.7477	18	65247119	18	65247119	*	rs4095449	Y	62914355	rs4095449	T	C	0.2589	-0.0086	0.002	1.4e-05	688493	62914355	65247119	18	65247119	18	65247119	*	Y	-1.12605	-4.3
chr13:64055962:T:C	0.5213	T	C	0.4392	0.0066	0.0103	36659	63137	20.1	0.2524	13	64055962	13	64055962	*	rs269565	Y	64630095	rs269565	T	C	0.4276	-0.009	0.0018	3.1e-07	684652	64630095	64055962	13	64055962	13	64055962	*	Y	0.640777	-5
chr5:117638470:G:T	0.9905	T	G	0.3473	-0.0001	0.0106	36659	63137	0	0.7109	5	117638470	5	117638470	*	rs392457	K	116974165	rs392457	T	G	0.3443	-0.0073	0.0018	6.2e-05	689799	116974165	117638470	5	117638470	5	117638470	*	K	-0.00943396	-4.05556
chr12:89635124:T:C	0.4692	T	C	0.7971	-0.009	0.0125	36659	63137	37.7	0.09821	12	89635124	12	89635124	*	rs1050395	Y	90028901	rs1050395	T	C	0.7949	0.0077	0.002	0.00014	794699	90028901	89635124	12	89635124	12	89635124	*	Y	-0.72	3.85
chr6:135659553:G:T	0.8506	T	G	0.3274	-0.002	0.0107	36659	63137	0	0.7048	6	135659553	6	135659553	*	rs6935190	K	135980691	rs6935190	T	G	0.329	0.0071	0.0018	0.00011	692164	135980691	135659553	6	135659553	6	135659553	*	K	-0.186916	3.94444
chr6:113065866:C:T	0.6421	T	C	0.2267	0.0056	0.0121	36659	63137	0	0.7463	6	113065866	6	113065866	*	rs12214623	Y	113387068	rs12214623	T	C	0.2025	0.0075	0.0022	0.00047	688294	113387068	113065866	6	113065866	6	113065866	*	Y	0.46281	3.40909
chr8:75479314:T:C	0.01651	T	C	0.5966	0.0246	0.0103	36659	63137	32.2	0.1414	8	75479314	8	75479314	*	rs16939077	Y	76391549	rs16939077	T	C	0.5866	-0.0067	0.0018	0.00014	691177	76391549	75479314	8	75479314	8	75479314	*	Y	2.38835	-3.72222
chr11:20008884:T:G	0.5958	T	G	0.9322	0.0108	0.0203	36659	63137	0	0.716	11	20008884	11	20008884	*	rs11606785	K	20030430	rs11606785	T	G	0.92224	-0.0164	0.0033	7e-07	681670	20030430	20008884	11	20008884	11	20008884	*	K	0.53202	-4.9697
chr7:11933147:C:A	0.8902	A	C	0.7031	0.0015	0.0111	36659	63137	0	0.5281	7	11933147	7	11933147	*	rs2355768	M	11972773	rs2355768	A	C	0.6869	-0.0068	0.0019	0.00029	683172	11972773	11933147	7	11933147	7	11933147	*	M	0.135135	-3.57895
chr17:41318494:C:T	0.318	T	C	0.2674	-0.0113	0.0114	36659	63137	0	0.4737	17	41318494	17	41318494	*	rs9890483	Y	39474746	rs9890483	T	C	0.2655	0.0088	0.002	7e-06	691212	39474746	41318494	17	41318494	17	41318494	*	Y	-0.991228	4.4
chr13:111286542:C:T	0.8214	T	C	0.8838	-0.0036	0.0159	36659	63137	0	0.5892	13	111286542	13	111286542	*	rs2296352	Y	111938889	rs2296352	T	C	0.8824	-0.0132	0.0027	7e-07	691787	111938889	111286542	13	111286542	13	111286542	*	Y	-0.226415	-4.88889
chr6:34364402:T:C	0.6476	T	C	0.2643	0.0054	0.0118	36659	63137	34.7	0.1212	6	34364402	6	34364402	*	rs206937	Y	34332179	rs206937	T	C	0.2685	-0.0078	0.0019	6.4e-05	673822	34332179	34364402	6	34364402	6	34364402	*	Y	0.457627	-4.10526
chr1:190413665:A:C	0.9421	A	C	0.8226	-0.001	0.0133	36659	63137	0	0.8267	1	190413665	1	190413665	*	rs4845237	M	190382795	rs4845237	A	C	0.8131	-0.0141	0.0022	1.8e-10	684616	190382795	190413665	1	190413665	1	190413665	*	M	-0.075188	-6.40909
chr8:66285106:T:G	0.1499	T	G	0.7485	-0.0167	0.0116	36659	63137	0	0.7054	8	66285106	8	66285106	*	rs4269528	K	67197341	rs4269528	T	G	0.7442	0.0137	0.002	4.8e-12	684831	67197341	66285106	8	66285106	8	66285106	*	K	-1.43966	6.85
chr3:53757429:G:A	0.6986	A	G	0.4555	-0.0039	0.0102	36659	63137	55.2	0.01344	3	53757429	3	53757429	*	rs1401497	R	53791456	rs1401497	A	G	0.4417	-0.01	0.0018	1.8e-08	636793	53791456	53757429	3	53757429	3	53757429	*	R	-0.382353	-5.55556
chr1:97105429:C:A	0.8951	A	C	0.0469	-0.0032	0.0244	36659	63137	0	0.767	1	97105429	1	97105429	*	rs10218636	M	97570985	rs10218636	A	C	0.03204	0.0143	0.0037	0.00013	666226	97570985	97105429	1	97105429	1	97105429	*	M	-0.131148	3.86486
chr14:27530197:G:A	0.9949	A	G	0.6438	0.0001	0.0107	36659	63137	15.6	0.2955	14	27530197	14	27530197	*	rs2333048	R	27999403	rs2333048	A	G	0.6459	0.008	0.0018	9.3e-06	686205	27999403	27530197	14	27530197	14	27530197	*	R	0.00934579	4.44444
chr5:6821288:A:G	0.09115	A	G	0.7144	-0.0189	0.0112	36659	63137	0	0.8704	5	6821288	5	6821288	*	rs13355477	R	6821401	rs13355477	A	G	0.7206	0.0075	0.0019	9.3e-05	687773	6821401	6821288	5	6821288	5	6821288	*	R	-1.6875	3.94737
chr12:90383187:T:C	0.5426	T	C	0.3617	-0.0064	0.0105	36659	63137	0	0.5968	12	90383187	12	90383187	*	rs1222511	Y	90776964	rs1222511	T	C	0.353	0.0079	0.0018	1.2e-05	692445	90776964	90383187	12	90383187	12	90383187	*	Y	-0.609524	4.38889
chr7:4092132:A:G	0.1746	A	G	0.7583	-0.016	0.0118	36659	63137	0	0.6868	7	4092132	7	4092132	*	rs13247783	D	4131764	rs13247783	A	G	0.7551	0.0075	0.002	0.00019	691330	4131764	4092132	7	4092132	7	4092132	*	D	-1.35593	3.75
chr15:37376333:C:A	0.445	A	C	0.3155	0.0083	0.0109	36659	63137	0	0.8635	15	37376333	15	37376333	*	rs1520951	M	37668534	rs1520951	A	C	0.3175	-0.008	0.0019	1.7e-05	690815	37668534	37376333	15	37376333	15	37376333	*	M	0.761468	-4.21053
chr22:41850526:C:G	0.003035	C	G	0.9898	-0.1494	0.0504	36227	62057	0	0.681	22	41850526	22	41850526	*	rs9607851	B	42246530	rs9607851	C	G	0.98661	0.0333	0.0077	1.4e-05	648703	42246530	41850526	22	41850526	22	41850526	*	B	-2.96429	4.32468
chr22:41850526:C:T	0.8323	T	C	0.0006	0.0671	0.3167	20301	21839	0	1	22	41850526	22	41850526	*	rs9607851	B	42246530	rs9607851	C	G	0.98661	0.0333	0.0077	1.4e-05	648703	42246530	41850526	22	41850526	22	41850526	*	B	0.211872	4.32468
chr14:93713643:G:C	0.05974	C	G	0.6559	-0.0204	0.0108	36390	62462	0	0.5339	14	93713643	14	93713643	*	rs8014072	S	94179989	rs8014072	C	G	0.6529	0.0152	0.0018	7.3e-17	685039	94179989	93713643	14	93713643	14	93713643	*	S	-1.88889	8.44444
chr5:75274706:G:A	0.06455	A	G	0.2193	0.0224	0.0121	36659	63137	14.2	0.3088	5	75274706	5	75274706	*	rs1551894	R	74570531	rs1551894	A	G	0.2126	-0.0148	0.002	5.5e-14	795168	74570531	75274706	5	75274706	5	75274706	*	R	1.85124	-7.4
chr2:207200526:C:G	0.783	C	G	0.3759	0.0029	0.0105	36659	63137	22.2	0.2317	2	207200526	2	207200526	*	rs1320930	S	208065250	rs1320930	C	G	0.358	-0.0068	0.0018	0.00015	680134	208065250	207200526	2	207200526	2	207200526	*	S	0.27619	-3.77778
chr18:42354143:T:C	0.518	T	C	0.6727	-0.007	0.0108	36659	63137	67.3	0.0006925	18	42354143	18	42354143	*	rs383290	Y	39934108	rs383290	T	C	0.6897	-0.0121	0.0019	9.7e-11	686029	39934108	42354143	18	42354143	18	42354143	*	Y	-0.648148	-6.36842
chr14:35293460:G:A	0.05866	A	G	0.1229	0.029	0.0153	36659	63137	19	0.2625	14	35293460	14	35293460	*	rs8017676	R	35762666	rs8017676	A	G	0.1187	-0.015	0.0027	1.9e-08	690256	35762666	35293460	14	35293460	14	35293460	*	R	1.89542	-5.55556
chr1:23341258:A:C	0.7641	A	C	0.2757	0.0034	0.0115	36659	63137	41.5	0.07234	1	23341258	1	23341258	*	rs2103911	M	23667751	rs2103911	A	C	0.2661	0.0075	0.002	0.00021	631553	23667751	23341258	1	23341258	1	23341258	*	M	0.295652	3.75
chr5:145115904:C:G	0.5434	C	G	0.5507	0.0062	0.0102	36659	63137	0	0.7479	5	145115904	5	145115904	*	rs6863059	V	144495467	rs6863059	C	G	0.5616	-0.0099	0.0017	1.2e-08	688877	144495467	145115904	5	145115904	5	145115904	*	V	0.607843	-5.82353
chr3:154039078:T:C	0.4132	T	C	0.8605	0.012	0.0146	36659	63137	21.9	0.2346	3	154039078	3	154039078	*	rs11711982	Y	153756867	rs11711982	T	C	0.8478	0.011	0.0024	4.7e-06	689391	153756867	154039078	3	154039078	3	154039078	*	Y	0.821918	4.58333
chr3:52419877:C:T	0.4366	T	C	0.9384	-0.0172	0.0222	36659	63137	0	0.5334	3	52419877	3	52419877	*	rs498778	Y	52453893	rs498778	T	C	0.94832	-0.0167	0.0039	1.5e-05	790840	52453893	52419877	3	52419877	3	52419877	*	Y	-0.774775	-4.28205
chr16:66175904:C:T	0.7954	T	C	0.6276	0.0027	0.0105	36659	63137	22.8	0.2268	16	66175904	16	66175904	*	rs235111	H	66209807	rs235111	T	C	0.6192	-0.0068	0.0018	0.00011	691058	66209807	66175904	16	66175904	16	66175904	*	H	0.257143	-3.77778
chr11:4580643:A:G	0.2357	A	G	0.1271	0.0185	0.0156	36659	63137	47	0.0419	11	4580643	11	4580643	*	rs2163284	R	4601873	rs2163284	A	G	0.116	0.0098	0.0027	0.0003	691046	4601873	4580643	11	4580643	11	4580643	*	R	1.1859	3.62963
chr2:58688473:A:G	0.108	A	G	0.8566	0.0231	0.0144	36659	63137	0	0.464	2	58688473	2	58688473	*	rs17614895	R	58915608	rs17614895	A	G	0.8466	-0.015	0.0024	3.2e-10	689361	58915608	58688473	2	58688473	2	58688473	*	R	1.60417	-6.25
chr1:235517794:G:T	0.6154	T	G	0.1206	-0.0078	0.0155	36659	63137	0	0.839	1	235517794	1	235517794	*	rs6667263	K	235681092	rs6667263	T	G	0.1196	0.0125	0.0027	2.5e-06	692039	235681092	235517794	1	235517794	1	235517794	*	K	-0.503226	4.62963
chr2:226784837:C:T	0.1818	T	C	0.0872	0.0241	0.0181	36659	63137	0	0.4538	2	226784837	2	226784837	*	rs16822642	Y	227649553	rs16822642	T	C	0.08858	-0.0118	0.0031	0.00017	690773	227649553	226784837	2	226784837	2	226784837	*	Y	1.33149	-3.80645
chr6:69297658:G:T	0.4815	T	G	0.7619	0.0083	0.0118	36659	63137	25.6	0.2004	6	69297658	6	69297658	*	rs1885331	K	70007550	rs1885331	T	G	0.7454	-0.0083	0.002	3e-05	684592	70007550	69297658	6	69297658	6	69297658	*	K	0.70339	-4.15
chr2:217815847:G:A	0.07971	A	G	0.4821	0.018	0.0103	36659	63137	0	0.6533	2	217815847	2	217815847	*	rs2161969	R	218680570	rs2161969	A	G	0.4783	0.0061	0.0017	0.00048	677258	218680570	217815847	2	217815847	2	217815847	*	R	1.74757	3.58824
chr15:72181270:T:C	0.5704	T	C	0.2455	-0.0067	0.0119	36659	63137	13.8	0.3124	15	72181270	15	72181270	*	rs12442886	Y	72473611	rs12442886	T	C	0.2339	-0.0112	0.002	2.4e-08	690462	72473611	72181270	15	72181270	15	72181270	*	Y	-0.563025	-5.6
chr3:180848546:T:G	0.411	T	G	0.464	0.0083	0.0102	36659	63137	32	0.1429	3	180848546	3	180848546	*	rs12634168	K	180566334	rs12634168	T	G	0.4375	0.0091	0.0017	1.6e-07	691044	180566334	180848546	3	180848546	3	180848546	*	K	0.813725	5.35294
chr3:157329015:G:A	0.8705	A	G	0.2665	-0.0019	0.0114	36659	63137	0	0.9461	3	157329015	3	157329015	*	rs10513508	R	157046804	rs10513508	A	G	0.2632	0.0114	0.002	8.5e-09	690415	157046804	157329015	3	157329015	3	157329015	*	R	-0.166667	5.7
chr5:141648480:C:G	0.3477	C	G	0.4773	0.0095	0.0102	36659	63137	0	0.9173	5	141648480	5	141648480	*	rs173683	S	141028047	rs173683	C	G	0.4804	-0.0069	0.0017	6.4e-05	690057	141028047	141648480	5	141648480	5	141648480	*	S	0.931373	-4.05882
chr11:93284911:A:G	0.474	A	G	0.5857	0.0074	0.0103	36659	63137	0	0.8281	11	93284911	11	93284911	*	rs2399638	R	93018077	rs2399638	A	G	0.5745	-0.0065	0.0018	0.00027	689021	93018077	93284911	11	93284911	11	93284911	*	R	0.718447	-3.61111
chr9:119883635:T:G	0.2398	T	G	0.8949	0.0199	0.0169	36294	57031	0	0.499	9	119883635	9	119883635	*	rs10984751	B	122645913	rs10984751	T	G	0.8937	-0.0169	0.0028	2.5e-09	679228	122645913	119883635	9	119883635	9	119883635	*	B	1.17751	-6.03571
chr4:166589376:T:A	0.9017	A	T	0.4741	-0.0013	0.0102	36659	63137	0	0.6243	4	166589376	4	166589376	*	rs4691298	W	167510528	rs4691298	A	T	0.4751	0.0065	0.0017	0.00019	680388	167510528	166589376	4	166589376	4	166589376	*	W	-0.127451	3.82353
chr11:14953195:C:A	0.7799	A	C	0.4584	0.0028	0.0102	36659	63137	42.3	0.06716	11	14953195	11	14953195	*	rs903810	M	14974741	rs903810	A	C	0.457	-0.0082	0.0017	2.3e-06	691339	14974741	14953195	11	14953195	11	14953195	*	M	0.27451	-4.82353
chr6:51491284:G:A	0.7437	A	G	0.0347	0.0092	0.028	36659	63137	20.5	0.248	6	51491284	6	51491284	*	rs9381973	R	51356082	rs9381973	A	G	0.01935	-0.0298	0.0056	1.4e-07	684801	51356082	51491284	6	51491284	6	51491284	*	R	0.328571	-5.32143
chr14:93435800:G:C	0.1412	C	G	0.6908	-0.0165	0.0112	36390	62462	14.3	0.3111	14	93435800	14	93435800	*	rs2402284	S	93902146	rs2402284	C	G	0.6873	0.0138	0.0019	1.4e-13	691743	93902146	93435800	14	93435800	14	93435800	*	S	-1.47321	7.26316
chr11:30318586:C:T	0.1419	T	C	0.218	0.0179	0.0122	36659	63137	0	0.8142	11	30318586	11	30318586	*	rs1717772	Y	30340133	rs1717772	T	C	0.2231	-0.0179	0.002	3e-18	691998	30340133	30318586	11	30318586	11	30318586	*	Y	1.46721	-8.95
chr1:74611765:G:C	0.9821	C	G	0.5108	0.0002	0.0102	36659	63137	0	0.7445	1	74611765	1	74611765	*	rs1340987	S	75077449	rs1340987	C	G	0.5096	-0.0096	0.0016	3.6e-09	787237	75077449	74611765	1	74611765	1	74611765	*	S	0.0196078	-6
chr8:20020845:T:C	0.1978	T	C	0.5415	-0.013	0.0101	36659	63137	0	0.9839	8	20020845	8	20020845	*	rs7013777	Y	19878356	rs7013777	T	C	0.5375	0.0058	0.0016	0.00046	788767	19878356	20020845	8	20020845	8	20020845	*	Y	-1.28713	3.625
chr17:31999341:A:C	0.215	A	C	0.8549	0.0178	0.0143	36659	63137	13.3	0.3173	17	31999341	17	31999341	*	rs15654	M	30326360	rs15654	A	C	0.8544	0.0111	0.0025	7.2e-06	692608	30326360	31999341	17	31999341	17	31999341	*	M	1.24476	4.44
chr4:95249288:T:C	0.7701	T	C	0.6446	-0.0031	0.0106	36659	63137	0	0.8541	4	95249288	4	95249288	*	rs4699837	Y	96170439	rs4699837	T	C	0.6235	-0.0108	0.0018	1.2e-09	686645	96170439	95249288	4	95249288	4	95249288	*	Y	-0.292453	-6
chr16:5804109:T:A	0.3036	A	T	0.4676	-0.0106	0.0103	36659	63137	43.4	0.06095	16	5804109	16	5804109	*	rs17792382	W	5854110	rs17792382	A	T	0.4772	0.0068	0.0018	0.00013	673638	5854110	5804109	16	5804109	16	5804109	*	W	-1.02913	3.77778
chr8:14299530:G:A	0.7887	A	G	0.5805	0.0028	0.0104	36659	63137	0	0.6889	8	14299530	8	14299530	*	rs2410175	R	14157039	rs2410175	A	G	0.5844	0.0098	0.0018	2.8e-08	674710	14157039	14299530	8	14299530	8	14299530	*	R	0.269231	5.44444
chr2:54209066:G:C	0.9723	C	G	0.0309	0.001	0.0294	36659	63137	0	0.676	2	54209066	2	54209066	*	rs17045645	S	54436203	rs17045645	C	G	0.02567	-0.022	0.0054	4e-05	673874	54436203	54209066	2	54209066	2	54209066	*	S	0.0340136	-4.07407
chr6:153093152:C:A	0.9409	A	C	0.4042	-0.0008	0.0103	36659	63137	47.5	0.03968	6	153093152	6	153093152	*	rs9397586	M	153414287	rs9397586	A	C	0.4104	0.0101	0.0018	8e-09	691491	153414287	153093152	6	153093152	6	153093152	*	M	-0.0776699	5.61111
chr8:6431358:A:T	0.9722	A	T	0.1984	0.0005	0.0129	36659	63137	18.4	0.2682	8	6431358	8	6431358	*	rs2251956	W	6288879	rs2251956	A	T	0.1821	0.0105	0.0022	3e-06	690060	6288879	6431358	8	6431358	8	6431358	*	W	0.0387597	4.77273
chr12:27233343:C:T	0.5952	T	C	0.4204	0.0055	0.0103	36659	63137	22.7	0.2271	12	27233343	12	27233343	*	rs4246242	Y	27386276	rs4246242	T	C	0.4017	-0.0067	0.0018	0.00012	685711	27386276	27233343	12	27233343	12	27233343	*	Y	0.533981	-3.72222
chr2:142320126:C:T	0.1175	T	C	0.0708	-0.0309	0.0198	36659	63137	0	0.9179	2	142320126	2	142320126	*	rs6720779	Y	143077695	rs6720779	T	C	0.07653	0.0137	0.0033	3.7e-05	692397	143077695	142320126	2	142320126	2	142320126	*	Y	-1.56061	4.15152
chr6:63478523:A:G	0.03748	A	G	0.4266	-0.0214	0.0103	36659	63137	11.7	0.3327	6	63478523	6	63478523	*	rs9294234	R	64188428	rs9294234	A	G	0.4371	-0.011	0.0017	1.8e-10	692165	64188428	63478523	6	63478523	6	63478523	*	R	-2.07767	-6.47059
chr8:59735413:T:A	0.6526	A	T	0.7218	-0.0051	0.0113	36659	63137	0	0.9886	8	59735413	8	59735413	*	rs10086095	W	60647972	rs10086095	A	T	0.7367	0.0098	0.002	4.9e-07	690269	60647972	59735413	8	59735413	8	59735413	*	W	-0.451327	4.9
chr18:39592290:A:G	0.6257	A	G	0.8877	0.0079	0.0163	36659	63137	0	0.8332	18	39592290	18	39592290	*	rs1155103	R	37172254	rs1155103	A	G	0.8994	-0.0104	0.0029	0.00028	688480	37172254	39592290	18	39592290	18	39592290	*	R	0.484663	-3.58621
chr12:46695802:G:A	0.82	A	G	0.481	-0.0023	0.0102	36659	63137	0	0.6496	12	46695802	12	46695802	*	rs7973775	R	47089585	rs7973775	A	G	0.5009	0.0078	0.0018	1.3e-05	669875	47089585	46695802	12	46695802	12	46695802	*	R	-0.22549	4.33333
chr5:84773706:T:C	0.8279	T	C	0.6506	-0.0023	0.0106	36659	63137	41.1	0.07492	5	84773706	5	84773706	*	rs7443480	Y	84069524	rs7443480	T	C	0.6497	0.0087	0.0018	2e-06	678297	84069524	84773706	5	84773706	5	84773706	*	Y	-0.216981	4.83333
chr6:50303882:T:C	0.3548	T	C	0.6486	-0.0098	0.0105	36659	63137	0	0.6407	6	50303882	6	50303882	*	rs7749461	Y	50271595	rs7749461	T	C	0.6414	0.0072	0.0017	2.5e-05	793451	50271595	50303882	6	50303882	6	50303882	*	Y	-0.933333	4.23529
chr1:111787356:T:G	0.2179	T	G	0.8138	-0.016	0.013	36659	63137	0	0.5125	1	111787356	1	111787356	*	rs584096	K	112329978	rs584096	T	G	0.8178	-0.0095	0.0023	3e-05	677947	112329978	111787356	1	111787356	1	111787356	*	K	-1.23077	-4.13043
chr11:115152933:T:C	0.2131	T	C	0.7886	-0.0154	0.0124	36659	63137	0	0.9857	11	115152933	11	115152933	*	rs11215383	Y	115023653	rs11215383	T	C	0.8022	0.0097	0.0022	8.4e-06	692323	115023653	115152933	11	115152933	11	115152933	*	Y	-1.24194	4.40909
chr7:137340274:T:C	0.6733	T	C	0.5693	0.0043	0.0102	36659	63137	35.5	0.1144	7	137340274	7	137340274	*	rs320721	Y	137025020	rs320721	T	C	0.5727	0.0062	0.0017	0.00038	692231	137025020	137340274	7	137340274	7	137340274	*	Y	0.421569	3.64706
chr10:86643809:C:G	0.07659	C	G	0.3628	0.0186	0.0105	36659	63137	0	0.5113	10	86643809	10	86643809	*	rs2675707	B	88403566	rs2675707	C	G	0.3549	0.0064	0.0018	0.00036	690714	88403566	86643809	10	86643809	10	86643809	*	B	1.77143	3.55556
chr2:80893426:T:C	0.2843	T	C	0.8902	-0.0172	0.0161	36659	63137	56.2	0.01141	2	80893426	2	80893426	*	rs6710603	Y	81120551	rs6710603	T	C	0.8902	-0.01	0.0028	0.00035	690894	81120551	80893426	2	80893426	2	80893426	*	Y	-1.06832	-3.57143
chr8:83926408:G:C	0.7101	C	G	0.1465	-0.0053	0.0143	36659	63137	0	0.5129	8	83926408	8	83926408	*	rs6997178	S	84838643	rs6997178	C	G	0.1489	0.0084	0.0024	0.00049	691097	84838643	83926408	8	83926408	8	83926408	*	S	-0.370629	3.5
chr6:118287808:T:C	0.8559	T	C	0.4602	0.0018	0.0101	36659	63137	0	0.789	6	118287808	6	118287808	*	rs422833	Y	118608971	rs422833	T	C	0.4446	-0.0057	0.0016	0.00049	788830	118608971	118287808	6	118287808	6	118287808	*	Y	0.178218	-3.5625
chr14:92279620:G:A	0.5681	A	G	0.1028	0.0098	0.0172	36659	63137	34.9	0.1196	14	92279620	14	92279620	*	rs11846981	D	92745964	rs11846981	A	G	0.08746	-0.0119	0.0031	0.00013	680437	92745964	92279620	14	92279620	14	92279620	*	D	0.569767	-3.83871
chr3:94727655:T:C	0.7935	T	C	0.3192	-0.0029	0.0109	36659	63137	15.1	0.3006	3	94727655	3	94727655	*	rs16849398	Y	94446499	rs16849398	T	C	0.31	-0.0067	0.0019	0.00031	692138	94446499	94727655	3	94727655	3	94727655	*	Y	-0.266055	-3.52632
chr5:85143300:G:A	0.002573	A	G	0.2922	0.0333	0.0111	36659	63137	20.2	0.251	5	85143300	5	85143300	*	rs10037397	R	84439118	rs10037397	A	G	0.3015	-0.0068	0.0019	0.00031	691242	84439118	85143300	5	85143300	5	85143300	*	R	3	-3.57895
chr7:114708507:C:A	0.5427	A	C	0.3911	-0.0063	0.0104	36659	63137	0	0.4594	7	114708507	7	114708507	*	rs13222712	M	114348562	rs13222712	A	C	0.4062	0.0133	0.0017	2.8e-14	683261	114348562	114708507	7	114708507	7	114708507	*	M	-0.605769	7.82353
chr3:47953678:A:C	0.5664	A	C	0.6753	-0.0062	0.0107	36659	63137	0	0.4996	3	47953678	3	47953678	*	rs1550914	M	47995168	rs1550914	A	C	0.679	-0.0112	0.0017	1.3e-10	795495	47995168	47953678	3	47953678	3	47953678	*	M	-0.579439	-6.58824
chr6:33682966:A:G	0.9921	A	G	0.789	-0.0001	0.0124	36659	63137	0	0.9527	6	33682966	6	33682966	*	rs2296329	R	33650743	rs2296329	A	G	0.8053	0.0138	0.0022	2.7e-10	689871	33650743	33682966	6	33682966	6	33682966	*	R	-0.00806452	6.27273
chr4:84508313:T:C	0.5424	T	C	0.702	-0.0068	0.0112	36659	63137	0	0.6341	4	84508313	4	84508313	*	rs7658573	Y	85429466	rs7658573	T	C	0.6963	-0.0085	0.0019	7.4e-06	686518	85429466	84508313	4	84508313	4	84508313	*	Y	-0.607143	-4.47368
chr3:66304145:A:G	0.1292	A	G	0.39	0.0158	0.0104	36659	63137	24.7	0.2084	3	66304145	3	66304145	*	rs782743	R	66354569	rs782743	A	G	0.3877	-0.0085	0.0018	1.2e-06	691638	66354569	66304145	3	66304145	3	66304145	*	R	1.51923	-4.72222
chr14:93364805:T:A	0.1606	A	T	0.7027	-0.0159	0.0113	36390	62462	15.2	0.3031	14	93364805	14	93364805	*	rs6575326	W	93831151	rs6575326	A	T	0.7002	0.0131	0.0019	3.3e-12	691836	93831151	93364805	14	93364805	14	93364805	*	W	-1.40708	6.89474
chr2:15270984:G:A	0.3603	A	G	0.0961	-0.0159	0.0174	36659	63137	0	0.7726	2	15270984	2	15270984	*	rs12468984	R	15411108	rs12468984	A	G	0.1121	-0.0112	0.0026	2.3e-05	683735	15411108	15270984	2	15270984	2	15270984	*	R	-0.913793	-4.30769
chr13:111421842:G:A	0.5791	A	G	0.2098	0.0069	0.0125	36659	63137	24.3	0.2123	13	111421842	13	111421842	*	rs1859757	R	112074189	rs1859757	A	G	0.2178	0.0109	0.0021	3.2e-07	665029	112074189	111421842	13	111421842	13	111421842	*	R	0.552	5.19048
chr7:137232229:T:C	0.1827	T	C	0.821	0.0176	0.0132	36659	63137	0	0.6636	7	137232229	7	137232229	*	rs10488606	Y	136916976	rs10488606	T	C	0.8293	0.0083	0.0023	0.00028	690005	136916976	137232229	7	137232229	7	137232229	*	Y	1.33333	3.6087
chr4:111844248:T:G	0.3076	T	G	0.3818	0.0107	0.0105	36659	63137	0	0.8985	4	111844248	4	111844248	*	rs421160	D	112765404	rs421160	T	G	0.3826	-0.0119	0.0018	1.9e-11	679161	112765404	111844248	4	111844248	4	111844248	*	D	1.01905	-6.61111
chr11:24620212:G:A	0.9607	A	G	0.1665	-0.0007	0.0135	36659	63137	0	0.7519	11	24620212	11	24620212	*	rs11028073	R	24641758	rs11028073	A	G	0.1706	-0.0086	0.0023	0.00019	691774	24641758	24620212	11	24620212	11	24620212	*	R	-0.0518519	-3.73913
chr3:166469006:A:G	0.9201	A	G	0.831	-0.0013	0.0134	36659	63137	0	0.4672	3	166469006	3	166469006	*	rs9846237	R	166186794	rs9846237	A	G	0.8458	0.0099	0.0024	3.1e-05	692497	166186794	166469006	3	166469006	3	166469006	*	R	-0.0970149	4.125
chr6:100884033:C:T	0.005421	T	C	0.4595	0.0282	0.0101	36659	63137	0	0.8742	6	100884033	6	100884033	*	rs1813223	Y	101331909	rs1813223	T	C	0.4683	-0.0075	0.0017	1.2e-05	690496	101331909	100884033	6	100884033	6	100884033	*	Y	2.79208	-4.41176
chr13:85824919:G:A	0.7705	A	G	0.2649	0.0033	0.0114	36659	63137	0	0.6217	13	85824919	13	85824919	*	rs9547389	R	86399054	rs9547389	A	G	0.2611	-0.0092	0.002	3.1e-06	689968	86399054	85824919	13	85824919	13	85824919	*	R	0.289474	-4.6
chr11:89584382:C:T	0.6849	T	C	0.3433	0.0044	0.0108	36659	63137	0	0.4789	11	89584382	11	89584382	*	rs12270930	Y	89317550	rs12270930	T	C	0.3427	-0.008	0.0018	1e-05	687969	89317550	89584382	11	89584382	11	89584382	*	Y	0.407407	-4.44444
chr3:49597263:G:A	0.7988	A	G	0.3173	-0.0028	0.0108	36659	63137	0	0.6325	3	49597263	3	49597263	*	rs9875617	R	49634696	rs9875617	A	G	0.2998	-0.0143	0.0019	1.7e-14	691866	49634696	49597263	3	49597263	3	49597263	*	R	-0.259259	-7.52632
chr9:123433925:T:G	0.8686	T	G	0.6362	-0.0017	0.0106	36659	63137	26.6	0.1904	9	123433925	9	123433925	*	rs10818820	K	126196204	rs10818820	T	G	0.6348	-0.007	0.0018	0.00015	676886	126196204	123433925	9	123433925	9	123433925	*	K	-0.160377	-3.88889
chr5:141651073:C:T	0.7654	T	C	0.0702	-0.006	0.02	36659	63137	4.5	0.4	5	141651073	5	141651073	*	rs17287002	Y	141030640	rs17287002	T	C	0.07893	0.011	0.0031	0.00038	690828	141030640	141651073	5	141651073	5	141651073	*	Y	-0.3	3.54839
chr20:25605275:A:C	0.8305	A	C	0.1486	-0.0031	0.0145	36659	63137	0	0.7502	20	25605275	20	25605275	*	rs6083897	M	25585911	rs6083897	A	C	0.1444	-0.0129	0.0024	1e-07	692551	25585911	25605275	20	25605275	20	25605275	*	M	-0.213793	-5.375
chr18:74271301:G:A	0.8818	A	G	0.1153	0.0024	0.016	36659	63137	0	0.8628	18	74271301	18	74271301	*	rs17089028	R	71938536	rs17089028	A	G	0.123	-0.0092	0.0025	0.00025	692579	71938536	74271301	18	74271301	18	74271301	*	R	0.15	-3.68
chr15:37359264:G:T	0.3928	T	G	0.3204	0.0093	0.0108	36659	63137	0	0.9639	15	37359264	15	37359264	*	rs12148402	K	37651465	rs12148402	T	G	0.3257	-0.0088	0.0018	2.1e-06	691028	37651465	37359264	15	37359264	15	37359264	*	K	0.861111	-4.88889
chr10:95512882:G:T	0.06793	T	G	0.7612	0.0217	0.0119	36659	63137	0	0.5002	10	95512882	10	95512882	*	rs4466758	K	97272639	rs4466758	T	G	0.7789	0.008	0.0021	0.00013	687776	97272639	95512882	10	95512882	10	95512882	*	K	1.82353	3.80952
chr10:123465541:C:T	0.07447	T	C	0.3957	-0.0183	0.0103	36659	63137	27.6	0.1813	10	123465541	10	123465541	*	rs845080	Y	125225057	rs845080	T	C	0.3808	0.0108	0.0018	9.9e-10	691687	125225057	123465541	10	123465541	10	123465541	*	Y	-1.7767	6
chr4:139722990:C:T	0.9794	T	C	0.2188	0.0003	0.0122	36659	63137	0	0.5594	4	139722990	4	139722990	*	rs6835548	Y	140644144	rs6835548	T	C	0.2296	0.0105	0.0021	3.7e-07	679813	140644144	139722990	4	139722990	4	139722990	*	Y	0.0245902	5
chr18:54051087:A:T	0.9291	A	T	0.7225	-0.001	0.0113	36659	63137	0	0.9099	18	54051087	18	54051087	*	rs1461533	W	51577457	rs1461533	A	T	0.7366	0.0115	0.002	4.2e-09	691385	51577457	54051087	18	54051087	18	54051087	*	W	-0.0884956	5.75
chr12:97551895:C:T	0.09436	T	C	0.1324	0.025	0.0149	36659	63137	0	0.6259	12	97551895	12	97551895	*	rs1901246	Y	97945673	rs1901246	T	C	0.1303	0.0132	0.0026	4.1e-07	689856	97945673	97551895	12	97551895	12	97551895	*	Y	1.67785	5.07692
chr3:157201349:G:T	0.904	T	G	0.3098	-0.0013	0.0109	36659	63137	0	0.7397	3	157201349	3	157201349	*	rs16827308	K	156919138	rs16827308	T	G	0.3061	0.0107	0.0019	1.3e-08	692243	156919138	157201349	3	157201349	3	157201349	*	K	-0.119266	5.63158
chr13:32527594:T:C	0.4807	T	C	0.2659	-0.0082	0.0116	36659	63137	0	0.976	13	32527594	13	32527594	*	rs391612	Y	33101731	rs391612	T	C	0.2539	0.0085	0.002	2.1e-05	685171	33101731	32527594	13	32527594	13	32527594	*	Y	-0.706897	4.25
chr6:50435095:G:C	0.221	C	G	0.044	-0.0307	0.025	36659	63137	64.9	0.001513	6	50435095	6	50435095	*	rs12530045	S	50402808	rs12530045	C	G	0.05355	0.0335	0.0039	1.5e-17	683688	50402808	50435095	6	50435095	6	50435095	*	S	-1.228	8.58974
chr7:1912503:T:C	0.6472	T	C	0.2052	0.0057	0.0126	36659	63137	0	0.7579	7	1912503	7	1912503	*	rs6461009	B	1952139	rs6461009	T	C	0.1894	-0.0127	0.0023	2e-08	690911	1952139	1912503	7	1912503	7	1912503	*	B	0.452381	-5.52174
chr1:219497656:A:T	0.5806	A	T	0.4203	-0.0056	0.0102	36659	63137	0	0.5844	1	219497656	1	219497656	*	rs12143910	W	219670998	rs12143910	A	T	0.4231	0.0082	0.0017	2.3e-06	689679	219670998	219497656	1	219497656	1	219497656	*	W	-0.54902	4.82353
chr8:53350883:C:T	0.8921	T	C	0.1971	0.0017	0.0128	36659	63137	0	0.7811	8	53350883	8	53350883	*	rs10095049	Y	54263443	rs10095049	T	C	0.1896	0.0095	0.0024	6.2e-05	527444	54263443	53350883	8	53350883	8	53350883	*	Y	0.132812	3.95833
chr13:64104406:T:C	0.5459	T	C	0.4419	0.0062	0.0102	36659	63137	11.3	0.3368	13	64104406	13	64104406	*	rs1508925	Y	64678539	rs1508925	T	C	0.4299	-0.0089	0.0018	4.3e-07	687531	64678539	64104406	13	64104406	13	64104406	*	Y	0.607843	-4.94444
chr3:31412421:C:T	0.2553	T	C	0.2704	0.013	0.0114	36659	63137	0	0.4993	3	31412421	3	31412421	*	rs9819992	Y	31453913	rs9819992	T	C	0.2752	-0.0083	0.002	2.1e-05	691930	31453913	31412421	3	31412421	3	31412421	*	Y	1.14035	-4.15
chr9:15548009:A:T	0.7906	A	T	0.5604	-0.0027	0.0102	36659	63137	0	0.8683	9	15548009	9	15548009	*	rs10756671	W	15548007	rs10756671	A	T	0.5692	0.0182	0.0018	2.8e-25	683463	15548007	15548009	9	15548009	9	15548009	*	W	-0.264706	10.1111
chr3:59662955:A:G	0.06189	A	G	0.4164	-0.0192	0.0103	36659	63137	43.2	0.0617	3	59662955	3	59662955	*	rs1447807	R	59648681	rs1447807	A	G	0.4312	-0.0071	0.0018	5.6e-05	673045	59648681	59662955	3	59662955	3	59662955	*	R	-1.86408	-3.94444
chr8:34266617:G:T	0.2945	T	G	0.129	0.0157	0.015	36659	63137	0	0.4931	8	34266617	8	34266617	*	rs12549919	K	34124135	rs12549919	T	G	0.1438	-0.0096	0.0024	9.2e-05	690615	34124135	34266617	8	34266617	8	34266617	*	K	1.04667	-4
chr1:74687184:C:G	0.1881	C	G	0.9194	0.0247	0.0188	36659	63137	3.7	0.4071	1	74687184	1	74687184	*	rs663246	S	75152868	rs663246	C	G	0.92171	-0.0147	0.0031	2e-06	678120	75152868	74687184	1	74687184	1	74687184	*	S	1.31383	-4.74194
chr8:84797512:C:T	0.4649	T	C	0.7376	0.0085	0.0116	36659	63137	1.3	0.4294	8	84797512	8	84797512	*	rs1427051	Y	85709747	rs1427051	T	C	0.7537	0.0134	0.002	3e-11	681254	85709747	84797512	8	84797512	8	84797512	*	Y	0.732759	6.7
chr5:119931602:G:A	0.9896	A	G	0.0956	-0.0002	0.0171	36659	63137	21.4	0.2397	5	119931602	5	119931602	*	rs12188312	D	119267297	rs12188312	A	G	0.09928	-0.0132	0.0029	5e-06	691696	119267297	119931602	5	119931602	5	119931602	*	D	-0.0116959	-4.55172
chr8:84803259:C:T	0.6941	T	C	0.6946	0.0044	0.0111	36659	63137	0	0.4608	8	84803259	8	84803259	*	rs1427050	Y	85715494	rs1427050	T	C	0.7076	0.01	0.0019	1.5e-07	686840	85715494	84803259	8	84803259	8	84803259	*	Y	0.396396	5.26316
chr5:164029256:G:A	0.277	A	G	0.1247	-0.0166	0.0153	36659	63137	0	0.7463	5	164029256	5	164029256	*	rs17062787	R	163456262	rs17062787	A	G	0.1328	0.0111	0.0025	1.1e-05	691999	163456262	164029256	5	164029256	5	164029256	*	R	-1.08497	4.44
chr15:55999051:A:G	0.421	A	G	0.8666	0.0123	0.0153	36659	63137	0	0.9526	15	55999051	15	55999051	*	rs11635590	R	56291249	rs11635590	A	G	0.8806	-0.01	0.0026	0.00012	668964	56291249	55999051	15	55999051	15	55999051	*	R	0.803922	-3.84615
chr16:72975125:A:T	0.6266	A	T	0.6865	0.0053	0.0109	36659	63137	0	0.5761	16	72975125	16	72975125	*	rs7199343	H	73009024	rs7199343	A	T	0.6848	-0.0091	0.0018	8.8e-07	692490	73009024	72975125	16	72975125	16	72975125	*	H	0.486239	-5.05556
chr12:61621624:A:G	0.4657	A	G	0.1793	0.0098	0.0134	36659	63137	0	0.5005	12	61621624	12	61621624	*	rs2084998	R	62015405	rs2084998	A	G	0.1468	-0.01	0.0024	3.4e-05	686926	62015405	61621624	12	61621624	12	61621624	*	R	0.731343	-4.16667
chr7:115199004:C:G	0.6945	C	G	0.6378	-0.0041	0.0105	36659	63137	0	0.9268	7	115199004	7	115199004	*	rs11984396	S	114839058	rs11984396	C	G	0.6382	-0.0065	0.0018	0.00027	691478	114839058	115199004	7	115199004	7	115199004	*	S	-0.390476	-3.61111
chr4:114103498:T:C	0.903	T	C	0.299	0.0014	0.0113	36659	63137	19.6	0.2569	4	114103498	4	114103498	*	rs4834386	Y	115024654	rs4834386	T	C	0.2877	0.0084	0.0019	1.3e-05	686886	115024654	114103498	4	114103498	4	114103498	*	Y	0.123894	4.42105
chr3:82691494:G:T	0.4872	T	G	0.5816	0.0071	0.0102	36659	63137	0	0.5304	3	82691494	3	82691494	*	rs7639998	K	82740645	rs7639998	T	G	0.5728	0.0091	0.0017	1.5e-07	691649	82740645	82691494	3	82691494	3	82691494	*	K	0.696078	5.35294
chr15:56841159:G:A	0.06098	A	G	0.1957	-0.0241	0.0128	36659	63137	0	0.61	15	56841159	15	56841159	*	rs13379960	R	57133357	rs13379960	A	G	0.1698	0.0095	0.0023	4.3e-05	692428	57133357	56841159	15	56841159	15	56841159	*	R	-1.88281	4.13043
chr1:176115115:G:A	0.9792	A	G	0.3715	-0.0003	0.0106	36659	63137	0	0.6489	1	176115115	1	176115115	*	rs6673760	R	176084251	rs6673760	A	G	0.3732	-0.0074	0.0018	2.7e-05	691768	176084251	176115115	1	176115115	1	176115115	*	R	-0.0283019	-4.11111
chr18:23895189:G:A	0.09012	A	G	0.1665	-0.0235	0.0138	36659	63137	0	0.783	18	23895189	18	23895189	*	rs1262340	R	21475153	rs1262340	A	G	0.1803	-0.0105	0.0022	2.7e-06	685571	21475153	23895189	18	23895189	18	23895189	*	R	-1.7029	-4.77273
chr9:11497211:C:G	0.6295	C	G	0.7495	0.0056	0.0116	36659	63137	3.8	0.4064	9	11497211	9	11497211	*	rs11999655	S	11497211	rs11999655	C	G	0.7556	0.0098	0.002	7.8e-07	690035	11497211	11497211	9	11497211	9	11497211	*	S	0.482759	4.9
chr3:118404427:A:G	0.3349	A	G	0.8572	-0.0139	0.0144	36659	63137	22.3	0.2309	3	118404427	3	118404427	*	rs539284	R	118123274	rs539284	A	G	0.8475	-0.0139	0.0024	7.4e-09	691647	118123274	118404427	3	118404427	3	118404427	*	R	-0.965278	-5.79167
chr1:29102430:C:A	0.6093	A	C	0.0877	-0.0091	0.0178	36659	63137	8.4	0.3639	1	29102430	1	29102430	*	rs12045750	V	29428942	rs12045750	A	C	0.07793	0.0119	0.003	8e-05	691258	29428942	29102430	1	29102430	1	29102430	*	V	-0.511236	3.96667
chr17:4970876:G:A	0.7647	A	G	0.5384	-0.003	0.0101	36659	63137	27.1	0.1865	17	4970876	17	4970876	*	rs385471	R	4874171	rs385471	A	G	0.5435	-0.011	0.0017	2.4e-10	685127	4874171	4970876	17	4970876	17	4970876	*	R	-0.29703	-6.47059
chr17:39992983:T:C	0.001627	T	C	0.4495	-0.0319	0.0101	36659	63137	0	0.9015	17	39992983	17	39992983	*	rs11658328	Y	38149236	rs11658328	T	C	0.456	-0.0075	0.0017	1.5e-05	691910	38149236	39992983	17	39992983	17	39992983	*	Y	-3.15842	-4.41176
chr16:76750790:G:A	0.493	A	G	0.19	-0.0088	0.0129	36659	63137	0	0.5922	16	76750790	16	76750790	*	rs4888542	R	76784687	rs4888542	A	G	0.19	0.0133	0.0022	2.6e-09	691486	76784687	76750790	16	76750790	16	76750790	*	R	-0.682171	6.04545
chr9:96019579:G:A	0.7104	A	G	0.4082	0.0038	0.0102	36659	63137	0	0.6122	9	96019579	9	96019579	*	rs607344	R	98781861	rs607344	A	G	0.4094	-0.0065	0.0017	0.00021	692590	98781861	96019579	9	96019579	9	96019579	*	R	0.372549	-3.82353
chr13:88321158:C:A	0.6895	A	C	0.3016	-0.0045	0.0112	36659	63137	7.2	0.3749	13	88321158	13	88321158	*	rs338762	M	88973413	rs338762	A	C	0.3127	0.0075	0.0019	7.5e-05	681881	88973413	88321158	13	88321158	13	88321158	*	M	-0.401786	3.94737
chr12:112727991:G:T	0.5766	T	G	0.1401	-0.0082	0.0146	36659	63137	39.2	0.08762	12	112727991	12	112727991	*	rs17825718	K	113165796	rs17825718	T	G	0.1491	0.0089	0.0023	0.00014	792587	113165796	112727991	12	112727991	12	112727991	*	K	-0.561644	3.86957
chr8:104265733:T:G	0.1997	T	G	0.6517	-0.0135	0.0106	36659	63137	0	0.7655	8	104265733	8	104265733	*	rs2166640	K	105277961	rs2166640	T	G	0.6525	-0.0077	0.0018	2.7e-05	684943	105277961	104265733	8	104265733	8	104265733	*	K	-1.27358	-4.27778
chr16:23838518:G:T	0.0538	T	G	0.7441	0.0225	0.0117	36659	63137	0	0.6108	16	23838518	16	23838518	*	rs2023671	K	23849839	rs2023671	T	G	0.7479	-0.0122	0.002	5.8e-10	691845	23849839	23838518	16	23838518	16	23838518	*	K	1.92308	-6.1
chr12:16738930:C:T	0.5472	T	C	0.2346	-0.0072	0.012	36659	63137	0	0.4809	12	16738930	12	16738930	*	rs10846410	Y	16891864	rs10846410	T	C	0.2497	0.01	0.002	3.1e-07	692154	16891864	16738930	12	16738930	12	16738930	*	Y	-0.6	5
chr12:67122616:A:G	0.07493	A	G	0.9011	-0.0301	0.0169	36659	63137	28.1	0.1772	12	67122616	12	67122616	*	rs17183662	R	67516396	rs17183662	A	G	0.8953	0.0108	0.0028	0.00013	692385	67516396	67122616	12	67122616	12	67122616	*	R	-1.78107	3.85714
chr14:23289947:A:G	0.4589	A	G	0.3179	-0.0082	0.0111	36659	63137	59.7	0.005653	14	23289947	14	23289947	*	rs8017130	R	23759156	rs8017130	A	G	0.3002	-0.0075	0.0019	9.1e-05	665817	23759156	23289947	14	23289947	14	23289947	*	R	-0.738739	-3.94737
chr2:183444413:T:C	0.07935	T	C	0.1914	0.0235	0.0134	36659	63137	44.2	0.05622	2	183444413	2	183444413	*	rs1663659	Y	184309141	rs1663659	T	C	0.1704	-0.008	0.0023	0.00047	690645	184309141	183444413	2	183444413	2	183444413	*	Y	1.75373	-3.47826
chr17:6596742:A:C	0.1028	A	C	0.9711	0.0498	0.0305	36659	63137	0	0.9842	17	6596742	17	6596742	*	rs16955963	M	6500062	rs16955963	A	C	0.97118	-0.0234	0.0053	1.2e-05	679151	6500062	6596742	17	6596742	17	6596742	*	M	1.63279	-4.41509
chr1:41944429:G:A	0.01726	A	G	0.5255	0.0241	0.0101	36659	63137	0	0.7549	1	41944429	1	41944429	*	rs11578953	R	42410100	rs11578953	A	G	0.5329	-0.0094	0.0017	4.6e-08	692295	42410100	41944429	1	41944429	1	41944429	*	R	2.38614	-5.52941
chr7:24320113:G:A	0.1047	A	G	0.3714	-0.0169	0.0104	36659	63137	46	0.04671	7	24320113	7	24320113	*	rs10271834	R	24359732	rs10271834	A	G	0.3656	0.0076	0.0018	2e-05	691222	24359732	24320113	7	24320113	7	24320113	*	R	-1.625	4.22222
chr10:114181571:C:T	0.1108	T	C	0.1205	0.0252	0.0158	36659	63137	0	0.6759	10	114181571	10	114181571	*	rs12774590	Y	115941330	rs12774590	T	C	0.1088	0.01	0.0028	0.00042	687930	115941330	114181571	10	114181571	10	114181571	*	Y	1.59494	3.57143
chr12:41536649:A:G	0.1473	A	G	0.8089	-0.0185	0.0128	36659	63137	49.4	0.03138	12	41536649	12	41536649	*	rs11180984	R	41930451	rs11180984	A	G	0.7915	-0.0094	0.0021	1.1e-05	684321	41930451	41536649	12	41536649	12	41536649	*	R	-1.44531	-4.47619
chr6:97264836:C:T	0.2319	T	C	0.1823	0.0156	0.013	36659	63137	29	0.1693	6	97264836	6	97264836	*	rs9398376	Y	97712712	rs9398376	T	C	0.1924	-0.0091	0.0022	2.9e-05	687533	97712712	97264836	6	97264836	6	97264836	*	Y	1.2	-4.13636
chr18:25074230:G:A	0.1323	A	G	0.2929	0.0167	0.0111	36659	63137	28.4	0.1743	18	25074230	18	25074230	*	rs4465678	R	22654194	rs4465678	A	G	0.2784	0.0075	0.002	0.00014	675407	22654194	25074230	18	25074230	18	25074230	*	R	1.5045	3.75
chr5:107199433:A:C	0.5117	A	C	0.5157	-0.0066	0.0101	36659	63137	0	0.6384	5	107199433	5	107199433	*	rs960004	M	106535134	rs960004	A	C	0.5087	0.0098	0.0017	1e-08	691573	106535134	107199433	5	107199433	5	107199433	*	M	-0.653465	5.76471
chr10:68197091:T:C	0.7544	T	C	0.326	0.0034	0.0108	36659	63137	5	0.3954	10	68197091	10	68197091	*	rs6480311	Y	69956848	rs6480311	T	C	0.3084	0.0088	0.0019	2.6e-06	691524	69956848	68197091	10	68197091	10	68197091	*	Y	0.314815	4.63158
chr17:43482417:A:G	0.2315	A	G	0.7508	0.0139	0.0116	36659	63137	0	0.8026	17	43482417	17	43482417	*	rs3809751	R	41559785	rs3809751	A	G	0.7525	-0.0073	0.002	0.00031	690574	41559785	43482417	17	43482417	17	43482417	*	R	1.19828	-3.65
chr11:130053128:T:A	0.1457	A	T	0.0564	-0.0324	0.0223	36659	63137	0	0.6069	11	130053128	11	130053128	*	rs7127037	W	129923023	rs7127037	A	T	0.05858	0.0151	0.0037	4.3e-05	689434	129923023	130053128	11	130053128	11	130053128	*	W	-1.45291	4.08108
chr10:101474636:C:T	0.207	T	C	0.4872	-0.0127	0.0101	36659	63137	45.1	0.05168	10	101474636	10	101474636	*	rs4130785	Y	103234393	rs4130785	T	C	0.4819	-0.0089	0.0017	2.6e-07	692579	103234393	101474636	10	101474636	10	101474636	*	Y	-1.25743	-5.23529
chr8:78391202:A:C	0.8229	A	C	0.7297	0.0025	0.0113	36659	63137	0	0.5552	8	78391202	8	78391202	*	rs6473100	M	79303437	rs6473100	A	C	0.7357	0.0073	0.002	0.0002	692585	79303437	78391202	8	78391202	8	78391202	*	M	0.221239	3.65
chr15:59656979:T:C	0.7976	T	C	0.6503	-0.0028	0.0111	36659	63137	0	0.9354	15	59656979	15	59656979	*	rs8041394	Y	59949178	rs8041394	T	C	0.6558	-0.0078	0.0018	1.9e-05	692314	59949178	59656979	15	59656979	15	59656979	*	Y	-0.252252	-4.33333
chr13:85943889:C:T	0.3962	T	C	0.3598	-0.0089	0.0105	36659	63137	0	0.7281	13	85943889	13	85943889	*	rs4911027	Y	86518024	rs4911027	T	C	0.3714	0.012	0.0018	1.6e-11	684695	86518024	85943889	13	85943889	13	85943889	*	Y	-0.847619	6.66667
chr6:112990940:C:A	0.4574	A	C	0.1612	0.0103	0.0138	36659	63137	0	0.6716	6	112990940	6	112990940	*	rs12205736	M	113312142	rs12205736	A	C	0.1421	0.0095	0.0024	0.00011	689823	113312142	112990940	6	112990940	6	112990940	*	M	0.746377	3.95833
chr4:172777022:C:T	0.1515	T	C	0.5585	-0.0146	0.0102	36659	63137	0	0.7259	4	172777022	4	172777022	*	rs4420960	Y	173698173	rs4420960	T	C	0.5605	0.008	0.0018	5.2e-06	676944	173698173	172777022	4	172777022	4	172777022	*	Y	-1.43137	4.44444
chr9:106242930:G:A	0.4681	A	G	0.7051	0.0081	0.0112	36659	63137	0	0.5112	9	106242930	9	106242930	*	rs2676451	R	109005211	rs2676451	A	G	0.7256	-0.0075	0.0019	0.00012	687389	109005211	106242930	9	106242930	9	106242930	*	R	0.723214	-3.94737
chr2:59613539:A:T	0.4605	A	T	0.3925	0.0077	0.0105	36659	63137	0	0.9563	2	59613539	2	59613539	*	rs982336	W	59840674	rs982336	A	T	0.3914	0.0072	0.0018	3.7e-05	689890	59840674	59613539	2	59613539	2	59613539	*	W	0.733333	4
chr9:6281660:G:A	0.7858	A	G	0.0483	-0.0064	0.0234	36659	63137	0	0.8428	9	6281660	9	6281660	*	rs3955036	R	6281660	rs3955036	A	G	0.05157	0.0137	0.0039	0.00041	691315	6281660	6281660	9	6281660	9	6281660	*	R	-0.273504	3.51282
chr2:28748872:T:A	0.2293	A	T	0.7077	0.0134	0.0112	36659	63137	0	0.6386	2	28748872	2	28748872	*	rs7607844	W	28971738	rs7607844	A	T	0.7142	-0.0132	0.0019	3e-12	688338	28971738	28748872	2	28748872	2	28748872	*	W	1.19643	-6.94737
chr1:79605063:C:T	0.9021	T	C	0.5685	0.0013	0.0103	36659	63137	0	0.8206	1	79605063	1	79605063	*	rs1382968	Y	80070748	rs1382968	T	C	0.6025	0.0068	0.0018	0.00012	690570	80070748	79605063	1	79605063	1	79605063	*	Y	0.126214	3.77778
chr10:2519574:A:C	0.1894	A	C	0.4773	0.0135	0.0103	36659	63137	0	0.6149	10	2519574	10	2519574	*	rs11251291	M	2561766	rs11251291	A	C	0.4581	-0.0095	0.0017	4.1e-08	692165	2561766	2519574	10	2519574	10	2519574	*	M	1.31068	-5.58824
chr5:106380946:A:G	0.1246	A	G	0.4341	0.0157	0.0102	36659	63137	40.4	0.07951	5	106380946	5	106380946	*	rs6596667	R	105716647	rs6596667	A	G	0.4353	-0.0101	0.0017	5.6e-09	690338	105716647	106380946	5	106380946	5	106380946	*	R	1.53922	-5.94118
chr18:60057956:T:G	0.03298	T	G	0.7356	0.0246	0.0115	36659	63137	5.6	0.3899	18	60057956	18	60057956	*	rs4613164	K	57725188	rs4613164	T	G	0.7433	-0.0164	0.0019	1.4e-18	794036	57725188	60057956	18	60057956	18	60057956	*	K	2.13913	-8.63158
chr13:62353374:T:C	0.8948	T	C	0.2369	-0.0016	0.012	36659	63137	43.7	0.05925	13	62353374	13	62353374	*	rs184288	Y	62927507	rs184288	T	C	0.2216	-0.0087	0.0021	2.2e-05	692277	62927507	62353374	13	62353374	13	62353374	*	Y	-0.133333	-4.14286
chr12:60705105:T:C	0.8586	T	C	0.8222	-0.0024	0.0132	36659	63137	0	0.7404	12	60705105	12	60705105	*	rs200714	Y	61098886	rs200714	T	C	0.8234	-0.0108	0.0023	1.6e-06	685897	61098886	60705105	12	60705105	12	60705105	*	Y	-0.181818	-4.69565
chr11:61728800:A:C	0.7752	A	C	0.7524	0.0033	0.0116	36659	63137	0	0.5971	11	61728800	11	61728800	*	rs198418	M	61496272	rs198418	A	C	0.7304	0.008	0.002	4.8e-05	683222	61496272	61728800	11	61728800	11	61728800	*	M	0.284483	4
chr17:49029928:G:T	0.3845	T	G	0.3067	-0.0095	0.011	36659	63137	0	0.8525	17	49029928	17	49029928	*	rs4794019	K	47107290	rs4794019	T	G	0.3183	-0.017	0.0018	3e-20	691635	47107290	49029928	17	49029928	17	49029928	*	K	-0.863636	-9.44444
chr5:52129677:A:G	0.9581	A	G	0.9001	-0.0009	0.0169	36659	63137	0	0.7759	5	52129677	5	52129677	*	rs4434347	R	51425511	rs4434347	A	G	0.90529	-0.0142	0.0028	3.4e-07	795554	51425511	52129677	5	52129677	5	52129677	*	R	-0.0532544	-5.07143
chr8:115649647:A:G	0.3456	A	G	0.6629	0.01	0.0106	36659	63137	0	0.4894	8	115649647	8	115649647	*	rs2737250	R	116661874	rs2737250	A	G	0.6524	0.0164	0.0018	8.5e-20	688795	116661874	115649647	8	115649647	8	115649647	*	R	0.943396	9.11111
chr19:30137527:A:T	0.9936	A	T	0.8334	-0.0001	0.0135	36659	63137	0	0.8374	19	30137527	19	30137527	*	rs335742	W	30628434	rs335742	A	T	0.8222	0.0109	0.0023	1.4e-06	678772	30628434	30137527	19	30137527	19	30137527	*	W	-0.00740741	4.73913
chr1:23341248:G:A	0.7699	A	G	0.7241	-0.0034	0.0115	36659	63137	41	0.0755	1	23341248	1	23341248	*	rs2103910	R	23667741	rs2103910	A	G	0.7343	-0.0074	0.002	0.00025	631539	23667741	23341248	1	23341248	1	23341248	*	R	-0.295652	-3.7
chr10:34437176:A:C	0.1488	A	C	0.317	-0.0157	0.0109	36659	63137	0	0.4617	10	34437176	10	34437176	*	rs1774743	M	34726104	rs1774743	A	C	0.3178	0.0068	0.0019	0.00023	691995	34726104	34437176	10	34437176	10	34437176	*	M	-1.44037	3.57895
chr20:9573478:T:C	0.7693	T	C	0.6565	-0.0031	0.0106	36659	63137	0	0.8322	20	9573478	20	9573478	*	rs2026339	Y	9554125	rs2026339	T	C	0.6505	-0.0078	0.0018	1.9e-05	689377	9554125	9573478	20	9573478	20	9573478	*	Y	-0.292453	-4.33333
chr9:80593811:A:G	0.1869	A	G	0.2157	0.0162	0.0123	36659	63137	3.3	0.4108	9	80593811	9	80593811	*	rs4256654	R	83208726	rs4256654	A	G	0.2118	0.0094	0.0023	3.9e-05	529094	83208726	80593811	9	80593811	9	80593811	*	R	1.31707	4.08696
chr12:103879940:C:T	0.4845	T	C	0.1209	-0.011	0.0157	36659	63137	38	0.09577	12	103879940	12	103879940	*	rs17180749	Y	104273718	rs17180749	T	C	0.119	0.01	0.0025	8.6e-05	691958	104273718	103879940	12	103879940	12	103879940	*	Y	-0.700637	4
chr8:3078257:T:C	0.2672	T	C	0.6647	-0.0119	0.0107	36659	63137	0	0.7857	8	3078257	8	3078257	*	rs17079298	Y	2935779	rs17079298	T	C	0.6645	0.0095	0.0019	3.3e-07	677327	2935779	3078257	8	3078257	8	3078257	*	Y	-1.11215	5
chr4:143212704:G:A	0.01574	A	G	0.5945	-0.0249	0.0103	36659	63137	33.3	0.1326	4	143212704	4	143212704	*	rs11933603	R	144133857	rs11933603	A	G	0.5955	-0.0099	0.0018	1.9e-08	692204	144133857	143212704	4	143212704	4	143212704	*	R	-2.41748	-5.5
chr12:878316:G:A	0.1628	A	G	0.7317	0.0161	0.0116	36659	63137	49.8	0.03013	12	878316	12	878316	*	rs1012729	N	987482	rs1012729	A	G	0.7465	0.0098	0.002	8.9e-07	691188	987482	878316	12	878316	12	878316	*	N	1.38793	4.9
chr3:136350444:T:C	0.471	T	C	0.1902	-0.0092	0.0128	36659	63137	0	0.4462	3	136350444	3	136350444	*	rs1145101	Y	136069286	rs1145101	T	C	0.1823	-0.0154	0.0022	3.6e-12	692587	136069286	136350444	3	136350444	3	136350444	*	Y	-0.71875	-7
chr10:127059546:C:A	0.2862	A	C	0.2091	-0.0132	0.0124	36659	63137	0	0.8486	10	127059546	10	127059546	*	rs12411416	M	128857810	rs12411416	A	C	0.2117	0.0101	0.0021	1.8e-06	683859	128857810	127059546	10	127059546	10	127059546	*	M	-1.06452	4.80952
chr20:35247970:T:C	0.2974	T	C	0.8477	0.0147	0.0141	36659	63137	0	0.4466	20	35247970	20	35247970	*	rs6088776	Y	33835773	rs6088776	T	C	0.8463	-0.0087	0.0024	0.00021	793399	33835773	35247970	20	35247970	20	35247970	*	Y	1.04255	-3.625
chr14:72615077:G:A	0.5659	A	G	0.3204	0.0063	0.0109	36659	63137	18.4	0.2686	14	72615077	14	72615077	*	rs12434675	R	73081785	rs12434675	A	G	0.3229	0.008	0.0019	1.6e-05	691766	73081785	72615077	14	72615077	14	72615077	*	R	0.577982	4.21053
chr14:100748734:C:T	0.4422	T	C	0.9423	-0.0199	0.0258	36390	62462	40.2	0.0896	14	100748734	14	100748734	*	rs2093238	Y	101215071	rs2093238	T	C	0.95457	-0.0228	0.0042	5.5e-08	691948	101215071	100748734	14	100748734	14	100748734	*	Y	-0.771318	-5.42857
chr3:11998629:C:T	0.01922	T	C	0.0553	-0.0532	0.0227	36659	63137	0	0.8694	3	11998629	3	11998629	*	rs17612097	Y	12040103	rs17612097	T	C	0.05098	-0.0159	0.0041	9e-05	690857	12040103	11998629	3	11998629	3	11998629	*	Y	-2.34361	-3.87805
chr12:115764069:T:C	0.9908	T	C	0.8385	-0.0002	0.0137	36659	63137	3.5	0.4095	12	115764069	12	115764069	*	rs780884	Y	116201874	rs780884	T	C	0.8302	0.0085	0.0023	0.00017	691507	116201874	115764069	12	115764069	12	115764069	*	Y	-0.0145985	3.69565
chr3:158265208:G:A	0.4256	A	G	0.4337	-0.0081	0.0101	36659	63137	0	0.6403	3	158265208	3	158265208	*	rs827108	R	157982997	rs827108	A	G	0.417	-0.0128	0.0017	2.2e-13	686674	157982997	158265208	3	158265208	3	158265208	*	R	-0.80198	-7.52941
chr15:56821683:A:C	0.07096	A	C	0.8028	0.0231	0.0128	36659	63137	0	0.5499	15	56821683	15	56821683	*	rs6493893	M	57113881	rs6493893	A	C	0.8278	-0.0095	0.0023	3.7e-05	683780	57113881	56821683	15	56821683	15	56821683	*	M	1.80469	-4.13043
chr2:104370572:G:A	0.4064	A	G	0.203	0.0104	0.0126	36659	63137	19.1	0.2612	2	104370572	2	104370572	*	rs17029770	R	104987030	rs17029770	A	G	0.2226	0.0072	0.0021	0.00044	691710	104987030	104370572	2	104370572	2	104370572	*	R	0.825397	3.42857
chr16:73728472:A:G	0.8648	A	G	0.1038	-0.0029	0.0173	36659	63137	0	0.9058	16	73728472	16	73728472	*	rs2729609	R	73762371	rs2729609	A	G	0.09279	0.0124	0.003	3.5e-05	679234	73762371	73728472	16	73728472	16	73728472	*	R	-0.16763	4.13333
chr12:14260997:G:C	0.9676	C	G	0.2745	0.0005	0.0113	36659	63137	0	0.5197	12	14260997	12	14260997	*	rs12422552	S	14413931	rs12422552	C	G	0.2663	-0.0134	0.002	1.6e-11	689543	14413931	14260997	12	14260997	12	14260997	*	S	0.0442478	-6.7
chr5:166391163:A:C	0.7806	A	C	0.6762	-0.003	0.0108	36659	63137	11.6	0.3337	5	166391163	5	166391163	*	rs1799584	M	165818168	rs1799584	A	C	0.6751	-0.0086	0.0018	7.9e-07	780394	165818168	166391163	5	166391163	5	166391163	*	M	-0.277778	-4.77778
chr3:48126900:A:G	0.5159	A	G	0.3526	0.007	0.0107	36659	63137	0	0.4538	3	48126900	3	48126900	*	rs7374482	R	48168390	rs7374482	A	G	0.3484	0.0096	0.0018	1.1e-07	692240	48168390	48126900	3	48126900	3	48126900	*	R	0.654206	5.33333
chr2:155627204:T:G	0.3986	T	G	0.2232	-0.0103	0.0122	36659	63137	8.5	0.3632	2	155627204	2	155627204	*	rs6746862	K	156483716	rs6746862	T	G	0.224	-0.0076	0.0021	0.00026	681125	156483716	155627204	2	155627204	2	155627204	*	K	-0.844262	-3.61905
chr2:199965270:G:A	0.6428	A	G	0.8206	-0.0061	0.0132	36659	63137	0	0.8554	2	199965270	2	199965270	*	rs10178177	R	200829993	rs10178177	A	G	0.8057	0.0112	0.0022	2.4e-07	692003	200829993	199965270	2	199965270	2	199965270	*	R	-0.462121	5.09091
chr8:134809420:C:A	0.02867	A	C	0.2742	0.0248	0.0113	36659	63137	26	0.1963	8	134809420	8	134809420	*	rs6577853	V	135821663	rs6577853	A	C	0.2832	-0.0094	0.0019	7.2e-07	692128	135821663	134809420	8	134809420	8	134809420	*	V	2.19469	-4.94737
chr8:76051170:T:C	0.4397	T	C	0.3973	-0.008	0.0103	36659	63137	0	0.9147	8	76051170	8	76051170	*	rs1459182	Y	76963405	rs1459182	T	C	0.3966	-0.0182	0.0018	3.6e-25	691356	76963405	76051170	8	76051170	8	76051170	*	Y	-0.776699	-10.1111
chr17:49237051:A:G	0.07757	A	G	0.6602	0.0187	0.0106	36659	63137	49.6	0.03063	17	49237051	17	49237051	*	rs624177	R	47314413	rs624177	A	G	0.6553	0.0083	0.0018	5e-06	692579	47314413	49237051	17	49237051	17	49237051	*	R	1.76415	4.61111
chr11:30530025:G:A	0.7687	A	G	0.2481	-0.0034	0.0117	36659	63137	26.7	0.1899	11	30530025	11	30530025	*	rs10835682	R	30551572	rs10835682	A	G	0.2587	0.0078	0.002	0.00011	689465	30551572	30530025	11	30530025	11	30530025	*	R	-0.290598	3.9
chr1:51498091:G:A	0.708	A	G	0.2287	-0.0045	0.012	36659	63137	12.2	0.3282	1	51498091	1	51498091	*	rs6694583	R	51963763	rs6694583	A	G	0.233	0.0072	0.002	0.00044	692067	51963763	51498091	1	51498091	1	51498091	*	R	-0.375	3.6
chr5:92980673:T:C	0.6511	T	C	0.4588	-0.0046	0.0101	36659	63137	52.6	0.02056	5	92980673	5	92980673	*	rs34508	Y	92316380	rs34508	T	C	0.4577	-0.0072	0.0017	3.7e-05	680230	92316380	92980673	5	92980673	5	92980673	*	Y	-0.455446	-4.23529
chr13:70110779:T:C	0.7478	T	C	0.9532	0.0078	0.0244	36659	63137	0	0.566	13	70110779	13	70110779	*	rs12583286	Y	70684911	rs12583286	T	C	0.94855	0.0156	0.004	0.0001	691791	70684911	70110779	13	70110779	13	70110779	*	Y	0.319672	3.9
chr7:89320411:C:T	0.5559	T	C	0.1189	-0.0093	0.0157	36659	63137	20.5	0.2482	7	89320411	7	89320411	*	rs38961	Y	88949725	rs38961	T	C	0.1255	-0.0104	0.0026	7.6e-05	680375	88949725	89320411	7	89320411	7	89320411	*	Y	-0.592357	-4
chr12:42531373:A:G	0.439	A	G	0.7875	-0.0096	0.0123	36659	63137	5.8	0.3882	12	42531373	12	42531373	*	rs10880312	R	42925175	rs10880312	A	G	0.7854	0.0089	0.0021	2.3e-05	680006	42925175	42531373	12	42531373	12	42531373	*	R	-0.780488	4.2381
chr8:10141028:C:G	0.2809	C	G	0.537	-0.011	0.0102	36390	62462	25.5	0.2085	8	10141028	8	10141028	*	rs17690549	V	9998538	rs17690549	C	G	0.5496	0.0141	0.0017	5.5e-16	685090	9998538	10141028	8	10141028	8	10141028	*	V	-1.07843	8.29412
chr13:53415840:T:G	0.4696	T	G	0.5586	-0.0074	0.0103	36659	63137	0.2	0.4391	13	53415840	13	53415840	*	rs7335163	K	53989975	rs7335163	T	G	0.5535	0.0076	0.0018	1.6e-05	675433	53989975	53415840	13	53415840	13	53415840	*	K	-0.718447	4.22222
chr9:37149945:T:C	0.6843	T	C	0.8856	0.0064	0.0158	36659	63137	39.1	0.08831	9	37149945	9	37149945	*	rs17408510	Y	37149942	rs17408510	T	C	0.8915	0.01	0.0027	0.00023	691236	37149942	37149945	9	37149945	9	37149945	*	Y	0.405063	3.7037
chr3:94248362:A:C	0.4055	A	C	0.6053	-0.0086	0.0104	36659	63137	0	0.9699	3	94248362	3	94248362	*	rs4241462	M	93967206	rs4241462	A	C	0.5912	0.0154	0.0018	3.5e-18	683383	93967206	94248362	3	94248362	3	94248362	*	M	-0.826923	8.55556
chr3:81534447:G:T	0.07962	T	G	0.0648	0.0357	0.0204	36659	63137	41.3	0.07371	3	81534447	3	81534447	*	rs12637192	K	81583598	rs12637192	T	G	0.06683	0.0139	0.0034	5e-05	625587	81583598	81534447	3	81534447	3	81534447	*	K	1.75	4.08824
chr7:19710379:A:G	0.6842	A	G	0.8448	0.0057	0.014	36659	63137	0	0.7729	7	19710379	7	19710379	*	rs4721820	R	19750002	rs4721820	A	G	0.8435	0.0087	0.0024	0.0003	690726	19750002	19710379	7	19710379	7	19710379	*	R	0.407143	3.625
chr2:173141138:C:G	0.03236	C	G	0.794	0.0268	0.0125	36659	63137	0	0.5707	2	173141138	2	173141138	*	rs17710065	N	174005866	rs17710065	C	G	0.7979	0.0099	0.0022	4.4e-06	689697	174005866	173141138	2	173141138	2	173141138	*	N	2.144	4.5
chr3:25124466:A:G	0.07381	A	G	0.5248	0.0181	0.0101	36659	63137	43.5	0.06047	3	25124466	3	25124466	*	rs6550951	R	25165957	rs6550951	A	G	0.5329	-0.0067	0.0017	9.3e-05	687423	25165957	25124466	3	25124466	3	25124466	*	R	1.79208	-3.94118
chr5:102615701:C:G	0.7745	C	G	0.4232	-0.0029	0.0102	36659	63137	0	0.8289	5	102615701	5	102615701	*	rs1505420	S	101951405	rs1505420	C	G	0.4244	0.0065	0.0017	0.0002	688720	101951405	102615701	5	102615701	5	102615701	*	S	-0.284314	3.82353
chr7:78475200:G:A	0.0585	A	G	0.1587	-0.0263	0.0139	36659	63137	0	0.9784	7	78475200	7	78475200	*	rs7807844	R	78104517	rs7807844	A	G	0.1662	-0.0122	0.0023	1.1e-07	692342	78104517	78475200	7	78475200	7	78475200	*	R	-1.89209	-5.30435
chr10:75817941:T:C	0.3266	T	C	0.519	0.0099	0.0101	36659	63137	0	0.5985	10	75817941	10	75817941	*	rs7918784	Y	77577699	rs7918784	T	C	0.4937	-0.0106	0.0017	5.9e-10	691934	77577699	75817941	10	75817941	10	75817941	*	Y	0.980198	-6.23529
chr5:153186434:G:T	0.7332	T	G	0.4085	0.0035	0.0103	36659	63137	53.7	0.01719	5	153186434	5	153186434	*	rs4958625	K	152565994	rs4958625	T	G	0.4169	-0.0063	0.0018	0.00036	691313	152565994	153186434	5	153186434	5	153186434	*	K	0.339806	-3.5
chr4:143199051:A:G	0.01411	A	G	0.3305	0.0264	0.0108	36659	63137	0	0.7283	4	143199051	4	143199051	*	rs6820340	R	144120204	rs6820340	A	G	0.3215	0.0066	0.0018	0.00033	692219	144120204	143199051	4	143199051	4	143199051	*	R	2.44444	3.66667
chr6:26327677:G:C	0.4563	C	G	0.0955	0.0128	0.0172	36659	63137	49.9	0.02948	6	26327677	6	26327677	*	rs9467707	V	26327905	rs9467707	C	G	0.09676	0.0112	0.0027	3.6e-05	691872	26327905	26327677	6	26327677	6	26327677	*	V	0.744186	4.14815
chr3:45492253:G:A	0.4866	A	G	0.9384	-0.0155	0.0223	36659	63137	63.4	0.002297	3	45492253	3	45492253	*	rs1482466	R	45533745	rs1482466	A	G	0.9482	0.0144	0.004	0.00033	676747	45533745	45492253	3	45492253	3	45492253	*	R	-0.695067	3.6
chr8:117918690:A:G	0.2933	A	G	0.2986	0.0117	0.0111	36659	63137	34.2	0.1248	8	117918690	8	117918690	*	rs6469718	R	118930929	rs6469718	A	G	0.3023	-0.0083	0.0019	1e-05	690161	118930929	117918690	8	117918690	8	117918690	*	R	1.05405	-4.36842
chr10:60093728:T:G	0.02973	T	G	0.6492	-0.0228	0.0105	36659	63137	10	0.3487	10	60093728	10	60093728	*	rs10821673	K	61853486	rs10821673	T	G	0.6467	0.0082	0.0018	5.4e-06	692584	61853486	60093728	10	60093728	10	60093728	*	K	-2.17143	4.55556
chr5:168492820:G:A	0.4691	A	G	0.1843	-0.0094	0.013	36659	63137	7.2	0.3753	5	168492820	5	168492820	*	rs2305728	D	167919825	rs2305728	A	G	0.1886	-0.0079	0.0022	0.00028	692464	167919825	168492820	5	168492820	5	168492820	*	D	-0.723077	-3.59091
chr5:75746121:A:G	0.9046	A	G	0.4231	-0.0012	0.0102	36659	63137	34.2	0.1247	5	75746121	5	75746121	*	rs34348	R	75041946	rs34348	A	G	0.4263	-0.0113	0.0017	9.3e-12	792802	75041946	75746121	5	75746121	5	75746121	*	R	-0.117647	-6.64706
chr10:83554054:C:A	0.19	A	C	0.617	0.0137	0.0105	36659	63137	0	0.9332	10	83554054	10	83554054	*	rs1158270	M	85313810	rs1158270	A	C	0.6106	0.0072	0.0018	4.4e-05	692353	85313810	83554054	10	83554054	10	83554054	*	M	1.30476	4
chr15:83913152:T:C	0.3948	T	C	0.4771	0.0085	0.01	36659	63137	0	0.6219	15	83913152	15	83913152	*	rs4842923	Y	84581904	rs4842923	T	C	0.4773	0.006	0.0016	0.00024	795562	84581904	83913152	15	83913152	15	83913152	*	Y	0.85	3.75
chr6:26071497:G:C	0.4149	C	G	0.4045	-0.0083	0.0102	36659	63137	0	0.4427	6	26071497	6	26071497	*	rs9295685	S	26071725	rs9295685	C	G	0.4066	-0.0089	0.0017	1e-07	782138	26071725	26071497	6	26071497	6	26071497	*	S	-0.813725	-5.23529
chr11:43614184:G:T	0.8534	T	G	0.6784	-0.002	0.0109	36659	63137	0	0.9445	11	43614184	11	43614184	*	rs10768966	K	43635734	rs10768966	T	G	0.691	-0.0218	0.0019	2e-31	688612	43635734	43614184	11	43614184	11	43614184	*	K	-0.183486	-11.4737
chr8:14274919:A:G	0.6852	A	G	0.711	0.0045	0.0111	36659	63137	0	0.7956	8	14274919	8	14274919	*	rs12545677	R	14132428	rs12545677	A	G	0.7115	0.0084	0.0019	9.1e-06	686206	14132428	14274919	8	14274919	8	14274919	*	R	0.405405	4.42105
chr3:101310095:G:A	0.1484	A	G	0.9174	0.0271	0.0188	36659	63137	0	0.6546	3	101310095	3	101310095	*	rs551395	R	101028939	rs551395	A	G	0.92002	-0.0109	0.0031	0.00046	692522	101028939	101310095	3	101310095	3	101310095	*	R	1.44149	-3.51613
chr2:60611021:C:T	0.7225	T	C	0.1813	-0.0047	0.0132	36659	63137	0	0.66	2	60611021	2	60611021	*	rs2059710	H	60838156	rs2059710	T	C	0.1735	-0.0107	0.0023	3.2e-06	686194	60838156	60611021	2	60611021	2	60611021	*	H	-0.356061	-4.65217
chr2:165455474:T:C	0.808	T	C	0.771	-0.0029	0.012	36659	63137	0	0.6235	2	165455474	2	165455474	*	rs4667820	Y	166311984	rs4667820	T	C	0.7628	0.0099	0.002	7.5e-07	692026	166311984	165455474	2	165455474	2	165455474	*	Y	-0.241667	4.95
chr18:29520517:A:G	0.8577	A	G	0.6769	0.0019	0.0108	36659	63137	56.9	0.0101	18	29520517	18	29520517	*	rs9949439	R	27100482	rs9949439	A	G	0.6683	0.0068	0.0018	0.00019	692064	27100482	29520517	18	29520517	18	29520517	*	R	0.175926	3.77778
chr2:74815163:T:A	0.04734	A	T	0.5162	0.0204	0.0103	36659	63137	32.3	0.1405	2	74815163	2	74815163	*	rs594220	W	75042290	rs594220	A	T	0.5334	-0.0062	0.0017	0.00027	692051	75042290	74815163	2	74815163	2	74815163	*	W	1.98058	-3.64706
chr10:1108165:C:G	0.1997	C	G	0.2688	0.0147	0.0115	36659	63137	0	0.6393	10	1108165	10	1108165	*	rs4880767	S	1154105	rs4880767	C	G	0.2594	0.0072	0.002	0.00028	689731	1154105	1108165	10	1108165	10	1108165	*	S	1.27826	3.6
chr7:137762652:G:A	0.8922	A	G	0.3538	0.0014	0.0106	36659	63137	27.5	0.1824	7	137762652	7	137762652	*	rs3778812	R	137447398	rs3778812	A	G	0.3549	0.0076	0.0018	3e-05	687774	137447398	137762652	7	137762652	7	137762652	*	R	0.132075	4.22222
chr12:41598604:C:T	0.2863	T	C	0.3479	0.0113	0.0106	36659	63137	0	0.9589	12	41598604	12	41598604	*	rs11181038	Y	41992406	rs11181038	T	C	0.3536	0.0082	0.0018	5.3e-06	692141	41992406	41598604	12	41598604	12	41598604	*	Y	1.06604	4.55556
chr7:72361646:C:T	0.4959	T	C	0.8685	0.0106	0.0155	36659	63137	0	0.5115	7	72361646	7	72361646	*	rs1914400	Y	71826631	rs1914400	T	C	0.8841	0.0145	0.0027	5.2e-08	691920	71826631	72361646	7	72361646	7	72361646	*	Y	0.683871	5.37037
chr14:79125215:A:T	0.7413	A	T	0.3856	0.0035	0.0106	36659	63137	0	0.7184	14	79125215	14	79125215	*	rs4899732	W	79591558	rs4899732	A	T	0.373	-0.0131	0.0018	2.5e-13	688266	79591558	79125215	14	79125215	14	79125215	*	W	0.330189	-7.27778
chr1:115908792:T:G	0.001967	T	G	0.3441	-0.0333	0.0108	36659	63137	0	0.5056	1	115908792	1	115908792	*	rs958690	D	116451413	rs958690	T	G	0.313	0.0094	0.0019	3.5e-07	691206	116451413	115908792	1	115908792	1	115908792	*	D	-3.08333	4.94737
chr20:52673277:T:A	0.9149	A	T	0.3496	-0.0011	0.0106	36659	63137	0	0.6714	20	52673277	20	52673277	*	rs1403742	W	51289816	rs1403742	A	T	0.362	-0.0119	0.0018	1.2e-10	668656	51289816	52673277	20	52673277	20	52673277	*	W	-0.103774	-6.61111
chr6:141241622:T:C	0.4762	T	C	0.374	0.0074	0.0104	36659	63137	0	0.8469	6	141241622	6	141241622	*	rs1452989	H	141562759	rs1452989	T	C	0.3651	-0.0067	0.0018	0.00017	689113	141562759	141241622	6	141241622	6	141241622	*	H	0.711538	-3.72222
chr5:143330421:C:T	0.7399	T	C	0.4674	-0.0034	0.0103	36659	63137	0	0.5783	5	143330421	5	143330421	*	rs33383	Y	142709986	rs33383	T	C	0.4615	-0.0061	0.0017	0.00041	678678	142709986	143330421	5	143330421	5	143330421	*	Y	-0.330097	-3.58824
chr9:11759536:G:A	0.2583	A	G	0.2615	-0.013	0.0115	36659	63137	0	0.5746	9	11759536	9	11759536	*	rs10960191	R	11759536	rs10960191	A	G	0.2502	0.0116	0.002	7.6e-09	691078	11759536	11759536	9	11759536	9	11759536	*	R	-1.13043	5.8
chr8:94664557:G:A	0.3107	A	G	0.2277	0.0122	0.012	36659	63137	0	0.6845	8	94664557	8	94664557	*	rs17717009	R	95676785	rs17717009	A	G	0.2335	0.0088	0.002	1.6e-05	684196	95676785	94664557	8	94664557	8	94664557	*	R	1.01667	4.4
chr5:101364527:T:C	0.2276	T	C	0.8072	0.0154	0.0128	36659	63137	0	0.5418	5	101364527	5	101364527	*	rs1388202	Y	100700231	rs1388202	T	C	0.7962	-0.008	0.0021	0.00015	692492	100700231	101364527	5	101364527	5	101364527	*	Y	1.20312	-3.80952
chr13:58546703:T:A	0.9124	A	T	0.3212	-0.0012	0.0108	36659	63137	1.6	0.4264	13	58546703	13	58546703	*	rs2183490	W	59120837	rs2183490	A	T	0.327	-0.0114	0.0018	5.1e-10	690059	59120837	58546703	13	58546703	13	58546703	*	W	-0.111111	-6.33333
chr8:66446686:A:G	0.2782	A	G	0.4715	-0.011	0.0101	36659	63137	0	0.6404	8	66446686	8	66446686	*	rs2718988	R	67358921	rs2718988	A	G	0.477	0.0069	0.0017	6.2e-05	689800	67358921	66446686	8	66446686	8	66446686	*	R	-1.08911	4.05882
chr6:53753722:T:C	0.7625	T	C	0.813	-0.0039	0.0129	36659	63137	0	0.5885	6	53753722	6	53753722	*	rs9474647	Y	53618520	rs9474647	T	C	0.8136	0.0076	0.0022	0.00046	690192	53618520	53753722	6	53753722	6	53753722	*	Y	-0.302326	3.45455
chr8:78273012:G:A	0.8412	A	G	0.1651	-0.0027	0.0136	36659	63137	0	0.771	8	78273012	8	78273012	*	rs13278582	R	79185247	rs13278582	A	G	0.165	-0.0102	0.0024	1.5e-05	683839	79185247	78273012	8	78273012	8	78273012	*	R	-0.198529	-4.25
chr4:130089832:C:T	0.05136	T	C	0.0647	-0.0402	0.0206	36659	63137	0	0.8378	4	130089832	4	130089832	*	rs1493212	Y	131010987	rs1493212	T	C	0.06501	0.0148	0.0035	2.7e-05	685496	131010987	130089832	4	130089832	4	130089832	*	Y	-1.95146	4.22857
chr2:103697758:G:A	0.105	A	G	0.4386	0.0165	0.0102	36659	63137	0	0.8987	2	103697758	2	103697758	*	rs2085484	R	104314216	rs2085484	A	G	0.4587	-0.0112	0.0017	6e-11	691796	104314216	103697758	2	103697758	2	103697758	*	R	1.61765	-6.58824
chr1:177179023:C:A	0.4576	A	C	0.129	0.0113	0.0152	36659	63137	15.4	0.2977	1	177179023	1	177179023	*	rs725416	M	177148159	rs725416	A	C	0.1232	-0.0108	0.0026	4.5e-05	691783	177148159	177179023	1	177179023	1	177179023	*	M	0.743421	-4.15385
chr5:60036422:A:G	0.6172	A	G	0.6967	-0.0055	0.011	36659	63137	0	0.9187	5	60036422	5	60036422	*	rs4700355	R	59332249	rs4700355	A	G	0.6962	-0.0076	0.0018	2.4e-05	761367	59332249	60036422	5	60036422	5	60036422	*	R	-0.5	-4.22222
chr18:26716504:C:T	0.4906	T	C	0.6576	-0.0074	0.0107	36659	63137	0	0.4697	18	26716504	18	26716504	*	rs470320	Y	24296468	rs470320	T	C	0.6607	-0.008	0.0018	1.2e-05	690994	24296468	26716504	18	26716504	18	26716504	*	Y	-0.691589	-4.44444
chr3:60877253:A:G	0.4685	A	G	0.7647	-0.0087	0.012	36659	63137	42.8	0.06459	3	60877253	3	60877253	*	rs1447914	R	60862925	rs1447914	A	G	0.7796	-0.0075	0.0021	0.00035	684844	60862925	60877253	3	60877253	3	60877253	*	R	-0.725	-3.57143
chr13:58594529:T:C	0.4097	T	C	0.9558	-0.0205	0.0249	36659	63137	0	0.5661	13	58594529	13	58594529	*	rs1330750	Y	59168663	rs1330750	T	C	0.94761	-0.0164	0.0039	3e-05	664892	59168663	58594529	13	58594529	13	58594529	*	Y	-0.823293	-4.20513
chr18:36954368:A:G	0.1525	A	G	0.8682	0.0213	0.0149	36659	63137	0	0.9232	18	36954368	18	36954368	*	rs17567772	R	34534331	rs17567772	A	G	0.8654	-0.0105	0.0025	2.9e-05	692496	34534331	36954368	18	36954368	18	36954368	*	R	1.42953	-4.2
chr14:90266668:A:G	0.2916	A	G	0.6119	-0.011	0.0105	36659	63137	0	0.8043	14	90266668	14	90266668	*	rs3783838	R	90733012	rs3783838	A	G	0.6033	0.0072	0.0017	4e-05	691276	90733012	90266668	14	90266668	14	90266668	*	R	-1.04762	4.23529
chr5:171043947:A:G	0.8621	A	G	0.3427	-0.0019	0.0107	36659	63137	0.3	0.4382	5	171043947	5	171043947	*	rs2441016	R	170470951	rs2441016	A	G	0.3102	-0.0129	0.0019	3.3e-12	689480	170470951	171043947	5	171043947	5	171043947	*	R	-0.17757	-6.78947
chr3:85573513:G:A	0.4169	A	G	0.631	-0.0085	0.0105	36659	63137	0	0.6524	3	85573513	3	85573513	*	rs12494446	R	85622663	rs12494446	A	G	0.6295	-0.0144	0.0018	4.2e-16	692128	85622663	85573513	3	85573513	3	85573513	*	R	-0.809524	-8
chr12:121230671:A:C	0.9938	A	C	0.684	0.0001	0.0109	36659	63137	0	0.8585	12	121230671	12	121230671	*	rs2668252	M	121668474	rs2668252	A	C	0.6753	0.0064	0.0018	0.0005	688656	121668474	121230671	12	121230671	12	121230671	*	M	0.00917431	3.55556
chr2:59435826:A:G	0.6935	A	G	0.5024	0.004	0.0101	36659	63137	0	0.5634	2	59435826	2	59435826	*	rs10207343	R	59662961	rs10207343	A	G	0.4974	0.0064	0.0017	0.0002	687239	59662961	59435826	2	59435826	2	59435826	*	R	0.39604	3.76471
chr7:32361729:C:T	0.01627	T	C	0.0696	0.0474	0.0197	36659	63137	0	0.8873	7	32361729	7	32361729	*	rs1868773	Y	32401341	rs1868773	T	C	0.07256	0.017	0.0032	1.2e-07	688691	32401341	32361729	7	32361729	7	32361729	*	Y	2.40609	5.3125
chr2:76264105:T:G	0.5228	T	G	0.0409	-0.0171	0.0268	36659	63137	0	0.9278	2	76264105	2	76264105	*	rs1880283	D	76491231	rs1880283	T	G	0.03514	0.0159	0.0046	0.0005	687590	76491231	76264105	2	76264105	2	76264105	*	D	-0.63806	3.45652
chr3:108075605:T:C	0.09193	T	C	0.736	-0.0196	0.0116	36659	63137	1.6	0.4263	3	108075605	3	108075605	*	rs4131094	Y	107794452	rs4131094	T	C	0.7391	0.0075	0.002	0.00018	675852	107794452	108075605	3	108075605	3	108075605	*	Y	-1.68966	3.75
chr11:115461137:T:A	0.1972	A	T	0.7949	0.0164	0.0127	36659	63137	0	0.9591	11	115461137	11	115461137	*	rs314489	W	115331856	rs314489	A	T	0.8044	0.0112	0.0022	3.6e-07	688358	115331856	115461137	11	115461137	11	115461137	*	W	1.29134	5.09091
chr7:122437127:A:G	0.2462	A	G	0.6882	0.0127	0.0109	36659	63137	26.8	0.1893	7	122437127	7	122437127	*	rs3807869	R	122077181	rs3807869	A	G	0.6922	-0.008	0.0019	2e-05	679471	122077181	122437127	7	122437127	7	122437127	*	R	1.16514	-4.21053
chr20:40590469:C:T	0.3616	T	C	0.2923	0.0102	0.0112	36659	63137	34.5	0.1228	20	40590469	20	40590469	*	rs6102051	Y	39219109	rs6102051	T	C	0.3077	0.0076	0.0019	4.7e-05	687896	39219109	40590469	20	40590469	20	40590469	*	Y	0.910714	4
chr20:49987350:G:C	0.201	C	G	0.1888	-0.0165	0.0129	36659	63137	57.3	0.00937	20	49987350	20	49987350	*	rs6091080	S	48603887	rs6091080	C	G	0.1876	0.0082	0.0022	0.0002	689032	48603887	49987350	20	49987350	20	49987350	*	S	-1.27907	3.72727
chr15:60622063:C:T	0.3625	T	C	0.5583	0.0094	0.0103	36659	63137	0	0.488	15	60622063	15	60622063	*	rs168144	Y	60914262	rs168144	T	C	0.5623	0.0123	0.0017	1.6e-12	688869	60914262	60622063	15	60622063	15	60622063	*	Y	0.912621	7.23529
chr2:50988003:T:C	0.4666	T	C	0.9773	-0.0247	0.0339	36659	63137	0	0.4728	2	50988003	2	50988003	*	rs17041161	Y	51215141	rs17041161	T	C	0.97123	0.0241	0.0054	8e-06	675744	51215141	50988003	2	50988003	2	50988003	*	Y	-0.728614	4.46296
chr12:124032364:G:A	0.7401	A	G	0.125	0.0051	0.0153	36659	63137	20.3	0.2497	12	124032364	12	124032364	*	rs12829378	R	124516911	rs12829378	A	G	0.1253	0.0144	0.0027	7.8e-08	692596	124516911	124032364	12	124032364	12	124032364	*	R	0.333333	5.33333
chr6:23810975:G:A	0.8536	A	G	0.3355	0.002	0.0107	36659	63137	0	0.6876	6	23810975	6	23810975	*	rs9466921	R	23811203	rs9466921	A	G	0.341	0.0098	0.0018	7.5e-08	691027	23811203	23810975	6	23810975	6	23810975	*	R	0.186916	5.44444
chr1:197216519:C:T	0.002246	T	C	0.6887	0.0336	0.011	36659	63137	0	0.5263	1	197216519	1	197216519	*	rs1415216	Y	197185649	rs1415216	T	C	0.6821	-0.0087	0.0019	2.8e-06	688620	197185649	197216519	1	197216519	1	197216519	*	Y	3.05455	-4.57895
chr1:81857021:A:C	0.5346	A	C	0.642	0.0066	0.0106	36659	63137	26.7	0.1902	1	81857021	1	81857021	*	rs1976208	M	82322706	rs1976208	A	C	0.6666	0.0065	0.0018	0.00045	684725	82322706	81857021	1	81857021	1	81857021	*	M	0.622642	3.61111
chr5:72507619:T:C	0.5164	T	C	0.8076	0.0083	0.0128	36659	63137	0	0.9321	5	72507619	5	72507619	*	rs13358894	Y	71803446	rs13358894	T	C	0.8162	-0.0106	0.0022	1.7e-06	692534	71803446	72507619	5	72507619	5	72507619	*	Y	0.648438	-4.81818
chr5:167862965:A:G	0.579	A	G	0.0997	0.0097	0.0176	36294	57031	1.8	0.422	5	167862965	5	167862965	*	rs1024970	R	167289970	rs1024970	A	G	0.09536	-0.0129	0.003	1.8e-05	690823	167289970	167862965	5	167862965	5	167862965	*	R	0.551136	-4.3
chr12:1991158:A:C	0.2303	A	C	0.8601	0.0174	0.0145	36390	62462	0	0.6842	12	1991158	12	1991158	*	rs11062046	M	2100324	rs11062046	A	C	0.848	-0.0103	0.0024	1.5e-05	691542	2100324	1991158	12	1991158	12	1991158	*	M	1.2	-4.29167
chr5:3523017:C:T	0.2323	T	C	0.4929	0.0121	0.0102	36659	63137	0	0.9845	5	3523017	5	3523017	*	rs710989	Y	3523131	rs710989	T	C	0.5147	-0.0122	0.0017	1.2e-12	691259	3523131	3523017	5	3523017	5	3523017	*	Y	1.18627	-7.17647
chr1:32858487:C:G	0.8835	C	G	0.8213	-0.002	0.0133	36659	63137	36	0.111	1	32858487	1	32858487	*	rs1284365	S	33324088	rs1284365	C	G	0.8224	0.0155	0.0023	1.3e-11	689609	33324088	32858487	1	32858487	1	32858487	*	S	-0.150376	6.73913
chr11:28280687:C:A	0.7855	A	C	0.2996	0.003	0.011	36659	63137	0	0.8354	11	28280687	11	28280687	*	rs4614434	M	28302234	rs4614434	A	C	0.2881	-0.0069	0.0019	0.00028	688174	28302234	28280687	11	28280687	11	28280687	*	M	0.272727	-3.63158
chr13:58631984:A:G	0.764	A	G	0.8199	-0.004	0.0132	36659	63137	0	0.9404	13	58631984	13	58631984	*	rs9563622	R	59206118	rs9563622	A	G	0.8092	0.0162	0.0022	2.3e-13	686472	59206118	58631984	13	58631984	13	58631984	*	R	-0.30303	7.36364
chr4:80839154:A:G	0.3172	A	G	0.9198	-0.0185	0.0185	36659	63137	0	0.8249	4	80839154	4	80839154	*	rs954416	R	81760308	rs954416	A	G	0.92943	-0.0124	0.0034	0.00022	692074	81760308	80839154	4	80839154	4	80839154	*	R	-1	-3.64706
chr16:72979734:T:G	0.3661	T	G	0.4717	0.0091	0.0101	36659	63137	0	0.8218	16	72979734	16	72979734	*	rs4788684	K	73013633	rs4788684	T	G	0.4792	-0.0076	0.0017	9.4e-06	690142	73013633	72979734	16	72979734	16	72979734	*	K	0.90099	-4.47059
chr7:147869950:A:G	0.02172	A	G	0.3013	-0.0253	0.011	36659	63137	0	0.9983	7	147869950	7	147869950	*	rs2373270	R	147567042	rs2373270	A	G	0.3048	-0.0069	0.0019	0.0002	689598	147567042	147869950	7	147869950	7	147869950	*	R	-2.3	-3.63158
chr2:104924609:T:C	0.2406	T	C	0.6105	0.0122	0.0104	36659	63137	33.3	0.132	2	104924609	2	104924609	*	rs7582122	Y	105541067	rs7582122	T	C	0.6218	-0.0094	0.0018	1.3e-07	685223	105541067	104924609	2	104924609	2	104924609	*	Y	1.17308	-5.22222
chr5:63407424:A:G	0.6365	A	G	0.444	0.0048	0.0102	36659	63137	0	0.8846	5	63407424	5	63407424	*	rs10071982	R	62703251	rs10071982	A	G	0.4166	-0.0114	0.0018	1.9e-10	672985	62703251	63407424	5	63407424	5	63407424	*	R	0.470588	-6.33333
chr2:41244557:A:G	0.4009	A	G	0.52	-0.0085	0.0101	36659	63137	55.7	0.01243	2	41244557	2	41244557	*	rs1477427	R	41471697	rs1477427	A	G	0.5218	0.0065	0.0017	0.00014	689604	41471697	41244557	2	41244557	2	41244557	*	R	-0.841584	3.82353
chr1:46108752:C:T	0.5299	T	C	0.44	0.0064	0.0102	36659	63137	0	0.6534	1	46108752	1	46108752	*	rs785485	Y	46574424	rs785485	T	C	0.4342	0.0099	0.0017	8.6e-09	691515	46574424	46108752	1	46108752	1	46108752	*	Y	0.627451	5.82353
chr2:156184261:C:T	0.976	T	C	0.6518	0.0003	0.0106	36659	63137	0	0.9733	2	156184261	2	156184261	*	rs4538155	Y	157040773	rs4538155	T	C	0.6509	-0.0101	0.0018	1.5e-08	687719	157040773	156184261	2	156184261	2	156184261	*	Y	0.0283019	-5.61111
chr10:53516674:A:G	0.8872	A	G	0.6545	0.0015	0.0106	36659	63137	0	0.5724	10	53516674	10	53516674	*	rs11003660	R	55276434	rs11003660	A	G	0.6439	0.0065	0.0018	0.00037	683989	55276434	53516674	10	53516674	10	53516674	*	R	0.141509	3.61111
chr8:23542260:A:G	0.8316	A	G	0.761	0.0025	0.0118	36659	63137	0	0.46	8	23542260	8	23542260	*	rs6987271	R	23399773	rs6987271	A	G	0.7607	0.0096	0.002	1.9e-06	692073	23399773	23542260	8	23542260	8	23542260	*	R	0.211864	4.8
chr6:63484957:A:G	0.043	A	G	0.5814	0.0208	0.0103	36659	63137	9.6	0.3524	6	63484957	6	63484957	*	rs2146150	R	64194862	rs2146150	A	G	0.563	0.0109	0.0017	2.7e-10	692219	64194862	63484957	6	63484957	6	63484957	*	R	2.01942	6.41176
chr22:43656054:C:G	0.1965	C	G	0.8364	0.0176	0.0136	36659	63137	17.4	0.2776	22	43656054	22	43656054	*	rs9614251	S	44051934	rs9614251	C	G	0.8439	-0.0084	0.0023	0.00029	691390	44051934	43656054	22	43656054	22	43656054	*	S	1.29412	-3.65217
chr9:108982347:A:C	0.9559	A	C	0.9275	-0.0011	0.0194	36659	63137	0	0.7988	9	108982347	9	108982347	*	rs10979637	M	111744627	rs10979637	A	C	0.92703	-0.015	0.0033	4.3e-06	692081	111744627	108982347	9	108982347	9	108982347	*	M	-0.056701	-4.54545
chr20:17240995:C:T	0.1528	T	C	0.4094	0.0147	0.0103	36659	63137	41	0.07576	20	17240995	20	17240995	*	rs951843	Y	17221640	rs951843	T	C	0.39	-0.0068	0.0018	0.00013	688870	17221640	17240995	20	17240995	20	17240995	*	Y	1.42718	-3.77778
chr22:27208354:C:T	0.03455	T	C	0.8354	0.0302	0.0143	36294	57031	0	0.5688	22	27208354	22	27208354	*	rs79141	Y	27604316	rs79141	T	C	0.831	-0.0088	0.0023	0.00013	688901	27604316	27208354	22	27208354	22	27208354	*	Y	2.11189	-3.82609
chr17:2235364:T:C	0.4437	T	C	0.6535	0.0081	0.0106	36659	63137	0	0.6265	17	2235364	17	2235364	*	rs12450118	Y	2138658	rs12450118	T	C	0.6628	0.0084	0.0018	4.7e-06	688578	2138658	2235364	17	2235364	17	2235364	*	Y	0.764151	4.66667
chr6:51643213:T:G	0.3278	T	G	0.6461	0.0103	0.0105	36659	63137	28.5	0.1739	6	51643213	6	51643213	*	rs12192780	K	51508011	rs12192780	T	G	0.6562	0.0071	0.0018	7.2e-05	687524	51508011	51643213	6	51643213	6	51643213	*	K	0.980952	3.94444
chr1:221676061:G:A	0.7971	A	G	0.134	0.0038	0.0148	36659	63137	14.7	0.3044	1	221676061	1	221676061	*	rs13375841	R	221849403	rs13375841	A	G	0.1188	-0.0113	0.0027	2.3e-05	680495	221849403	221676061	1	221676061	1	221676061	*	R	0.256757	-4.18519
chr19:30199088:T:C	0.07469	T	C	0.9405	-0.0381	0.0214	36659	63137	21.4	0.24	19	30199088	19	30199088	*	rs8104596	Y	30689995	rs8104596	T	C	0.94118	0.0181	0.0036	5.9e-07	691280	30689995	30199088	19	30199088	19	30199088	*	Y	-1.78037	5.02778
chr11:78508680:C:T	0.002985	T	C	0.8077	0.0388	0.0131	36659	63137	0	0.9535	11	78508680	11	78508680	*	rs12222907	Y	78219726	rs12222907	T	C	0.817	0.0105	0.0023	3.9e-06	680527	78219726	78508680	11	78508680	11	78508680	*	Y	2.96183	4.56522
chr3:136880972:T:A	0.0007042	A	T	0.687	0.037	0.0109	36659	63137	0	0.4829	3	136880972	3	136880972	*	rs2031029	W	136599814	rs2031029	A	T	0.6898	0.0124	0.0019	2.3e-11	691465	136599814	136880972	3	136880972	3	136880972	*	W	3.3945	6.52632
chr1:97879893:A:T	0.9449	A	T	0.2231	0.0008	0.0122	36659	63137	0	0.7748	1	97879893	1	97879893	*	rs10875112	W	98345449	rs10875112	A	T	0.2243	0.0133	0.0021	1.2e-10	680673	98345449	97879893	1	97879893	1	97879893	*	W	0.0655738	6.33333
chr8:30998948:A:G	0.05685	A	G	0.4132	0.0197	0.0103	36659	63137	0	0.5941	8	30998948	8	30998948	*	rs1362910	R	30856464	rs1362910	A	G	0.4185	0.0121	0.0017	1.2e-12	744652	30856464	30998948	8	30998948	8	30998948	*	R	1.91262	7.11765
chr15:67207992:T:C	0.4898	T	C	0.7646	-0.0082	0.0119	36659	63137	4.8	0.3974	15	67207992	15	67207992	*	rs4776905	Y	67500330	rs4776905	T	C	0.7584	0.0086	0.002	2.5e-05	692607	67500330	67207992	15	67207992	15	67207992	*	Y	-0.689076	4.3
chr5:131147615:T:A	0.01276	A	T	0.2638	0.0284	0.0114	36659	63137	0	0.8792	5	131147615	5	131147615	*	rs2189663	W	130483308	rs2189663	A	T	0.2578	-0.009	0.002	5.1e-06	692315	130483308	131147615	5	131147615	5	131147615	*	W	2.49123	-4.5
chr9:117624950:A:G	0.3173	A	G	0.1833	0.0132	0.0132	36659	63137	27.3	0.1845	9	117624950	9	117624950	*	rs716570	R	120387228	rs716570	A	G	0.186	0.0109	0.0022	1e-06	680443	120387228	117624950	9	117624950	9	117624950	*	R	1	4.95455
chr17:66040996:G:A	0.1872	A	G	0.5366	0.0133	0.0101	36659	63137	0	0.4539	17	66040996	17	66040996	*	rs9898818	R	64037114	rs9898818	A	G	0.5569	-0.0064	0.0017	0.00023	691273	64037114	66040996	17	66040996	17	66040996	*	R	1.31683	-3.76471
chr5:86791814:T:C	0.6446	T	C	0.795	0.0057	0.0125	36659	63137	0	0.7536	5	86791814	5	86791814	*	rs2112457	Y	86087631	rs2112457	T	C	0.8074	-0.0115	0.0022	1.7e-07	692455	86087631	86791814	5	86791814	5	86791814	*	Y	0.456	-5.22727
chr12:24734714:C:T	0.02289	T	C	0.041	0.0579	0.0254	36659	63137	3.5	0.4091	12	24734714	12	24734714	*	rs1487648	Y	24887648	rs1487648	T	C	0.04367	-0.0145	0.0041	0.00043	679307	24887648	24734714	12	24734714	12	24734714	*	Y	2.27953	-3.53659
chr7:69754151:A:C	0.3545	A	C	0.9524	-0.0219	0.0236	36659	63137	20.1	0.2519	7	69754151	7	69754151	*	rs10269267	M	69219137	rs10269267	A	C	0.94744	-0.0187	0.0038	9.7e-07	691923	69219137	69754151	7	69754151	7	69754151	*	M	-0.927966	-4.92105
chr3:154104117:T:C	0.1344	T	C	0.2545	-0.0175	0.0117	36659	63137	0	0.5158	3	154104117	3	154104117	*	rs1727895	Y	153821906	rs1727895	T	C	0.2509	-0.014	0.0019	6.6e-13	692195	153821906	154104117	3	154104117	3	154104117	*	Y	-1.49573	-7.36842
chr10:97423645:T:C	0.1785	T	C	0.663	0.0144	0.0107	36659	63137	17.9	0.2735	10	97423645	10	97423645	*	rs928603	Y	99183402	rs928603	T	C	0.6803	0.0082	0.0019	1e-05	687094	99183402	97423645	10	97423645	10	97423645	*	Y	1.34579	4.31579
chr6:69476958:C:A	0.3033	A	C	0.2761	-0.0116	0.0113	36659	63137	51.9	0.02253	6	69476958	6	69476958	*	rs9346287	M	70186850	rs9346287	A	C	0.2945	0.0076	0.0019	5.7e-05	684144	70186850	69476958	6	69476958	6	69476958	*	M	-1.02655	4
chr3:37263989:T:C	0.001891	T	C	0.6062	-0.0321	0.0103	36659	63137	20.8	0.2452	3	37263989	3	37263989	*	rs6550466	Y	37305480	rs6550466	T	C	0.6014	0.0062	0.0018	0.00048	686036	37305480	37263989	3	37263989	3	37263989	*	Y	-3.1165	3.44444
chr16:49013923:G:A	0.008962	A	G	0.0886	-0.0467	0.0179	36659	63137	0	0.94	16	49013923	16	49013923	*	rs7195220	R	49047834	rs7195220	A	G	0.09588	0.0142	0.0029	1.3e-06	674020	49047834	49013923	16	49013923	16	49013923	*	R	-2.60894	4.89655
chr16:24822912:C:T	0.01526	T	C	0.145	0.0349	0.0144	36659	63137	0	0.4815	16	24822912	16	24822912	*	rs2303085	Y	24834233	rs2303085	T	C	0.1289	0.0095	0.0026	0.00021	692590	24834233	24822912	16	24822912	16	24822912	*	Y	2.42361	3.65385
chr7:41386301:A:C	0.5029	A	C	0.4174	-0.007	0.0105	36659	63137	25.1	0.2048	7	41386301	7	41386301	*	rs273098	V	41425899	rs273098	A	C	0.4143	0.0074	0.0018	2.4e-05	689545	41425899	41386301	7	41386301	7	41386301	*	V	-0.666667	4.11111
chr5:102708863:A:G	0.5823	A	G	0.6029	0.0057	0.0103	36659	63137	31.9	0.1437	5	102708863	5	102708863	*	rs12519185	R	102044567	rs12519185	A	G	0.5902	-0.0101	0.0017	6.7e-09	691823	102044567	102708863	5	102708863	5	102708863	*	R	0.553398	-5.94118
chr7:69927316:G:A	0.6752	A	G	0.054	0.0093	0.0223	36659	63137	0	0.4793	7	69927316	7	69927316	*	rs11762487	R	69392302	rs11762487	A	G	0.06104	0.0145	0.0036	5.4e-05	692179	69392302	69927316	7	69927316	7	69927316	*	R	0.41704	4.02778
chr6:27734782:A:G	0.6493	A	G	0.9188	-0.0085	0.0187	36659	63137	50.7	0.02652	6	27734782	6	27734782	*	rs13193480	R	27702561	rs13193480	A	G	0.91107	-0.0107	0.0028	0.00011	692154	27702561	27734782	6	27734782	6	27734782	*	R	-0.454545	-3.82143
chr15:53112562:T:A	0.4055	A	T	0.1545	-0.0116	0.0139	36659	63137	0	0.6423	15	53112562	15	53112562	*	rs12442118	W	53404759	rs12442118	A	T	0.1489	-0.0147	0.0024	1.3e-09	691894	53404759	53112562	15	53112562	15	53112562	*	W	-0.834532	-6.125
chr6:50865088:A:T	0.7585	A	T	0.1596	-0.0043	0.0139	36659	63137	24.3	0.2126	6	50865088	6	50865088	*	rs2817425	W	50832801	rs2817425	A	T	0.1529	-0.0239	0.0025	5.2e-22	691852	50832801	50865088	6	50865088	6	50865088	*	W	-0.309353	-9.56
chr3:17047982:A:T	0.9712	A	T	0.8353	-0.0005	0.0137	36659	63137	31.9	0.1439	3	17047982	3	17047982	*	rs13066204	W	17089474	rs13066204	A	T	0.8334	0.0084	0.0023	0.00023	686286	17089474	17047982	3	17047982	3	17047982	*	W	-0.0364964	3.65217
chr12:18535798:A:G	0.942	A	G	0.3149	-0.0008	0.0109	36659	63137	0	0.8891	12	18535798	12	18535798	*	rs3902021	R	18688732	rs3902021	A	G	0.297	-0.0069	0.0019	0.00027	691721	18688732	18535798	12	18535798	12	18535798	*	R	-0.0733945	-3.63158
chr2:207353339:T:C	0.3304	T	C	0.6126	-0.0101	0.0103	36659	63137	0	0.4616	2	207353339	2	207353339	*	rs11691222	Y	208218063	rs11691222	T	C	0.6077	-0.0093	0.0018	1.2e-07	688910	208218063	207353339	2	207353339	2	207353339	*	Y	-0.980583	-5.16667
chr3:138372859:G:T	0.1237	T	G	0.8044	-0.0196	0.0127	36659	63137	0	0.4964	3	138372859	3	138372859	*	rs1199333	K	138091701	rs1199333	T	G	0.8121	-0.0149	0.0022	2e-11	692362	138091701	138372859	3	138372859	3	138372859	*	K	-1.54331	-6.77273
chr5:75832731:C:A	0.9282	A	C	0.3976	0.0009	0.0103	36659	63137	51.6	0.02353	5	75832731	5	75832731	*	rs13172604	H	75128556	rs13172604	A	C	0.4108	-0.0099	0.0018	1.5e-08	687084	75128556	75832731	5	75832731	5	75832731	*	H	0.0873786	-5.5
chr8:100720219:T:C	0.5064	T	C	0.8515	0.0096	0.0144	36659	63137	0	0.8706	8	100720219	8	100720219	*	rs1976322	H	101732447	rs1976322	T	C	0.8624	-0.0094	0.0023	5.2e-05	789847	101732447	100720219	8	100720219	8	100720219	*	H	0.666667	-4.08696
chr1:41628041:A:C	0.05214	A	C	0.4304	-0.0198	0.0102	36659	63137	18.3	0.2693	1	41628041	1	41628041	*	rs11210502	M	42093712	rs11210502	A	C	0.4104	0.0076	0.0018	1.6e-05	690192	42093712	41628041	1	41628041	1	41628041	*	M	-1.94118	4.22222
chr11:29209187:A:T	0.1601	A	T	0.3861	0.0145	0.0103	36659	63137	21	0.2436	11	29209187	11	29209187	*	rs2452141	W	29230734	rs2452141	A	T	0.3639	-0.0115	0.0017	1.1e-11	787206	29230734	29209187	11	29209187	11	29209187	*	W	1.40777	-6.76471
chr6:141289830:C:T	0.2335	T	C	0.389	-0.0123	0.0103	36659	63137	28.8	0.1709	6	141289830	6	141289830	*	rs9403284	Y	141610967	rs9403284	T	C	0.3826	0.0095	0.0018	8.8e-08	689455	141610967	141289830	6	141289830	6	141289830	*	Y	-1.19417	5.27778
chr6:163381558:G:A	0.3222	A	G	0.4187	0.0102	0.0103	36659	63137	26.5	0.1918	6	163381558	6	163381558	*	rs13202733	R	163802590	rs13202733	A	G	0.4086	-0.01	0.0018	1.2e-08	688019	163802590	163381558	6	163381558	6	163381558	*	R	0.990291	-5.55556
chr6:19100276:A:G	0.009854	A	G	0.7495	0.0302	0.0117	36659	63137	0	0.6619	6	19100276	6	19100276	*	rs6931466	R	19100507	rs6931466	A	G	0.7505	-0.0086	0.002	1.9e-05	687136	19100507	19100276	6	19100276	6	19100276	*	R	2.5812	-4.3
chr13:77871051:A:G	0.5956	A	G	0.133	0.008	0.0152	36659	63137	12.6	0.3241	13	77871051	13	77871051	*	rs1924931	R	78445186	rs1924931	A	G	0.1147	-0.0094	0.0027	0.00048	689080	78445186	77871051	13	77871051	13	77871051	*	R	0.526316	-3.48148
chr13:40644533:C:T	0.8129	T	C	0.3119	-0.0026	0.0108	36659	63137	0	0.9555	13	40644533	13	40644533	*	rs9532571	Y	41218670	rs9532571	T	C	0.3068	-0.0076	0.0019	4.3e-05	691421	41218670	40644533	13	40644533	13	40644533	*	Y	-0.240741	-4
chr18:60553497:C:G	0.7943	C	G	0.5489	-0.0026	0.0101	36659	63137	0	0.8577	18	60553497	18	60553497	*	rs545195	S	58220730	rs545195	C	G	0.552	-0.01	0.0019	1.3e-07	526600	58220730	60553497	18	60553497	18	60553497	*	S	-0.257426	-5.26316
chr20:44801849:G:A	0.005318	A	G	0.3611	-0.0294	0.0106	36659	63137	21.2	0.2411	20	44801849	20	44801849	*	rs1555300	R	43430490	rs1555300	A	G	0.3587	-0.009	0.0018	6e-07	691568	43430490	44801849	20	44801849	20	44801849	*	R	-2.77358	-5
chr3:7136242:C:T	0.8559	T	C	0.263	-0.0021	0.0115	36659	63137	0	0.8361	3	7136242	3	7136242	*	rs9815832	Y	7177929	rs9815832	T	C	0.2696	0.007	0.0019	0.00032	689248	7177929	7136242	3	7136242	3	7136242	*	Y	-0.182609	3.68421
chr13:72096489:A:G	0.7651	A	G	0.793	-0.0037	0.0124	36659	63137	35.4	0.1157	13	72096489	13	72096489	*	rs9572880	R	72670627	rs9572880	A	G	0.8051	-0.0078	0.0022	0.00036	692422	72670627	72096489	13	72096489	13	72096489	*	R	-0.298387	-3.54545
chr20:49049288:A:G	0.3998	A	G	0.6994	0.0093	0.011	36659	63137	18.8	0.2646	20	49049288	20	49049288	*	rs6090939	R	47665825	rs6090939	A	G	0.6795	0.01	0.0018	5.7e-08	692399	47665825	49049288	20	49049288	20	49049288	*	R	0.845455	5.55556
chr2:223215642:G:C	0.9896	C	G	0.2599	0.0002	0.0115	36659	63137	0	0.9827	2	223215642	2	223215642	*	rs12619771	S	224080360	rs12619771	C	G	0.2663	-0.0078	0.0019	5.1e-05	690102	224080360	223215642	2	223215642	2	223215642	*	S	0.0173913	-4.10526
chr7:78630386:T:C	0.5807	T	C	0.3588	0.006	0.0108	36659	63137	0	0.6051	7	78630386	7	78630386	*	rs38121	Y	78259702	rs38121	T	C	0.3449	0.0072	0.0019	0.00012	663591	78259702	78630386	7	78630386	7	78630386	*	Y	0.555556	3.78947
chr5:167943925:C:T	0.6533	T	C	0.0998	0.0077	0.0171	36659	63137	31.1	0.1504	5	167943925	5	167943925	*	rs32414	Y	167370930	rs32414	T	C	0.09127	0.0141	0.003	2.4e-06	686971	167370930	167943925	5	167943925	5	167943925	*	Y	0.450292	4.7
chr8:76048374:A:G	0.2454	A	G	0.3529	-0.0123	0.0106	36659	63137	0	0.9078	8	76048374	8	76048374	*	rs830438	R	76960609	rs830438	A	G	0.3547	-0.0199	0.0018	2.8e-27	636985	76960609	76048374	8	76048374	8	76048374	*	R	-1.16038	-11.0556
chr14:55482908:A:G	0.1675	A	G	0.6816	0.015	0.0109	36659	63137	0	0.9464	14	55482908	14	55482908	*	rs12433615	R	55949626	rs12433615	A	G	0.6632	0.0068	0.0018	0.00023	692304	55949626	55482908	14	55482908	14	55482908	*	R	1.37615	3.77778
chr14:29267632:C:A	0.04034	A	C	0.3501	-0.0216	0.0105	36659	63137	12.5	0.3255	14	29267632	14	29267632	*	rs12885454	M	29736838	rs12885454	A	C	0.3431	-0.0185	0.0017	2.4e-27	793069	29736838	29267632	14	29267632	14	29267632	*	M	-2.05714	-10.8824
chr10:31839683:A:G	0.647	A	G	0.7839	-0.0056	0.0122	36659	63137	0	0.6065	10	31839683	10	31839683	*	rs2808096	R	32128611	rs2808096	A	G	0.7818	0.008	0.0021	0.00013	692609	32128611	31839683	10	31839683	10	31839683	*	R	-0.459016	3.80952
chr9:100301363:G:A	0.8629	A	G	0.3285	0.0019	0.0107	36659	63137	33.3	0.1327	9	100301363	9	100301363	*	rs10123866	R	103063645	rs10123866	A	G	0.3188	0.0162	0.0019	4.2e-18	680378	103063645	100301363	9	100301363	9	100301363	*	R	0.17757	8.52632
chr3:132088812:T:A	0.8415	A	T	0.247	0.0024	0.0118	36659	63137	8.2	0.3657	3	132088812	3	132088812	*	rs7631153	W	131807656	rs7631153	A	T	0.2534	0.009	0.002	4.3e-06	691532	131807656	132088812	3	132088812	3	132088812	*	W	0.20339	4.5
chr10:16717313:A:G	0.298	A	G	0.3101	-0.0115	0.0111	36659	63137	46.3	0.04529	10	16717313	10	16717313	*	rs10795422	R	16759312	rs10795422	A	G	0.3095	-0.0139	0.0019	9.3e-14	692108	16759312	16717313	10	16717313	10	16717313	*	R	-1.03604	-7.31579
chr20:6537873:T:C	0.9282	T	C	0.2154	-0.0011	0.0125	36659	63137	0	0.7052	20	6537873	20	6537873	*	rs6054334	Y	6518520	rs6054334	T	C	0.2308	-0.0114	0.0021	2.7e-08	687532	6518520	6537873	20	6537873	20	6537873	*	Y	-0.088	-5.42857
chr8:9758741:A:G	0.01273	A	G	0.712	0.0278	0.0112	36390	62462	39.4	0.09535	8	9758741	8	9758741	*	rs10087073	R	9616251	rs10087073	A	G	0.699	-0.0135	0.0019	1.1e-12	683793	9616251	9758741	8	9758741	8	9758741	*	R	2.48214	-7.10526
chr13:27361980:A:G	0.2757	A	G	0.5772	-0.0111	0.0102	36659	63137	0	0.6869	13	27361980	13	27361980	*	rs7997379	R	27936117	rs7997379	A	G	0.5682	0.0071	0.0018	6.3e-05	680355	27936117	27361980	13	27361980	13	27361980	*	R	-1.08824	3.94444
chr2:214530256:A:T	0.1652	A	T	0.5833	-0.0142	0.0102	36659	63137	19.9	0.2542	2	214530256	2	214530256	*	rs11900830	W	215394980	rs11900830	A	T	0.592	0.0082	0.0018	3.2e-06	680843	215394980	214530256	2	214530256	2	214530256	*	W	-1.39216	4.55556
chr10:100824840:G:A	0.04126	A	G	0.2271	0.025	0.0122	36659	63137	43.7	0.05895	10	100824840	10	100824840	*	rs11190717	R	102584597	rs11190717	A	G	0.2317	-0.008	0.0021	0.00013	634748	102584597	100824840	10	100824840	10	100824840	*	R	2.04918	-3.80952
chr16:21022366:T:C	0.01313	T	C	0.532	-0.0251	0.0101	36659	63137	17.6	0.2761	16	21022366	16	21022366	*	rs172958	Y	21033688	rs172958	T	C	0.5384	-0.0068	0.0017	8.9e-05	692393	21033688	21022366	16	21022366	16	21022366	*	Y	-2.48515	-4
chr9:115551914:T:C	0.05861	T	C	0.2632	-0.0217	0.0115	36659	63137	0	0.5686	9	115551914	9	115551914	*	rs4979551	Y	118314193	rs4979551	T	C	0.2553	0.0095	0.002	1.8e-06	692246	118314193	115551914	9	115551914	9	115551914	*	Y	-1.88696	4.75
chr18:43798718:T:G	0.7431	T	G	0.6402	-0.0035	0.0105	36659	63137	0	0.4589	18	43798718	18	43798718	*	rs8097860	K	41378683	rs8097860	T	G	0.6316	0.0074	0.0018	3.7e-05	690224	41378683	43798718	18	43798718	18	43798718	*	K	-0.333333	4.11111
chr15:55055255:A:G	0.7923	A	G	0.9754	-0.0087	0.0329	36496	62732	0	0.8621	15	55055255	15	55055255	*	rs1115333	R	55347453	rs1115333	A	G	0.97907	0.0214	0.0053	4.6e-05	775664	55347453	55055255	15	55055255	15	55055255	*	R	-0.264438	4.03774
chr2:186380180:A:G	0.1808	A	G	0.6535	0.0141	0.0106	36659	63137	56.9	0.009955	2	186380180	2	186380180	*	rs12993773	R	187244907	rs12993773	A	G	0.6624	-0.0076	0.0018	2.4e-05	691570	187244907	186380180	2	186380180	2	186380180	*	R	1.33019	-4.22222
chr8:72472030:C:T	0.4768	T	C	0.6372	0.0075	0.0105	36659	63137	21.6	0.238	8	72472030	8	72472030	*	rs1367824	Y	73384265	rs1367824	T	C	0.6359	-0.0089	0.0018	4.7e-07	691060	73384265	72472030	8	72472030	8	72472030	*	Y	0.714286	-4.94444
chr4:29294510:G:C	0.6009	C	G	0.4453	0.0054	0.0102	36659	63137	0	0.9803	4	29294510	4	29294510	*	rs12648436	S	29296132	rs12648436	C	G	0.4512	-0.0077	0.0017	8.9e-06	685217	29296132	29294510	4	29294510	4	29294510	*	S	0.529412	-4.52941
chr6:78622131:A:G	0.109	A	G	0.4309	-0.0164	0.0102	36659	63137	42.6	0.06576	6	78622131	6	78622131	*	rs12197137	R	79331848	rs12197137	A	G	0.4339	0.0064	0.0017	0.00023	691669	79331848	78622131	6	78622131	6	78622131	*	R	-1.60784	3.76471
chr3:173346860:C:T	0.3767	T	C	0.1814	-0.0116	0.0132	36659	63137	0	0.6373	3	173346860	3	173346860	*	rs1520599	Y	173064650	rs1520599	T	C	0.1912	0.0102	0.0022	3.3e-06	675785	173064650	173346860	3	173346860	3	173346860	*	Y	-0.878788	4.63636
chr12:24377368:A:C	0.07195	A	C	0.4925	0.0185	0.0103	36659	63137	10.9	0.3407	12	24377368	12	24377368	*	rs570891	M	24530302	rs570891	A	C	0.4815	0.0064	0.0017	0.00021	686529	24530302	24377368	12	24377368	12	24377368	*	M	1.79612	3.76471
chr5:78349534:G:A	0.7586	A	G	0.5085	-0.0031	0.0101	36659	63137	0	0.7513	5	78349534	5	78349534	*	rs4605770	R	77645358	rs4605770	A	G	0.5129	-0.0079	0.0017	4.6e-06	688437	77645358	78349534	5	78349534	5	78349534	*	R	-0.306931	-4.64706
chr11:43803083:A:T	0.2435	A	T	0.3128	0.0128	0.011	36659	63137	0	0.8197	11	43803083	11	43803083	*	rs1518814	W	43824633	rs1518814	A	T	0.3029	0.0202	0.0019	1.4e-27	691828	43824633	43803083	11	43803083	11	43803083	*	W	1.16364	10.6316
chr8:76299646:G:A	0.6713	A	G	0.0623	0.0088	0.0207	36659	63137	0	0.6359	8	76299646	8	76299646	*	rs11781656	R	77211881	rs11781656	A	G	0.0604	-0.0143	0.0035	4.6e-05	691688	77211881	76299646	8	76299646	8	76299646	*	R	0.425121	-4.08571
chr11:133232788:C:A	0.6449	A	C	0.1108	-0.0075	0.0164	36294	57031	52	0.02746	11	133232788	11	133232788	*	rs12577796	M	133102683	rs12577796	A	C	0.1181	-0.0113	0.0027	3.2e-05	692330	133102683	133232788	11	133232788	11	133232788	*	M	-0.457317	-4.18519
chr10:74136314:A:G	0.8262	A	G	0.8717	0.0033	0.015	36659	63137	26.3	0.1933	10	74136314	10	74136314	*	rs3812638	R	75896072	rs3812638	A	G	0.8739	-0.0155	0.0026	1.7e-09	692497	75896072	74136314	10	74136314	10	74136314	*	R	0.22	-5.96154
chr5:96802179:A:G	0.3937	A	G	0.2188	-0.0104	0.0122	36659	63137	13.4	0.3169	5	96802179	5	96802179	*	rs26496	R	96137882	rs26496	A	G	0.207	-0.0125	0.0021	4e-09	691809	96137882	96802179	5	96802179	5	96802179	*	R	-0.852459	-5.95238
chr4:45173674:C:T	0.3858	T	C	0.4324	-0.0088	0.0101	36659	63137	38.3	0.09399	4	45173674	4	45173674	*	rs13130484	Y	45175691	rs13130484	T	C	0.4319	0.0322	0.0017	1.2e-84	791139	45175691	45173674	4	45173674	4	45173674	*	Y	-0.871287	18.9412
chr15:58587852:C:A	0.0005227	A	C	0.1279	-0.0533	0.0154	36659	63137	0	0.4543	15	58587852	15	58587852	*	rs8033565	M	58880051	rs8033565	A	C	0.132	0.0162	0.0025	1.4e-10	688016	58880051	58587852	15	58587852	15	58587852	*	M	-3.46104	6.48
chr5:108395983:G:T	0.8111	T	G	0.6475	0.0025	0.0105	36659	63137	29.6	0.1637	5	108395983	5	108395983	*	rs4634342	K	107731684	rs4634342	T	G	0.6403	0.0085	0.0018	2.1e-06	686944	107731684	108395983	5	108395983	5	108395983	*	K	0.238095	4.72222
chr2:118737386:A:G	0.9984	A	G	0.8013	0	0.0127	36659	63137	0	0.487	2	118737386	2	118737386	*	rs11123492	R	119494962	rs11123492	A	G	0.796	-0.0085	0.0021	6.6e-05	689955	119494962	118737386	2	118737386	2	118737386	*	R	0	-4.04762
chr22:41417882:C:T	0.4106	T	C	0.7878	-0.0102	0.0124	36659	63137	28.5	0.1732	22	41417882	22	41417882	*	rs202664	Y	41813886	rs202664	T	C	0.7999	-0.008	0.0021	0.0002	692568	41813886	41417882	22	41417882	22	41417882	*	Y	-0.822581	-3.80952
chr12:41681568:A:G	0.212	A	G	0.686	0.0136	0.0109	36659	63137	26.3	0.1933	12	41681568	12	41681568	*	rs438187	V	42075370	rs438187	A	G	0.7039	0.0094	0.0019	3.9e-07	691764	42075370	41681568	12	41681568	12	41681568	*	V	1.24771	4.94737
chr5:55604944:G:C	0.5165	C	G	0.6395	-0.0068	0.0106	36659	63137	15.9	0.2921	5	55604944	5	55604944	*	rs11958140	V	54900772	rs11958140	C	G	0.6576	0.0079	0.0018	1.5e-05	690412	54900772	55604944	5	55604944	5	55604944	*	V	-0.641509	4.38889
chr1:54260689:A:G	0.7864	A	G	0.5937	-0.0028	0.0104	36659	63137	40	0.08224	1	54260689	1	54260689	*	rs3766437	R	54726362	rs3766437	A	G	0.563	-0.0116	0.0017	1.7e-11	692194	54726362	54260689	1	54260689	1	54260689	*	R	-0.269231	-6.82353
chr4:54687989:G:A	0.1047	A	G	0.4791	0.0168	0.0104	36659	63137	0	0.711	4	54687989	4	54687989	*	rs2855777	R	55554155	rs2855777	A	G	0.4794	-0.0111	0.0017	1.1e-10	691917	55554155	54687989	4	54687989	4	54687989	*	R	1.61538	-6.52941
chr20:15832830:C:G	0.9146	C	G	0.8747	0.0017	0.0155	36659	63137	28.9	0.1705	20	15832830	20	15832830	*	rs16996644	S	15813475	rs16996644	C	G	0.8758	-0.0192	0.0026	8.7e-14	690734	15813475	15832830	20	15832830	20	15832830	*	S	0.109677	-7.38462
chr4:87075593:G:A	0.6294	A	G	0.4045	-0.0049	0.0102	36659	63137	31.4	0.1481	4	87075593	4	87075593	*	rs17605615	R	87996745	rs17605615	A	G	0.393	0.0061	0.0018	0.00047	692559	87996745	87075593	4	87075593	4	87075593	*	R	-0.480392	3.38889
chr13:85578563:G:A	0.8007	A	G	0.5826	-0.0026	0.0102	36659	63137	46.6	0.04386	13	85578563	13	85578563	*	rs1928141	R	86152698	rs1928141	A	G	0.58	-0.0076	0.0018	1.5e-05	685131	86152698	85578563	13	85578563	13	85578563	*	R	-0.254902	-4.22222
chr10:75492799:A:G	0.2271	A	G	0.7877	-0.015	0.0124	36659	63137	20.8	0.2455	10	75492799	10	75492799	*	rs4745779	R	77252557	rs4745779	A	G	0.7806	-0.0087	0.0021	3.2e-05	692222	77252557	75492799	10	75492799	10	75492799	*	R	-1.20968	-4.14286
chr8:9116348:A:G	0.4224	A	G	0.376	-0.0084	0.0105	36390	62462	0	0.8738	8	9116348	8	9116348	*	rs12155586	R	8973858	rs12155586	A	G	0.3779	0.0147	0.0018	2e-16	691234	8973858	9116348	8	9116348	8	9116348	*	R	-0.8	8.16667
chr12:108052984:C:G	0.282	C	G	0.569	-0.011	0.0102	36659	63137	26.5	0.1917	12	108052984	12	108052984	*	rs2114329	S	108446761	rs2114329	C	G	0.5712	0.0098	0.0017	1.8e-08	689869	108446761	108052984	12	108052984	12	108052984	*	S	-1.07843	5.76471
chr4:32250515:G:A	0.5748	A	G	0.3416	-0.006	0.0106	36659	63137	28.2	0.176	4	32250515	4	32250515	*	rs4596286	R	32252137	rs4596286	A	G	0.3417	0.0091	0.0018	5.3e-07	692010	32252137	32250515	4	32250515	4	32250515	*	R	-0.566038	5.05556
chr17:2194189:T:G	0.1831	T	G	0.6039	0.0137	0.0103	36659	63137	0	0.9913	17	2194189	17	2194189	*	rs1532292	K	2097483	rs1532292	T	G	0.6121	-0.0117	0.0018	3.6e-11	691867	2097483	2194189	17	2194189	17	2194189	*	K	1.3301	-6.5
chr8:29012120:C:T	0.7132	T	C	0.6408	0.0039	0.0105	36659	63137	15.8	0.293	8	29012120	8	29012120	*	rs7842492	Y	28869637	rs7842492	T	C	0.6555	-0.0071	0.0018	7.4e-05	691749	28869637	29012120	8	29012120	8	29012120	*	Y	0.371429	-3.94444
chr18:59979315:A:G	0.1103	A	G	0.4746	-0.0163	0.0102	36659	63137	19.1	0.2615	18	59979315	18	59979315	*	rs11152197	R	57646547	rs11152197	A	G	0.4802	-0.0083	0.0018	3.4e-06	675621	57646547	59979315	18	59979315	18	59979315	*	R	-1.59804	-4.61111
chr18:33671124:G:A	0.7708	A	G	0.4208	-0.003	0.0103	36659	63137	8.8	0.3606	18	33671124	18	33671124	*	rs11081818	R	31251088	rs11081818	A	G	0.4487	0.0121	0.0017	2.3e-12	692335	31251088	33671124	18	33671124	18	33671124	*	R	-0.291262	7.11765
chr13:78083989:C:A	0.3497	A	C	0.574	0.0096	0.0102	36659	63137	22.9	0.2256	13	78083989	13	78083989	*	rs2775138	M	78658124	rs2775138	A	C	0.5876	0.0089	0.0017	3e-07	692302	78658124	78083989	13	78083989	13	78083989	*	M	0.941176	5.23529
chr4:28354901:A:G	0.1498	A	G	0.7105	-0.0162	0.0112	36659	63137	4.4	0.4012	4	28354901	4	28354901	*	rs13111729	R	28356523	rs13111729	A	G	0.6964	-0.0096	0.0019	3.5e-07	688840	28356523	28354901	4	28354901	4	28354901	*	R	-1.44643	-5.05263
chr8:8912198:C:T	0.05275	T	C	0.4199	-0.0199	0.0103	36390	62462	0	0.9042	8	8912198	8	8912198	*	rs411831	Y	8769708	rs411831	T	C	0.4247	0.0095	0.0018	7.7e-08	683698	8769708	8912198	8	8912198	8	8912198	*	Y	-1.93204	5.27778
chr2:229304642:T:C	0.3934	T	C	0.0817	-0.0166	0.0195	36294	57031	0	0.4379	2	229304642	2	229304642	*	rs1226958	Y	230169358	rs1226958	T	C	0.07069	0.0165	0.0037	6.4e-06	667815	230169358	229304642	2	229304642	2	229304642	*	Y	-0.851282	4.45946
chr6:38440447:G:A	0.9134	A	G	0.1396	-0.0016	0.0147	36659	63137	0	0.9217	6	38440447	6	38440447	*	rs12208647	R	38408223	rs12208647	A	G	0.1427	-0.0099	0.0026	0.00011	675226	38408223	38440447	6	38440447	6	38440447	*	R	-0.108844	-3.80769
chr1:65852945:G:A	0.4138	A	G	0.5656	0.0084	0.0103	36659	63137	0	0.6952	1	65852945	1	65852945	*	rs4609402	R	66318628	rs4609402	A	G	0.5707	0.0072	0.0019	0.00013	529688	66318628	65852945	1	65852945	1	65852945	*	R	0.815534	3.78947
chr20:6506001:A:G	0.4569	A	G	0.5922	-0.0076	0.0102	36659	63137	0	0.9214	20	6506001	20	6506001	*	rs6107820	R	6486648	rs6107820	A	G	0.5886	-0.0096	0.0017	4e-08	689255	6486648	6506001	20	6506001	20	6506001	*	R	-0.745098	-5.64706
chr3:196582865:A:T	0.1039	A	T	0.8026	0.021	0.0129	36659	63137	27.3	0.1841	3	196582865	3	196582865	*	rs2341337	W	196309736	rs2341337	A	T	0.8006	-0.0085	0.0022	0.00014	627384	196309736	196582865	3	196582865	3	196582865	*	W	1.62791	-3.86364
chr3:170839352:A:G	0.8855	A	G	0.5533	0.0015	0.0101	36659	63137	55.9	0.01206	3	170839352	3	170839352	*	rs12497833	R	170557141	rs12497833	A	G	0.5441	-0.0077	0.0016	2.4e-06	794720	170557141	170839352	3	170839352	3	170839352	*	R	0.148515	-4.8125
chr13:52975960:A:G	0.2967	A	G	0.9537	-0.0263	0.0252	36659	63137	0	0.6751	13	52975960	13	52975960	*	rs9536326	R	53550095	rs9536326	A	G	0.94744	-0.0172	0.004	1.5e-05	756678	53550095	52975960	13	52975960	13	52975960	*	R	-1.04365	-4.3
chr5:163990493:C:T	0.4091	T	C	0.304	-0.0091	0.0111	36659	63137	32.6	0.1381	5	163990493	5	163990493	*	rs6880404	Y	163417499	rs6880404	T	C	0.3038	0.0067	0.0019	0.00043	673449	163417499	163990493	5	163990493	5	163990493	*	Y	-0.81982	3.52632
chr10:75677286:C:T	0.3627	T	C	0.7401	0.0107	0.0117	36659	63137	34	0.1267	10	75677286	10	75677286	*	rs2454812	Y	77437044	rs2454812	T	C	0.7536	0.0088	0.002	1.2e-05	689166	77437044	75677286	10	75677286	10	75677286	*	Y	0.91453	4.4
chr6:69295171:C:T	0.2271	T	C	0.1002	-0.0203	0.0168	36659	63137	0	0.4962	6	69295171	6	69295171	*	rs2181002	Y	70005063	rs2181002	T	C	0.1029	0.0126	0.0029	1.2e-05	691603	70005063	69295171	6	69295171	6	69295171	*	Y	-1.20833	4.34483
chr15:67865543:A:G	0.2564	A	G	0.5692	0.0115	0.0101	36659	63137	2	0.4232	15	67865543	15	67865543	*	rs4306451	R	68157881	rs4306451	A	G	0.5546	0.0135	0.0016	1.4e-16	791913	68157881	67865543	15	67865543	15	67865543	*	R	1.13861	8.4375
chr1:44012335:T:C	0.8032	T	C	0.1599	0.0036	0.0144	36659	63137	0	0.4608	1	44012335	1	44012335	*	rs2486000	Y	44478007	rs2486000	T	C	0.1396	0.0098	0.0026	0.00015	685236	44478007	44012335	1	44012335	1	44012335	*	Y	0.25	3.76923
chr7:122506983:G:T	0.3687	T	G	0.285	-0.0101	0.0112	36659	63137	34.4	0.1232	7	122506983	7	122506983	*	rs718764	K	122147037	rs718764	T	G	0.2825	0.0074	0.0019	9.7e-05	679329	122147037	122506983	7	122506983	7	122506983	*	K	-0.901786	3.89474
chr14:25411246:T:G	0.9659	T	G	0.7048	-0.0005	0.0111	36659	63137	0	0.6296	14	25411246	14	25411246	*	rs745066	K	25880452	rs745066	T	G	0.7083	0.0108	0.0019	1.1e-08	691481	25880452	25411246	14	25411246	14	25411246	*	K	-0.045045	5.68421
chr2:44503357:C:T	0.5401	T	C	0.6775	-0.0066	0.0108	36659	63137	17.3	0.279	2	44503357	2	44503357	*	rs698827	Y	44730496	rs698827	T	C	0.6824	0.009	0.0019	1.1e-06	691527	44730496	44503357	2	44503357	2	44503357	*	Y	-0.611111	4.73684
chr11:133266196:C:G	0.4056	C	G	0.5066	-0.0084	0.0101	36659	63137	21.2	0.2419	11	133266196	11	133266196	*	rs11223417	B	133136091	rs11223417	C	G	0.5139	0.0074	0.0017	1.7e-05	689855	133136091	133266196	11	133266196	11	133266196	*	B	-0.831683	4.35294
chr14:59421305:A:G	0.05739	A	G	0.707	0.0211	0.0111	36659	63137	0	0.6289	14	59421305	14	59421305	*	rs2774048	R	59888023	rs2774048	A	G	0.7056	0.0074	0.0019	0.00011	689626	59888023	59421305	14	59421305	14	59421305	*	R	1.9009	3.89474
chr8:88694338:T:C	0.7572	T	C	0.346	-0.0033	0.0108	36659	63137	55.7	0.01233	8	88694338	8	88694338	*	rs11776738	Y	89706567	rs11776738	T	C	0.3223	-0.0104	0.0019	2e-08	687361	89706567	88694338	8	88694338	8	88694338	*	Y	-0.305556	-5.47368
chr13:80562219:T:C	0.5037	T	C	0.3235	0.0073	0.0109	36659	63137	0	0.8339	13	80562219	13	80562219	*	rs2032046	H	81136354	rs2032046	T	C	0.3257	0.0082	0.0019	8.7e-06	689303	81136354	80562219	13	80562219	13	80562219	*	H	0.669725	4.31579
chr7:86667834:G:T	0.7374	T	G	0.6288	-0.0035	0.0104	36659	63137	46.8	0.04285	7	86667834	7	86667834	*	rs802450	K	86297150	rs802450	T	G	0.638	0.0097	0.0018	5.4e-08	691430	86297150	86667834	7	86667834	7	86667834	*	K	-0.336538	5.38889
chr8:84798195:C:T	0.4527	T	C	0.7358	0.0087	0.0116	36659	63137	2.7	0.4166	8	84798195	8	84798195	*	rs6986989	Y	85710430	rs6986989	T	C	0.7533	0.0137	0.002	1.1e-11	680974	85710430	84798195	8	84798195	8	84798195	*	Y	0.75	6.85
chr1:17048247:C:T	0.2038	T	C	0.5189	0.0129	0.0102	36659	63137	28.5	0.1739	1	17048247	1	17048247	*	rs7545518	Y	17374742	rs7545518	T	C	0.5438	-0.0075	0.0017	1.1e-05	690467	17374742	17048247	1	17048247	1	17048247	*	Y	1.26471	-4.41176
chr5:87751599:C:A	0.8419	A	C	0.4381	-0.002	0.0102	36659	63137	0	0.8729	5	87751599	5	87751599	*	rs1616919	M	87047416	rs1616919	A	C	0.4317	0.0062	0.0017	0.00035	687616	87047416	87751599	5	87751599	5	87751599	*	M	-0.196078	3.64706
chr1:49894394:A:G	0.1841	A	G	0.4306	0.0136	0.0102	36659	63137	0	0.6798	1	49894394	1	49894394	*	rs12022125	R	50360066	rs12022125	A	G	0.4286	0.0125	0.0017	5.8e-13	691799	50360066	49894394	1	49894394	1	49894394	*	R	1.33333	7.35294
chr5:102774654:T:A	0.8868	A	T	0.3904	0.0015	0.0103	36659	63137	32.2	0.1412	5	102774654	5	102774654	*	rs154634	W	102110358	rs154634	A	T	0.4036	0.0099	0.0018	2e-08	690658	102110358	102774654	5	102774654	5	102774654	*	W	0.145631	5.5
chr2:180067960:C:G	0.7997	C	G	0.5466	-0.0026	0.0101	36659	63137	0	0.6155	2	180067960	2	180067960	*	rs3914710	S	180932687	rs3914710	C	G	0.5516	0.0076	0.0017	1e-05	690760	180932687	180067960	2	180067960	2	180067960	*	S	-0.257426	4.47059
chr20:51231458:C:T	0.2524	T	C	0.6824	0.0128	0.0112	36659	63137	0	0.9696	20	51231458	20	51231458	*	rs11906113	Y	49847995	rs11906113	T	C	0.6922	-0.0095	0.0019	5.6e-07	690835	49847995	51231458	20	51231458	20	51231458	*	Y	1.14286	-5
chr3:155356740:G:C	0.4523	C	G	0.8733	-0.0119	0.0159	36659	63137	0	0.7161	3	155356740	3	155356740	*	rs9821888	S	155074529	rs9821888	C	G	0.8907	0.0105	0.0028	0.00018	677963	155074529	155356740	3	155356740	3	155356740	*	S	-0.748428	3.75
chr5:149262718:C:T	0.2046	T	C	0.4342	-0.0131	0.0103	36659	63137	0	0.5735	5	149262718	5	149262718	*	rs6871290	Y	148642281	rs6871290	T	C	0.4659	-0.0062	0.0017	0.00035	684493	148642281	149262718	5	149262718	5	149262718	*	Y	-1.27184	-3.64706
chr3:13354079:C:A	0.7613	A	C	0.5715	-0.0031	0.0103	36659	63137	0	0.4663	3	13354079	3	13354079	*	rs2280084	H	13395579	rs2280084	A	C	0.5658	-0.0106	0.0017	1e-09	692339	13395579	13354079	3	13354079	3	13354079	*	H	-0.300971	-6.23529
chr16:13542809:C:A	0.5364	A	C	0.8028	-0.0079	0.0128	36659	63137	2.5	0.4183	16	13542809	16	13542809	*	rs916071	M	13636666	rs916071	A	C	0.8059	-0.0096	0.0022	1.2e-05	679506	13636666	13542809	16	13542809	16	13542809	*	M	-0.617188	-4.36364
chr9:34090649:G:C	0.1983	C	G	0.3422	-0.0137	0.0107	36659	63137	15.6	0.2952	9	34090649	9	34090649	*	rs7862025	S	34090647	rs7862025	C	G	0.3541	-0.0096	0.0018	7.1e-08	692562	34090647	34090649	9	34090649	9	34090649	*	S	-1.28037	-5.33333
chr6:78687034:T:C	0.1583	T	C	0.6321	0.0147	0.0104	36659	63137	16.6	0.2853	6	78687034	6	78687034	*	rs9359338	Y	79396751	rs9359338	T	C	0.6265	-0.0085	0.0018	1.5e-06	691209	79396751	78687034	6	78687034	6	78687034	*	Y	1.41346	-4.72222
chr16:24554750:C:A	0.4098	A	C	0.2584	0.0097	0.0117	36659	63137	0	0.8942	16	24554750	16	24554750	*	rs3809681	M	24566071	rs3809681	A	C	0.2499	-0.0082	0.002	2.9e-05	691129	24566071	24554750	16	24554750	16	24554750	*	M	0.82906	-4.1
chr5:165085905:T:C	0.2475	T	C	0.3938	-0.012	0.0104	36659	63137	7.2	0.3751	5	165085905	5	165085905	*	rs6896670	Y	164512911	rs6896670	T	C	0.3814	0.009	0.0018	4e-07	692099	164512911	165085905	5	165085905	5	165085905	*	Y	-1.15385	5
chr20:40031921:C:T	0.9319	T	C	0.0981	-0.0015	0.0176	36659	63137	0	0.9768	20	40031921	20	40031921	*	rs16988714	Y	38660563	rs16988714	T	C	0.09588	-0.0111	0.003	0.00022	686049	38660563	40031921	20	40031921	20	40031921	*	Y	-0.0852273	-3.7
chr2:214386653:A:G	0.4559	A	G	0.1026	0.0128	0.0172	36659	63137	0	0.6037	2	214386653	2	214386653	*	rs4274594	R	215251377	rs4274594	A	G	0.1033	-0.0114	0.0028	5.8e-05	692093	215251377	214386653	2	214386653	2	214386653	*	R	0.744186	-4.07143
chr4:102204332:T:A	0.9528	A	T	0.6001	0.0006	0.0104	36659	63137	0	0.7142	4	102204332	4	102204332	*	rs1506505	W	103125489	rs1506505	A	T	0.5988	-0.0135	0.0017	3.9e-15	764570	103125489	102204332	4	102204332	4	102204332	*	W	0.0576923	-7.94118
chr6:12122540:T:C	0.2153	T	C	0.8133	-0.016	0.0129	36659	63137	0	0.8728	6	12122540	6	12122540	*	rs2228211	Y	12122773	rs2228211	T	C	0.8027	-0.009	0.0022	2.9e-05	692136	12122773	12122540	6	12122540	6	12122540	*	Y	-1.24031	-4.09091
chr3:24970866:G:C	0.279	C	G	0.2492	0.0126	0.0116	36659	63137	0	0.5397	3	24970866	3	24970866	*	rs11707375	S	25012357	rs11707375	C	G	0.2588	0.0078	0.002	6.2e-05	692490	25012357	24970866	3	24970866	3	24970866	*	S	1.08621	3.9
chr3:94329625:C:T	0.5377	T	C	0.5626	0.0063	0.0102	36659	63137	0	0.9816	3	94329625	3	94329625	*	rs12495822	Y	94048469	rs12495822	T	C	0.5672	-0.019	0.0017	1.9e-28	692573	94048469	94329625	3	94329625	3	94329625	*	Y	0.617647	-11.1765
chr19:51238344:C:A	0.9075	A	C	0.5722	-0.0013	0.0108	36659	63137	0	0.6088	19	51238344	19	51238344	*	rs273652	H	51741599	rs273652	A	C	0.5916	-0.0079	0.0018	1e-05	687126	51741599	51238344	19	51238344	19	51238344	*	H	-0.12037	-4.38889
chr16:20089048:G:A	0.167	A	G	0.2268	0.0167	0.0121	36659	63137	28	0.1777	16	20089048	16	20089048	*	rs12926729	R	20100370	rs12926729	A	G	0.2427	0.0079	0.002	7.6e-05	691822	20100370	20089048	16	20089048	16	20089048	*	R	1.38017	3.95
chr6:35611225:A:G	0.4717	A	G	0.5489	0.0073	0.0101	36659	63137	24.7	0.2082	6	35611225	6	35611225	*	rs3777747	R	35579002	rs3777747	A	G	0.5505	-0.0073	0.0017	2.2e-05	687993	35579002	35611225	6	35611225	6	35611225	*	R	0.722772	-4.29412
chr4:45100595:A:T	0.09602	A	T	0.7422	-0.0192	0.0115	36659	63137	19.9	0.2538	4	45100595	4	45100595	*	rs13152342	W	45102612	rs13152342	A	T	0.7405	0.0083	0.0019	8.8e-06	781074	45102612	45100595	4	45100595	4	45100595	*	W	-1.66957	4.36842
chr7:44889113:T:C	0.1166	T	C	0.5669	0.0162	0.0103	36659	63137	33.6	0.1298	7	44889113	7	44889113	*	rs7811411	Y	44928712	rs7811411	T	C	0.561	0.0062	0.0018	0.0005	682313	44928712	44889113	7	44889113	7	44889113	*	Y	1.57282	3.44444
chr7:130751700:C:T	0.3745	T	C	0.4554	-0.0092	0.0104	36659	63137	38.1	0.09552	7	130751700	7	130751700	*	rs11979110	Y	130436459	rs11979110	T	C	0.4897	0.0089	0.0016	4.2e-08	793959	130436459	130751700	7	130751700	7	130751700	*	Y	-0.884615	5.5625
chr3:12820758:G:A	0.1196	A	G	0.6251	-0.017	0.0109	36659	63137	18.7	0.2656	3	12820758	3	12820758	*	rs7616406	R	12862257	rs7616406	A	G	0.6477	-0.0069	0.0018	0.00017	687708	12862257	12820758	3	12820758	3	12820758	*	R	-1.55963	-3.83333
chr5:88574348:C:T	0.5931	T	C	0.0481	-0.0129	0.0242	36659	63137	5.5	0.3909	5	88574348	5	88574348	*	rs10063429	B	87870166	rs10063429	T	C	0.04391	-0.0168	0.0041	4.4e-05	689248	87870166	88574348	5	88574348	5	88574348	*	B	-0.533058	-4.09756
chr3:159961707:A:G	0.5695	A	G	0.8793	-0.0088	0.0154	36659	63137	0	0.7933	3	159961707	3	159961707	*	rs513851	R	159679495	rs513851	A	G	0.8662	-0.0105	0.0026	4.2e-05	692270	159679495	159961707	3	159961707	3	159961707	*	R	-0.571429	-4.03846
chr1:177880001:G:T	0.842	T	G	0.1379	0.0029	0.0148	36659	63137	0	0.4598	1	177880001	1	177880001	*	rs17360364	K	177849136	rs17360364	T	G	0.1383	-0.0172	0.0025	4.8e-12	777572	177849136	177880001	1	177880001	1	177880001	*	K	0.195946	-6.88
chr2:50748478:G:A	0.587	A	G	0.2399	0.0064	0.0118	36659	63137	18.2	0.2703	2	50748478	2	50748478	*	rs4971695	R	50975616	rs4971695	A	G	0.2285	-0.0082	0.002	6.1e-05	688088	50975616	50748478	2	50748478	2	50748478	*	R	0.542373	-4.1
chr2:57175857:A:G	0.8287	A	G	0.7308	-0.0025	0.0114	36659	63137	0	0.8456	2	57175857	2	57175857	*	rs6545638	R	57402992	rs6545638	A	G	0.7355	0.0072	0.0019	0.00022	690816	57402992	57175857	2	57175857	2	57175857	*	R	-0.219298	3.78947
chr11:50104683:T:C	0.1528	T	C	0.3997	0.0151	0.0106	36659	63137	33	0.1348	11	50104683	11	50104683	*	rs11245895	Y	50063854	rs11245895	T	C	0.4118	0.0081	0.0017	3.9e-06	691427	50063854	50104683	11	50104683	11	50104683	*	Y	1.42453	4.76471
chr12:107343631:A:G	0.6588	A	G	0.6801	-0.0048	0.0108	36659	63137	26.3	0.194	12	107343631	12	107343631	*	rs7958562	R	107737408	rs7958562	A	G	0.6785	-0.0082	0.0019	1.4e-05	672094	107737408	107343631	12	107343631	12	107343631	*	R	-0.444444	-4.31579
chr20:17266006:C:G	0.1903	C	G	0.5167	0.0133	0.0101	36659	63137	28.3	0.1758	20	17266006	20	17266006	*	rs1883531	S	17246651	rs1883531	C	G	0.4915	-0.0075	0.0017	1.2e-05	689458	17246651	17266006	20	17266006	20	17266006	*	S	1.31683	-4.41176
chr3:86173695:A:G	0.7644	A	G	0.7207	-0.0034	0.0112	36659	63137	0	0.8059	3	86173695	3	86173695	*	rs9814386	R	86222845	rs9814386	A	G	0.7269	-0.0098	0.0019	2.7e-07	690742	86222845	86173695	3	86173695	3	86173695	*	R	-0.303571	-5.15789
chr6:34164592:A:C	0.8967	A	C	0.4469	-0.0013	0.0103	36659	63137	0	0.4706	6	34164592	6	34164592	*	rs9469723	V	34132369	rs9469723	A	C	0.4502	-0.0062	0.0018	0.0004	672183	34132369	34164592	6	34164592	6	34164592	*	V	-0.126214	-3.44444
chr20:17205717:T:C	0.3005	T	C	0.3831	0.0108	0.0104	36659	63137	0	0.5929	20	17205717	20	17205717	*	rs6044680	Y	17186362	rs6044680	T	C	0.3727	-0.0074	0.0018	3.3e-05	687958	17186362	17205717	20	17205717	20	17205717	*	Y	1.03846	-4.11111
chr9:123917771:T:C	0.7402	T	C	0.8793	-0.0051	0.0155	36659	63137	0	0.7934	9	123917771	9	123917771	*	rs12001870	Y	126680050	rs12001870	T	C	0.8817	-0.0146	0.0028	2.2e-07	690463	126680050	123917771	9	123917771	9	123917771	*	Y	-0.329032	-5.21429
chr6:34650739:T:C	0.04915	T	C	0.6542	0.0209	0.0106	36659	63137	9	0.3583	6	34650739	6	34650739	*	rs2744957	Y	34618516	rs2744957	T	C	0.6598	-0.0245	0.0017	5e-45	793964	34618516	34650739	6	34650739	6	34650739	*	Y	1.9717	-14.4118
chr2:63591180:C:G	0.9868	C	G	0.2908	-0.0002	0.0111	36659	63137	19	0.2625	2	63591180	2	63591180	*	rs1446569	S	63818314	rs1446569	C	G	0.2881	0.0091	0.0019	1.2e-06	691314	63818314	63591180	2	63591180	2	63591180	*	S	-0.018018	4.78947
chr14:30042868:A:G	0.4447	A	G	0.1941	0.0099	0.013	36659	63137	0	0.6481	14	30042868	14	30042868	*	rs225974	D	30512074	rs225974	A	G	0.1753	-0.0116	0.0023	3.6e-07	699176	30512074	30042868	14	30042868	14	30042868	*	D	0.761538	-5.04348
chr2:50043279:C:T	0.2841	T	C	0.8187	-0.0142	0.0132	36659	63137	0	0.754	2	50043279	2	50043279	*	rs13031235	Y	50270417	rs13031235	T	C	0.8203	-0.0168	0.0023	9e-14	674594	50270417	50043279	2	50043279	2	50043279	*	Y	-1.07576	-7.30435
chr6:85719545:G:C	0.4655	C	G	0.6359	-0.0077	0.0105	36659	63137	0	0.4602	6	85719545	6	85719545	*	rs9362239	S	86429263	rs9362239	C	G	0.633	-0.0081	0.0018	5.1e-06	690606	86429263	85719545	6	85719545	6	85719545	*	S	-0.733333	-4.5
chr5:74991917:T:C	0.4416	T	C	0.6848	-0.0083	0.0108	36659	63137	0	0.6288	5	74991917	5	74991917	*	rs7707671	Y	74287742	rs7707671	T	C	0.6874	0.009	0.0019	1.4e-06	691925	74287742	74991917	5	74991917	5	74991917	*	Y	-0.768519	4.73684
chr4:179232995:G:C	0.8247	C	G	0.3902	-0.0023	0.0104	36659	63137	4.8	0.3978	4	179232995	4	179232995	*	rs17747462	S	180154149	rs17747462	C	G	0.4027	0.0105	0.0018	2.6e-09	691451	180154149	179232995	4	179232995	4	179232995	*	S	-0.221154	5.83333
chr3:44240226:T:C	0.3629	T	C	0.6637	0.0097	0.0107	36659	63137	24	0.2152	3	44240226	3	44240226	*	rs1463683	Y	44281718	rs1463683	T	C	0.6651	0.0072	0.0018	0.0001	692455	44281718	44240226	3	44240226	3	44240226	*	Y	0.906542	4
chr9:15894945:G:A	0.6621	A	G	0.4258	-0.0045	0.0102	36659	63137	0	0.7584	9	15894945	9	15894945	*	rs10283865	R	15894943	rs10283865	A	G	0.4236	-0.0176	0.0017	3.7e-24	690715	15894943	15894945	9	15894945	9	15894945	*	R	-0.441176	-10.3529
chr9:130932693:G:A	0.01098	A	G	0.5605	-0.0258	0.0101	36390	62462	0	0.5909	9	130932693	9	130932693	*	rs7864465	R	133808080	rs7864465	A	G	0.5594	-0.0083	0.0018	3.2e-06	646499	133808080	130932693	9	130932693	9	130932693	*	R	-2.55446	-4.61111
chr20:55780633:C:T	0.3471	T	C	0.2914	-0.0107	0.0114	36659	63137	5.7	0.3887	20	55780633	20	55780633	*	rs8117009	Y	54355689	rs8117009	T	C	0.3039	-0.0077	0.0019	4.9e-05	692193	54355689	55780633	20	55780633	20	55780633	*	Y	-0.938596	-4.05263
chr17:63492371:G:A	6.576e-09	A	G	0.4592	0.0588	0.0101	36659	63137	0	0.6115	17	63492371	17	63492371	*	rs4351	R	61569732	rs4351	A	G	0.4812	-0.0069	0.0017	8.3e-05	673978	61569732	63492371	17	63492371	17	63492371	*	R	5.82178	-4.05882
chr6:55157177:T:C	0.8559	T	C	0.6313	-0.0019	0.0105	36659	63137	0	0.9329	6	55157177	6	55157177	*	rs9396052	Y	55021975	rs9396052	T	C	0.63	0.0086	0.0018	2e-06	685910	55021975	55157177	6	55157177	6	55157177	*	Y	-0.180952	4.77778
chr7:49563642:A:G	0.6524	A	G	0.207	-0.0057	0.0127	36659	63137	0	0.8421	7	49563642	7	49563642	*	rs4917063	R	49603238	rs4917063	A	G	0.1963	-0.009	0.0022	3.5e-05	692182	49603238	49563642	7	49563642	7	49563642	*	R	-0.448819	-4.09091
chr17:63860888:G:T	0.4281	T	G	0.5967	0.0082	0.0103	36659	63137	0	0.7922	17	63860888	17	63860888	*	rs2236736	K	61938248	rs2236736	T	G	0.6166	-0.0086	0.0018	1e-06	692602	61938248	63860888	17	63860888	17	63860888	*	K	0.796117	-4.77778
chr8:92348155:C:T	0.9798	T	C	0.1784	0.0003	0.0132	36659	63137	19.7	0.256	8	92348155	8	92348155	*	rs12682312	Y	93360383	rs12682312	T	C	0.1808	-0.0105	0.0022	2.4e-06	692584	93360383	92348155	8	92348155	8	92348155	*	Y	0.0227273	-4.77273
chr13:28308334:G:A	0.108	A	G	0.775	-0.0201	0.0125	36659	63137	24.6	0.209	13	28308334	13	28308334	*	rs9579176	R	28882471	rs9579176	A	G	0.7909	0.0082	0.0022	0.00014	688018	28882471	28308334	13	28308334	13	28308334	*	R	-1.608	3.72727
chr1:101280865:G:A	0.3191	A	G	0.4919	0.0101	0.0102	36659	63137	36.7	0.1056	1	101280865	1	101280865	*	rs9434168	R	101746421	rs9434168	A	G	0.5028	-0.0065	0.0017	0.00017	688663	101746421	101280865	1	101280865	1	101280865	*	R	0.990196	-3.82353
chr4:38461997:A:C	0.7981	A	C	0.7835	-0.0031	0.0122	36659	63137	41.4	0.0731	4	38461997	4	38461997	*	rs4833051	M	38463618	rs4833051	A	C	0.7973	-0.0082	0.0022	0.00015	688617	38463618	38461997	4	38461997	4	38461997	*	M	-0.254098	-3.72727
chr8:143316226:C:T	0.04422	T	C	0.4336	-0.0206	0.0102	36659	63137	0	0.6542	8	143316226	8	143316226	*	rs2293926	Y	144398396	rs2293926	T	C	0.4319	0.0066	0.0017	0.00014	686573	144398396	143316226	8	143316226	8	143316226	*	Y	-2.01961	3.88235
chr17:16282786:G:A	0.1139	A	G	0.4779	-0.0161	0.0102	36659	63137	0	0.848	17	16282786	17	16282786	*	rs12938397	R	16186100	rs12938397	A	G	0.4822	0.0082	0.0017	2.7e-06	689709	16186100	16282786	17	16282786	17	16282786	*	R	-1.57843	4.82353
chr6:34774140:A:G	0.07865	A	G	0.6538	0.0186	0.0106	36659	63137	0	0.5947	6	34774140	6	34774140	*	rs1998702	R	34741917	rs1998702	A	G	0.6595	-0.0254	0.0018	1.2e-43	690912	34741917	34774140	6	34774140	6	34774140	*	R	1.75472	-14.1111
chr2:59896052:C:T	0.9605	T	C	0.5201	0.0005	0.0102	36659	63137	16	0.2918	2	59896052	2	59896052	*	rs1863158	Y	60123187	rs1863158	T	C	0.5312	0.0077	0.0017	8.1e-06	689411	60123187	59896052	2	59896052	2	59896052	*	Y	0.0490196	4.52941
chr8:73912151:A:C	0.6305	A	C	0.7811	0.0059	0.0123	36659	63137	19.3	0.2598	8	73912151	8	73912151	*	rs7842194	M	74824386	rs7842194	A	C	0.7694	-0.0094	0.0021	6.5e-06	680213	74824386	73912151	8	73912151	8	73912151	*	M	0.479675	-4.47619
chr1:96768152:C:T	0.2304	T	C	0.1795	0.0156	0.013	36659	63137	0	0.9485	1	96768152	1	96768152	*	rs12354163	Y	97233708	rs12354163	T	C	0.1754	-0.0081	0.0023	0.00031	692451	97233708	96768152	1	96768152	1	96768152	*	Y	1.2	-3.52174
chr6:72878796:G:A	0.5611	A	G	0.2974	0.0064	0.0111	36659	63137	0	0.8176	6	72878796	6	72878796	*	rs9350473	R	73588519	rs9350473	A	G	0.2981	0.0093	0.0019	9.3e-07	686254	73588519	72878796	6	72878796	6	72878796	*	R	0.576577	4.89474
chr2:160646712:T:C	0.1701	T	C	0.67	-0.0147	0.0107	36659	63137	0	0.6445	2	160646712	2	160646712	*	rs6432641	Y	161503223	rs6432641	T	C	0.6738	-0.0069	0.0018	0.00016	691715	161503223	160646712	2	160646712	2	160646712	*	Y	-1.37383	-3.83333
chr1:74539383:G:A	0.1742	A	G	0.5575	-0.0139	0.0103	36659	63137	25	0.2061	1	74539383	1	74539383	*	rs7553348	R	75005067	rs7553348	A	G	0.5634	-0.0183	0.0016	3e-29	794290	75005067	74539383	1	74539383	1	74539383	*	R	-1.34951	-11.4375
chr16:78286769:G:C	0.5447	C	G	0.2195	0.0074	0.0122	36659	63137	0	0.9495	16	78286769	16	78286769	*	rs4581713	S	78320666	rs4581713	C	G	0.225	0.0079	0.0021	0.00013	672299	78320666	78286769	16	78286769	16	78286769	*	S	0.606557	3.7619
chr5:152149756:G:T	0.1478	T	G	0.7174	0.0163	0.0113	36659	63137	0	0.8228	5	152149756	5	152149756	*	rs3857428	K	151529317	rs3857428	T	G	0.7202	0.0082	0.0019	2.3e-05	688024	151529317	152149756	5	152149756	5	152149756	*	K	1.44248	4.31579
chr3:50722054:G:C	0.006972	C	G	0.8824	-0.0426	0.0158	36659	63137	0	0.941	3	50722054	3	50722054	*	rs7650574	S	50759485	rs7650574	C	G	0.8732	0.0153	0.0026	6.9e-09	692491	50759485	50722054	3	50722054	3	50722054	*	S	-2.6962	5.88462
chr2:45827969:C:T	0.1547	T	C	0.5384	-0.0146	0.0102	36659	63137	0	0.5933	2	45827969	2	45827969	*	rs2345181	Y	46055108	rs2345181	T	C	0.5489	-0.0075	0.0017	1.3e-05	691241	46055108	45827969	2	45827969	2	45827969	*	Y	-1.43137	-4.41176
chr9:14790365:C:T	0.6447	T	C	0.3503	-0.0049	0.0106	36659	63137	0	0.7965	9	14790365	9	14790365	*	rs1494348	Y	14790363	rs1494348	T	C	0.3408	0.0083	0.0018	5.2e-06	689472	14790363	14790365	9	14790365	9	14790365	*	Y	-0.462264	4.61111
chr6:5550758:T:G	0.9882	T	G	0.2446	0.0002	0.0121	36659	63137	43	0.06341	6	5550758	6	5550758	*	rs2326642	K	5550991	rs2326642	T	G	0.2361	-0.0075	0.002	0.00024	678270	5550991	5550758	6	5550758	6	5550758	*	K	0.0165289	-3.75
chr13:111647144:G:C	0.0945	C	G	0.5039	-0.0171	0.0102	36659	63137	0	0.6959	13	111647144	13	111647144	*	rs7991726	S	112299491	rs7991726	C	G	0.5185	0.0067	0.0017	9.7e-05	687113	112299491	111647144	13	111647144	13	111647144	*	S	-1.67647	3.94118
chr1:219573893:T:C	0.07336	T	C	0.1915	0.023	0.0129	36659	63137	0	0.4863	1	219573893	1	219573893	*	rs2184860	Y	219747235	rs2184860	T	C	0.1894	-0.0084	0.0023	0.00026	559857	219747235	219573893	1	219573893	1	219573893	*	Y	1.78295	-3.65217
chr17:49359450:A:T	0.002069	A	T	0.5206	-0.0311	0.0101	36659	63137	0	0.6278	17	49359450	17	49359450	*	rs8081878	W	47436812	rs8081878	A	T	0.5293	-0.0063	0.0017	0.00028	688039	47436812	49359450	17	49359450	17	49359450	*	W	-3.07921	-3.70588
chr5:113401571:A:G	0.8018	A	G	0.8756	0.0038	0.0153	36659	63137	11.3	0.3367	5	113401571	5	113401571	*	rs6864528	R	112737268	rs6864528	A	G	0.8673	-0.009	0.0026	0.00044	692121	112737268	113401571	5	113401571	5	113401571	*	R	0.248366	-3.46154
chr6:38355523:G:A	0.794	A	G	0.5605	-0.0027	0.0102	36659	63137	7.6	0.3713	6	38355523	6	38355523	*	rs4714148	R	38323299	rs4714148	A	G	0.5551	0.0073	0.0017	2.3e-05	692519	38323299	38355523	6	38355523	6	38355523	*	R	-0.264706	4.29412
chr14:29061122:T:C	0.2181	T	C	0.1592	0.0173	0.0141	36659	63137	0	0.5604	14	29061122	14	29061122	*	rs1157229	Y	29530328	rs1157229	T	C	0.1498	0.0091	0.0025	0.00026	686074	29530328	29061122	14	29061122	14	29061122	*	Y	1.22695	3.64
chr5:63262621:C:T	0.1281	T	C	0.731	0.0176	0.0115	36659	63137	0	0.7636	5	63262621	5	63262621	*	rs402473	Y	62558448	rs402473	T	C	0.7283	-0.0084	0.0019	7.1e-06	778845	62558448	63262621	5	63262621	5	63262621	*	Y	1.53043	-4.42105
chr1:114944057:A:G	0.6207	A	G	0.9216	0.0093	0.0189	36659	63137	0	0.8349	1	114944057	1	114944057	*	rs17604491	R	115486678	rs17604491	A	G	0.93043	0.0148	0.0034	1.1e-05	682558	115486678	114944057	1	114944057	1	114944057	*	R	0.492063	4.35294
chr3:64970533:T:C	0.3266	T	C	0.7054	-0.0108	0.011	36659	63137	0	0.7911	3	64970533	3	64970533	*	rs793373	Y	64956208	rs793373	T	C	0.7111	-0.0078	0.002	7.7e-05	677560	64956208	64970533	3	64970533	3	64970533	*	Y	-0.981818	-3.9
chr11:103466050:A:G	0.1781	A	G	0.6358	0.0141	0.0105	36659	63137	0	0.6347	11	103466050	11	103466050	*	rs313859	R	103336778	rs313859	A	G	0.6143	0.0068	0.0018	0.00011	690305	103336778	103466050	11	103466050	11	103466050	*	R	1.34286	3.77778
chr12:41444433:T:C	0.1524	T	C	0.5393	-0.0145	0.0101	36659	63137	0	0.6254	12	41444433	12	41444433	*	rs2733289	Y	41838235	rs2733289	T	C	0.5319	-0.0148	0.0017	1.2e-17	686230	41838235	41444433	12	41444433	12	41444433	*	Y	-1.43564	-8.70588
chr11:85433263:A:G	0.2443	A	G	0.0969	-0.0204	0.0175	36659	63137	6.1	0.3851	11	85433263	11	85433263	*	rs7122822	R	85144307	rs7122822	A	G	0.08343	-0.0118	0.003	0.00011	691359	85144307	85433263	11	85433263	11	85433263	*	R	-1.16571	-3.93333
chr13:28021066:A:G	0.9239	A	G	0.7922	-0.0012	0.0126	36659	63137	0	0.5639	13	28021066	13	28021066	*	rs9512979	R	28595203	rs9512979	A	G	0.7945	-0.0089	0.0022	3.5e-05	690818	28595203	28021066	13	28021066	13	28021066	*	R	-0.0952381	-4.04545
chr6:5257377:T:C	0.2612	T	C	0.8025	0.0142	0.0127	36659	63137	0	0.5399	6	5257377	6	5257377	*	rs2753244	Y	5257610	rs2753244	T	C	0.813	0.0085	0.0022	0.00014	692273	5257610	5257377	6	5257377	6	5257377	*	Y	1.11811	3.86364
chr8:11252994:G:T	0.08135	T	G	0.1857	0.023	0.0132	36390	62462	34.1	0.135	8	11252994	8	11252994	*	rs2082775	K	11110503	rs2082775	T	G	0.2003	-0.0124	0.0021	3.9e-09	777672	11110503	11252994	8	11252994	8	11252994	*	K	1.74242	-5.90476
chr13:110951016:A:C	0.104	A	C	0.7223	0.0184	0.0113	36659	63137	0	0.7282	13	110951016	13	110951016	*	rs7998604	M	111603363	rs7998604	A	C	0.7298	0.0085	0.0019	1.2e-05	689124	111603363	110951016	13	110951016	13	110951016	*	M	1.62832	4.47368
chr1:96524606:A:G	0.2707	A	G	0.1577	0.0154	0.014	36659	63137	0	0.8635	1	96524606	1	96524606	*	rs1231985	R	96990162	rs1231985	A	G	0.1641	-0.0141	0.0024	3.3e-09	690086	96990162	96524606	1	96524606	1	96524606	*	R	1.1	-5.875
chr1:195078250:T:C	0.6874	T	C	0.4237	0.0041	0.0102	36659	63137	43.2	0.06196	1	195078250	1	195078250	*	rs10921776	Y	195047380	rs10921776	T	C	0.4198	0.0105	0.0017	1.3e-09	692543	195047380	195078250	1	195078250	1	195078250	*	Y	0.401961	6.17647
chr1:6563439:C:T	0.4637	T	C	0.5472	0.0075	0.0103	36659	63137	0	0.9764	1	6563439	1	6563439	*	rs4908563	Y	6623499	rs4908563	T	C	0.5726	-0.0091	0.0019	1.3e-06	549011	6623499	6563439	1	6563439	1	6563439	*	Y	0.728155	-4.78947
chr2:229055162:A:T	0.2764	A	T	0.5823	0.0116	0.0106	36659	63137	0	0.7193	2	229055162	2	229055162	*	rs4572587	W	229919878	rs4572587	A	T	0.5748	0.0077	0.0018	1.9e-05	670656	229919878	229055162	2	229055162	2	229055162	*	W	1.09434	4.27778
chr8:33549823:T:G	0.2772	T	G	0.4092	0.0112	0.0103	36659	63137	32.2	0.1412	8	33549823	8	33549823	*	rs7812958	K	33407341	rs7812958	T	G	0.3988	-0.0081	0.0018	4e-06	687311	33407341	33549823	8	33549823	8	33549823	*	K	1.08738	-4.5
chr3:41435435:T:C	0.8821	T	C	0.767	0.0018	0.0119	36659	63137	0	0.5003	3	41435435	3	41435435	*	rs9810649	Y	41476926	rs9810649	T	C	0.7675	-0.0106	0.0021	3.3e-07	689641	41476926	41435435	3	41435435	3	41435435	*	Y	0.151261	-5.04762
chr15:76584886:A:G	0.02016	A	G	0.8696	-0.0345	0.0149	36659	63137	5.5	0.3906	15	76584886	15	76584886	*	rs2439991	R	76877227	rs2439991	A	G	0.8659	0.0088	0.0025	0.00047	692470	76877227	76584886	15	76584886	15	76584886	*	R	-2.31544	3.52
chr1:23303726:C:A	0.5286	A	C	0.9184	-0.0126	0.0199	36659	63137	0	0.6163	1	23303726	1	23303726	*	rs665111	M	23630219	rs665111	A	C	0.93434	-0.0154	0.0036	1.5e-05	687816	23630219	23303726	1	23303726	1	23303726	*	M	-0.633166	-4.27778
chr11:72588138:G:A	0.3022	A	G	0.1429	0.015	0.0146	36659	63137	28	0.1778	11	72588138	11	72588138	*	rs907851	R	72299182	rs907851	A	G	0.1467	-0.0093	0.0024	0.00014	680366	72299182	72588138	11	72588138	11	72588138	*	R	1.0274	-3.875
chr9:71310052:T:G	0.661	T	G	0.1357	-0.0068	0.0154	36659	63137	47.6	0.03939	9	71310052	9	71310052	*	rs7872140	K	73924968	rs7872140	T	G	0.127	0.01	0.0025	7.4e-05	690021	73924968	71310052	9	71310052	9	71310052	*	K	-0.441558	4
chr1:49450176:C:A	0.5924	A	C	0.6859	-0.0058	0.0109	36659	63137	0	0.5293	1	49450176	1	49450176	*	rs2787693	M	49915848	rs2787693	A	C	0.6766	-0.0188	0.0019	2.4e-23	635762	49915848	49450176	1	49450176	1	49450176	*	M	-0.53211	-9.89474
chr8:8790120:A:T	0.149	A	T	0.7226	-0.0162	0.0113	36390	62462	58.7	0.009582	8	8790120	8	8790120	*	rs10113326	W	8647630	rs10113326	A	T	0.7177	0.0074	0.0019	0.0001	692265	8647630	8790120	8	8790120	8	8790120	*	W	-1.43363	3.89474
chr9:16659926:T:C	0.8591	T	C	0.5882	-0.002	0.0112	36659	63137	0	0.9664	9	16659926	9	16659926	*	rs10962526	Y	16659924	rs10962526	T	C	0.6025	-0.0078	0.0018	2.2e-05	668938	16659924	16659926	9	16659926	9	16659926	*	Y	-0.178571	-4.33333
chr19:19357128:T:C	0.09159	T	C	0.3402	0.0183	0.0108	36659	63137	16	0.291	19	19357128	19	19357128	*	rs2285627	Y	19467937	rs2285627	T	C	0.3372	-0.0069	0.0017	8.5e-05	785696	19467937	19357128	19	19357128	19	19357128	*	Y	1.69444	-4.05882
chr4:77968351:A:G	0.1691	A	G	0.1086	-0.023	0.0167	36659	63137	3	0.414	4	77968351	4	77968351	*	rs7661922	R	78889505	rs7661922	A	G	0.107	0.0109	0.0027	6.5e-05	690142	78889505	77968351	4	77968351	4	77968351	*	R	-1.37725	4.03704
chr22:49042840:C:A	0.3152	A	C	0.6942	0.0113	0.0112	36659	63137	32	0.1428	22	49042840	22	49042840	*	rs1546952	M	49438652	rs1546952	A	C	0.69	0.008	0.0019	3e-05	683316	49438652	49042840	22	49042840	22	49042840	*	M	1.00893	4.21053
chr8:9110350:T:C	0.268	T	C	0.8556	-0.0159	0.0143	36390	62462	28.5	0.1823	8	9110350	8	9110350	*	rs11994429	Y	8967860	rs11994429	T	C	0.8637	0.0101	0.0025	7e-05	683505	8967860	9110350	8	9110350	8	9110350	*	Y	-1.11189	4.04
chr1:45571685:C:T	0.4621	T	C	0.8456	0.0103	0.014	36659	63137	0	0.6683	1	45571685	1	45571685	*	rs518216	Y	46037357	rs518216	T	C	0.8519	0.0107	0.0025	2.1e-05	548950	46037357	45571685	1	45571685	1	45571685	*	Y	0.735714	4.28
chr7:78081618:T:C	0.844	T	C	0.3602	0.0021	0.0106	36659	63137	7.4	0.3736	7	78081618	7	78081618	*	rs4727608	Y	77710935	rs4727608	T	C	0.3536	-0.0071	0.0018	0.00011	682412	77710935	78081618	7	78081618	7	78081618	*	Y	0.198113	-3.94444
chr7:114694427:G:A	0.2191	A	G	0.4316	-0.0126	0.0102	36659	63137	20.6	0.2468	7	114694427	7	114694427	*	rs12705978	R	114334482	rs12705978	A	G	0.4546	0.0131	0.0017	2.2e-14	691745	114334482	114694427	7	114694427	7	114694427	*	R	-1.23529	7.70588
chr1:194828851:C:A	0.5346	A	C	0.4817	-0.0063	0.0101	36659	63137	15.3	0.2984	1	194828851	1	194828851	*	rs10921669	M	194797981	rs10921669	A	C	0.4875	-0.0076	0.0017	9.7e-06	689079	194797981	194828851	1	194828851	1	194828851	*	M	-0.623762	-4.47059
chr3:45150927:G:C	0.9984	C	G	0.3697	0	0.0105	36659	63137	0	0.8616	3	45150927	3	45150927	*	rs11715054	V	45192419	rs11715054	C	G	0.3713	-0.0079	0.0018	1.1e-05	690925	45192419	45150927	3	45150927	3	45150927	*	V	0	-4.38889
chr5:131467277:T:C	0.09759	T	C	0.7901	-0.0207	0.0125	36659	63137	2.1	0.4219	5	131467277	5	131467277	*	rs3776027	Y	130802970	rs3776027	T	C	0.7882	0.0074	0.0021	0.00049	692114	130802970	131467277	5	131467277	5	131467277	*	Y	-1.656	3.52381
chr2:174203630:C:T	0.4462	T	C	0.483	-0.0077	0.0101	36659	63137	18.9	0.2639	2	174203630	2	174203630	*	rs10497413	Y	175068358	rs10497413	T	C	0.4779	0.0103	0.0017	2.2e-09	692151	175068358	174203630	2	174203630	2	174203630	*	Y	-0.762376	6.05882
chr13:88418776:T:C	0.395	T	C	0.5981	0.0088	0.0104	36659	63137	0	0.7439	13	88418776	13	88418776	*	rs9587445	Y	89071031	rs9587445	T	C	0.6885	0.007	0.0018	9.1e-05	686646	89071031	88418776	13	88418776	13	88418776	*	Y	0.846154	3.88889
chr6:51638245:T:C	0.0009911	T	C	0.9742	-0.1047	0.0318	36659	63137	19.5	0.2577	6	51638245	6	51638245	*	rs1414507	Y	51503043	rs1414507	T	C	0.97281	-0.0238	0.0052	4.4e-06	690685	51503043	51638245	6	51638245	6	51638245	*	Y	-3.29245	-4.57692
chr8:9896063:G:C	0.009628	C	G	0.7614	0.031	0.012	36390	62462	26.5	0.2003	8	9896063	8	9896063	*	rs12549629	S	9753573	rs12549629	C	G	0.7655	-0.0136	0.002	2.2e-11	686651	9753573	9896063	8	9896063	8	9896063	*	S	2.58333	-6.8
chr19:19320671:C:A	0.2315	A	C	0.0497	0.0279	0.0233	36659	63137	0	0.7123	19	19320671	19	19320671	*	rs4539728	H	19431480	rs4539728	A	C	0.05537	0.0152	0.0036	2.8e-05	793961	19431480	19320671	19	19320671	19	19320671	*	H	1.19742	4.22222
chr12:2036132:G:C	0.2783	C	G	0.3525	-0.0115	0.0106	36390	62462	45.7	0.05577	12	2036132	12	2036132	*	rs2470395	S	2145298	rs2470395	C	G	0.3525	0.0079	0.0018	1.4e-05	687509	2145298	2036132	12	2036132	12	2036132	*	S	-1.08491	4.38889
chr2:145322660:C:T	0.6734	T	C	0.9181	0.0078	0.0185	36659	63137	6.6	0.381	2	145322660	2	145322660	*	rs1992616	Y	146080228	rs1992616	T	C	0.91803	0.0159	0.003	1.6e-07	692552	146080228	145322660	2	145322660	2	145322660	*	Y	0.421622	5.3
chr3:85757047:T:G	0.1665	T	G	0.7944	0.0173	0.0125	36659	63137	70.7	0.0001778	3	85757047	3	85757047	*	rs12714637	K	85806197	rs12714637	T	G	0.8017	-0.0225	0.0021	1.2e-25	689139	85806197	85757047	3	85757047	3	85757047	*	K	1.384	-10.7143
chr19:33783370:A:G	0.5585	A	G	0.4692	-0.006	0.0103	36659	63137	0	0.5549	19	33783370	19	33783370	*	rs285683	R	34274275	rs285683	A	G	0.4608	-0.0113	0.0018	2.6e-10	663427	34274275	33783370	19	33783370	19	33783370	*	R	-0.582524	-6.27778
chr9:8851988:A:T	0.9978	A	T	0.2395	0	0.0122	36659	63137	43.1	0.0624	9	8851988	9	8851988	*	rs2814719	W	8851988	rs2814719	A	T	0.2455	-0.0074	0.0021	0.00034	670762	8851988	8851988	9	8851988	9	8851988	*	W	0	-3.52381
chr7:19806378:G:A	0.6181	A	G	0.1516	0.007	0.014	36659	63137	0	0.4839	7	19806378	7	19806378	*	rs10254261	R	19846001	rs10254261	A	G	0.1475	-0.0119	0.0024	1.2e-06	675386	19846001	19806378	7	19806378	7	19806378	*	R	0.5	-4.95833
chr13:95947191:C:T	0.03008	T	C	0.4156	0.0221	0.0102	36659	63137	2.1	0.4222	13	95947191	13	95947191	*	rs9556513	Y	96599445	rs9556513	T	C	0.4046	0.0068	0.0017	0.0001	692080	96599445	95947191	13	95947191	13	95947191	*	Y	2.16667	4
chr6:119134389:A:C	0.2152	A	C	0.6737	0.0135	0.0109	36659	63137	0	0.4651	6	119134389	6	119134389	*	rs10457349	M	119455554	rs10457349	A	C	0.6714	0.0067	0.0019	0.00027	691153	119455554	119134389	6	119134389	6	119134389	*	M	1.23853	3.52632
chr14:47532192:A:G	0.6132	A	G	0.891	-0.0081	0.0161	36659	63137	0	0.6024	14	47532192	14	47532192	*	rs1955776	R	48001395	rs1955776	A	G	0.8912	0.0113	0.0028	6.3e-05	690959	48001395	47532192	14	47532192	14	47532192	*	R	-0.503106	4.03571
chr20:9893069:T:C	0.4814	T	C	0.5859	0.0074	0.0105	36294	57031	13.7	0.3171	20	9893069	20	9893069	*	rs6141076	Y	9873717	rs6141076	T	C	0.6063	0.0087	0.0018	1.2e-06	684193	9873717	9893069	20	9893069	20	9893069	*	Y	0.704762	4.83333
chr4:64934915:T:A	0.5887	A	T	0.5722	-0.0055	0.0102	36659	63137	7.4	0.3733	4	64934915	4	64934915	*	rs6843179	W	65800633	rs6843179	A	T	0.5845	0.0089	0.0018	3.9e-07	685448	65800633	64934915	4	64934915	4	64934915	*	W	-0.539216	4.94444
chr12:97165339:G:A	0.9491	A	G	0.1291	-0.001	0.0152	36659	63137	0	0.6618	12	97165339	12	97165339	*	rs17695861	R	97559117	rs17695861	A	G	0.1172	-0.0115	0.0027	2e-05	686689	97559117	97165339	12	97165339	12	97165339	*	R	-0.0657895	-4.25926
chr16:52572325:A:G	0.193	A	G	0.7756	0.0157	0.0121	36659	63137	0	0.5159	16	52572325	16	52572325	*	rs3104755	R	52606237	rs3104755	A	G	0.7785	-0.0098	0.0021	1.6e-06	690130	52606237	52572325	16	52572325	16	52572325	*	R	1.29752	-4.66667
chr4:170538203:A:G	0.2937	A	G	0.3666	-0.0112	0.0106	36659	63137	0	0.858	4	170538203	4	170538203	*	rs2612412	D	171459354	rs2612412	A	G	0.3347	-0.008	0.0018	1.2e-05	686841	171459354	170538203	4	170538203	4	170538203	*	D	-1.0566	-4.44444
chr9:15987540:G:T	0.7683	T	G	0.4168	-0.003	0.0102	36659	63137	0	0.9838	9	15987540	9	15987540	*	rs1359949	K	15987538	rs1359949	T	G	0.4029	0.0137	0.0017	2.1e-15	691691	15987538	15987540	9	15987540	9	15987540	*	K	-0.294118	8.05882
chr9:15987540:G:T	0.7683	T	G	0.4168	-0.003	0.0102	36659	63137	0	0.9838	9	15987540	9	15987540	*	rs879827636	M	15987538	rs1359949	T	G	0.4029	0.0137	0.0017	2.1e-15	691691	15987538	15987540	9	15987540	9	15987540	*	M	-0.294118	8.05882
chr10:9497554:C:T	0.659	T	C	0.6464	0.0047	0.0107	36659	63137	4.7	0.3984	10	9497554	10	9497554	*	rs1335233	Y	9539517	rs1335233	T	C	0.6478	0.0068	0.0018	0.00017	680864	9539517	9497554	10	9497554	10	9497554	*	Y	0.439252	3.77778
chr4:30698324:A:G	0.3729	A	G	0.5533	-0.0091	0.0102	36659	63137	0	0.6282	4	30698324	4	30698324	*	rs1486776	R	30699946	rs1486776	A	G	0.5453	0.0079	0.0017	5.6e-06	681227	30699946	30698324	4	30698324	4	30698324	*	R	-0.892157	4.64706
chr20:52461754:A:T	0.6472	A	T	0.6192	-0.0047	0.0104	36659	63137	0	0.5827	20	52461754	20	52461754	*	rs6068202	W	51078293	rs6068202	A	T	0.6117	0.0143	0.0018	5e-16	688852	51078293	52461754	20	52461754	20	52461754	*	W	-0.451923	7.94444
chr2:44434078:G:C	0.4668	C	G	0.7317	-0.0083	0.0114	36659	63137	25.4	0.2023	2	44434078	2	44434078	*	rs1067361	S	44661217	rs1067361	C	G	0.7413	0.0105	0.002	6.9e-08	691882	44661217	44434078	2	44434078	2	44434078	*	S	-0.72807	5.25
chr8:86731090:A:G	0.9443	A	G	0.4719	0.0007	0.0102	36659	63137	28.1	0.1771	8	86731090	8	86731090	*	rs1458134	R	87743318	rs1458134	A	G	0.455	0.0065	0.0017	0.00018	689153	87743318	86731090	8	86731090	8	86731090	*	R	0.0686275	3.82353
chr5:75186850:A:T	0.09832	A	T	0.632	-0.0172	0.0104	36659	63137	37.7	0.0982	5	75186850	5	75186850	*	rs4704188	W	74482675	rs4704188	A	T	0.6448	0.0179	0.0018	1.2e-23	692535	74482675	75186850	5	75186850	5	75186850	*	W	-1.65385	9.94444
chr10:50424012:C:T	0.6869	T	C	0.2636	-0.0046	0.0114	36659	63137	40.8	0.07661	10	50424012	10	50424012	*	rs1203421	Y	52183772	rs1203421	T	C	0.2743	0.0071	0.0019	0.0002	692287	52183772	50424012	10	50424012	10	50424012	*	Y	-0.403509	3.73684
chr8:34007285:G:C	0.7121	C	G	0.874	0.0058	0.0156	36659	63137	0	0.7928	8	34007285	8	34007285	*	rs4493902	S	33864803	rs4493902	C	G	0.873	0.0118	0.0026	6.6e-06	692374	33864803	34007285	8	34007285	8	34007285	*	S	0.371795	4.53846
chr4:175638940:G:T	0.3716	T	G	0.3288	-0.0097	0.0108	36659	63137	0	0.9561	4	175638940	4	175638940	*	rs10520301	K	176560091	rs10520301	T	G	0.3398	0.0095	0.0018	1.8e-07	690878	176560091	175638940	4	175638940	4	175638940	*	K	-0.898148	5.27778
chr6:119912831:C:T	0.0719	T	C	0.7589	-0.0211	0.0117	36659	63137	33.4	0.1318	6	119912831	6	119912831	*	rs7773183	Y	120233977	rs7773183	T	C	0.7638	0.0101	0.002	7.8e-07	690870	120233977	119912831	6	119912831	6	119912831	*	Y	-1.80342	5.05
chr18:30790257:T:A	0.7286	A	T	0.8435	0.0051	0.0146	36659	63137	0	0.8661	18	30790257	18	30790257	*	rs2591117	H	28370223	rs2591117	A	T	0.8711	-0.0099	0.0026	0.00013	691373	28370223	30790257	18	30790257	18	30790257	*	H	0.349315	-3.80769
chr12:90882221:T:C	0.001717	T	C	0.6141	-0.0324	0.0103	36659	63137	0	0.7463	12	90882221	12	90882221	*	rs4272843	Y	91275998	rs4272843	T	C	0.6049	0.0078	0.0018	1.2e-05	681917	91275998	90882221	12	90882221	12	90882221	*	Y	-3.14563	4.33333
chr20:58793295:G:A	0.6924	A	G	0.0282	0.0123	0.0312	36659	63137	31.7	0.1459	20	58793295	20	58793295	*	rs3945967	R	57368350	rs3945967	A	G	0.03128	0.0195	0.005	9e-05	683805	57368350	58793295	20	58793295	20	58793295	*	R	0.394231	3.9
chr15:72790127:C:G	0.7366	C	G	0.3143	-0.0037	0.0109	36659	63137	0	0.8426	15	72790127	15	72790127	*	rs4776614	S	73082468	rs4776614	C	G	0.3166	-0.0184	0.002	4.8e-20	525219	73082468	72790127	15	72790127	15	72790127	*	S	-0.33945	-9.2
chr1:219540522:G:C	0.5356	C	G	0.5956	0.0064	0.0103	36659	63137	56.8	0.01018	1	219540522	1	219540522	*	rs7513749	S	219713864	rs7513749	C	G	0.5837	-0.0071	0.0016	1.3e-05	791182	219713864	219540522	1	219540522	1	219540522	*	S	0.621359	-4.4375
chr3:88177382:C:A	0.4052	A	C	0.8931	0.0144	0.0172	36659	63137	47.4	0.03999	3	88177382	3	88177382	*	rs7430022	M	88226532	rs7430022	A	C	0.8942	0.0228	0.0027	4e-17	692115	88226532	88177382	3	88177382	3	88177382	*	M	0.837209	8.44444
chr2:24135131:G:C	0.6945	C	G	0.1327	-0.0058	0.0149	36659	63137	0	0.8991	2	24135131	2	24135131	*	rs12329297	S	24358001	rs12329297	C	G	0.1387	0.0087	0.0025	0.00038	692602	24358001	24135131	2	24135131	2	24135131	*	S	-0.389262	3.48
chr5:64854842:G:C	0.3603	C	G	0.3138	0.01	0.0109	36659	63137	0	0.8859	5	64854842	5	64854842	*	rs6449762	S	64150669	rs6449762	C	G	0.342	-0.0091	0.0018	6.1e-07	692179	64150669	64854842	5	64854842	5	64854842	*	S	0.917431	-5.05556
chr1:96046541:T:C	0.07299	T	C	0.8531	-0.0255	0.0142	36659	63137	0	0.5897	1	96046541	1	96046541	*	rs12125346	Y	96512097	rs12125346	T	C	0.8472	-0.013	0.0024	8.4e-08	688720	96512097	96046541	1	96046541	1	96046541	*	Y	-1.79577	-5.41667
chr11:113090000:T:C	0.3386	T	C	0.4513	-0.0097	0.0102	36659	63137	0	0.9348	11	113090000	11	113090000	*	rs1865732	Y	112960722	rs1865732	T	C	0.4374	-0.0085	0.0017	2.5e-07	790645	112960722	113090000	11	113090000	11	113090000	*	Y	-0.95098	-5
chr12:37960014:C:A	0.3428	A	C	0.0226	-0.0326	0.0344	36659	63137	20.1	0.2524	12	37960014	12	37960014	*	rs1589403	M	38353816	rs1589403	A	C	0.02368	-0.0223	0.0056	7.6e-05	655517	38353816	37960014	12	37960014	12	37960014	*	M	-0.947674	-3.98214
chr14:102127111:A:C	0.7096	A	C	0.0805	0.0072	0.0194	36659	63137	34.8	0.1203	14	102127111	14	102127111	*	rs1190598	H	102593448	rs1190598	A	C	0.07215	0.0163	0.0034	1.3e-06	692429	102593448	102127111	14	102127111	14	102127111	*	H	0.371134	4.79412
chr9:109039966:T:G	0.3956	T	G	0.951	0.0197	0.0232	36659	63137	0	0.9662	9	109039966	9	109039966	*	rs12552449	K	111802246	rs12552449	T	G	0.94896	-0.0154	0.0039	8.2e-05	690810	111802246	109039966	9	109039966	9	109039966	*	K	0.849138	-3.94872
chr21:38822292:C:T	0.9775	T	C	0.344	0.0003	0.0106	36659	63137	27.6	0.1813	21	38822292	21	38822292	*	rs2070531	Y	40194216	rs2070531	T	C	0.3553	-0.0105	0.0018	5e-09	684228	40194216	38822292	21	38822292	21	38822292	*	Y	0.0283019	-5.83333
chr3:174031136:T:G	0.4887	T	G	0.8063	-0.0088	0.0127	36659	63137	8.7	0.3613	3	174031136	3	174031136	*	rs2216461	K	173748926	rs2216461	T	G	0.8005	0.009	0.0022	3.5e-05	680272	173748926	174031136	3	174031136	3	174031136	*	K	-0.692913	4.09091
chr1:209063473:C:A	0.9039	A	C	0.3753	-0.0013	0.0106	36659	63137	0.3	0.4381	1	209063473	1	209063473	*	rs9803921	M	209236818	rs9803921	A	C	0.3749	-0.0092	0.0018	2.1e-07	690333	209236818	209063473	1	209063473	1	209063473	*	M	-0.122642	-5.11111
chr17:49509560:G:A	0.7485	A	G	0.0856	0.0059	0.0183	36659	63137	0	0.8694	17	49509560	17	49509560	*	rs3785930	D	47586922	rs3785930	A	G	0.09553	0.0137	0.0031	8.3e-06	670431	47586922	49509560	17	49509560	17	49509560	*	D	0.322404	4.41935
chr12:19492859:A:C	0.0501	A	C	0.4648	-0.0198	0.0101	36659	63137	0	0.8832	12	19492859	12	19492859	*	rs10841239	M	19645793	rs10841239	A	C	0.4609	-0.0085	0.0017	7.7e-07	690833	19645793	19492859	12	19492859	12	19492859	*	M	-1.9604	-5
chr10:105922177:G:A	0.7376	A	G	0.2039	-0.0043	0.0127	36659	63137	0	0.91	10	105922177	10	105922177	*	rs1496077	R	107681935	rs1496077	A	G	0.1843	-0.0088	0.0022	6.9e-05	690261	107681935	105922177	10	105922177	10	105922177	*	R	-0.338583	-4
chr5:114551055:T:A	0.6668	A	T	0.3198	-0.0047	0.0108	36659	63137	43.7	0.05937	5	114551055	5	114551055	*	rs396964	W	113886752	rs396964	A	T	0.3016	0.0082	0.0021	7.9e-05	508733	113886752	114551055	5	114551055	5	114551055	*	W	-0.435185	3.90476
chr2:81445413:A:G	0.3645	A	G	0.8386	-0.0125	0.0137	36659	63137	0	0.6362	2	81445413	2	81445413	*	rs11687742	R	81672537	rs11687742	A	G	0.8448	-0.0124	0.0024	2.6e-07	680844	81672537	81445413	2	81445413	2	81445413	*	R	-0.912409	-5.16667
chr5:114592587:T:C	0.957	T	C	0.8426	-0.0008	0.014	36659	63137	0	0.7652	5	114592587	5	114592587	*	rs674588	Y	113928284	rs674588	T	C	0.8549	-0.0111	0.0027	2.7e-05	535053	113928284	114592587	5	114592587	5	114592587	*	Y	-0.0571429	-4.11111
chr7:39339383:G:A	0.1135	A	G	0.1569	0.0218	0.0138	36659	63137	0	0.5483	7	39339383	7	39339383	*	rs2074937	R	39378982	rs2074937	A	G	0.1603	-0.0136	0.0024	1.2e-08	687313	39378982	39339383	7	39339383	7	39339383	*	R	1.57971	-5.66667
chr15:35509050:T:C	0.1049	T	C	0.2581	-0.0193	0.0119	36659	63137	0	0.9837	15	35509050	15	35509050	*	rs12905063	Y	35801251	rs12905063	T	C	0.2429	-0.0088	0.002	1.5e-05	689080	35801251	35509050	15	35509050	15	35509050	*	Y	-1.62185	-4.4
chr10:125067514:C:T	0.1048	T	C	0.4862	-0.0166	0.0102	36659	63137	41.7	0.07112	10	125067514	10	125067514	*	rs4021187	Y	126756083	rs4021187	T	C	0.4894	0.0067	0.0018	0.00027	578098	126756083	125067514	10	125067514	10	125067514	*	Y	-1.62745	3.72222
chr12:48768815:G:A	0.1345	A	G	0.134	0.0228	0.0152	36659	63137	0	0.7107	12	48768815	12	48768815	*	rs7300155	R	49162598	rs7300155	A	G	0.1477	0.0131	0.0025	1.9e-07	626101	49162598	48768815	12	48768815	12	48768815	*	R	1.5	5.24
chr13:64159562:C:T	0.5546	T	C	0.5585	-0.006	0.0102	36659	63137	9.1	0.3572	13	64159562	13	64159562	*	rs11148633	Y	64733694	rs11148633	T	C	0.5693	0.0085	0.0017	1.1e-06	692065	64733694	64159562	13	64159562	13	64159562	*	Y	-0.588235	5
chr9:132808720:A:G	0.6984	A	G	0.7342	0.0044	0.0115	36659	63137	30.9	0.1528	9	132808720	9	132808720	*	rs390007	R	135684107	rs390007	A	G	0.7319	0.0072	0.002	0.00023	692523	135684107	132808720	9	132808720	9	132808720	*	R	0.382609	3.6
chr2:67636958:G:T	0.9325	T	G	0.0709	0.0017	0.0198	36659	63137	0	0.4835	2	67636958	2	67636958	*	rs980228	K	67864090	rs980228	T	G	0.06139	0.0125	0.0036	0.00046	679979	67864090	67636958	2	67636958	2	67636958	*	K	0.0858586	3.47222
chr16:21158916:A:G	0.268	A	G	0.3683	-0.0118	0.0106	36659	63137	0	0.6284	16	21158916	16	21158916	*	rs1862268	R	21170237	rs1862268	A	G	0.3597	-0.0076	0.0017	6.5e-06	792471	21170237	21158916	16	21158916	16	21158916	*	R	-1.11321	-4.47059
chr12:120566433:A:C	0.954	A	C	0.9393	0.0012	0.0214	36659	63137	0	0.5896	12	120566433	12	120566433	*	rs17584461	M	121004236	rs17584461	A	C	0.93785	0.014	0.0037	0.00016	679486	121004236	120566433	12	120566433	12	120566433	*	M	0.0560748	3.78378
chr14:91153616:G:T	0.8239	T	G	0.323	0.0024	0.0108	36659	63137	0	0.5838	14	91153616	14	91153616	*	rs4904753	D	91619960	rs4904753	T	G	0.3335	-0.0074	0.0019	8e-05	665257	91619960	91153616	14	91153616	14	91153616	*	D	0.222222	-3.89474
chr2:53515830:T:G	0.5841	T	G	0.6031	-0.0056	0.0103	36659	63137	14.6	0.3046	2	53515830	2	53515830	*	rs11125505	D	53742968	rs11125505	T	G	0.5926	-0.0075	0.0018	2.1e-05	688439	53742968	53515830	2	53515830	2	53515830	*	D	-0.543689	-4.16667
chr13:96399768:A:G	0.911	A	G	0.5785	0.0011	0.0102	36659	63137	0	0.6132	13	96399768	13	96399768	*	rs9516682	R	97052022	rs9516682	A	G	0.543	0.0097	0.0017	2.3e-08	691611	97052022	96399768	13	96399768	13	96399768	*	R	0.107843	5.70588
chr2:214523007:A:G	0.8625	A	G	0.4619	-0.0017	0.0101	36659	63137	36.2	0.1092	2	214523007	2	214523007	*	rs4673853	R	215387731	rs4673853	A	G	0.4635	0.0062	0.0017	0.00035	692390	215387731	214523007	2	214523007	2	214523007	*	R	-0.168317	3.64706
chr10:34189842:G:A	0.246	A	G	0.2319	0.0139	0.012	36659	63137	0	0.7125	10	34189842	10	34189842	*	rs2570329	R	34478770	rs2570329	A	G	0.2211	-0.0096	0.0023	2.7e-05	500820	34478770	34189842	10	34189842	10	34189842	*	R	1.15833	-4.17391
chr5:118149994:A:C	0.2117	A	C	0.6946	0.0137	0.011	36659	63137	0	0.9852	5	118149994	5	118149994	*	rs11958706	M	117485689	rs11958706	A	C	0.7123	0.0067	0.0019	0.00042	690170	117485689	118149994	5	118149994	5	118149994	*	M	1.24545	3.52632
chr19:45809847:C:T	0.2795	T	C	0.0988	0.0184	0.0171	36390	62462	0	0.5482	19	45809847	19	45809847	*	rs16980027	Y	46313105	rs16980027	T	C	0.09974	-0.0104	0.0028	0.00016	776618	46313105	45809847	19	45809847	19	45809847	*	Y	1.07602	-3.71429
chr1:151097408:G:C	0.05442	C	G	0.0219	-0.0673	0.035	36659	63137	23.2	0.2229	1	151097408	1	151097408	*	rs11204776	S	151069884	rs11204776	C	G	0.02543	0.0283	0.0059	1.8e-06	675264	151069884	151097408	1	151097408	1	151097408	*	S	-1.92286	4.79661
chr1:155154472:T:C	0.1823	T	C	0.6137	-0.0138	0.0104	36659	63137	0	0.4646	1	155154472	1	155154472	*	rs10908458	Y	155126948	rs10908458	T	C	0.5958	0.0085	0.0017	1e-06	690108	155126948	155154472	1	155154472	1	155154472	*	Y	-1.32692	5
chr12:99191065:A:G	0.174	A	G	0.3783	-0.0142	0.0105	36659	63137	46.7	0.04335	12	99191065	12	99191065	*	rs2263049	R	99584843	rs2263049	A	G	0.3676	0.0137	0.0018	2e-14	687113	99584843	99191065	12	99191065	12	99191065	*	R	-1.35238	7.61111
chr1:190667986:G:T	0.003262	T	G	0.5086	-0.0296	0.0101	36659	63137	0	0.9868	1	190667986	1	190667986	*	rs1325224	K	190637116	rs1325224	T	G	0.5191	0.0089	0.0017	2.3e-07	690183	190637116	190667986	1	190667986	1	190667986	*	K	-2.93069	5.23529
chr3:107727386:T:G	0.01521	T	G	0.8242	-0.0321	0.0132	36659	63137	0	0.5888	3	107727386	3	107727386	*	rs1994925	K	107446233	rs1994925	T	G	0.8243	-0.013	0.0023	1.2e-08	689106	107446233	107727386	3	107727386	3	107727386	*	K	-2.43182	-5.65217
chr10:33558434:A:G	0.05113	A	G	0.2971	0.0218	0.0112	36659	63137	45.5	0.04944	10	33558434	10	33558434	*	rs2804877	R	33847362	rs2804877	A	G	0.2877	0.008	0.0018	8e-06	795320	33847362	33558434	10	33558434	10	33558434	*	R	1.94643	4.44444
chr3:53790109:C:T	0.8604	T	C	0.368	0.0019	0.0106	36659	63137	0	0.952	3	53790109	3	53790109	*	rs3774604	Y	53824136	rs3774604	T	C	0.3601	-0.0075	0.0018	2.8e-05	686871	53824136	53790109	3	53790109	3	53790109	*	Y	0.179245	-4.16667
chr20:24727276:C:T	0.06577	T	C	0.6834	0.0201	0.0109	36659	63137	42.8	0.06428	20	24727276	20	24727276	*	rs2424627	Y	24707912	rs2424627	T	C	0.6922	-0.0073	0.0019	0.0001	691755	24707912	24727276	20	24727276	20	24727276	*	Y	1.84404	-3.84211
chr9:118118361:T:C	0.2114	T	C	0.6824	0.0135	0.0108	36659	63137	0	0.8822	9	118118361	9	118118361	*	rs1999009	Y	120880639	rs1999009	T	C	0.6791	-0.0067	0.0019	0.00037	685499	120880639	118118361	9	118118361	9	118118361	*	Y	1.25	-3.52632
chr17:66542213:A:T	0.3798	A	T	0.534	-0.0089	0.0101	36659	63137	0	0.677	17	66542213	17	66542213	*	rs4791051	W	64538331	rs4791051	A	T	0.5422	0.0061	0.0017	0.00045	681464	64538331	66542213	17	66542213	17	66542213	*	W	-0.881188	3.58824
chr8:94510149:G:C	0.8808	C	G	0.2619	0.0017	0.0115	36659	63137	0	0.7942	8	94510149	8	94510149	*	rs1048029	S	95522377	rs1048029	C	G	0.2391	-0.0139	0.002	5.3e-12	686262	95522377	94510149	8	94510149	8	94510149	*	S	0.147826	-6.95
chr2:219434550:G:T	0.4998	T	G	0.9446	0.0189	0.028	36390	62462	0	0.7064	2	219434550	2	219434550	*	rs907684	K	220299272	rs907684	T	G	0.95843	0.0184	0.0051	0.00031	660413	220299272	219434550	2	219434550	2	219434550	*	K	0.675	3.60784
chr7:83154530:T:C	0.1292	T	C	0.7248	-0.0172	0.0114	36659	63137	0	0.975	7	83154530	7	83154530	*	rs7807790	Y	82783846	rs7807790	T	C	0.7242	0.0069	0.0018	0.00016	795529	82783846	83154530	7	83154530	7	83154530	*	Y	-1.50877	3.83333
chr4:170504894:C:T	0.3389	T	C	0.3246	-0.0104	0.0109	36659	63137	0	0.7697	4	170504894	4	170504894	*	rs7662606	Y	171426045	rs7662606	T	C	0.3047	-0.0091	0.0019	1.3e-06	691148	171426045	170504894	4	170504894	4	170504894	*	Y	-0.954128	-4.78947
chr2:9683741:A:C	0.5022	A	C	0.6226	0.0071	0.0106	36659	63137	23.8	0.217	2	9683741	2	9683741	*	rs4669418	M	9823870	rs4669418	A	C	0.633	-0.0077	0.002	9.5e-05	513843	9823870	9683741	2	9683741	2	9683741	*	M	0.669811	-3.85
chr7:39422740:T:C	0.08541	T	C	0.7446	-0.0198	0.0115	36659	63137	0	0.6409	7	39422740	7	39422740	*	rs2190891	Y	39462339	rs2190891	T	C	0.7386	0.0111	0.002	1.9e-08	688640	39462339	39422740	7	39422740	7	39422740	*	Y	-1.72174	5.55
chr2:24581313:A:C	0.5047	A	C	0.4142	0.0069	0.0103	36659	63137	0	0.595	2	24581313	2	24581313	*	rs13004818	M	24804182	rs13004818	A	C	0.409	-0.0074	0.0016	6.1e-06	791799	24804182	24581313	2	24581313	2	24581313	*	M	0.669903	-4.625
chr5:26136457:G:A	0.9804	A	G	0.0743	0.0005	0.0195	36659	63137	9.7	0.3514	5	26136457	5	26136457	*	rs7447064	D	26136566	rs7447064	A	G	0.05724	0.0174	0.0037	2.3e-06	680664	26136566	26136457	5	26136457	5	26136457	*	D	0.025641	4.7027
chr2:202797474:A:G	0.0008661	A	G	0.8646	0.0491	0.0148	36659	63137	42.3	0.06756	2	202797474	2	202797474	*	rs6705330	R	203662197	rs6705330	A	G	0.8687	0.0102	0.0025	3.5e-05	790915	203662197	202797474	2	202797474	2	202797474	*	R	3.31757	4.08
chr13:59286401:C:T	0.2711	T	C	0.1682	0.0148	0.0135	36659	63137	0	0.9105	13	59286401	13	59286401	*	rs9570085	Y	59860535	rs9570085	T	C	0.1508	0.0113	0.0024	2.1e-06	691787	59860535	59286401	13	59286401	13	59286401	*	Y	1.0963	4.70833
chr16:19828216:C:T	0.009205	T	C	0.1969	-0.033	0.0127	36659	63137	0	0.9211	16	19828216	16	19828216	*	rs8062735	Y	19839538	rs8062735	T	C	0.207	-0.0216	0.0021	2.4e-24	687828	19839538	19828216	16	19828216	16	19828216	*	Y	-2.59843	-10.2857
chr7:70341714:C:T	0.5423	T	C	0.2436	0.0072	0.0118	36659	63137	25.9	0.1974	7	70341714	7	70341714	*	rs1464787	Y	69806700	rs1464787	T	C	0.2417	0.0127	0.002	1.9e-10	690212	69806700	70341714	7	70341714	7	70341714	*	Y	0.610169	6.35
chr6:25727693:C:T	0.5522	T	C	0.2442	0.007	0.0117	36659	63137	0	0.8169	6	25727693	6	25727693	*	rs17320614	Y	25727921	rs17320614	T	C	0.2394	0.0087	0.0019	4.7e-06	793822	25727921	25727693	6	25727693	6	25727693	*	Y	0.598291	4.57895
chr7:4361038:T:C	0.8716	T	C	0.6716	0.0017	0.0108	36659	63137	0	0.9943	7	4361038	7	4361038	*	rs4723682	Y	4400669	rs4723682	T	C	0.6688	-0.0069	0.0019	0.00021	681643	4400669	4361038	7	4361038	7	4361038	*	Y	0.157407	-3.63158
chr5:75293029:C:T	0.7823	T	C	0.0565	0.006	0.0218	36659	63137	0	0.722	5	75293029	5	75293029	*	rs7731875	Y	74588854	rs7731875	T	C	0.05344	-0.0138	0.0039	0.00034	678961	74588854	75293029	5	75293029	5	75293029	*	Y	0.275229	-3.53846
chr20:55912664:G:A	8.154e-05	A	G	0.1944	-0.0502	0.0127	36659	63137	0	0.9932	20	55912664	20	55912664	*	rs462758	R	54487720	rs462758	A	G	0.1986	-0.0109	0.0022	6.7e-07	684170	54487720	55912664	20	55912664	20	55912664	*	R	-3.95276	-4.95455
chr4:152036746:T:C	0.6425	T	C	0.5365	-0.0047	0.0102	36659	63137	21.9	0.2352	4	152036746	4	152036746	*	rs7695495	Y	152957898	rs7695495	T	C	0.5347	-0.0073	0.0018	3.6e-05	687688	152957898	152036746	4	152036746	4	152036746	*	Y	-0.460784	-4.05556
chr6:127924620:G:T	0.5462	T	G	0.1237	-0.0093	0.0153	36659	63137	0	0.6016	6	127924620	6	127924620	*	rs13204742	K	128245765	rs13204742	T	G	0.1349	0.0122	0.0026	2.7e-06	670050	128245765	127924620	6	127924620	6	127924620	*	K	-0.607843	4.69231
chr16:14169773:G:C	0.02194	C	G	0.0388	0.0608	0.0265	36659	63137	21.6	0.2378	16	14169773	16	14169773	*	rs7194591	S	14263630	rs7194591	C	G	0.03467	-0.0197	0.0048	3.5e-05	691532	14263630	14169773	16	14169773	16	14169773	*	S	2.29434	-4.10417
chr11:57154005:C:T	0.9515	T	C	0.0527	0.0014	0.0227	36659	63137	0	0.9771	11	57154005	11	57154005	*	rs1941056	Y	56921479	rs1941056	T	C	0.05847	-0.0183	0.0037	9.4e-07	691164	56921479	57154005	11	57154005	11	57154005	*	Y	0.061674	-4.94595
chr1:78119402:T:C	0.1306	T	C	0.7775	0.0183	0.0121	36659	63137	0	0.9105	1	78119402	1	78119402	*	rs540742	Y	78585086	rs540742	T	C	0.7861	0.0147	0.002	7e-14	795587	78585086	78119402	1	78119402	1	78119402	*	Y	1.5124	7.35
chr12:23173226:T:C	0.2984	T	C	0.7821	-0.0128	0.0123	36659	63137	12.1	0.3291	12	23173226	12	23173226	*	rs11046837	Y	23326160	rs11046837	T	C	0.7744	0.0111	0.0021	6.9e-08	688359	23326160	23173226	12	23173226	12	23173226	*	Y	-1.04065	5.28571
chr15:58794504:T:G	9.336e-08	T	G	0.6872	0.0581	0.0109	36659	63137	0	0.523	15	58794504	15	58794504	*	rs474875	K	59086703	rs474875	T	G	0.6769	-0.0074	0.0018	6.3e-05	691332	59086703	58794504	15	58794504	15	58794504	*	K	5.33028	-4.11111
chr2:44509818:T:C	0.8652	T	C	0.2985	0.0019	0.0111	36659	63137	0	0.4599	2	44509818	2	44509818	*	rs698834	Y	44736957	rs698834	T	C	0.2994	-0.0081	0.0019	2.2e-05	685301	44736957	44509818	2	44509818	2	44509818	*	Y	0.171171	-4.26316
chr9:27899985:A:C	0.645	A	C	0.8927	-0.0075	0.0163	36659	63137	7.7	0.371	9	27899985	9	27899985	*	rs10968179	H	27899983	rs10968179	A	C	0.8807	0.0104	0.0027	0.0001	691600	27899983	27899985	9	27899985	9	27899985	*	H	-0.460123	3.85185
chr5:64006089:C:T	0.3704	T	C	0.2857	-0.01	0.0112	36659	63137	35.4	0.1156	5	64006089	5	64006089	*	rs4101593	Y	63301916	rs4101593	T	C	0.2816	-0.0077	0.0019	5.1e-05	688651	63301916	64006089	5	64006089	5	64006089	*	Y	-0.892857	-4.05263
chr10:19829909:C:T	0.1482	T	C	0.3647	-0.0154	0.0106	36659	63137	0	0.6009	10	19829909	10	19829909	*	rs12263557	Y	20118838	rs12263557	T	C	0.3586	-0.0077	0.0018	2.6e-05	673905	20118838	19829909	10	19829909	10	19829909	*	Y	-1.45283	-4.27778
chr2:63345312:T:G	0.6108	T	G	0.3012	0.0056	0.011	36659	63137	42.3	0.06714	2	63345312	2	63345312	*	rs10209822	B	63572447	rs10209822	T	G	0.3032	0.0086	0.0019	4.6e-06	691813	63572447	63345312	2	63345312	2	63345312	*	B	0.509091	4.52632
chr3:131875089:C:T	0.1253	T	C	0.2273	-0.0184	0.012	36659	63137	0	0.8203	3	131875089	3	131875089	*	rs6787662	Y	131593933	rs6787662	T	C	0.2424	0.0195	0.002	2.6e-22	689378	131593933	131875089	3	131875089	3	131875089	*	Y	-1.53333	9.75
chr10:34661244:C:T	0.4127	T	C	0.3217	-0.0088	0.0108	36659	63137	0	0.8072	10	34661244	10	34661244	*	rs2496724	Y	34950172	rs2496724	T	C	0.3286	0.0099	0.0018	7.6e-08	691736	34950172	34661244	10	34661244	10	34661244	*	Y	-0.814815	5.5
chr20:48762262:G:A	0.01496	A	G	0.3175	-0.0265	0.0109	36659	63137	0	0.4759	20	48762262	20	48762262	*	rs6125457	R	47378799	rs6125457	A	G	0.3396	-0.0077	0.0018	2.3e-05	690058	47378799	48762262	20	48762262	20	48762262	*	R	-2.43119	-4.27778
chr2:56513645:A:C	0.48	A	C	0.4466	0.0072	0.0102	36659	63137	0	0.6482	2	56513645	2	56513645	*	rs6710246	M	56740780	rs6710246	A	C	0.4379	-0.006	0.0017	0.00047	690391	56740780	56513645	2	56513645	2	56513645	*	M	0.705882	-3.52941
chr3:185764830:T:C	0.1233	T	C	0.337	-0.0168	0.0109	36659	63137	48.7	0.03447	3	185764830	3	185764830	*	rs6763887	Y	185482618	rs6763887	T	C	0.345	0.0071	0.0017	3.8e-05	795507	185482618	185764830	3	185764830	3	185764830	*	Y	-1.54128	4.17647
chr3:52882900:C:T	0.762	T	C	0.2457	0.0035	0.0116	36659	63137	15.1	0.3006	3	52882900	3	52882900	*	rs9876403	Y	52916916	rs9876403	T	C	0.2347	0.0132	0.002	5.4e-11	691505	52916916	52882900	3	52882900	3	52882900	*	Y	0.301724	6.6
chr9:100656103:C:T	0.7759	T	C	0.0307	-0.0085	0.0298	36659	63137	0	0.4696	9	100656103	9	100656103	*	rs4342666	Y	103418385	rs4342666	T	C	0.03145	0.0232	0.005	3.4e-06	676370	103418385	100656103	9	100656103	9	100656103	*	Y	-0.285235	4.64
chr18:39671261:T:C	0.387	T	C	0.0854	-0.0163	0.0188	36294	57031	12.7	0.3264	18	39671261	18	39671261	*	rs547231	Y	37251225	rs547231	T	C	0.07905	0.0133	0.0033	5.1e-05	679653	37251225	39671261	18	39671261	18	39671261	*	Y	-0.867021	4.0303
chr3:88578631:A:G	0.4107	A	G	0.1797	0.0108	0.0131	36659	63137	32.7	0.1376	3	88578631	3	88578631	*	rs7642570	R	88627781	rs7642570	A	G	0.1766	-0.0082	0.0022	0.00025	691037	88627781	88578631	3	88578631	3	88578631	*	R	0.824427	-3.72727
chr1:177137124:G:A	0.394	A	G	0.1292	0.0129	0.0151	36659	63137	22	0.2336	1	177137124	1	177137124	*	rs972484	R	177106260	rs972484	A	G	0.1242	-0.0106	0.0026	5.5e-05	691505	177106260	177137124	1	177137124	1	177137124	*	R	0.854305	-4.07692
chr3:12914482:G:A	0.1291	A	G	0.661	-0.0164	0.0108	36659	63137	10.5	0.344	3	12914482	3	12914482	*	rs2596902	R	12955982	rs2596902	A	G	0.659	-0.0115	0.0018	5.2e-10	685317	12955982	12914482	3	12914482	3	12914482	*	R	-1.51852	-6.38889
chr3:52264970:T:C	0.5922	T	C	0.8799	-0.0083	0.0154	36659	63137	24.2	0.2132	3	52264970	3	52264970	*	rs6793317	Y	52298986	rs6793317	T	C	0.8793	0.0105	0.0024	1.8e-05	795157	52298986	52264970	3	52264970	3	52264970	*	Y	-0.538961	4.375
chr13:43110362:C:T	0.2722	T	C	0.3032	-0.0121	0.011	36659	63137	25.1	0.205	13	43110362	13	43110362	*	rs9525744	Y	43684498	rs9525744	T	C	0.3126	-0.0071	0.0019	0.00014	692040	43684498	43110362	13	43110362	13	43110362	*	Y	-1.1	-3.73684
chr3:7565346:A:G	0.9394	A	G	0.3517	0.0008	0.0106	36659	63137	14.7	0.3036	3	7565346	3	7565346	*	rs1569285	R	7607033	rs1569285	A	G	0.3643	0.0068	0.0018	0.00015	692577	7607033	7565346	3	7565346	3	7565346	*	R	0.0754717	3.77778
chr1:78129678:A:T	0.05595	A	T	0.8073	0.0244	0.0127	36659	63137	0	0.9785	1	78129678	1	78129678	*	rs614836	W	78595362	rs614836	A	T	0.817	0.0142	0.0022	1.5e-10	688734	78595362	78129678	1	78129678	1	78129678	*	W	1.92126	6.45455
chr8:25986904:T:C	0.9885	T	C	0.6076	-0.0001	0.0103	36659	63137	0	0.8633	8	25986904	8	25986904	*	rs7005435	Y	25844420	rs7005435	T	C	0.6054	0.0075	0.0018	2.9e-05	692221	25844420	25986904	8	25986904	8	25986904	*	Y	-0.00970874	4.16667
chr12:99188374:C:A	0.9634	A	C	0.2744	-0.0005	0.0113	36659	63137	53.9	0.0167	12	99188374	12	99188374	*	rs12830933	M	99582152	rs12830933	A	C	0.2672	-0.0111	0.002	1.7e-08	684482	99582152	99188374	12	99188374	12	99188374	*	M	-0.0442478	-5.55
chr5:3552031:C:A	0.4941	A	C	0.3232	-0.0075	0.011	36659	63137	0	0.7969	5	3552031	5	3552031	*	rs1651468	M	3552145	rs1651468	A	C	0.3209	-0.0109	0.002	4.6e-08	536076	3552145	3552031	5	3552031	5	3552031	*	M	-0.681818	-5.45
chr9:130897523:T:C	0.2411	T	C	0.514	0.012	0.0102	36659	63137	25	0.2056	9	130897523	9	130897523	*	rs7026476	B	133772910	rs7026476	T	C	0.5063	-0.0084	0.0018	4.2e-06	628692	133772910	130897523	9	130897523	9	130897523	*	B	1.17647	-4.66667
chr15:47643588:A:G	0.1718	A	G	0.5343	0.0138	0.0101	36659	63137	3.5	0.4095	15	47643588	15	47643588	*	rs1435742	R	47935785	rs1435742	A	G	0.555	0.0079	0.0017	5.2e-06	688350	47935785	47643588	15	47643588	15	47643588	*	R	1.36634	4.64706
chr8:9796675:A:C	0.0002286	A	C	0.3692	-0.0388	0.0105	36390	62462	0.8	0.4304	8	9796675	8	9796675	*	rs4841219	M	9654185	rs4841219	A	C	0.3713	0.0136	0.0018	1.3e-14	692174	9654185	9796675	8	9796675	8	9796675	*	M	-3.69524	7.55556
chr12:113170018:G:A	8.462e-06	A	G	0.0786	0.0845	0.019	36659	63137	33.7	0.129	12	113170018	12	113170018	*	rs2305902	R	113607823	rs2305902	A	G	0.06577	0.0153	0.0034	5.8e-06	692516	113607823	113170018	12	113170018	12	113170018	*	R	4.44737	4.5
chr6:102640344:C:T	0.5254	T	C	0.9204	0.0127	0.0199	36659	63137	0	0.9623	6	102640344	6	102640344	*	rs7746320	Y	103088219	rs7746320	T	C	0.92446	0.0112	0.0032	0.00048	692575	103088219	102640344	6	102640344	6	102640344	*	Y	0.638191	3.5
chr12:41579669:C:T	0.1271	T	C	0.6332	-0.016	0.0105	36659	63137	0	0.6648	12	41579669	12	41579669	*	rs1495771	Y	41973471	rs1495771	T	C	0.6156	-0.0081	0.0018	4.3e-06	691505	41973471	41579669	12	41579669	12	41579669	*	Y	-1.52381	-4.5
chr1:197009485:T:G	0.03556	T	G	0.5045	0.0213	0.0101	36659	63137	26.3	0.1933	1	197009485	1	197009485	*	rs10922153	K	196978615	rs10922153	T	G	0.4887	0.0081	0.0017	2e-06	690399	196978615	197009485	1	197009485	1	197009485	*	K	2.10891	4.76471
chr13:96315769:A:G	0.004906	A	G	0.6695	-0.0302	0.0107	36659	63137	10	0.3493	13	96315769	13	96315769	*	rs1010345	R	96968023	rs1010345	A	G	0.681	-0.0131	0.0019	1.5e-12	690794	96968023	96315769	13	96315769	13	96315769	*	R	-2.82243	-6.89474
chr11:111113599:A:T	0.4716	A	T	0.8468	-0.0101	0.014	36659	63137	0	0.7545	11	111113599	11	111113599	*	rs17458597	W	110984323	rs17458597	A	T	0.8351	-0.0092	0.0023	8.9e-05	691774	110984323	111113599	11	111113599	11	111113599	*	W	-0.721429	-4
chr7:93636200:A:G	0.4772	A	G	0.9161	-0.0131	0.0184	36659	63137	11.3	0.3363	7	93636200	7	93636200	*	rs13245089	R	93265512	rs13245089	A	G	0.91774	0.0186	0.0031	1.5e-09	680279	93265512	93636200	7	93636200	7	93636200	*	R	-0.711957	6
chr6:51630092:T:G	0.04444	T	G	0.758	0.0237	0.0118	36659	63137	9.4	0.3546	6	51630092	6	51630092	*	rs10948638	K	51494890	rs10948638	T	G	0.7671	0.0072	0.002	0.00043	687719	51494890	51630092	6	51630092	6	51630092	*	K	2.00847	3.6
chr2:210791241:A:G	0.7969	A	G	0.7687	0.0031	0.012	36659	63137	0	0.5096	2	210791241	2	210791241	*	rs6758081	R	211655965	rs6758081	A	G	0.7763	0.0082	0.0021	6.9e-05	687087	211655965	210791241	2	210791241	2	210791241	*	R	0.258333	3.90476
chr10:74116251:C:T	0.09638	T	C	0.6147	0.0173	0.0104	36659	63137	0	0.5373	10	74116251	10	74116251	*	rs7922894	Y	75876009	rs7922894	T	C	0.6041	-0.0075	0.0018	2.3e-05	690420	75876009	74116251	10	74116251	10	74116251	*	Y	1.66346	-4.16667
chr5:131047258:A:C	0.007421	A	C	0.2677	0.0309	0.0115	36659	63137	0	0.8603	5	131047258	5	131047258	*	rs7447211	M	130382951	rs7447211	A	C	0.2532	-0.0099	0.002	6.5e-07	691845	130382951	131047258	5	131047258	5	131047258	*	M	2.68696	-4.95
chr2:44318437:T:C	0.523	T	C	0.3234	0.0069	0.0109	36659	63137	0	0.6642	2	44318437	2	44318437	*	rs1142523	Y	44545576	rs1142523	T	C	0.3138	-0.0096	0.0019	2.1e-07	690097	44545576	44318437	2	44318437	2	44318437	*	Y	0.633028	-5.05263
chr1:69753013:T:A	0.5415	A	T	0.645	0.0065	0.0107	36659	63137	0	0.6583	1	69753013	1	69753013	*	rs1417441	W	70218696	rs1417441	A	T	0.6753	0.0068	0.0018	0.00023	689993	70218696	69753013	1	69753013	1	69753013	*	W	0.607477	3.77778
chr10:112621601:A:G	0.9357	A	G	0.8924	-0.0013	0.0165	36659	63137	24.6	0.2096	10	112621601	10	112621601	*	rs12247608	R	114381360	rs12247608	A	G	0.8976	0.0111	0.0031	0.00036	651610	114381360	112621601	10	112621601	10	112621601	*	R	-0.0787879	3.58065
chr20:11880667:T:C	0.3072	T	C	0.224	-0.0124	0.0122	36659	63137	38.8	0.09006	20	11880667	20	11880667	*	rs6040955	Y	11861315	rs6040955	T	C	0.2166	0.0072	0.002	0.00029	794703	11861315	11880667	20	11880667	20	11880667	*	Y	-1.01639	3.6
chr10:65877163:A:G	0.5506	A	G	0.7986	0.0075	0.0126	36659	63137	0	0.8072	10	65877163	10	65877163	*	rs4338430	R	67636921	rs4338430	A	G	0.8035	0.0079	0.0022	0.0003	692601	67636921	65877163	10	65877163	10	65877163	*	R	0.595238	3.59091
chr6:14164974:T:C	0.1839	T	C	0.2696	0.0154	0.0116	36659	63137	0	0.5378	6	14164974	6	14164974	*	rs853343	Y	14165205	rs853343	T	C	0.2413	-0.0083	0.0021	5.9e-05	680692	14165205	14164974	6	14164974	6	14164974	*	Y	1.32759	-3.95238
chr13:106494028:C:T	0.4408	T	C	0.2863	0.0087	0.0113	36659	63137	42.7	0.06516	13	106494028	13	106494028	*	rs9555252	Y	107146376	rs9555252	T	C	0.2693	-0.0072	0.0019	0.00024	691497	107146376	106494028	13	106494028	13	106494028	*	Y	0.769912	-3.78947
chr2:164745671:A:G	0.9684	A	G	0.7301	0.0004	0.0114	36659	63137	57.7	0.00866	2	164745671	2	164745671	*	rs3769891	R	165602181	rs3769891	A	G	0.7348	-0.0114	0.0019	7.2e-10	793374	165602181	164745671	2	164745671	2	164745671	*	R	0.0350877	-6
chr14:72723383:C:T	0.3973	T	C	0.3235	-0.0092	0.0109	36659	63137	27.2	0.1851	14	72723383	14	72723383	*	rs12897027	Y	73190091	rs12897027	T	C	0.3432	-0.0095	0.0018	2.5e-07	682900	73190091	72723383	14	72723383	14	72723383	*	Y	-0.844037	-5.27778
chr12:28559537:A:G	0.9556	A	G	0.5422	-0.0006	0.0102	36659	63137	18.4	0.2688	12	28559537	12	28559537	*	rs1343859	R	28712470	rs1343859	A	G	0.556	0.0064	0.0017	0.00021	690901	28712470	28559537	12	28559537	12	28559537	*	R	-0.0588235	3.76471
chr12:62639261:A:C	0.6837	A	C	0.8182	-0.0053	0.013	36659	63137	37.5	0.0997	12	62639261	12	62639261	*	rs7296573	M	63033041	rs7296573	A	C	0.8241	-0.0084	0.0023	0.00025	689416	63033041	62639261	12	62639261	12	62639261	*	M	-0.407692	-3.65217
chr7:107986549:A:G	0.4022	A	G	0.4016	-0.009	0.0108	36659	63137	0	0.8659	7	107986549	7	107986549	*	rs2021886	R	107626994	rs2021886	A	G	0.3866	-0.0063	0.0018	0.00032	689334	107626994	107986549	7	107986549	7	107986549	*	R	-0.833333	-3.5
chr6:42626315:A:C	0.873	A	C	0.587	0.0016	0.0103	36659	63137	0	0.587	6	42626315	6	42626315	*	rs4711725	M	42594053	rs4711725	A	C	0.5804	-0.0114	0.0017	4.8e-11	692491	42594053	42626315	6	42626315	6	42626315	*	M	0.15534	-6.70588
chr1:82773106:G:T	0.03151	T	G	0.6141	0.0226	0.0105	36659	63137	0	0.5545	1	82773106	1	82773106	*	rs2389361	K	83238789	rs2389361	T	G	0.6468	-0.0064	0.0018	0.00043	683860	83238789	82773106	1	82773106	1	82773106	*	K	2.15238	-3.55556
chr10:64845345:G:A	0.8381	A	G	0.5015	-0.0021	0.0102	36659	63137	0	0.5556	10	64845345	10	64845345	*	rs10740169	R	66605102	rs10740169	A	G	0.5089	-0.007	0.0017	5.7e-05	686438	66605102	64845345	10	64845345	10	64845345	*	R	-0.205882	-4.11765
chr9:94885601:G:C	0.557	C	G	0.946	-0.0138	0.0235	36659	63137	0	0.6222	9	94885601	9	94885601	*	rs2897523	B	97647883	rs2897523	C	G	0.94972	-0.0168	0.0039	1.8e-05	691720	97647883	94885601	9	94885601	9	94885601	*	B	-0.587234	-4.30769
chr2:57695871:T:G	0.7263	T	G	0.6151	0.0037	0.0104	36659	63137	0	0.5756	2	57695871	2	57695871	*	rs13012916	K	57923006	rs13012916	T	G	0.6217	0.0102	0.0018	1.7e-08	675227	57923006	57695871	2	57695871	2	57695871	*	K	0.355769	5.66667
chr15:51866735:C:T	0.03292	T	C	0.4038	0.0219	0.0103	36659	63137	22.3	0.2313	15	51866735	15	51866735	*	rs7163541	Y	52158932	rs7163541	T	C	0.3966	-0.0103	0.0017	3.4e-09	692333	52158932	51866735	15	51866735	15	51866735	*	Y	2.12621	-6.05882
chr17:80687669:A:G	0.6628	A	G	0.9213	0.0081	0.0187	36659	63137	0	0.6537	17	80687669	17	80687669	*	rs9909734	R	78661469	rs9909734	A	G	0.92008	0.0226	0.0031	3.3e-13	683730	78661469	80687669	17	80687669	17	80687669	*	R	0.433155	7.29032
chr8:28329455:C:T	0.3727	T	C	0.3186	0.0098	0.0109	36659	63137	0	0.9113	8	28329455	8	28329455	*	rs6989655	Y	28186972	rs6989655	T	C	0.3197	-0.0064	0.0018	0.00046	691970	28186972	28329455	8	28329455	8	28329455	*	Y	0.899083	-3.55556
chr17:30259885:T:G	0.01578	T	G	0.6773	0.026	0.0108	36659	63137	27.4	0.1831	17	30259885	17	30259885	*	rs3794806	K	28586903	rs3794806	T	G	0.6719	-0.0076	0.0018	3.9e-05	692441	28586903	30259885	17	30259885	17	30259885	*	K	2.40741	-4.22222
chr9:15973714:A:T	0.6117	A	T	0.587	-0.0052	0.0103	36659	63137	0	0.7182	9	15973714	9	15973714	*	rs10756729	W	15973712	rs10756729	A	T	0.5847	0.0155	0.0017	5.2e-19	690433	15973712	15973714	9	15973714	9	15973714	*	W	-0.504854	9.11765
chr10:95794290:T:C	0.2214	T	C	0.8551	0.0175	0.0143	36659	63137	0	0.923	10	95794290	10	95794290	*	rs12770849	Y	97554047	rs12770849	T	C	0.8637	-0.0093	0.0026	0.00026	691991	97554047	95794290	10	95794290	10	95794290	*	Y	1.22378	-3.57692
chr15:36108731:A:G	0.7323	A	G	0.4568	-0.0036	0.0104	36659	63137	0	0.9405	15	36108731	15	36108731	*	rs12907831	R	36400932	rs12907831	A	G	0.4492	-0.0098	0.0017	1.3e-08	692465	36400932	36108731	15	36108731	15	36108731	*	R	-0.346154	-5.76471
chr2:180722495:A:G	0.1044	A	G	0.7837	-0.0198	0.0122	36659	63137	10.3	0.3459	2	180722495	2	180722495	*	rs1950028	R	181587222	rs1950028	A	G	0.783	-0.0135	0.0021	1.2e-10	691286	181587222	180722495	2	180722495	2	180722495	*	R	-1.62295	-6.42857
chr2:24584664:C:T	0.1729	T	C	0.8932	0.0232	0.017	36659	63137	0	0.7872	2	24584664	2	24584664	*	rs11688048	Y	24807533	rs11688048	T	C	0.896	-0.0115	0.0029	6.1e-05	692154	24807533	24584664	2	24584664	2	24584664	*	Y	1.36471	-3.96552
chr12:60504030:G:C	0.738	C	G	0.4276	-0.0034	0.0102	36659	63137	36	0.1107	12	60504030	12	60504030	*	rs4147492	V	60897811	rs4147492	C	G	0.411	0.0077	0.0018	1.2e-05	687901	60897811	60504030	12	60504030	12	60504030	*	V	-0.333333	4.27778
chr8:4046512:C:A	0.1985	A	C	0.2491	0.015	0.0117	36659	63137	17.8	0.2743	8	4046512	8	4046512	*	rs3906471	M	3904034	rs3906471	A	C	0.2451	-0.0079	0.002	0.0001	688733	3904034	4046512	8	4046512	8	4046512	*	M	1.28205	-3.95
chr5:144673787:C:A	0.7895	A	C	0.0344	-0.0076	0.0283	36659	63137	0	0.7052	5	144673787	5	144673787	*	rs13157062	M	144053350	rs13157062	A	C	0.02801	0.0201	0.0056	0.00032	681548	144053350	144673787	5	144673787	5	144673787	*	M	-0.268551	3.58929
chr15:43318574:C:T	0.7618	T	C	0.3277	-0.0033	0.0108	36659	63137	0	0.7824	15	43318574	15	43318574	*	rs478028	Y	43610772	rs478028	T	C	0.3122	-0.0072	0.0019	0.00013	688161	43610772	43318574	15	43318574	15	43318574	*	Y	-0.305556	-3.78947
chr2:210713429:G:A	0.575	A	G	0.6645	0.006	0.0107	36659	63137	0	0.6705	2	210713429	2	210713429	*	rs2371034	R	211578153	rs2371034	A	G	0.6666	0.0107	0.0018	5.3e-09	690491	211578153	210713429	2	210713429	2	210713429	*	R	0.560748	5.94444
chr20:18792402:G:A	0.1949	A	G	0.7081	-0.0145	0.0112	36659	63137	10.8	0.3415	20	18792402	20	18792402	*	rs859029	R	18773046	rs859029	A	G	0.7103	0.0068	0.0018	0.0002	787541	18773046	18792402	20	18792402	20	18792402	*	R	-1.29464	3.77778
chr1:162247669:C:A	0.01062	A	C	0.2188	-0.0311	0.0122	36659	63137	23.9	0.2156	1	162247669	1	162247669	*	rs10918974	V	162217459	rs10918974	A	C	0.2109	0.0084	0.0022	0.0001	688189	162217459	162247669	1	162247669	1	162247669	*	V	-2.54918	3.81818
chr5:85243186:T:G	0.1578	T	G	0.5946	0.0145	0.0102	36659	63137	21.1	0.2427	5	85243186	5	85243186	*	rs10452481	B	84539004	rs10452481	T	G	0.604	-0.0065	0.0018	0.00022	692041	84539004	85243186	5	85243186	5	85243186	*	B	1.42157	-3.61111
chr1:111654034:A:G	0.1952	A	G	0.867	-0.0192	0.0148	36659	63137	36	0.1108	1	111654034	1	111654034	*	rs692801	R	112196656	rs692801	A	G	0.868	-0.0125	0.0026	1.1e-06	692222	112196656	111654034	1	111654034	1	111654034	*	R	-1.2973	-4.80769
chr6:53864963:A:G	0.4498	A	G	0.7578	-0.0089	0.0118	36659	63137	0	0.7679	6	53864963	6	53864963	*	rs6905323	R	53729761	rs6905323	A	G	0.7529	0.0099	0.0019	3.9e-07	691852	53729761	53864963	6	53864963	6	53864963	*	R	-0.754237	5.21053
chr14:90923530:C:T	0.7839	T	C	0.7581	-0.0033	0.0119	36659	63137	31.2	0.1503	14	90923530	14	90923530	*	rs1286128	Y	91389874	rs1286128	T	C	0.7675	0.0115	0.002	9.5e-09	691832	91389874	90923530	14	90923530	14	90923530	*	Y	-0.277311	5.75
chr8:93638796:A:C	0.1341	A	C	0.6841	0.0163	0.0109	36659	63137	0	0.461	8	93638796	8	93638796	*	rs6471391	M	94651024	rs6471391	A	C	0.6858	-0.0069	0.0019	0.0002	679641	94651024	93638796	8	93638796	8	93638796	*	M	1.49541	-3.63158
chr4:186828965:A:G	0.9122	A	G	0.6083	-0.0011	0.0104	36659	63137	0	0.4631	4	186828965	4	186828965	*	rs6857328	R	187750119	rs6857328	A	G	0.6137	-0.0063	0.0018	0.00033	691177	187750119	186828965	4	186828965	4	186828965	*	R	-0.105769	-3.5
chr3:18642375:G:A	0.6288	A	G	0.7069	0.0054	0.0112	36659	63137	0	0.6263	3	18642375	3	18642375	*	rs7638475	R	18683867	rs7638475	A	G	0.7264	0.01	0.0019	2.1e-07	689839	18683867	18642375	3	18642375	3	18642375	*	R	0.482143	5.26316
chr21:31198263:A:G	0.468	A	G	0.9177	0.0135	0.0187	36659	63137	33.6	0.1301	21	31198263	21	31198263	*	rs2250726	R	32570579	rs2250726	A	G	0.92265	0.012	0.0033	0.00032	691945	32570579	31198263	21	31198263	21	31198263	*	R	0.721925	3.63636
chr15:51406670:T:C	0.1026	T	C	0.7124	-0.0183	0.0112	36659	63137	0	0.6118	15	51406670	15	51406670	*	rs898134	Y	51698867	rs898134	T	C	0.7015	0.0082	0.0019	1.2e-05	686066	51698867	51406670	15	51406670	15	51406670	*	Y	-1.63393	4.31579
chr10:85100291:C:A	0.2818	A	C	0.1737	-0.0143	0.0133	36659	63137	0	0.6009	10	85100291	10	85100291	*	rs7072281	M	86860047	rs7072281	A	C	0.1708	0.0081	0.0023	0.00032	691971	86860047	85100291	10	85100291	10	85100291	*	M	-1.07519	3.52174
chr2:174091386:A:G	0.1966	A	G	0.7292	0.0147	0.0114	36659	63137	0	0.6463	2	174091386	2	174091386	*	rs935399	R	174956114	rs935399	A	G	0.7451	-0.0089	0.002	7.7e-06	686254	174956114	174091386	2	174091386	2	174091386	*	R	1.28947	-4.45
chr17:78793909:A:T	0.8449	A	T	0.4499	0.002	0.0102	36659	63137	23.1	0.2238	17	78793909	17	78793909	*	rs8182269	W	76789991	rs8182269	A	T	0.4362	0.0062	0.0017	0.0004	685854	76789991	78793909	17	78793909	17	78793909	*	W	0.196078	3.64706
chr3:80856789:A:G	0.6873	A	G	0.6614	0.0043	0.0107	36659	63137	0	0.5996	3	80856789	3	80856789	*	rs13061302	R	80905940	rs13061302	A	G	0.6659	-0.0088	0.0018	1.7e-06	688812	80905940	80856789	3	80856789	3	80856789	*	R	0.401869	-4.88889
chr2:57162385:A:G	0.4606	A	G	0.7272	-0.0083	0.0113	36659	63137	0	0.7577	2	57162385	2	57162385	*	rs17048706	D	57389520	rs17048706	A	G	0.7389	0.0071	0.0019	0.00026	690688	57389520	57162385	2	57162385	2	57162385	*	D	-0.734513	3.73684
chr2:197943854:G:A	0.07576	A	G	0.4902	-0.0179	0.0101	36659	63137	0	0.6818	2	197943854	2	197943854	*	rs1401090	R	198808578	rs1401090	A	G	0.4888	0.0108	0.0017	3.6e-10	690273	198808578	197943854	2	197943854	2	197943854	*	R	-1.77228	6.35294
chr17:10065528:T:C	0.02969	T	C	0.4812	-0.0232	0.0107	36659	63137	0	0.8428	17	10065528	17	10065528	*	rs9912213	Y	9968845	rs9912213	T	C	0.4573	-0.0065	0.0017	0.00019	688652	9968845	10065528	17	10065528	17	10065528	*	Y	-2.16822	-3.82353
chr11:89645101:C:T	0.7624	T	C	0.3657	0.0032	0.0106	36659	63137	0	0.526	11	89645101	11	89645101	*	rs11018694	Y	89378269	rs11018694	T	C	0.3597	-0.0071	0.0018	6.1e-05	692397	89378269	89645101	11	89645101	11	89645101	*	Y	0.301887	-3.94444
chr7:37579016:G:A	0.0001321	A	G	0.8224	0.052	0.0136	36659	63137	0	0.7001	7	37579016	7	37579016	*	rs1346020	R	37618619	rs1346020	A	G	0.8254	0.0083	0.0023	0.00028	690706	37618619	37579016	7	37579016	7	37579016	*	R	3.82353	3.6087
chr1:39133942:C:T	0.7544	T	C	0.9567	-0.0087	0.0277	36390	62462	30.3	0.1665	1	39133942	1	39133942	*	rs472310	Y	39599614	rs472310	T	C	0.96223	0.019	0.005	0.00014	672441	39599614	39133942	1	39133942	1	39133942	*	Y	-0.314079	3.8
chr11:60110494:C:T	6.275e-14	T	C	0.4124	-0.0773	0.0103	36659	63137	0	0.8628	11	60110494	11	60110494	*	rs4939311	Y	59877967	rs4939311	T	C	0.4253	-0.0041	0.0017	0.02	689835	59877967	60110494	11	60110494	11	60110494	*	Y	-7.50485	-2.41176
chr20:52254449:C:G	0.2462	C	G	0.5231	0.0117	0.0101	36659	63137	26.5	0.1921	20	52254449	20	52254449	*	rs6021818	S	50870988	rs6021818	C	G	0.5219	0.0075	0.0017	1.6e-05	691140	50870988	52254449	20	52254449	20	52254449	*	S	1.15842	4.41176
chr2:231722134:C:T	0.8425	T	C	0.3034	0.0022	0.011	36659	63137	0	0.8878	2	231722134	2	231722134	*	rs838434	Y	232586844	rs838434	T	C	0.3017	0.0081	0.0019	1.5e-05	692581	232586844	231722134	2	231722134	2	231722134	*	Y	0.2	4.26316
chr5:130911385:C:T	0.0002693	T	C	0.7276	-0.0413	0.0113	36659	63137	0	0.6604	5	130911385	5	130911385	*	rs6898224	Y	130247078	rs6898224	T	C	0.7361	0.0103	0.002	1.5e-07	691050	130247078	130911385	5	130911385	5	130911385	*	Y	-3.65487	5.15
chr21:40122706:T:C	0.9711	T	C	0.7284	-0.0004	0.0113	36659	63137	0	0.966	21	40122706	21	40122706	*	rs2837435	Y	41494633	rs2837435	T	C	0.721	-0.0065	0.0018	0.00042	792407	41494633	40122706	21	40122706	21	40122706	*	Y	-0.0353982	-3.61111
chr6:12894672:G:C	0.9443	C	G	0.6098	0.0007	0.0103	36659	63137	0	0.9915	6	12894672	6	12894672	*	rs9296512	S	12894904	rs9296512	C	G	0.6279	-0.0063	0.0017	0.00021	792166	12894904	12894672	6	12894672	6	12894672	*	S	0.0679612	-3.70588
chr20:48656499:C:T	0.08252	T	C	0.134	-0.0273	0.0157	36659	63137	25	0.2056	20	48656499	20	48656499	*	rs723291	Y	47273037	rs723291	T	C	0.1486	-0.0121	0.0025	1.4e-06	673050	47273037	48656499	20	48656499	20	48656499	*	Y	-1.73885	-4.84
chr17:3308616:C:T	0.3195	T	C	0.1009	0.0167	0.0168	36659	63137	0	0.5622	17	3308616	17	3308616	*	rs7214565	Y	3211910	rs7214565	T	C	0.09062	-0.0105	0.003	0.00047	692605	3211910	3308616	17	3308616	17	3308616	*	Y	0.994048	-3.5
chr3:50436853:T:C	0.00697	T	C	0.8643	-0.0396	0.0147	36659	63137	0	0.9646	3	50436853	3	50436853	*	rs2236973	B	50474284	rs2236973	T	C	0.8538	0.009	0.0025	0.00029	692070	50474284	50436853	3	50436853	3	50436853	*	B	-2.69388	3.6
chr4:35559155:C:A	0.5755	A	C	0.1661	0.0076	0.0135	36659	63137	0.2	0.4387	4	35559155	4	35559155	*	rs11732822	M	35560777	rs11732822	A	C	0.1708	-0.0088	0.0022	9.4e-05	692466	35560777	35559155	4	35559155	4	35559155	*	M	0.562963	-4
chr3:154520654:A:G	0.1407	A	G	0.9324	-0.0297	0.0201	36659	63137	0	0.6859	3	154520654	3	154520654	*	rs16824127	R	154238443	rs16824127	A	G	0.94095	0.0145	0.0037	8.7e-05	680158	154238443	154520654	3	154520654	3	154520654	*	R	-1.47761	3.91892
chr3:24985439:A:C	0.3179	A	C	0.7502	-0.0117	0.0117	36659	63137	0	0.5271	3	24985439	3	24985439	*	rs7637426	M	25026930	rs7637426	A	C	0.7402	-0.008	0.002	4.2e-05	688349	25026930	24985439	3	24985439	3	24985439	*	M	-1	-4
chr13:56176969:C:G	0.6883	C	G	0.3255	0.0043	0.0108	36659	63137	0	0.8863	13	56176969	13	56176969	*	rs280397	S	56751103	rs280397	C	G	0.3464	0.0085	0.0018	2.9e-06	692305	56751103	56176969	13	56176969	13	56176969	*	S	0.398148	4.72222
chr8:42803905:T:G	0.4839	T	G	0.9209	-0.0132	0.0188	36659	63137	0	0.5014	8	42803905	8	42803905	*	rs7825128	K	42659048	rs7825128	T	G	0.91826	0.0115	0.0032	0.00032	689315	42659048	42803905	8	42803905	8	42803905	*	K	-0.702128	3.59375
chr1:74527379:C:T	0.1719	T	C	0.5647	-0.0139	0.0102	36659	63137	17.4	0.2779	1	74527379	1	74527379	*	rs1514174	Y	74993063	rs1514174	T	C	0.565	-0.0178	0.0017	6.5e-25	691499	74993063	74527379	1	74527379	1	74527379	*	Y	-1.36275	-10.4706
chr2:137005342:A:T	0.7161	A	T	0.5422	0.0037	0.0102	36659	63137	0	0.4893	2	137005342	2	137005342	*	rs1432239	W	137762912	rs1432239	A	T	0.5659	0.007	0.0018	8e-05	687114	137762912	137005342	2	137005342	2	137005342	*	W	0.362745	3.88889
chr3:173327554:G:A	0.4206	A	G	0.1811	-0.0107	0.0133	36659	63137	0	0.691	3	173327554	3	173327554	*	rs13094026	R	173045344	rs13094026	A	G	0.1911	0.0101	0.0022	4.5e-06	686460	173045344	173327554	3	173327554	3	173327554	*	R	-0.804511	4.59091
chr11:45283644:C:T	0.2444	T	C	0.6632	0.0124	0.0107	36659	63137	0	0.9255	11	45283644	11	45283644	*	rs2289448	Y	45305195	rs2289448	T	C	0.6725	0.0077	0.0018	3.2e-05	691955	45305195	45283644	11	45283644	11	45283644	*	Y	1.15888	4.27778
chr5:117631173:G:T	0.9927	T	G	0.347	-0.0001	0.0106	36659	63137	0	0.7209	5	117631173	5	117631173	*	rs425868	K	116966868	rs425868	T	G	0.344	-0.0073	0.0018	7e-05	691734	116966868	117631173	5	117631173	5	117631173	*	K	-0.00943396	-4.05556
chr5:153722355:C:G	0.5601	C	G	0.5348	0.0059	0.0102	36659	63137	0	0.9818	5	153722355	5	153722355	*	rs6866103	S	153101915	rs6866103	C	G	0.5478	0.0092	0.0017	8.5e-08	691955	153101915	153722355	5	153722355	5	153722355	*	S	0.578431	5.41176
chr14:79114482:A:G	0.6357	A	G	0.6467	-0.005	0.0106	36659	63137	0	0.8685	14	79114482	14	79114482	*	rs2370902	R	79580825	rs2370902	A	G	0.643	0.0133	0.0018	1.3e-13	691480	79580825	79114482	14	79114482	14	79114482	*	R	-0.471698	7.38889
chr21:43005091:T:C	0.9314	T	C	0.1173	0.0015	0.0175	36659	63137	23.4	0.2208	21	43005091	21	43005091	*	rs234774	Y	44425201	rs234774	T	C	0.08916	-0.0152	0.0031	6.1e-07	692612	44425201	43005091	21	43005091	21	43005091	*	Y	0.0857143	-4.90323
chr3:174016031:A:T	0.4949	A	T	0.8071	-0.0087	0.0127	36659	63137	12.1	0.3285	3	174016031	3	174016031	*	rs9813124	W	173733821	rs9813124	A	T	0.8036	0.0092	0.0022	2.3e-05	676495	173733821	174016031	3	174016031	3	174016031	*	W	-0.685039	4.18182
chr6:54996486:G:A	0.2112	A	G	0.3329	0.0133	0.0107	36659	63137	35.1	0.1177	6	54996486	6	54996486	*	rs4712084	R	54861284	rs4712084	A	G	0.3261	-0.0065	0.0018	0.00038	689508	54861284	54996486	6	54996486	6	54996486	*	R	1.24299	-3.61111
chr5:51174879:A:G	0.8028	A	G	0.1247	0.0039	0.0157	36659	63137	0	0.6613	5	51174879	5	51174879	*	rs4315880	R	50470713	rs4315880	A	G	0.1128	0.0132	0.0027	1.4e-06	674296	50470713	51174879	5	51174879	5	51174879	*	R	0.248408	4.88889
chr2:25162769:A:G	0.6947	A	G	0.1382	-0.0058	0.0148	36659	63137	0	0.6353	2	25162769	2	25162769	*	rs7565427	R	25385638	rs7565427	A	G	0.1301	-0.0153	0.0026	4.2e-09	678817	25385638	25162769	2	25162769	2	25162769	*	R	-0.391892	-5.88462
chr11:14435566:A:G	0.5016	A	G	0.6017	0.0069	0.0103	36659	63137	12	0.3304	11	14435566	11	14435566	*	rs11023223	R	14457112	rs11023223	A	G	0.6135	0.0084	0.0018	2.8e-06	684782	14457112	14435566	11	14435566	11	14435566	*	R	0.669903	4.66667
chr16:20241637:C:T	0.9521	T	C	0.072	-0.0012	0.0203	36659	63137	0	0.5516	16	20241637	16	20241637	*	rs4380062	Y	20252959	rs4380062	T	C	0.07764	-0.0255	0.0033	1.1e-14	681894	20252959	20241637	16	20241637	16	20241637	*	Y	-0.0591133	-7.72727
chr15:91403189:T:C	0.8291	T	C	0.4441	0.0023	0.0105	36659	63137	0	0.8914	15	91403189	15	91403189	*	rs7162447	Y	91946419	rs7162447	T	C	0.4193	-0.0079	0.0018	1e-05	647142	91946419	91403189	15	91403189	15	91403189	*	Y	0.219048	-4.38889
chr4:170134339:A:G	0.2507	A	G	0.5875	0.0117	0.0102	36659	63137	0	0.47	4	170134339	4	170134339	*	rs519847	R	171055490	rs519847	A	G	0.5907	-0.0092	0.0017	1.4e-07	690747	171055490	170134339	4	170134339	4	170134339	*	R	1.14706	-5.41176
chr13:66878137:G:C	0.4649	C	G	0.1538	0.0102	0.014	36659	63137	0	0.666	13	66878137	13	66878137	*	rs9540941	S	67452269	rs9540941	C	G	0.1525	0.0132	0.0024	3.7e-08	685790	67452269	66878137	13	66878137	13	66878137	*	S	0.728571	5.5
chr1:177105533:T:C	0.5461	T	C	0.4314	-0.0062	0.0102	36659	63137	11.6	0.3342	1	177105533	1	177105533	*	rs7519595	Y	177074669	rs7519595	T	C	0.443	0.0067	0.0017	0.00014	674039	177074669	177105533	1	177105533	1	177105533	*	Y	-0.607843	3.94118
chr14:52821732:C:G	0.00548	C	G	0.4484	-0.0284	0.0102	36659	63137	0	0.6268	14	52821732	14	52821732	*	rs11624787	S	53288450	rs11624787	C	G	0.4411	-0.0071	0.0018	4.8e-05	684073	53288450	52821732	14	52821732	14	52821732	*	S	-2.78431	-3.94444
chr11:69596335:T:C	0.323	T	C	0.2798	-0.0113	0.0114	36659	63137	0	0.6395	11	69596335	11	69596335	*	rs10908194	Y	69411103	rs10908194	T	C	0.2724	0.0122	0.0019	3.3e-10	690741	69411103	69596335	11	69596335	11	69596335	*	Y	-0.991228	6.42105
chr2:204526223:A:C	0.3121	A	C	0.9497	0.0234	0.0232	36659	63137	30.3	0.1579	2	204526223	2	204526223	*	rs17680220	M	205390946	rs17680220	A	C	0.95317	-0.0161	0.0041	7.9e-05	679189	205390946	204526223	2	204526223	2	204526223	*	M	1.00862	-3.92683
chr14:61969384:T:C	0.3045	T	C	0.6085	0.0106	0.0103	36659	63137	49.2	0.03223	14	61969384	14	61969384	*	rs10139202	Y	62436102	rs10139202	T	C	0.6179	-0.0068	0.0018	0.00012	688714	62436102	61969384	14	61969384	14	61969384	*	Y	1.02913	-3.77778
chr22:36592537:G:A	0.05263	A	G	0.602	0.0206	0.0106	36659	63137	0	0.7373	22	36592537	22	36592537	*	rs2283984	R	36988584	rs2283984	A	G	0.6231	-0.0064	0.0018	0.00042	665971	36988584	36592537	22	36592537	22	36592537	*	R	1.9434	-3.55556
chr6:25725278:A:G	0.4379	A	G	0.7288	-0.0088	0.0113	36659	63137	0	0.6136	6	25725278	6	25725278	*	rs9379784	R	25725506	rs9379784	A	G	0.7167	0.0103	0.0019	5.6e-08	690414	25725506	25725278	6	25725278	6	25725278	*	R	-0.778761	5.42105
chr1:51174641:G:C	0.6498	C	G	0.2775	0.0052	0.0116	36659	63137	0	0.5438	1	51174641	1	51174641	*	rs11580368	S	51640313	rs11580368	C	G	0.2619	-0.0084	0.002	2.9e-05	678631	51640313	51174641	1	51174641	1	51174641	*	S	0.448276	-4.2
chr8:15605683:G:C	0.8029	C	G	0.8809	-0.004	0.016	36659	63137	0	0.7016	8	15605683	8	15605683	*	rs1820826	S	15463192	rs1820826	C	G	0.8974	0.0131	0.0029	5.8e-06	690646	15463192	15605683	8	15605683	8	15605683	*	S	-0.25	4.51724
chr7:114663778:G:A	0.2778	A	G	0.4309	-0.0111	0.0102	36659	63137	13.2	0.3185	7	114663778	7	114663778	*	rs4730637	R	114303833	rs4730637	A	G	0.4545	0.013	0.0017	4.1e-14	691659	114303833	114663778	7	114663778	7	114663778	*	R	-1.08824	7.64706
chr8:9815642:T:C	0.00074	T	C	0.3706	-0.0354	0.0105	36390	62462	0	0.5741	8	9815642	8	9815642	*	rs10107396	Y	9673152	rs10107396	T	C	0.3725	0.0151	0.0018	2.1e-17	688487	9673152	9815642	8	9815642	8	9815642	*	Y	-3.37143	8.38889
chr14:31031553:A:T	0.7868	A	T	0.8188	-0.0036	0.0132	36659	63137	0	0.5625	14	31031553	14	31031553	*	rs17097675	W	31500759	rs17097675	A	T	0.8269	-0.0082	0.0023	0.00046	687870	31500759	31031553	14	31031553	14	31031553	*	W	-0.272727	-3.56522
chr3:74419313:T:G	0.6244	T	G	0.2997	-0.0055	0.0112	36659	63137	0	0.7454	3	74419313	3	74419313	*	rs9855546	D	74468464	rs9855546	T	G	0.2863	0.0073	0.0019	0.00016	688914	74468464	74419313	3	74419313	3	74419313	*	D	-0.491071	3.84211
chr1:221995092:G:A	0.9815	A	G	0.1913	0.0003	0.0128	36659	63137	0	0.5457	1	221995092	1	221995092	*	rs12125383	R	222168434	rs12125383	A	G	0.1928	-0.0086	0.0022	7.4e-05	691905	222168434	221995092	1	221995092	1	221995092	*	R	0.0234375	-3.90909
chr4:101211461:A:T	0.7097	A	T	0.9309	0.0075	0.0201	36659	63137	0	0.6944	4	101211461	4	101211461	*	rs2850998	W	102132618	rs2850998	A	T	0.93189	-0.0133	0.0034	9.7e-05	689993	102132618	101211461	4	101211461	4	101211461	*	W	0.373134	-3.91176
chr1:34086002:G:A	0.3853	A	G	0.3086	-0.0096	0.0111	36659	63137	0	0.9087	1	34086002	1	34086002	*	rs1564275	R	34551603	rs1564275	A	G	0.3278	-0.007	0.0018	0.00016	661394	34551603	34086002	1	34086002	1	34086002	*	R	-0.864865	-3.88889
chr2:44322065:A:G	0.4235	A	G	0.3182	0.0087	0.0109	36659	63137	0	0.6113	2	44322065	2	44322065	*	rs2241870	R	44549204	rs2241870	A	G	0.31	-0.0092	0.0019	8.1e-07	691657	44549204	44322065	2	44322065	2	44322065	*	R	0.798165	-4.84211
chr11:72722875:T:C	0.2011	T	C	0.6656	0.0137	0.0107	36659	63137	33.4	0.1312	11	72722875	11	72722875	*	rs12099027	Y	72433920	rs12099027	T	C	0.6665	-0.0085	0.0018	2.7e-06	686408	72433920	72722875	11	72722875	11	72722875	*	Y	1.28037	-4.72222
chr1:62045346:T:A	0.8698	A	T	0.2584	0.0019	0.0116	36659	63137	22.3	0.231	1	62045346	1	62045346	*	rs10493313	W	62511018	rs10493313	A	T	0.2618	-0.0091	0.002	4.1e-06	685478	62511018	62045346	1	62045346	1	62045346	*	W	0.163793	-4.55
chr3:83694538:C:T	0.7401	T	C	0.2928	-0.0037	0.011	36659	63137	31.9	0.144	3	83694538	3	83694538	*	rs9876999	Y	83743689	rs9876999	T	C	0.2974	-0.0081	0.0019	1.5e-05	691932	83743689	83694538	3	83694538	3	83694538	*	Y	-0.336364	-4.26316
chr8:96418882:A:C	0.8246	A	C	0.4131	0.0023	0.0105	36659	63137	14.2	0.3084	8	96418882	8	96418882	*	rs7826895	M	97431110	rs7826895	A	C	0.4021	-0.0062	0.0018	0.00039	681083	97431110	96418882	8	96418882	8	96418882	*	M	0.219048	-3.44444
chr2:59849867:T:C	0.6361	T	C	0.7268	0.0053	0.0113	36659	63137	8.7	0.3613	2	59849867	2	59849867	*	rs7349361	Y	60077002	rs7349361	T	C	0.7289	-0.008	0.0019	3.6e-05	691003	60077002	59849867	2	59849867	2	59849867	*	Y	0.469027	-4.21053
chr13:79721133:G:A	0.5304	A	G	0.7351	0.0073	0.0116	36659	63137	0	0.6144	13	79721133	13	79721133	*	rs1577406	R	80295268	rs1577406	A	G	0.7284	0.0074	0.0019	0.00015	684999	80295268	79721133	13	79721133	13	79721133	*	R	0.62931	3.89474
chr8:11429613:G:T	0.5407	T	G	0.8492	0.0089	0.0146	36390	62462	19.7	0.262	8	11429613	8	11429613	*	rs6982606	K	11287122	rs6982606	T	G	0.8613	-0.0129	0.0025	2.6e-07	686048	11287122	11429613	8	11429613	8	11429613	*	K	0.609589	-5.16
chr17:30219896:C:T	0.03701	T	C	0.3771	-0.0217	0.0104	36659	63137	0	0.7914	17	30219896	17	30219896	*	rs2020942	Y	28546914	rs2020942	T	C	0.3957	0.0114	0.0018	1.3e-10	688959	28546914	30219896	17	30219896	17	30219896	*	Y	-2.08654	6.33333
chr4:37051054:T:C	0.3698	T	C	0.1755	-0.012	0.0134	36659	63137	0	0.5303	4	37051054	4	37051054	*	rs1957743	Y	37052676	rs1957743	T	C	0.1741	0.0085	0.0023	0.00015	691584	37052676	37051054	4	37051054	4	37051054	*	Y	-0.895522	3.69565
chr16:74138074:C:G	0.1608	C	G	0.4887	-0.0143	0.0102	36659	63137	6.3	0.3834	16	74138074	16	74138074	*	rs1012089	B	74171973	rs1012089	C	G	0.4625	0.0076	0.0017	1.2e-05	686739	74171973	74138074	16	74138074	16	74138074	*	B	-1.40196	4.47059
chr17:44229293:C:T	0.3345	T	C	0.0751	0.0187	0.0194	36659	63137	12.2	0.3281	17	44229293	17	44229293	*	rs11654493	Y	42306661	rs11654493	T	C	0.07934	0.0132	0.0033	5.6e-05	687443	42306661	44229293	17	44229293	17	44229293	*	Y	0.963918	4
chr17:2322822:T:C	0.7654	T	C	0.7301	0.0034	0.0114	36659	63137	0	0.9277	17	2322822	17	2322822	*	rs7222251	Y	2226116	rs7222251	T	C	0.7223	0.0083	0.002	3.2e-05	680772	2226116	2322822	17	2322822	17	2322822	*	Y	0.298246	4.15
chr9:116226831:C:A	0.3605	A	C	0.4067	0.0097	0.0106	36659	63137	14.4	0.3072	9	116226831	9	116226831	*	rs407200	M	118989110	rs407200	A	C	0.401	0.008	0.0018	6.6e-06	682355	118989110	116226831	9	116226831	9	116226831	*	M	0.915094	4.44444
chr20:33937564:A:G	0.9559	A	G	0.315	-0.0006	0.011	36659	63137	0	0.6158	20	33937564	20	33937564	*	rs2377955	R	32525370	rs2377955	A	G	0.3417	-0.011	0.0018	1.4e-09	689795	32525370	33937564	20	33937564	20	33937564	*	R	-0.0545455	-6.11111
chr12:108058449:T:C	0.005426	T	C	0.776	-0.0335	0.0121	36659	63137	0	0.9015	12	108058449	12	108058449	*	rs933882	Y	108452226	rs933882	T	C	0.7768	0.0166	0.0021	1.1e-15	690327	108452226	108058449	12	108058449	12	108058449	*	Y	-2.7686	7.90476
chr6:14566865:A:C	0.584	A	C	0.942	-0.0118	0.0216	36659	63137	0	0.5785	6	14566865	6	14566865	*	rs6919797	M	14567096	rs6919797	A	C	0.93551	0.0133	0.0037	0.00038	691796	14567096	14566865	6	14566865	6	14566865	*	M	-0.546296	3.59459
chr6:35011564:C:T	0.8907	T	C	0.6697	0.0015	0.0108	36659	63137	0	0.5775	6	35011564	6	35011564	*	rs1996912	Y	34979341	rs1996912	T	C	0.6902	-0.0082	0.0019	1.4e-05	689829	34979341	35011564	6	35011564	6	35011564	*	Y	0.138889	-4.31579
chr6:26313120:C:T	0.4745	T	C	0.0955	0.0123	0.0172	36659	63137	50	0.02942	6	26313120	6	26313120	*	rs6923139	Y	26313348	rs6923139	T	C	0.0974	0.011	0.0027	3.8e-05	692478	26313348	26313120	6	26313120	6	26313120	*	Y	0.715116	4.07407
chr11:113156436:G:A	0.9907	A	G	0.5371	0.0001	0.0104	36659	63137	0	0.9151	11	113156436	11	113156436	*	rs4936263	R	113027158	rs4936263	A	G	0.5496	0.0086	0.0017	5.4e-07	690298	113027158	113156436	11	113156436	11	113156436	*	R	0.00961538	5.05882
chr4:38760093:G:A	0.003481	A	G	0.3318	0.0321	0.011	36659	63137	0	0.484	4	38760093	4	38760093	*	rs6841698	R	38761714	rs6841698	A	G	0.2999	0.0072	0.002	0.00025	672706	38761714	38760093	4	38760093	4	38760093	*	R	2.91818	3.6
chr8:21427597:A:G	0.4123	A	G	0.8804	-0.0129	0.0157	36294	57031	53.6	0.02209	8	21427597	8	21427597	*	rs12156057	R	21285108	rs12156057	A	G	0.8886	0.0098	0.0028	0.00037	689761	21285108	21427597	8	21427597	8	21427597	*	R	-0.821656	3.5
chr13:85891340:C:T	0.9738	T	C	0.3828	-0.0003	0.0103	36659	63137	20.4	0.249	13	85891340	13	85891340	*	rs2344357	Y	86465475	rs2344357	T	C	0.3902	0.0127	0.0018	5.1e-13	690162	86465475	85891340	13	85891340	13	85891340	*	Y	-0.0291262	7.05556
chr1:97976274:G:A	0.8474	A	G	0.2141	-0.0024	0.0123	36659	63137	0	0.9062	1	97976274	1	97976274	*	rs12071067	R	98441830	rs12071067	A	G	0.2246	0.0099	0.0021	1.8e-06	678478	98441830	97976274	1	97976274	1	97976274	*	R	-0.195122	4.71429
chr11:78498833:G:A	0.002945	A	G	0.8082	0.0389	0.0131	36659	63137	0	0.9777	11	78498833	11	78498833	*	rs11237522	R	78209879	rs11237522	A	G	0.8136	0.0109	0.0023	1.6e-06	691407	78209879	78498833	11	78498833	11	78498833	*	R	2.96947	4.73913
chr2:174145284:A:T	0.5084	A	T	0.5176	0.0067	0.0101	36659	63137	25.3	0.2032	2	174145284	2	174145284	*	rs6433466	W	175010012	rs6433466	A	T	0.5233	-0.01	0.0017	4.7e-09	691243	175010012	174145284	2	174145284	2	174145284	*	W	0.663366	-5.88235
chr10:61697551:A:G	0.8742	A	G	0.4617	0.0016	0.0101	36659	63137	0	0.7136	10	61697551	10	61697551	*	rs10821909	R	63457309	rs10821909	A	G	0.4681	0.0059	0.0017	0.0004	738421	63457309	61697551	10	61697551	10	61697551	*	R	0.158416	3.47059
chr4:30554678:C:T	0.9623	T	C	0.4789	-0.0005	0.0101	36659	63137	12.1	0.3286	4	30554678	4	30554678	*	rs13150930	Y	30556300	rs13150930	T	C	0.4844	-0.0075	0.0017	1.3e-05	687803	30556300	30554678	4	30554678	4	30554678	*	Y	-0.049505	-4.41176
chr3:164505072:A:G	0.8376	A	G	0.6718	-0.0022	0.0108	36659	63137	0	0.9552	3	164505072	3	164505072	*	rs13067630	R	164222860	rs13067630	A	G	0.672	0.0064	0.0018	0.0005	689966	164222860	164505072	3	164505072	3	164505072	*	R	-0.203704	3.55556
chr2:2951202:T:C	0.2468	T	C	0.8542	-0.0168	0.0145	36659	63137	35	0.1184	2	2951202	2	2951202	*	rs1667034	Y	2954974	rs1667034	T	C	0.8603	-0.011	0.0025	9e-06	690804	2954974	2951202	2	2951202	2	2951202	*	Y	-1.15862	-4.4
chr22:46314259:A:G	0.7627	A	G	0.8958	0.005	0.0164	36659	63137	11.6	0.3338	22	46314259	22	46314259	*	rs6008625	R	46710156	rs6008625	A	G	0.8937	-0.013	0.0028	4.1e-06	692535	46710156	46314259	22	46314259	22	46314259	*	R	0.304878	-4.64286
chr16:69936097:T:G	0.2565	T	G	0.2623	0.0132	0.0116	36659	63137	0	0.6128	16	69936097	16	69936097	*	rs2270842	K	69970000	rs2270842	T	G	0.2727	-0.0192	0.0019	5.3e-23	692144	69970000	69936097	16	69936097	16	69936097	*	K	1.13793	-10.1053
chr14:53235652:C:T	0.1277	T	C	0.2462	-0.0179	0.0118	36659	63137	33.3	0.132	14	53235652	14	53235652	*	rs1424832	Y	53702370	rs1424832	T	C	0.2461	-0.0081	0.002	5.2e-05	688444	53702370	53235652	14	53235652	14	53235652	*	Y	-1.51695	-4.05
chr14:40284972:A:G	0.1394	A	G	0.7395	0.017	0.0115	36659	63137	22.9	0.2258	14	40284972	14	40284972	*	rs10220641	R	40754176	rs10220641	A	G	0.7178	0.0119	0.0019	4.4e-10	692152	40754176	40284972	14	40284972	14	40284972	*	R	1.47826	6.26316
chr15:77396708:C:T	0.08538	T	C	0.7407	0.0197	0.0115	36659	63137	0	0.4745	15	77396708	15	77396708	*	rs12911371	Y	77689050	rs12911371	T	C	0.7582	0.0108	0.002	7.8e-08	692223	77689050	77396708	15	77396708	15	77396708	*	Y	1.71304	5.4
chr6:119179074:G:A	0.7327	A	G	0.6263	0.0036	0.0104	36659	63137	0	0.7374	6	119179074	6	119179074	*	rs3798602	R	119500239	rs3798602	A	G	0.6232	-0.0065	0.0018	0.00028	686056	119500239	119179074	6	119179074	6	119179074	*	R	0.346154	-3.61111
chr22:40245976:G:A	0.1372	A	G	0.4155	-0.0153	0.0103	36659	63137	1.8	0.4244	22	40245976	22	40245976	*	rs3752513	R	40641980	rs3752513	A	G	0.4062	0.014	0.0018	8.7e-15	636712	40641980	40245976	22	40245976	22	40245976	*	R	-1.48544	7.77778
chr1:119208379:T:C	0.8877	T	C	0.5841	-0.0014	0.0102	36659	63137	0	0.8851	1	119208379	1	119208379	*	rs1891222	Y	119751002	rs1891222	T	C	0.6051	-0.009	0.0017	6.2e-08	795538	119751002	119208379	1	119208379	1	119208379	*	Y	-0.137255	-5.29412
chr2:59460617:T:C	0.1668	T	C	0.7045	-0.0153	0.011	36659	63137	0	0.5484	2	59460617	2	59460617	*	rs11695340	Y	59687752	rs11695340	T	C	0.7041	-0.0082	0.0019	1.2e-05	691696	59687752	59460617	2	59460617	2	59460617	*	Y	-1.39091	-4.31579
chr8:75550162:G:A	0.9845	A	G	0.5881	-0.0002	0.0102	36659	63137	31.8	0.1445	8	75550162	8	75550162	*	rs2056090	D	76462397	rs2056090	A	G	0.587	0.0088	0.0017	4.2e-07	691814	76462397	75550162	8	75550162	8	75550162	*	D	-0.0196078	5.17647
chr5:107425435:C:T	0.7587	T	C	0.7859	0.0038	0.0124	36659	63137	0	0.4652	5	107425435	5	107425435	*	rs2731840	Y	106761136	rs2731840	T	C	0.791	0.0094	0.0022	1.2e-05	682696	106761136	107425435	5	107425435	5	107425435	*	Y	0.306452	4.27273
chr13:88587479:A:G	0.9656	A	G	0.096	-0.0008	0.0177	36659	63137	26.9	0.188	13	88587479	13	88587479	*	rs7330394	R	89239734	rs7330394	A	G	0.09483	0.012	0.0029	3.6e-05	689131	89239734	88587479	13	88587479	13	88587479	*	R	-0.0451977	4.13793
chr6:78754128:A:G	0.3508	A	G	0.5548	0.0094	0.0101	36659	63137	47.2	0.04122	6	78754128	6	78754128	*	rs9350776	R	79463845	rs9350776	A	G	0.5479	-0.0071	0.0017	3.7e-05	692562	79463845	78754128	6	78754128	6	78754128	*	R	0.930693	-4.17647
chr17:2232686:A:T	0.08638	A	T	0.6371	0.0179	0.0105	36659	63137	0	0.9916	17	2232686	17	2232686	*	rs7212249	W	2135980	rs7212249	A	T	0.6404	-0.0119	0.0018	5.9e-11	690402	2135980	2232686	17	2232686	17	2232686	*	W	1.70476	-6.61111
chr9:16768267:G:C	0.03831	C	G	0.6628	-0.0225	0.0108	36659	63137	0	0.9503	9	16768267	9	16768267	*	rs10756811	V	16768265	rs10756811	C	G	0.692	-0.0115	0.0019	1.1e-09	682297	16768265	16768267	9	16768267	9	16768267	*	V	-2.08333	-6.05263
chr6:75715572:A:G	0.974	A	G	0.6464	-0.0003	0.0105	36659	63137	0	0.6972	6	75715572	6	75715572	*	rs9250	R	76425288	rs9250	A	G	0.6371	0.0072	0.0018	4.3e-05	692490	76425288	75715572	6	75715572	6	75715572	*	R	-0.0285714	4
chr1:49103962:G:A	0.7373	A	G	0.6829	-0.0037	0.0109	36659	63137	0	0.449	1	49103962	1	49103962	*	rs673702	R	49569634	rs673702	A	G	0.6772	-0.0177	0.0018	6.7e-22	692212	49569634	49103962	1	49103962	1	49103962	*	R	-0.33945	-9.83333
chr2:160790130:C:T	0.6445	T	C	0.0413	0.0116	0.0252	36659	63137	36.5	0.1069	2	160790130	2	160790130	*	rs270907	Y	161646641	rs270907	T	C	0.0411	-0.0169	0.0043	8.8e-05	678488	161646641	160790130	2	160790130	2	160790130	*	Y	0.460317	-3.93023
chr3:154019385:C:A	0.1696	A	C	0.5082	0.0139	0.0101	36659	63137	0	0.6712	3	154019385	3	154019385	*	rs7635575	M	153737174	rs7635575	A	C	0.5129	0.0117	0.0017	1e-11	690644	153737174	154019385	3	154019385	3	154019385	*	M	1.37624	6.88235
chr5:51437588:A:G	0.8461	A	G	0.6191	0.002	0.0103	36659	63137	0	0.8782	5	51437588	5	51437588	*	rs10043658	R	50733422	rs10043658	A	G	0.6082	-0.0092	0.0018	2e-07	690337	50733422	51437588	5	51437588	5	51437588	*	R	0.194175	-5.11111
chr11:66182203:T:A	0.5555	A	T	0.2007	0.0074	0.0126	36659	63137	0	0.5048	11	66182203	11	66182203	*	rs6591207	W	65949674	rs6591207	A	T	0.197	0.0085	0.0022	0.00012	691945	65949674	66182203	11	66182203	11	66182203	*	W	0.587302	3.86364
chr3:86208122:C:T	0.2648	T	C	0.2648	0.0127	0.0114	36659	63137	0	0.8671	3	86208122	3	86208122	*	rs883776	Y	86257272	rs883776	T	C	0.2625	0.0102	0.0019	1.8e-07	692432	86257272	86208122	3	86208122	3	86208122	*	Y	1.11404	5.36842
chr3:28721584:G:A	0.1471	A	G	0.0595	-0.0311	0.0214	36659	63137	0	0.7471	3	28721584	3	28721584	*	rs17021808	R	28763075	rs17021808	A	G	0.05595	0.0177	0.0037	2.2e-06	691257	28763075	28721584	3	28721584	3	28721584	*	R	-1.45327	4.78378
chr1:223417432:T:C	0.1099	T	C	0.7348	-0.0183	0.0114	36659	63137	30	0.1608	1	223417432	1	223417432	*	rs12134824	Y	223590774	rs12134824	T	C	0.7294	0.0077	0.002	7.8e-05	684447	223590774	223417432	1	223417432	1	223417432	*	Y	-1.60526	3.85
chr6:51070444:A:G	0.5154	A	G	0.7461	-0.0075	0.0116	36659	63137	0	0.7568	6	51070444	6	51070444	*	rs1886569	R	51038157	rs1886569	A	G	0.7444	0.0077	0.0019	3.1e-05	793567	51038157	51070444	6	51070444	6	51070444	*	R	-0.646552	4.05263
chr1:2521130:T:C	0.555	T	C	0.2694	-0.0069	0.0117	36390	62462	30.7	0.1634	1	2521130	1	2521130	*	rs2985862	Y	2452569	rs2985862	T	C	0.2576	0.0085	0.002	1.6e-05	692285	2452569	2521130	1	2521130	1	2521130	*	Y	-0.589744	4.25
chr5:75171059:A:C	0.1038	A	C	0.6324	-0.017	0.0104	36659	63137	34.3	0.1241	5	75171059	5	75171059	*	rs9654428	M	74466884	rs9654428	A	C	0.6451	0.0179	0.0018	1.2e-23	692571	74466884	75171059	5	75171059	5	75171059	*	M	-1.63462	9.94444
chr3:86085218:A:G	0.2667	A	G	0.8758	0.017	0.0153	36659	63137	54.1	0.01625	3	86085218	3	86085218	*	rs9990223	R	86134368	rs9990223	A	G	0.8726	-0.0175	0.0026	1.3e-11	678610	86134368	86085218	3	86085218	3	86085218	*	R	1.11111	-6.73077
chr2:42634458:G:A	0.2446	A	G	0.6942	-0.0128	0.011	36659	63137	24.4	0.2112	2	42634458	2	42634458	*	rs12712855	R	42861598	rs12712855	A	G	0.7002	0.0073	0.0019	0.00011	688344	42861598	42634458	2	42634458	2	42634458	*	R	-1.16364	3.84211
chr2:187305424:C:T	0.9427	T	C	0.6432	0.0008	0.0105	36659	63137	29.4	0.1658	2	187305424	2	187305424	*	rs1528236	Y	188170151	rs1528236	T	C	0.6615	0.0064	0.0018	0.00047	686634	188170151	187305424	2	187305424	2	187305424	*	Y	0.0761905	3.55556
chr5:78079102:C:T	0.1193	T	C	0.2294	0.0188	0.0121	36659	63137	33.8	0.1284	5	78079102	5	78079102	*	rs375059	Y	77374926	rs375059	T	C	0.2392	-0.0109	0.002	5.8e-08	691589	77374926	78079102	5	78079102	5	78079102	*	Y	1.55372	-5.45
chr3:77478376:A:G	0.7851	A	G	0.3321	0.0029	0.0108	36659	63137	0	0.5455	3	77478376	3	77478376	*	rs12487172	R	77527527	rs12487172	A	G	0.3344	0.0098	0.0018	8.6e-08	689978	77527527	77478376	3	77478376	3	77478376	*	R	0.268519	5.44444
chr1:50722922:T:C	0.9	T	C	0.6657	0.0014	0.0109	36659	63137	0	0.9265	1	50722922	1	50722922	*	rs6672112	Y	51188594	rs6672112	T	C	0.6822	0.0075	0.0019	5.4e-05	691372	51188594	50722922	1	50722922	1	50722922	*	Y	0.12844	3.94737
chr2:184472835:A:G	0.6634	A	G	0.5233	-0.0044	0.0101	36659	63137	39.3	0.08704	2	184472835	2	184472835	*	rs7574316	R	185337562	rs7574316	A	G	0.5189	0.0063	0.0017	0.00023	688750	185337562	184472835	2	184472835	2	184472835	*	R	-0.435644	3.70588
chr3:88725033:C:T	0.2749	T	C	0.5264	0.0111	0.0101	36659	63137	0	0.4927	3	88725033	3	88725033	*	rs1565971	Y	88774183	rs1565971	T	C	0.5178	-0.0106	0.0017	6.5e-10	691873	88774183	88725033	3	88725033	3	88725033	*	Y	1.09901	-6.23529
chr16:65937978:T:C	0.4903	T	C	0.547	0.007	0.0102	36659	63137	0	0.4756	16	65937978	16	65937978	*	rs365789	Y	65971881	rs365789	T	C	0.5296	0.007	0.0017	4.9e-05	687134	65971881	65937978	16	65937978	16	65937978	*	Y	0.686275	4.11765
chr13:53533448:G:T	0.9362	T	G	0.1217	-0.0012	0.0155	36659	63137	0	0.8177	13	53533448	13	53533448	*	rs9568868	K	54107583	rs9568868	T	G	0.1221	0.0316	0.0026	1e-33	685110	54107583	53533448	13	53533448	13	53533448	*	K	-0.0774194	12.1538
chr11:15105198:G:T	0.273	T	G	0.7488	-0.0133	0.0121	36659	63137	0	0.4718	11	15105198	11	15105198	*	rs4757282	K	15126744	rs4757282	T	G	0.7594	0.0098	0.002	1.8e-06	692142	15126744	15105198	11	15105198	11	15105198	*	K	-1.09917	4.9
chr13:100672024:C:A	0.429	A	C	0.2026	-0.01	0.0126	36659	63137	66.9	0.0007844	13	100672024	13	100672024	*	rs9513782	M	101324278	rs9513782	A	C	0.2077	-0.0083	0.0022	0.00019	681192	101324278	100672024	13	100672024	13	100672024	*	M	-0.793651	-3.77273
chr8:137863449:C:A	0.8738	A	C	0.2272	-0.0019	0.0121	36659	63137	0	0.7215	8	137863449	8	137863449	*	rs13255949	M	138875692	rs13255949	A	C	0.2264	-0.0073	0.002	0.0003	794278	138875692	137863449	8	137863449	8	137863449	*	M	-0.157025	-3.65
chr20:25407454:G:C	0.8478	C	G	0.5136	-0.0019	0.01	36659	63137	0	0.7228	20	25407454	20	25407454	*	rs6083845	S	25388090	rs6083845	C	G	0.5133	-0.0091	0.0018	2.9e-07	637821	25388090	25407454	20	25407454	20	25407454	*	S	-0.19	-5.05556
chr3:156721497:C:T	0.1267	T	C	0.1981	-0.0196	0.0128	36659	63137	0	0.7052	3	156721497	3	156721497	*	rs9882795	Y	156439286	rs9882795	T	C	0.2014	-0.0109	0.0021	3.8e-07	674040	156439286	156721497	3	156721497	3	156721497	*	Y	-1.53125	-5.19048
chr18:60174658:G:A	0.03993	A	G	0.4368	-0.0208	0.0101	36659	63137	0	0.6146	18	60174658	18	60174658	*	rs589850	R	57841891	rs589850	A	G	0.4379	0.0265	0.0016	2.7e-59	795542	57841891	60174658	18	60174658	18	60174658	*	R	-2.05941	16.5625
chr21:23826254:G:T	0.6163	T	G	0.6264	-0.0054	0.0108	36659	63137	9.3	0.3557	21	23826254	21	23826254	*	rs207465	K	25198571	rs207465	T	G	0.639	-0.0075	0.0018	3.7e-05	690619	25198571	23826254	21	23826254	21	23826254	*	K	-0.5	-4.16667
chr1:202073236:C:G	0.2484	C	G	0.3555	0.0124	0.0107	36659	63137	0	0.6296	1	202073236	1	202073236	*	rs10158418	V	202042364	rs10158418	C	G	0.3584	0.0073	0.0018	5.7e-05	687991	202042364	202073236	1	202073236	1	202073236	*	V	1.15888	4.05556
chr6:63498307:G:A	0.0514	A	G	0.4188	-0.02	0.0103	36659	63137	11.2	0.3379	6	63498307	6	63498307	*	rs1630182	R	64208212	rs1630182	A	G	0.4369	-0.0108	0.0017	4.3e-10	692591	64208212	63498307	6	63498307	6	63498307	*	R	-1.94175	-6.35294
chr12:61869864:A:C	0.8884	A	C	0.2584	-0.0016	0.0117	36659	63137	3.3	0.4108	12	61869864	12	61869864	*	rs1031582	M	62263645	rs1031582	A	C	0.2247	-0.0107	0.0021	1.9e-07	692466	62263645	61869864	12	61869864	12	61869864	*	M	-0.136752	-5.09524
chr8:8493558:G:A	0.4294	A	G	0.8192	0.0104	0.0131	36390	62462	37.7	0.1076	8	8493558	8	8493558	*	rs2980748	R	8351068	rs2980748	A	G	0.8245	-0.0099	0.0023	1.5e-05	688177	8351068	8493558	8	8493558	8	8493558	*	R	0.793893	-4.30435
chr7:122805497:T:G	0.8587	T	G	0.8077	0.0023	0.0129	36659	63137	22.5	0.2295	7	122805497	7	122805497	*	rs982272	B	122445551	rs982272	T	G	0.8193	0.0082	0.0023	0.00028	690202	122445551	122805497	7	122805497	7	122805497	*	B	0.178295	3.56522
chr3:56187579:T:G	4.741e-05	T	G	0.9516	-0.0946	0.0233	36659	63137	0	0.9167	3	56187579	3	56187579	*	rs4974176	K	56221607	rs4974176	T	G	0.94557	-0.0205	0.0037	3.9e-08	691678	56221607	56187579	3	56187579	3	56187579	*	K	-4.06009	-5.54054
chr2:42828665:A:G	0.5541	A	G	0.2647	0.0068	0.0115	36659	63137	0	0.5359	2	42828665	2	42828665	*	rs4953667	R	43055805	rs4953667	A	G	0.2696	-0.0082	0.0019	2.5e-05	687272	43055805	42828665	2	42828665	2	42828665	*	R	0.591304	-4.31579
chr1:151129407:G:C	0.0556	C	G	0.0218	-0.0671	0.035	36659	63137	22.7	0.2268	1	151129407	1	151129407	*	rs12082869	S	151101883	rs12082869	C	G	0.02578	0.0284	0.0059	1.7e-06	674478	151101883	151129407	1	151129407	1	151129407	*	S	-1.91714	4.81356
chr6:79531878:C:A	0.06977	A	C	0.1319	0.027	0.0149	36659	63137	7.5	0.3725	6	79531878	6	79531878	*	rs2803197	M	80241595	rs2803197	A	C	0.126	0.0098	0.0025	9.7e-05	691402	80241595	79531878	6	79531878	6	79531878	*	M	1.81208	3.92
chr1:187739933:G:T	0.6597	T	G	0.2192	0.0054	0.0122	36659	63137	0	0.8371	1	187739933	1	187739933	*	rs4491026	K	187709064	rs4491026	T	G	0.2269	0.009	0.0021	1.4e-05	687559	187709064	187739933	1	187739933	1	187739933	*	K	0.442623	4.28571
chr2:115420003:T:C	0.6437	T	C	0.9117	0.0082	0.0177	36659	63137	14.3	0.3075	2	115420003	2	115420003	*	rs843385	Y	116177579	rs843385	T	C	0.91324	-0.011	0.0031	0.00033	692461	116177579	115420003	2	115420003	2	115420003	*	Y	0.463277	-3.54839
chr16:73561819:C:T	0.8713	T	C	0.4551	0.0017	0.0104	36659	63137	40.5	0.07869	16	73561819	16	73561819	*	rs825688	Y	73595718	rs825688	T	C	0.456	-0.0095	0.0017	4.7e-08	686144	73595718	73561819	16	73561819	16	73561819	*	Y	0.163462	-5.58824
chr16:63007414:C:G	0.01539	C	G	0.3332	-0.0262	0.0108	36659	63137	0	0.62	16	63007414	16	63007414	*	rs153354	V	63041318	rs153354	C	G	0.3537	-0.0078	0.0018	1.7e-05	688573	63041318	63007414	16	63007414	16	63007414	*	V	-2.42593	-4.33333
chr6:72517414:T:G	0.204	T	G	0.8368	0.0173	0.0136	36659	63137	26.6	0.1909	6	72517414	6	72517414	*	rs9446688	K	73227116	rs9446688	T	G	0.8326	0.0099	0.0023	1.3e-05	691532	73227116	72517414	6	72517414	6	72517414	*	K	1.27206	4.30435
chr4:93893525:C:A	0.6222	A	C	0.0952	0.0085	0.0173	36659	63137	26.7	0.1903	4	93893525	4	93893525	*	rs7673218	M	94814676	rs7673218	A	C	0.09238	-0.0111	0.003	0.00021	679324	94814676	93893525	4	93893525	4	93893525	*	M	0.491329	-3.7
chr11:130885844:G:A	0.4171	A	G	0.4435	-0.0084	0.0104	36659	63137	0	0.934	11	130885844	11	130885844	*	rs4436551	R	130755739	rs4436551	A	G	0.4529	0.0112	0.0017	9.5e-11	688008	130755739	130885844	11	130885844	11	130885844	*	R	-0.807692	6.58824
chr13:103014955:T:C	0.6086	T	C	0.3672	0.0054	0.0105	36659	63137	0	0.8819	13	103014955	13	103014955	*	rs6491722	Y	103667305	rs6491722	T	C	0.3576	-0.0068	0.0018	0.00017	684859	103667305	103014955	13	103014955	13	103014955	*	Y	0.514286	-3.77778
chr7:142676642:G:T	0.8053	T	G	0.557	-0.0025	0.0103	36390	62462	0	0.7284	7	142676642	7	142676642	*	rs2156965	K	142384468	rs2156965	T	G	0.5737	-0.0064	0.0017	0.00022	692263	142384468	142676642	7	142676642	7	142676642	*	K	-0.242718	-3.76471
chr17:2167803:G:A	0.1037	A	G	0.2884	-0.0181	0.0111	36659	63137	0	0.5948	17	2167803	17	2167803	*	rs9900587	R	2071097	rs9900587	A	G	0.2912	0.0076	0.0019	7e-05	690323	2071097	2167803	17	2167803	17	2167803	*	R	-1.63063	4
chr6:166028104:A:G	0.02448	A	G	0.1598	-0.0313	0.0139	36659	63137	8.4	0.364	6	166028104	6	166028104	*	rs697492	R	166441592	rs697492	A	G	0.1603	0.0089	0.0023	0.00011	692014	166441592	166028104	6	166028104	6	166028104	*	R	-2.2518	3.86957
chr9:15667704:G:T	0.9583	T	G	0.4425	0.0005	0.0102	36659	63137	0	0.927	9	15667704	9	15667704	*	rs1553728	B	15667702	rs1553728	T	G	0.4511	-0.0182	0.0017	1.2e-25	684185	15667702	15667704	9	15667704	9	15667704	*	B	0.0490196	-10.7059
chr3:94424878:A:G	0.9937	A	G	0.7843	0.0001	0.0123	36659	63137	15.5	0.2966	3	94424878	3	94424878	*	rs1844932	R	94143722	rs1844932	A	G	0.7729	-0.015	0.002	1.3e-13	691384	94143722	94424878	3	94424878	3	94424878	*	R	0.00813008	-7.5
chr4:59407756:A:C	0.2921	A	C	0.3744	-0.0111	0.0105	36659	63137	7.6	0.3713	4	59407756	4	59407756	*	rs2340825	M	60273474	rs2340825	A	C	0.3601	0.007	0.0018	0.00011	678704	60273474	59407756	4	59407756	4	59407756	*	M	-1.05714	3.88889
chr22:40139727:T:A	0.2454	A	T	0.4442	0.0121	0.0104	36659	63137	0	0.9216	22	40139727	22	40139727	*	rs2143177	W	40535731	rs2143177	A	T	0.4548	-0.0111	0.0018	2.7e-10	674070	40535731	40139727	22	40139727	22	40139727	*	W	1.16346	-6.16667
chr1:57385648:C:G	0.8435	C	G	0.8918	0.0032	0.0164	36659	63137	47.7	0.03865	1	57385648	1	57385648	*	rs17424691	S	57851320	rs17424691	C	G	0.8948	-0.0164	0.0028	7.2e-09	678324	57851320	57385648	1	57385648	1	57385648	*	S	0.195122	-5.85714
chr4:129892332:T:A	0.5017	A	T	0.6781	-0.0073	0.0108	36659	63137	19.5	0.2575	4	129892332	4	129892332	*	rs2952856	W	130813487	rs2952856	A	T	0.69	-0.0106	0.002	1.3e-07	528557	130813487	129892332	4	129892332	4	129892332	*	W	-0.675926	-5.3
chr1:210181344:G:C	0.5934	C	G	0.164	-0.0073	0.0137	36659	63137	0	0.4894	1	210181344	1	210181344	*	rs11119432	B	210354689	rs11119432	C	G	0.1554	0.0129	0.0024	6e-08	690517	210354689	210181344	1	210181344	1	210181344	*	B	-0.532847	5.375
chr6:47792570:A:C	0.6757	A	C	0.8368	0.0057	0.0136	36659	63137	21.2	0.2414	6	47792570	6	47792570	*	rs16876536	M	47760306	rs16876536	A	C	0.852	-0.0112	0.0024	3.1e-06	692401	47760306	47792570	6	47792570	6	47792570	*	M	0.419118	-4.66667
chr13:65005992:A:G	0.7608	A	G	0.8206	0.004	0.0132	36659	63137	40.3	0.07997	13	65005992	13	65005992	*	rs7997889	R	65580124	rs7997889	A	G	0.8144	0.0099	0.0022	8.9e-06	691918	65580124	65005992	13	65005992	13	65005992	*	R	0.30303	4.5
chr3:151357137:A:G	0.2439	A	G	0.6361	0.0123	0.0105	36659	63137	67.7	0.0005855	3	151357137	3	151357137	*	rs3732759	R	151074925	rs3732759	A	G	0.6383	0.0071	0.0018	8.2e-05	687599	151074925	151357137	3	151357137	3	151357137	*	R	1.17143	3.94444
chr8:59946091:C:T	0.7726	T	C	0.376	0.003	0.0105	36659	63137	0	0.981	8	59946091	8	59946091	*	rs12676407	Y	60858650	rs12676407	T	C	0.3675	-0.0081	0.0018	5.3e-06	691599	60858650	59946091	8	59946091	8	59946091	*	Y	0.285714	-4.5
chr2:52481740:A:G	0.5473	A	G	0.4339	0.0061	0.0102	36659	63137	0	0.849	2	52481740	2	52481740	*	rs6545279	R	52708878	rs6545279	A	G	0.4206	0.0063	0.0017	0.0003	691897	52708878	52481740	2	52481740	2	52481740	*	R	0.598039	3.70588
chr4:65015443:A:G	0.2655	A	G	0.2979	0.0123	0.011	36659	63137	25.8	0.1978	4	65015443	4	65015443	*	rs6811034	R	65881161	rs6811034	A	G	0.2894	-0.0102	0.0019	8.2e-08	690924	65881161	65015443	4	65015443	4	65015443	*	R	1.11818	-5.36842
chr5:27163351:A:G	0.008963	A	G	0.7128	0.0293	0.0112	36659	63137	39.5	0.08572	5	27163351	5	27163351	*	rs7701038	R	27163458	rs7701038	A	G	0.7122	0.0107	0.0019	2.4e-08	691724	27163458	27163351	5	27163351	5	27163351	*	R	2.61607	5.63158
chr6:40382916:G:A	0.02567	A	G	0.2964	-0.0247	0.0111	36659	63137	0	0.6772	6	40382916	6	40382916	*	rs1433722	R	40350655	rs1433722	A	G	0.2936	-0.0137	0.0019	5.1e-13	691596	40350655	40382916	6	40382916	6	40382916	*	R	-2.22523	-7.21053
chr4:142716275:T:C	0.4261	T	C	0.3704	-0.0084	0.0105	36659	63137	25.5	0.2012	4	142716275	4	142716275	*	rs11100754	Y	143637428	rs11100754	T	C	0.3741	0.0114	0.0018	2.1e-10	689535	143637428	142716275	4	142716275	4	142716275	*	Y	-0.8	6.33333
chr4:95206718:T:G	0.4598	T	G	0.3229	0.0081	0.011	36659	63137	0	0.5872	4	95206718	4	95206718	*	rs2276322	D	96127869	rs2276322	T	G	0.3323	0.0093	0.0019	1.2e-06	635360	96127869	95206718	4	95206718	4	95206718	*	D	0.736364	4.89474
chr11:45332615:C:T	0.4945	T	C	0.6331	0.0072	0.0105	36659	63137	0	0.9013	11	45332615	11	45332615	*	rs7482739	Y	45354166	rs7482739	T	C	0.6572	0.007	0.0018	0.00012	685986	45354166	45332615	11	45332615	11	45332615	*	Y	0.685714	3.88889
chr4:7318068:G:A	0.8515	A	G	0.5869	0.002	0.0104	36659	63137	0	0.8847	4	7318068	4	7318068	*	rs2878620	R	7319795	rs2878620	A	G	0.5893	-0.0071	0.0018	5.6e-05	684227	7319795	7318068	4	7318068	4	7318068	*	R	0.192308	-3.94444
chr13:71804268:G:A	0.603	A	G	0.09	0.0093	0.0179	36659	63137	14.5	0.3064	13	71804268	13	71804268	*	rs1990658	R	72378400	rs1990658	A	G	0.07776	0.0152	0.0032	2.2e-06	690885	72378400	71804268	13	71804268	13	71804268	*	R	0.519553	4.75
chr4:122863248:G:A	0.1869	A	G	0.9426	-0.0303	0.023	36659	63137	0	0.5194	4	122863248	4	122863248	*	rs308384	R	123784403	rs308384	A	G	0.95334	-0.0151	0.0043	0.00043	679318	123784403	122863248	4	122863248	4	122863248	*	R	-1.31739	-3.51163
chr7:69785320:A:G	0.4078	A	G	0.9539	-0.0199	0.024	36659	63137	25.1	0.2043	7	69785320	7	69785320	*	rs11771751	R	69250306	rs11771751	A	G	0.94832	-0.0186	0.0038	1.2e-06	692270	69250306	69785320	7	69785320	7	69785320	*	R	-0.829167	-4.89474
chr14:40878452:C:G	0.4089	C	G	0.9254	-0.0159	0.0192	36659	63137	0	0.9839	14	40878452	14	40878452	*	rs2415649	S	41347657	rs2415649	C	G	0.92283	-0.0164	0.0032	2.6e-07	680000	41347657	40878452	14	40878452	14	40878452	*	S	-0.828125	-5.125
chr1:78427610:C:T	0.9255	T	C	0.3621	0.001	0.0105	36659	63137	55	0.01413	1	78427610	1	78427610	*	rs629827	Y	78893295	rs629827	T	C	0.3514	-0.009	0.0018	8.7e-07	676232	78893295	78427610	1	78427610	1	78427610	*	Y	0.0952381	-5
chr8:63805694:T:C	0.2706	T	C	0.5351	0.0111	0.0101	36659	63137	0	0.4441	8	63805694	8	63805694	*	rs755222	Y	64718251	rs755222	T	C	0.5295	0.011	0.0017	1.6e-10	688888	64718251	63805694	8	63805694	8	63805694	*	Y	1.09901	6.47059
chr8:88498355:T:C	0.5187	T	C	0.8889	-0.0103	0.016	36659	63137	0	0.49	8	88498355	8	88498355	*	rs16883783	Y	89510584	rs16883783	T	C	0.898	0.0111	0.0028	7.1e-05	691115	89510584	88498355	8	88498355	8	88498355	*	Y	-0.64375	3.96429
chr9:115629929:T:C	0.2341	T	C	0.3463	-0.0127	0.0106	36659	63137	17.1	0.2805	9	115629929	9	115629929	*	rs4979570	Y	118392208	rs4979570	T	C	0.3307	0.0078	0.0018	2.4e-05	691107	118392208	115629929	9	115629929	9	115629929	*	Y	-1.19811	4.33333
chr3:76398516:G:A	0.5744	A	G	0.1726	0.0075	0.0134	36659	63137	0	0.6849	3	76398516	3	76398516	*	rs9815217	R	76447667	rs9815217	A	G	0.1708	-0.0082	0.0023	0.00033	691302	76447667	76398516	3	76398516	3	76398516	*	R	0.559701	-3.56522
chr2:62549900:A:G	0.5395	A	G	0.8648	0.0092	0.015	36659	63137	32.6	0.1382	2	62549900	2	62549900	*	rs12151765	R	62777035	rs12151765	A	G	0.8738	-0.0112	0.0027	2.5e-05	688554	62777035	62549900	2	62549900	2	62549900	*	R	0.613333	-4.14815
chr5:124997121:G:A	0.5022	A	G	0.3226	0.0073	0.0109	36659	63137	0	0.679	5	124997121	5	124997121	*	rs4835856	R	124332814	rs4835856	A	G	0.3345	0.0099	0.0019	1.2e-07	674410	124332814	124997121	5	124997121	5	124997121	*	R	0.669725	5.21053
chr4:179249456:G:A	0.5987	A	G	0.5324	0.0054	0.0103	36659	63137	0	0.765	4	179249456	4	179249456	*	rs1457395	R	180170610	rs1457395	A	G	0.5322	-0.0102	0.0017	3.4e-09	690030	180170610	179249456	4	179249456	4	179249456	*	R	0.524272	-6
chr3:108151048:C:T	0.4163	T	C	0.109	0.0132	0.0163	36659	63137	35.2	0.1167	3	108151048	3	108151048	*	rs17232450	Y	107869895	rs17232450	T	C	0.1035	0.0161	0.0028	1.2e-08	680625	107869895	108151048	3	108151048	3	108151048	*	Y	0.809816	5.75
chr8:8348300:C:T	0.1056	T	C	0.6436	-0.0172	0.0106	36390	62462	0	0.6269	8	8348300	8	8348300	*	rs6990504	Y	8205816	rs6990504	T	C	0.6337	0.0092	0.0017	9.5e-08	783746	8205816	8348300	8	8348300	8	8348300	*	Y	-1.62264	5.41176
chr17:52724734:A:G	0.7055	A	G	0.5706	0.0038	0.0102	36659	63137	30.4	0.157	17	52724734	17	52724734	*	rs4516274	R	50802094	rs4516274	A	G	0.5612	0.0062	0.0018	0.00049	638157	50802094	52724734	17	52724734	17	52724734	*	R	0.372549	3.44444
chr14:55527232:G:A	0.2454	A	G	0.5696	0.012	0.0103	36659	63137	24.7	0.2083	14	55527232	14	55527232	*	rs10132888	R	55993950	rs10132888	A	G	0.5623	0.0076	0.0018	1.3e-05	687028	55993950	55527232	14	55527232	14	55527232	*	R	1.16505	4.22222
chr10:102355638:A:T	0.9859	A	T	0.7829	-0.0002	0.0122	36659	63137	0	0.6003	10	102355638	10	102355638	*	rs3802678	W	104115395	rs3802678	A	T	0.7849	-0.0094	0.0021	6.5e-06	691324	104115395	102355638	10	102355638	10	102355638	*	W	-0.0163934	-4.47619
chr22:37907148:C:T	0.5476	T	C	0.2914	-0.0068	0.0113	36659	63137	19.1	0.2614	22	37907148	22	37907148	*	rs5750508	Y	38303155	rs5750508	T	C	0.3224	-0.0108	0.0019	6.3e-09	688225	38303155	37907148	22	37907148	22	37907148	*	Y	-0.60177	-5.68421
chr9:71106004:A:C	0.02837	A	C	0.6037	-0.0227	0.0104	36659	63137	0	0.7229	9	71106004	9	71106004	*	rs10868948	M	73720920	rs10868948	A	C	0.6228	0.0065	0.0018	0.00026	683791	73720920	71106004	9	71106004	9	71106004	*	M	-2.18269	3.61111
chr12:8945199:A:G	0.6298	A	G	0.6162	-0.005	0.0104	36659	63137	0	0.8435	12	8945199	12	8945199	*	rs1805726	D	9097795	rs1805726	A	G	0.6109	0.0065	0.0018	0.00022	691939	9097795	8945199	12	8945199	12	8945199	*	D	-0.480769	3.61111
chr15:61148395:C:T	0.7959	T	C	0.5769	-0.0027	0.0103	36659	63137	0	0.9834	15	61148395	15	61148395	*	rs12900813	Y	61440594	rs12900813	T	C	0.5929	-0.0095	0.0018	6.8e-08	687497	61440594	61148395	15	61148395	15	61148395	*	Y	-0.262136	-5.27778
chr5:153391528:A:G	0.8796	A	G	0.3724	0.0016	0.0105	36659	63137	56.6	0.0106	5	153391528	5	153391528	*	rs186242	R	152771088	rs186242	A	G	0.3644	0.0084	0.0018	5.6e-06	637322	152771088	153391528	5	153391528	5	153391528	*	R	0.152381	4.66667
chr5:75275174:G:C	0.8576	C	G	0.0572	0.0039	0.0217	36659	63137	0	0.7809	5	75275174	5	75275174	*	rs7732958	S	74570999	rs7732958	C	G	0.0535	-0.0139	0.0037	0.00017	691835	74570999	75275174	5	75275174	5	75275174	*	S	0.179724	-3.75676
chr7:77626505:C:A	0.819	A	C	0.6166	-0.0024	0.0104	36659	63137	28.9	0.1699	7	77626505	7	77626505	*	rs10245582	V	77255822	rs10245582	A	C	0.61	0.0088	0.0018	6.1e-07	691408	77255822	77626505	7	77626505	7	77626505	*	V	-0.230769	4.88889
chr3:117177257:T:C	0.2456	T	C	0.6843	0.013	0.0112	36294	57031	18.9	0.2694	3	117177257	3	117177257	*	rs16826251	Y	116896104	rs16826251	T	C	0.6807	0.0084	0.0019	6.2e-06	690146	116896104	117177257	3	117177257	3	117177257	*	Y	1.16071	4.42105
chr14:93551007:C:A	0.9678	A	C	0.8634	0.0006	0.0152	36390	62462	0	0.6436	14	93551007	14	93551007	*	rs1957668	V	94017353	rs1957668	A	C	0.8756	0.0099	0.0026	0.00011	692447	94017353	93551007	14	93551007	14	93551007	*	V	0.0394737	3.80769
chr9:101711956:G:T	0.2107	T	G	0.4417	-0.0127	0.0101	36659	63137	0	0.8992	9	101711956	9	101711956	*	rs10819979	K	104474238	rs10819979	T	G	0.4464	-0.0085	0.0017	8.8e-07	688523	104474238	101711956	9	101711956	9	101711956	*	K	-1.25743	-5
chr10:101441044:A:G	0.2084	A	G	0.5127	0.0127	0.0101	36659	63137	45.2	0.05095	10	101441044	10	101441044	*	rs10883655	R	103200801	rs10883655	A	G	0.5181	0.0088	0.0017	3.4e-07	692525	103200801	101441044	10	101441044	10	101441044	*	R	1.25743	5.17647
chr18:45365610:C:T	0.7925	T	C	0.2984	-0.0029	0.0111	36659	63137	0	0.8334	18	45365610	18	45365610	*	rs2247694	Y	42945575	rs2247694	T	C	0.3024	-0.0105	0.0019	2.9e-08	684897	42945575	45365610	18	45365610	18	45365610	*	Y	-0.261261	-5.52632
chr1:96022650:G:A	0.05795	A	G	0.1448	0.0271	0.0143	36659	63137	0	0.6018	1	96022650	1	96022650	*	rs12119760	R	96488206	rs12119760	A	G	0.1519	0.0132	0.0024	6.5e-08	688326	96488206	96022650	1	96022650	1	96022650	*	R	1.8951	5.5
chr2:60623974:T:C	0.3449	T	C	0.8692	0.0142	0.015	36659	63137	0	0.8083	2	60623974	2	60623974	*	rs17030568	Y	60851109	rs17030568	T	C	0.8635	-0.0108	0.0024	9.9e-06	691541	60851109	60623974	2	60623974	2	60623974	*	Y	0.946667	-4.5
chr18:54390039:G:A	0.2004	A	G	0.6883	0.0141	0.011	36659	63137	0	0.555	18	54390039	18	54390039	*	rs8092996	R	51916409	rs8092996	A	G	0.6764	-0.0075	0.0019	4.5e-05	689806	51916409	54390039	18	54390039	18	54390039	*	R	1.28182	-3.94737
chr11:30322798:G:C	0.1519	C	G	0.218	0.0175	0.0122	36659	63137	0	0.7871	11	30322798	11	30322798	*	rs1222219	S	30344345	rs1222219	C	G	0.2231	-0.0183	0.0021	8e-19	692001	30344345	30322798	11	30322798	11	30322798	*	S	1.43443	-8.71429
chr13:60245088:T:C	0.08562	T	C	0.4588	0.0175	0.0102	36659	63137	19.4	0.2584	13	60245088	13	60245088	*	rs9317107	Y	60819222	rs9317107	T	C	0.4466	0.0069	0.0017	6.1e-05	691715	60819222	60245088	13	60245088	13	60245088	*	Y	1.71569	4.05882
chr2:45829412:G:T	0.1646	T	G	0.5372	-0.0142	0.0102	36659	63137	0	0.603	2	45829412	2	45829412	*	rs10865209	K	46056551	rs10865209	T	G	0.5485	-0.0075	0.0018	2.7e-05	637557	46056551	45829412	2	45829412	2	45829412	*	K	-1.39216	-4.16667
chr20:24774833:C:A	0.2058	A	C	0.5578	-0.0129	0.0102	36659	63137	0	0.8227	20	24774833	20	24774833	*	rs6138373	M	24755469	rs6138373	A	C	0.5526	0.01	0.0017	8e-09	687895	24755469	24774833	20	24774833	20	24774833	*	M	-1.26471	5.88235
chr12:18537136:T:C	0.308	T	C	0.8312	-0.0137	0.0134	36659	63137	11	0.3396	12	18537136	12	18537136	*	rs11044168	Y	18690070	rs11044168	T	C	0.8254	-0.008	0.0023	0.0004	692003	18690070	18537136	12	18537136	12	18537136	*	Y	-1.02239	-3.47826
chr7:122347816:T:C	0.84	T	C	0.7738	0.0025	0.0122	36659	63137	0	0.5513	7	122347816	7	122347816	*	rs12671364	Y	121987870	rs12671364	T	C	0.7743	-0.013	0.0021	3.6e-10	688780	121987870	122347816	7	122347816	7	122347816	*	Y	0.204918	-6.19048
chr11:85044053:G:T	0.4126	T	G	0.3962	-0.0084	0.0103	36659	63137	17.4	0.2781	11	85044053	11	85044053	*	rs635860	K	84755097	rs635860	T	G	0.3886	-0.012	0.0018	1.1e-11	690413	84755097	85044053	11	85044053	11	85044053	*	K	-0.815534	-6.66667
chr3:114801906:A:T	0.2636	A	T	0.064	-0.0251	0.0224	36659	63137	0	0.5264	3	114801906	3	114801906	*	rs2056535	W	114520753	rs2056535	A	T	0.05151	-0.0187	0.0041	5e-06	691511	114520753	114801906	3	114801906	3	114801906	*	W	-1.12054	-4.56098
chr7:44453233:A:C	0.01062	A	C	0.8249	-0.034	0.0133	36659	63137	14.2	0.309	7	44453233	7	44453233	*	rs6952593	M	44492832	rs6952593	A	C	0.8088	-0.0114	0.0022	1.8e-07	692425	44492832	44453233	7	44453233	7	44453233	*	M	-2.55639	-5.18182
chr16:52532542:T:G	0.5003	T	G	0.5289	0.0068	0.0102	36659	63137	0	0.7417	16	52532542	16	52532542	*	rs2193094	K	52566454	rs2193094	T	G	0.5292	-0.0094	0.0017	4.9e-08	691845	52566454	52532542	16	52532542	16	52532542	*	K	0.666667	-5.52941
chr18:6088745:A:C	0.5603	A	C	0.9751	-0.019	0.0326	36659	63137	0	0.5588	18	6088745	18	6088745	*	rs16949394	M	6088744	rs16949394	A	C	0.97451	-0.0226	0.0058	0.0001	662678	6088744	6088745	18	6088745	18	6088745	*	M	-0.582822	-3.89655
chr19:44728212:G:A	3.349e-20	A	G	0.2457	-0.1129	0.0123	36659	63137	51.3	0.02447	19	44728212	19	44728212	*	rs2927488	R	45231478	rs2927488	A	G	0.234	0.0068	0.0021	0.001	673578	45231478	44728212	19	44728212	19	44728212	*	R	-9.17886	3.2381
chr11:29136960:G:A	0.4538	A	G	0.1245	0.0114	0.0152	36659	63137	0	0.5877	11	29136960	11	29136960	*	rs1907605	D	29158507	rs1907605	A	G	0.1147	-0.0152	0.0027	2.4e-08	692422	29158507	29136960	11	29136960	11	29136960	*	D	0.75	-5.62963
chr4:172581490:A:G	0.1197	A	G	0.4538	0.0159	0.0102	36659	63137	0	0.8563	4	172581490	4	172581490	*	rs7696315	R	173502641	rs7696315	A	G	0.4591	-0.0089	0.0017	4e-07	672312	173502641	172581490	4	172581490	4	172581490	*	R	1.55882	-5.23529
chr7:128087348:G:A	0.3414	A	G	0.6382	0.01	0.0105	36659	63137	43.7	0.05918	7	128087348	7	128087348	*	rs322823	R	127727400	rs322823	A	G	0.6358	-0.0086	0.0018	1.4e-06	688745	127727400	128087348	7	128087348	7	128087348	*	R	0.952381	-4.77778
chr3:78420414:C:G	0.943	C	G	0.3456	0.0008	0.0107	36659	63137	0	0.6252	3	78420414	3	78420414	*	rs9838825	S	78469564	rs9838825	C	G	0.3443	0.0099	0.0018	6.9e-08	680693	78469564	78420414	3	78420414	3	78420414	*	S	0.0747664	5.5
chr1:107074019:T:C	0.4736	T	C	0.3331	0.0079	0.011	36659	63137	33.8	0.1286	1	107074019	1	107074019	*	rs9435341	Y	107616641	rs9435341	T	C	0.3439	0.0119	0.0018	7.9e-11	685431	107616641	107074019	1	107074019	1	107074019	*	Y	0.718182	6.61111
chr17:54851893:C:A	0.02679	A	C	0.314	0.0245	0.011	36659	63137	0	0.5151	17	54851893	17	54851893	*	rs16955216	M	52929254	rs16955216	A	C	0.3164	-0.0068	0.0019	0.00029	672396	52929254	54851893	17	54851893	17	54851893	*	M	2.22727	-3.57895
chr8:20771282:C:G	0.4097	C	G	0.6752	0.0089	0.0108	36659	63137	25.4	0.2022	8	20771282	8	20771282	*	rs1470687	V	20628793	rs1470687	C	G	0.67	0.012	0.0018	9.1e-11	685704	20628793	20771282	8	20771282	8	20771282	*	V	0.824074	6.66667
chr16:76688603:G:A	0.8286	A	G	0.1691	-0.0029	0.0136	36659	63137	30	0.1607	16	76688603	16	76688603	*	rs8047051	R	76722500	rs8047051	A	G	0.1712	0.0126	0.0023	7.2e-08	690995	76722500	76688603	16	76688603	16	76688603	*	R	-0.213235	5.47826
chr10:112994329:T:C	0.7905	T	C	0.6721	-0.0029	0.0108	36659	63137	0	0.5057	10	112994329	10	112994329	*	rs7901695	Y	114754088	rs7901695	T	C	0.6892	0.0168	0.0018	1.9e-21	792044	114754088	112994329	10	112994329	10	112994329	*	Y	-0.268519	9.33333
chr2:6020770:A:G	0.3266	A	G	0.5477	0.01	0.0102	36659	63137	52	0.02218	2	6020770	2	6020770	*	rs10186410	R	6160902	rs10186410	A	G	0.558	0.0135	0.0017	4.1e-15	691085	6160902	6020770	2	6020770	2	6020770	*	R	0.980392	7.94118
chr10:91963706:T:G	0.01126	T	G	0.6521	-0.0268	0.0106	36659	63137	41.8	0.07056	10	91963706	10	91963706	*	rs11598321	K	93723463	rs11598321	T	G	0.6518	0.008	0.0018	6.5e-06	692393	93723463	91963706	10	91963706	10	91963706	*	K	-2.5283	4.44444
chr10:67061814:T:C	0.2315	T	C	0.5005	-0.0121	0.0101	36659	63137	41.2	0.07421	10	67061814	10	67061814	*	rs2182161	Y	68821572	rs2182161	T	C	0.5305	-0.0076	0.0017	1.1e-05	692587	68821572	67061814	10	67061814	10	67061814	*	Y	-1.19802	-4.47059
chr7:114907876:G:T	0.4088	T	G	0.9269	0.0172	0.0208	36659	63137	4.6	0.3993	7	114907876	7	114907876	*	rs7792529	K	114547931	rs7792529	T	G	0.92528	0.0148	0.0034	1e-05	691945	114547931	114907876	7	114907876	7	114907876	*	K	0.826923	4.35294
chr2:980062:G:A	0.6532	A	G	0.3365	-0.0048	0.0107	36659	63137	0	0.9171	2	980062	2	980062	*	rs6548295	R	975748	rs6548295	A	G	0.3322	-0.0066	0.0018	0.00032	689351	975748	980062	2	980062	2	980062	*	R	-0.448598	-3.66667
chr14:40338138:T:A	0.1346	A	T	0.2606	-0.0172	0.0115	36659	63137	18.5	0.2671	14	40338138	14	40338138	*	rs1955537	W	40807342	rs1955537	A	T	0.2824	-0.012	0.0019	3e-10	690722	40807342	40338138	14	40338138	14	40338138	*	W	-1.49565	-6.31579
chr11:38574374:T:C	0.5971	T	C	0.5986	-0.0054	0.0103	36659	63137	8.7	0.361	11	38574374	11	38574374	*	rs2054580	Y	38595924	rs2054580	T	C	0.6019	-0.0081	0.0018	3.8e-06	690053	38595924	38574374	11	38574374	11	38574374	*	Y	-0.524272	-4.5
chr3:85389414:A:G	0.9018	A	G	0.7527	0.0014	0.0116	36659	63137	46.3	0.04531	3	85389414	3	85389414	*	rs1821349	R	85438564	rs1821349	A	G	0.7491	-0.015	0.002	5.8e-14	691868	85438564	85389414	3	85389414	3	85389414	*	R	0.12069	-7.5
chr1:61985906:A:G	0.7983	A	G	0.7624	-0.003	0.0119	36659	63137	20.6	0.2476	1	61985906	1	61985906	*	rs12062458	R	62451578	rs12062458	A	G	0.766	0.0081	0.002	7e-05	690164	62451578	61985906	1	61985906	1	61985906	*	R	-0.252101	4.05
chr1:235521535:G:A	0.6113	A	G	0.1205	-0.0079	0.0155	36659	63137	0	0.8332	1	235521535	1	235521535	*	rs10925893	R	235684842	rs10925893	A	G	0.1197	0.0126	0.0027	2.1e-06	680247	235684842	235521535	1	235521535	1	235521535	*	R	-0.509677	4.66667
chr14:79097593:C:A	0.6181	A	C	0.6187	-0.0053	0.0105	36659	63137	0	0.8659	14	79097593	14	79097593	*	rs8004582	M	79563936	rs8004582	A	C	0.631	0.0132	0.0018	1.5e-13	691954	79563936	79097593	14	79097593	14	79097593	*	M	-0.504762	7.33333
chr16:31356857:T:C	0.2185	T	C	0.4533	-0.0126	0.0103	36659	63137	0	0.4805	16	31356857	16	31356857	*	rs7190997	Y	31368178	rs7190997	T	C	0.4828	0.0135	0.0017	2.9e-16	777977	31368178	31356857	16	31356857	16	31356857	*	Y	-1.2233	7.94118
chr4:157042855:G:A	0.6593	A	G	0.2489	-0.0052	0.0117	36659	63137	0	0.4514	4	157042855	4	157042855	*	rs4590094	R	157964007	rs4590094	A	G	0.2442	-0.0073	0.002	0.00022	691701	157964007	157042855	4	157042855	4	157042855	*	R	-0.444444	-3.65
chr8:33895075:C:T	0.9832	T	C	0.0742	0.0004	0.0193	36659	63137	0	0.9815	8	33895075	8	33895075	*	rs11779742	Y	33752593	rs11779742	T	C	0.08062	-0.0137	0.0031	1.1e-05	692097	33752593	33895075	8	33895075	8	33895075	*	Y	0.0207254	-4.41935
chr16:9318947:C:T	0.247	T	C	0.6831	-0.0126	0.0109	36659	63137	42.7	0.06512	16	9318947	16	9318947	*	rs249292	Y	9412804	rs249292	T	C	0.6895	0.012	0.0019	1.9e-10	683503	9412804	9318947	16	9318947	16	9318947	*	Y	-1.15596	6.31579
chr3:125418482:A:G	0.7323	A	G	0.9052	0.0059	0.0172	36659	63137	5.4	0.3915	3	125418482	3	125418482	*	rs9860913	R	125137326	rs9860913	A	G	0.9071	0.0151	0.0029	2.3e-07	692270	125137326	125418482	3	125418482	3	125418482	*	R	0.343023	5.2069
chr10:132260382:G:A	0.2021	A	G	0.3491	-0.0135	0.0106	36659	63137	0	0.8368	10	132260382	10	132260382	*	rs11146274	R	134073886	rs11146274	A	G	0.3483	-0.0068	0.0018	0.00022	683434	134073886	132260382	10	132260382	10	132260382	*	R	-1.27358	-3.77778
chr13:57694784:A:T	0.6189	A	T	0.7537	-0.0058	0.0117	36659	63137	0	0.6057	13	57694784	13	57694784	*	rs9316942	W	58268918	rs9316942	A	T	0.7444	0.0133	0.002	1.9e-11	692454	58268918	57694784	13	57694784	13	57694784	*	W	-0.495726	6.65
chr5:137287297:C:T	0.01356	T	C	0.4791	0.0249	0.0101	36659	63137	0	0.9998	5	137287297	5	137287297	*	rs988306	Y	136622986	rs988306	T	C	0.4847	-0.0082	0.0017	2e-06	682633	136622986	137287297	5	137287297	5	137287297	*	Y	2.46535	-4.82353
chr6:125842453:A:G	0.118	A	G	0.9029	0.0267	0.0171	36659	63137	39	0.08869	6	125842453	6	125842453	*	rs17708107	R	126163599	rs17708107	A	G	0.8978	0.0105	0.0029	0.00036	691348	126163599	125842453	6	125842453	6	125842453	*	R	1.5614	3.62069
chr16:82446424:C:T	0.9798	T	C	0.5667	-0.0003	0.0104	36659	63137	30.9	0.1525	16	82446424	16	82446424	*	rs2113256	Y	82480029	rs2113256	T	C	0.5598	-0.0084	0.0018	2.3e-06	685594	82480029	82446424	16	82446424	16	82446424	*	Y	-0.0288462	-4.66667
chr11:69400968:T:C	0.4521	T	C	0.0601	0.018	0.024	36390	62462	18	0.2778	11	69400968	11	69400968	*	rs10737164	Y	69215736	rs10737164	T	C	0.048	-0.0162	0.0043	0.00017	667558	69215736	69400968	11	69400968	11	69400968	*	Y	0.75	-3.76744
chr10:74146238:T:C	0.9507	T	C	0.8677	0.0009	0.0149	36659	63137	18	0.2722	10	74146238	10	74146238	*	rs11000893	Y	75905996	rs11000893	T	C	0.8715	-0.0153	0.0026	2.8e-09	680499	75905996	74146238	10	74146238	10	74146238	*	Y	0.0604027	-5.88462
chr2:161812302:C:A	0.4686	A	C	0.4097	0.0076	0.0104	36659	63137	0	0.6413	2	161812302	2	161812302	*	rs13416456	M	162668812	rs13416456	A	C	0.4261	0.0073	0.0018	3.2e-05	691186	162668812	161812302	2	161812302	2	161812302	*	M	0.730769	4.05556
chr20:52647465:C:G	0.5826	C	G	0.3403	-0.0059	0.0107	36659	63137	40.6	0.07809	20	52647465	20	52647465	*	rs856402	S	51264004	rs856402	C	G	0.332	-0.0095	0.0018	2.2e-07	689605	51264004	52647465	20	52647465	20	52647465	*	S	-0.551402	-5.27778
chr3:135930468:A:G	0.2058	A	G	0.6698	-0.0136	0.0107	36659	63137	38.1	0.09527	3	135930468	3	135930468	*	rs10512981	R	135649310	rs10512981	A	G	0.6663	-0.0082	0.0018	6.4e-06	690157	135649310	135930468	3	135930468	3	135930468	*	R	-1.27103	-4.55556
chr4:45183859:G:A	0.1024	A	G	0.4033	0.0168	0.0103	36659	63137	52.9	0.01953	4	45183859	4	45183859	*	rs2062579	R	45185876	rs2062579	A	G	0.4135	-0.0212	0.0018	1.9e-33	684871	45185876	45183859	4	45183859	4	45183859	*	R	1.63107	-11.7778
chr17:58043122:C:A	0.3228	A	C	0.1724	0.0133	0.0134	36659	63137	28	0.1785	17	58043122	17	58043122	*	rs7217912	M	56120483	rs7217912	A	C	0.1715	0.0085	0.0023	0.00026	690318	56120483	58043122	17	58043122	17	58043122	*	M	0.992537	3.69565
chr10:105414702:C:A	0.5543	A	C	0.1844	-0.0077	0.013	36659	63137	0	0.7078	10	105414702	10	105414702	*	rs1380315	M	107174460	rs1380315	A	C	0.2112	0.0078	0.0021	0.00026	687810	107174460	105414702	10	105414702	10	105414702	*	M	-0.592308	3.71429
chr5:138305777:A:C	0.497	A	C	0.8193	-0.0089	0.0132	36659	63137	4.5	0.4	5	138305777	5	138305777	*	rs7703938	M	137641466	rs7703938	A	C	0.8018	0.0133	0.0022	1.1e-09	690959	137641466	138305777	5	138305777	5	138305777	*	M	-0.674242	6.04545
chr20:6515032:T:C	0.4535	T	C	0.5936	-0.0077	0.0102	36659	63137	0	0.9069	20	6515032	20	6515032	*	rs6107826	Y	6495679	rs6107826	T	C	0.5896	-0.0098	0.0017	1.9e-08	689380	6495679	6515032	20	6515032	20	6515032	*	Y	-0.754902	-5.76471
chr8:94722486:C:T	0.2672	T	C	0.5701	-0.0114	0.0102	36659	63137	0	0.6138	8	94722486	8	94722486	*	rs6471480	Y	95734714	rs6471480	T	C	0.5778	0.0085	0.0018	1.3e-06	688085	95734714	94722486	8	94722486	8	94722486	*	Y	-1.11765	4.72222
chr7:66817428:G:A	0.979	A	G	0.0464	-0.0006	0.0239	36659	63137	0	0.9537	7	66817428	7	66817428	*	rs12531377	R	66282415	rs12531377	A	G	0.04262	-0.0148	0.0041	0.00033	690548	66282415	66817428	7	66817428	7	66817428	*	R	-0.0251046	-3.60976
chr8:111450839:G:A	0.07797	A	G	0.7933	0.0221	0.0125	36659	63137	1.3	0.4291	8	111450839	8	111450839	*	rs11991016	R	112463068	rs11991016	A	G	0.8002	0.0096	0.0022	7.7e-06	691595	112463068	111450839	8	111450839	8	111450839	*	R	1.768	4.36364
chr4:99332551:A:G	0.4865	A	G	0.6168	-0.0073	0.0104	36659	63137	0	0.6963	4	99332551	4	99332551	*	rs1154433	R	100253708	rs1154433	A	G	0.5858	-0.0071	0.0017	4.2e-05	685151	100253708	99332551	4	99332551	4	99332551	*	R	-0.701923	-4.17647
chr2:15380964:A:G	0.2527	A	G	0.3226	-0.0127	0.0111	36659	63137	0	0.725	2	15380964	2	15380964	*	rs6748451	R	15521088	rs6748451	A	G	0.3221	-0.0072	0.0018	8.4e-05	692566	15521088	15380964	2	15380964	2	15380964	*	R	-1.14414	-4
chr17:67996073:C:G	0.0963	C	G	0.3711	-0.0182	0.011	36659	63137	12.3	0.3269	17	67996073	17	67996073	*	rs7502578	S	65992189	rs7502578	C	G	0.3354	0.014	0.0019	3.7e-13	616028	65992189	67996073	17	67996073	17	67996073	*	S	-1.65455	7.36842
chr6:24438506:G:A	0.3503	A	G	0.2446	0.0109	0.0117	36659	63137	0	0.6709	6	24438506	6	24438506	*	rs6922631	R	24438734	rs6922631	A	G	0.2598	-0.0095	0.0019	7.9e-07	691341	24438734	24438506	6	24438506	6	24438506	*	R	0.931624	-5
chr11:107415274:T:C	0.06749	T	C	0.2852	0.0205	0.0112	36659	63137	0	0.7496	11	107415274	11	107415274	*	rs588921	Y	107286000	rs588921	T	C	0.2895	0.0079	0.0019	4.1e-05	685087	107286000	107415274	11	107415274	11	107415274	*	Y	1.83036	4.15789
chr10:51117725:G:T	0.7706	T	G	0.8527	0.0042	0.0145	36659	63137	32.5	0.1386	10	51117725	10	51117725	*	rs4935012	K	52877485	rs4935012	T	G	0.8609	0.0102	0.0025	3.3e-05	691976	52877485	51117725	10	51117725	10	51117725	*	K	0.289655	4.08
chr2:62690267:A:T	0.7956	A	T	0.7995	0.0033	0.0126	36659	63137	0	0.5002	2	62690267	2	62690267	*	rs360792	W	62917402	rs360792	A	T	0.8078	0.0084	0.0022	0.00011	692453	62917402	62690267	2	62690267	2	62690267	*	W	0.261905	3.81818
chr7:139113096:A:G	0.3402	A	G	0.7943	0.012	0.0126	36659	63137	0	0.8718	7	139113096	7	139113096	*	rs12056143	R	138797842	rs12056143	A	G	0.7818	0.0083	0.0021	6e-05	692251	138797842	139113096	7	139113096	7	139113096	*	R	0.952381	3.95238
chr22:27047522:C:T	0.06386	T	C	0.5518	0.0188	0.0102	36659	63137	0	0.8562	22	27047522	22	27047522	*	rs713706	Y	27443484	rs713706	T	C	0.5576	0.0086	0.0017	7.7e-07	691643	27443484	27047522	22	27047522	22	27047522	*	Y	1.84314	5.05882
chr7:131878513:C:T	0.2024	T	C	0.6715	0.0139	0.0109	36659	63137	9.4	0.3542	7	131878513	7	131878513	*	rs4731825	Y	131563272	rs4731825	T	C	0.6862	-0.0085	0.0019	5e-06	686233	131563272	131878513	7	131878513	7	131878513	*	Y	1.27523	-4.47368
chr11:60180901:C:G	1.118e-16	C	G	0.6046	0.0858	0.0104	36659	63137	0	0.8893	11	60180901	11	60180901	*	rs17602572	S	59948374	rs17602572	C	G	0.5931	0.0037	0.0018	0.034	688699	59948374	60180901	11	60180901	11	60180901	*	S	8.25	2.05556
chr2:45842155:C:T	0.1019	T	C	0.7406	-0.0192	0.0117	36659	63137	0	0.7301	2	45842155	2	45842155	*	rs4953268	Y	46069294	rs4953268	T	C	0.7666	-0.0076	0.002	0.00015	686621	46069294	45842155	2	45842155	2	45842155	*	Y	-1.64103	-3.8
chr14:93390593:G:A	0.1741	A	G	0.5853	-0.0142	0.0104	36390	62462	0	0.6698	14	93390593	14	93390593	*	rs2402282	R	93856939	rs2402282	A	G	0.5821	0.0162	0.0017	1.8e-20	685525	93856939	93390593	14	93390593	14	93390593	*	R	-1.36538	9.52941
chr11:28024642:C:A	0.6409	A	C	0.2592	-0.0054	0.0115	36659	63137	0	0.9095	11	28024642	11	28024642	*	rs12790932	M	28046189	rs12790932	A	C	0.2523	-0.0074	0.002	0.00018	692519	28046189	28024642	11	28024642	11	28024642	*	M	-0.469565	-3.7
chr1:49194118:A:G	0.7471	A	G	0.6929	-0.0035	0.0109	36659	63137	1.9	0.4236	1	49194118	1	49194118	*	rs354160	R	49659790	rs354160	A	G	0.6793	-0.0185	0.0019	1.4e-23	691470	49659790	49194118	1	49194118	1	49194118	*	R	-0.321101	-9.73684
chr4:97662027:C:T	0.3016	T	C	0.5385	0.0105	0.0102	36659	63137	0	0.6682	4	97662027	4	97662027	*	rs1983166	Y	98583178	rs1983166	T	C	0.5355	0.007	0.0017	4.8e-05	691625	98583178	97662027	4	97662027	4	97662027	*	Y	1.02941	4.11765
chr8:8316982:C:T	0.07729	T	C	0.2385	-0.0211	0.0119	36390	62462	0	0.6511	8	8316982	8	8316982	*	rs7011400	Y	8174504	rs7011400	T	C	0.2422	0.0112	0.0019	5.4e-09	795384	8174504	8316982	8	8316982	8	8316982	*	Y	-1.77311	5.89474
chr10:132669422:A:G	0.4318	A	G	0.1164	0.0128	0.0163	36659	63137	0	0.7036	10	132669422	10	132669422	*	rs7094522	V	134482926	rs7094522	A	G	0.1024	-0.01	0.0027	0.00024	688380	134482926	132669422	10	132669422	10	132669422	*	V	0.785276	-3.7037
chr11:43219875:C:T	0.2888	T	C	0.2443	0.0124	0.0117	36659	63137	0	0.9844	11	43219875	11	43219875	*	rs17500492	Y	43241425	rs17500492	T	C	0.2456	0.0092	0.002	4.6e-06	683954	43241425	43219875	11	43219875	11	43219875	*	Y	1.05983	4.6
chr15:64385214:C:T	0.1454	T	C	0.8781	0.0232	0.016	36659	63137	0	0.8892	15	64385214	15	64385214	*	rs12442852	Y	64677413	rs12442852	T	C	0.8803	-0.0117	0.0027	1.5e-05	692103	64677413	64385214	15	64385214	15	64385214	*	Y	1.45	-4.33333
chr16:82341431:T:A	0.9065	A	T	0.1874	0.0015	0.0129	36659	63137	1.3	0.4287	16	82341431	16	82341431	*	rs12596735	W	82375036	rs12596735	A	T	0.1871	0.0096	0.0022	1.8e-05	683311	82375036	82341431	16	82341431	16	82341431	*	W	0.116279	4.36364
chr20:52390938:G:A	0.7562	A	G	0.2701	-0.0035	0.0113	36659	63137	0	0.5994	20	52390938	20	52390938	*	rs6021902	R	51007477	rs6021902	A	G	0.268	-0.0121	0.0019	5.2e-10	690892	51007477	52390938	20	52390938	20	52390938	*	R	-0.309735	-6.36842
chr5:107168130:C:A	0.5317	A	C	0.4566	0.0063	0.0101	36659	63137	0	0.6846	5	107168130	5	107168130	*	rs6862498	M	106503831	rs6862498	A	C	0.4654	-0.0098	0.0017	1.2e-08	690108	106503831	107168130	5	107168130	5	107168130	*	M	0.623762	-5.76471
chr2:228284417:T:A	0.1852	A	T	0.742	0.0154	0.0116	36659	63137	0	0.5358	2	228284417	2	228284417	*	rs1534489	W	229149133	rs1534489	A	T	0.7455	0.0082	0.0019	2.5e-05	691679	229149133	228284417	2	228284417	2	228284417	*	W	1.32759	4.31579
chr5:72505917:G:A	0.5294	A	G	0.2059	-0.0078	0.0125	36659	63137	0	0.8484	5	72505917	5	72505917	*	rs10462399	R	71801744	rs10462399	A	G	0.1917	0.0108	0.0022	8.1e-07	691703	71801744	72505917	5	72505917	5	72505917	*	R	-0.624	4.90909
chr11:43702082:A:G	0.1837	A	G	0.4638	0.0135	0.0101	36659	63137	0	0.9051	11	43702082	11	43702082	*	rs7482725	R	43723632	rs7482725	A	G	0.4662	-0.0116	0.0017	1.6e-11	692044	43723632	43702082	11	43702082	11	43702082	*	R	1.33663	-6.82353
chr1:110448307:A:C	0.9157	A	C	0.6741	-0.0011	0.0107	36659	63137	39.8	0.08324	1	110448307	1	110448307	*	rs11102109	M	110990929	rs11102109	A	C	0.6781	0.0065	0.0019	0.00046	684196	110990929	110448307	1	110448307	1	110448307	*	M	-0.102804	3.42105
chr2:32814183:A:G	0.9316	A	G	0.8251	0.0011	0.0132	36659	63137	0	0.8314	2	32814183	2	32814183	*	rs3769562	R	33039250	rs3769562	A	G	0.8114	0.0077	0.0022	0.00045	687892	33039250	32814183	2	32814183	2	32814183	*	R	0.0833333	3.5
chr2:81494367:C:T	0.6651	T	C	0.3216	-0.0047	0.0108	36659	63137	0	0.6021	2	81494367	2	81494367	*	rs11682098	Y	81721491	rs11682098	T	C	0.3344	0.0106	0.0018	6.1e-09	691529	81721491	81494367	2	81494367	2	81494367	*	Y	-0.435185	5.88889
chr8:75653318:T:C	0.373	T	C	0.493	-0.009	0.0101	36659	63137	8.8	0.3605	8	75653318	8	75653318	*	rs2922766	Y	76565553	rs2922766	T	C	0.4906	-0.0129	0.0017	8.7e-14	683336	76565553	75653318	8	75653318	8	75653318	*	Y	-0.891089	-7.58824
chr16:915679:C:T	0.1007	T	C	0.175	-0.0219	0.0133	36659	63137	33.3	0.1323	16	915679	16	915679	*	rs12596143	Y	965679	rs12596143	T	C	0.1825	0.009	0.0023	7.4e-05	689840	965679	915679	16	915679	16	915679	*	Y	-1.64662	3.91304
chr2:35238490:G:A	1.051e-05	A	G	0.5525	-0.0447	0.0101	36659	63137	0	0.9226	2	35238490	2	35238490	*	rs1837452	R	35463556	rs1837452	A	G	0.5501	-0.0128	0.0017	9.4e-14	691586	35463556	35238490	2	35238490	2	35238490	*	R	-4.42574	-7.52941
chr5:114501501:G:A	0.6274	A	G	0.2273	0.0059	0.0121	36659	63137	0	0.5688	5	114501501	5	114501501	*	rs1469249	R	113837198	rs1469249	A	G	0.2149	0.0099	0.0021	3.7e-06	684016	113837198	114501501	5	114501501	5	114501501	*	R	0.487603	4.71429
chr2:119530887:T:G	0.7167	T	G	0.4915	-0.0037	0.0102	36659	63137	53.2	0.01855	2	119530887	2	119530887	*	rs2579618	K	120288463	rs2579618	T	G	0.4964	0.006	0.0017	0.00048	675693	120288463	119530887	2	119530887	2	119530887	*	K	-0.362745	3.52941
chr4:102799709:G:C	0.9575	C	G	0.4789	0.0005	0.0102	36659	63137	34.8	0.1205	4	102799709	4	102799709	*	rs3774987	S	103720866	rs3774987	C	G	0.4783	-0.0077	0.0018	1.3e-05	637778	103720866	102799709	4	102799709	4	102799709	*	S	0.0490196	-4.27778
chr7:77551415:C:T	0.9226	T	C	0.6112	-0.001	0.0105	36659	63137	44.3	0.05593	7	77551415	7	77551415	*	rs2159795	Y	77180732	rs2159795	T	C	0.6056	0.0087	0.0018	9.6e-07	689476	77180732	77551415	7	77551415	7	77551415	*	Y	-0.0952381	4.83333
chr6:69583309:C:T	0.3292	T	C	0.275	-0.011	0.0113	36659	63137	37.9	0.09654	6	69583309	6	69583309	*	rs2607730	Y	70293201	rs2607730	T	C	0.2934	0.0077	0.0019	4.7e-05	679730	70293201	69583309	6	69583309	6	69583309	*	Y	-0.973451	4.05263
chr9:19074822:C:T	0.3201	T	C	0.4557	-0.0101	0.0101	36659	63137	0	0.5466	9	19074822	9	19074822	*	rs10963938	Y	19074820	rs10963938	T	C	0.4486	0.0067	0.0017	0.00012	688137	19074820	19074822	9	19074822	9	19074822	*	Y	-1	3.94118
chr14:71762837:G:A	0.06583	A	G	0.3998	-0.019	0.0103	36659	63137	36.3	0.1089	14	71762837	14	71762837	*	rs1954692	R	72229554	rs1954692	A	G	0.423	0.0062	0.0017	0.00037	689693	72229554	71762837	14	71762837	14	71762837	*	R	-1.84466	3.64706
chr3:154047963:G:A	0.1833	A	G	0.1012	-0.0223	0.0168	36659	63137	0	0.7506	3	154047963	3	154047963	*	rs4680123	R	153765752	rs4680123	A	G	0.08893	-0.0109	0.0029	0.00019	689560	153765752	154047963	3	154047963	3	154047963	*	R	-1.32738	-3.75862
chr17:65966697:A:C	0.24	A	C	0.5462	0.0119	0.0101	36659	63137	5.9	0.3877	17	65966697	17	65966697	*	rs11079613	M	63962815	rs11079613	A	C	0.5591	-0.0061	0.0017	0.00037	690471	63962815	65966697	17	65966697	17	65966697	*	M	1.17822	-3.58824
chr20:40041985:G:A	0.8834	A	G	0.2271	-0.0018	0.0124	36659	63137	0	0.5699	20	40041985	20	40041985	*	rs6093281	V	38670627	rs6093281	A	G	0.2267	-0.0078	0.0021	0.00019	691495	38670627	40041985	20	40041985	20	40041985	*	V	-0.145161	-3.71429
chr6:33763448:G:C	0.6007	C	G	0.4125	-0.0053	0.0102	36659	63137	0	0.92	6	33763448	6	33763448	*	rs4713677	S	33731225	rs4713677	C	G	0.4049	-0.0095	0.0018	6.9e-08	685594	33731225	33763448	6	33763448	6	33763448	*	S	-0.519608	-5.27778
chr17:48214064:A:G	0.6459	A	G	0.8789	-0.0072	0.0156	36659	63137	0	0.6109	17	48214064	17	48214064	*	rs7225288	R	46291426	rs7225288	A	G	0.8886	0.0134	0.0028	1.3e-06	686730	46291426	48214064	17	48214064	17	48214064	*	R	-0.461538	4.78571
chr4:146205452:T:G	0.7904	T	G	0.7507	0.0031	0.0117	36659	63137	0	0.6654	4	146205452	4	146205452	*	rs1079476	K	147126604	rs1079476	T	G	0.7549	-0.0075	0.002	0.00017	689627	147126604	146205452	4	146205452	4	146205452	*	K	0.264957	-3.75
chr7:147965880:G:A	0.4671	A	G	0.2599	0.0084	0.0116	36659	63137	0	0.5151	7	147965880	7	147965880	*	rs12534783	R	147662972	rs12534783	A	G	0.284	-0.011	0.002	2.6e-08	677591	147662972	147965880	7	147965880	7	147965880	*	R	0.724138	-5.5
chr9:24728058:G:A	0.2837	A	G	0.3853	-0.0113	0.0106	36659	63137	29.3	0.1669	9	24728058	9	24728058	*	rs10812090	R	24728056	rs10812090	A	G	0.3821	0.0063	0.0018	0.0005	684819	24728056	24728058	9	24728058	9	24728058	*	R	-1.06604	3.5
chr14:55473310:C:T	0.6679	T	C	0.5279	0.0043	0.0101	36659	63137	0	0.4718	14	55473310	14	55473310	*	rs9323287	B	55940028	rs9323287	T	C	0.546	-0.0068	0.0017	9.6e-05	685343	55940028	55473310	14	55473310	14	55473310	*	B	0.425743	-4
chr9:14543550:T:C	0.742	T	C	0.8257	-0.0044	0.0134	36659	63137	61.9	0.003396	9	14543550	9	14543550	*	rs927971	B	14543548	rs927971	T	C	0.8212	0.0089	0.0023	9.9e-05	679263	14543548	14543550	9	14543550	9	14543550	*	B	-0.328358	3.86957
chr8:9764236:G:C	0.008932	C	G	0.2861	-0.0293	0.0112	36390	62462	40.1	0.09013	8	9764236	8	9764236	*	rs10095004	S	9621746	rs10095004	C	G	0.2961	0.0132	0.0019	4.9e-12	682459	9621746	9764236	8	9764236	8	9764236	*	S	-2.61607	6.94737
chr4:146208683:A:T	0.3898	A	T	0.6772	0.0093	0.0108	36659	63137	0	0.6947	4	146208683	4	146208683	*	rs2164280	W	147129835	rs2164280	A	T	0.6748	-0.0067	0.0018	0.00028	689059	147129835	146208683	4	146208683	4	146208683	*	W	0.861111	-3.72222
chr14:27520265:A:T	0.7863	A	T	0.3586	0.0029	0.0106	36659	63137	0	0.4683	14	27520265	14	27520265	*	rs4561380	W	27989471	rs4561380	A	T	0.3551	-0.0079	0.0018	9e-06	687286	27989471	27520265	14	27520265	14	27520265	*	W	0.273585	-4.38889
chr7:32424321:G:A	0.2917	A	G	0.1554	-0.0147	0.0139	36659	63137	5.4	0.3915	7	32424321	7	32424321	*	rs979355	V	32463933	rs979355	A	G	0.1549	-0.0089	0.0024	0.00017	691725	32463933	32424321	7	32424321	7	32424321	*	V	-1.05755	-3.70833
chr10:120499726:C:G	0.3374	C	G	0.407	0.01	0.0104	36659	63137	51.3	0.02462	10	120499726	10	120499726	*	rs2463153	S	122259238	rs2463153	C	G	0.4211	0.0063	0.0017	0.0003	690856	122259238	120499726	10	120499726	10	120499726	*	S	0.961538	3.70588
chr10:65039276:T:C	0.9626	T	C	0.7822	-0.0006	0.0122	36659	63137	17	0.2819	10	65039276	10	65039276	*	rs12784994	Y	66799034	rs12784994	T	C	0.7741	-0.0073	0.0021	0.00038	692494	66799034	65039276	10	65039276	10	65039276	*	Y	-0.0491803	-3.47619
chr12:28210827:C:A	0.1068	A	C	0.308	0.0175	0.0109	36659	63137	0	0.7781	12	28210827	12	28210827	*	rs6487669	M	28363760	rs6487669	A	C	0.3141	0.007	0.0019	0.00018	686695	28363760	28210827	12	28210827	12	28210827	*	M	1.6055	3.68421
chr16:14165091:G:A	0.02154	A	G	0.0388	0.061	0.0266	36659	63137	20.8	0.2451	16	14165091	16	14165091	*	rs13331670	R	14258948	rs13331670	A	G	0.03467	-0.0199	0.0048	2.9e-05	691535	14258948	14165091	16	14165091	16	14165091	*	R	2.29323	-4.14583
chr4:2084877:T:G	0.2239	T	G	0.1174	-0.0203	0.0167	36659	63137	35.2	0.1171	4	2084877	4	2084877	*	rs3117809	K	2086604	rs3117809	T	G	0.09062	-0.011	0.0031	0.00042	692422	2086604	2084877	4	2084877	4	2084877	*	K	-1.21557	-3.54839
chr4:20197222:G:A	0.5947	A	G	0.7087	-0.006	0.0112	36659	63137	0	0.963	4	20197222	4	20197222	*	rs613798	R	20198845	rs613798	A	G	0.7015	-0.0083	0.002	4.6e-05	530201	20198845	20197222	4	20197222	4	20197222	*	R	-0.535714	-4.15
chr8:10757949:G:C	0.07576	C	G	0.0863	-0.032	0.018	36390	62462	0	0.9381	8	10757949	8	10757949	*	rs10110552	S	10615459	rs10110552	C	G	0.07659	-0.0123	0.0032	0.00013	678591	10615459	10757949	8	10757949	8	10757949	*	S	-1.77778	-3.84375
chr6:35508785:T:A	0.5634	A	T	0.1142	-0.0094	0.0163	36659	63137	0	0.5176	6	35508785	6	35508785	*	rs11754612	W	35476562	rs11754612	A	T	0.1125	0.0136	0.0026	2.5e-07	760273	35476562	35508785	6	35508785	6	35508785	*	W	-0.576687	5.23077
chr17:30308670:T:C	0.01516	T	C	0.6771	0.0262	0.0108	36659	63137	25	0.206	17	30308670	17	30308670	*	rs12939390	Y	28635688	rs12939390	T	C	0.6711	-0.0076	0.0018	3.6e-05	691767	28635688	30308670	17	30308670	17	30308670	*	Y	2.42593	-4.22222
chr8:77962641:T:C	0.07222	T	C	0.6738	0.0193	0.0107	36659	63137	0	0.8647	8	77962641	8	77962641	*	rs6981844	Y	78874876	rs6981844	T	C	0.687	0.0084	0.0019	8.7e-06	692574	78874876	77962641	8	77962641	8	77962641	*	Y	1.80374	4.42105
chr2:97673534:C:T	0.7525	T	C	0.0862	-0.0057	0.0181	36659	63137	0	0.7662	2	97673534	2	97673534	*	rs6745653	Y	98289997	rs6745653	T	C	0.0715	0.0121	0.0031	0.00011	788621	98289997	97673534	2	97673534	2	97673534	*	Y	-0.314917	3.90323
chr14:25442247:C:T	0.9899	T	C	0.2844	-0.0001	0.0114	36659	63137	0	0.5837	14	25442247	14	25442247	*	rs9671672	Y	25911453	rs9671672	T	C	0.2779	-0.0111	0.0019	5.6e-09	687949	25911453	25442247	14	25442247	14	25442247	*	Y	-0.00877193	-5.84211
chr9:116165258:A:C	0.7655	A	C	0.4146	-0.0032	0.0107	36659	63137	17.8	0.2743	9	116165258	9	116165258	*	rs10983072	H	118927537	rs10983072	A	C	0.3817	0.0093	0.0018	1.7e-07	691895	118927537	116165258	9	116165258	9	116165258	*	H	-0.299065	5.16667
chr11:86442040:G:A	0.6805	A	G	0.4547	0.0042	0.0101	36659	63137	33	0.135	11	86442040	11	86442040	*	rs3824954	R	86153082	rs3824954	A	G	0.4577	0.0071	0.0017	4.7e-05	689990	86153082	86442040	11	86442040	11	86442040	*	R	0.415842	4.17647
chr12:28558278:T:A	0.9095	A	T	0.4523	-0.0012	0.0102	36659	63137	0	0.4493	12	28558278	12	28558278	*	rs6487688	W	28711211	rs6487688	A	T	0.4411	-0.0062	0.0017	0.00033	690622	28711211	28558278	12	28558278	12	28558278	*	W	-0.117647	-3.64706
chr3:186065354:G:A	0.786	A	G	0.7923	0.0035	0.0128	36659	63137	0	0.7181	3	186065354	3	186065354	*	rs9824882	R	185783143	rs9824882	A	G	0.8019	0.0241	0.002	2.8e-32	782252	185783143	186065354	3	186065354	3	186065354	*	R	0.273438	12.05
chr4:174804573:G:A	0.7717	A	G	0.098	-0.0049	0.017	36659	63137	0	0.9409	4	174804573	4	174804573	*	rs17365700	R	175725724	rs17365700	A	G	0.101	0.0106	0.0028	0.00019	677458	175725724	174804573	4	174804573	4	174804573	*	R	-0.288235	3.78571
chr1:110644432:A:G	0.2698	A	G	0.9394	-0.024	0.0217	36659	63137	0	0.9991	1	110644432	1	110644432	*	rs11582769	R	111187054	rs11582769	A	G	0.92674	0.0116	0.0032	0.00029	686493	111187054	110644432	1	110644432	1	110644432	*	R	-1.10599	3.625
chr13:58519853:C:T	0.9577	T	C	0.6081	-0.0005	0.0103	36659	63137	17.5	0.2766	13	58519853	13	58519853	*	rs9527824	Y	59093987	rs9527824	T	C	0.6109	0.015	0.0018	1.9e-17	687273	59093987	58519853	13	58519853	13	58519853	*	Y	-0.0485437	8.33333
chr4:140030263:T:C	0.2511	T	C	0.6566	0.0124	0.0108	36659	63137	0	0.6111	4	140030263	4	140030263	*	rs3733385	Y	140951417	rs3733385	T	C	0.6591	0.0099	0.0018	6.8e-08	680271	140951417	140030263	4	140030263	4	140030263	*	Y	1.14815	5.5
chr14:47513281:T:C	0.472	T	C	0.8789	-0.0111	0.0154	36659	63137	0	0.7718	14	47513281	14	47513281	*	rs4331256	Y	47982484	rs4331256	T	C	0.8824	0.0102	0.0027	0.00018	691054	47982484	47513281	14	47513281	14	47513281	*	Y	-0.720779	3.77778
chr6:129196338:C:T	0.5396	T	C	0.2104	0.0076	0.0124	36659	63137	0	0.9648	6	129196338	6	129196338	*	rs6925197	Y	129517483	rs6925197	T	C	0.2076	-0.0085	0.0021	6.5e-05	687511	129517483	129196338	6	129196338	6	129196338	*	Y	0.612903	-4.04762
chr17:29856041:A:G	0.0006773	A	G	0.5049	-0.0342	0.0101	36659	63137	0	0.9921	17	29856041	17	29856041	*	rs10445400	R	28183059	rs10445400	A	G	0.5146	0.0101	0.0017	3.9e-09	689172	28183059	29856041	17	29856041	17	29856041	*	R	-3.38614	5.94118
chr2:104780040:C:G	0.05117	C	G	0.5474	-0.02	0.0102	36659	63137	40.2	0.08089	2	104780040	2	104780040	*	rs430253	S	105396498	rs430253	C	G	0.5274	-0.0123	0.0017	5.5e-13	691677	105396498	104780040	2	104780040	2	104780040	*	S	-1.96078	-7.23529
chr2:174459276:T:A	0.1389	A	T	0.2557	-0.0176	0.0119	36659	63137	0	0.6728	2	174459276	2	174459276	*	rs12053053	W	175324004	rs12053053	A	T	0.2439	0.0072	0.0021	0.0005	679586	175324004	174459276	2	174459276	2	174459276	*	W	-1.47899	3.42857
chr22:38197121:T:C	0.748	T	C	0.691	0.0035	0.0109	36659	63137	0	0.5834	22	38197121	22	38197121	*	rs2413506	Y	38593128	rs2413506	T	C	0.7005	-0.0095	0.0019	5.2e-07	691389	38593128	38197121	22	38197121	22	38197121	*	Y	0.321101	-5
chr13:58248662:T:C	0.9516	T	C	0.561	0.0006	0.0102	36659	63137	0	0.9917	13	58248662	13	58248662	*	rs9569842	Y	58822796	rs9569842	T	C	0.5562	0.0087	0.0018	9e-07	673052	58822796	58248662	13	58248662	13	58248662	*	Y	0.0588235	4.83333
chr4:54623420:T:C	0.05655	T	C	0.6204	-0.0199	0.0104	36659	63137	0	0.7819	4	54623420	4	54623420	*	rs12498193	Y	55489587	rs12498193	T	C	0.6107	0.0115	0.0018	5.4e-11	691662	55489587	54623420	4	54623420	4	54623420	*	Y	-1.91346	6.38889
chr19:35276963:T:C	0.8488	T	C	0.7646	-0.0023	0.0119	36659	63137	0	0.7281	19	35276963	19	35276963	*	rs12973672	Y	35767866	rs12973672	T	C	0.7659	-0.0084	0.0021	5e-05	679967	35767866	35276963	19	35276963	19	35276963	*	Y	-0.193277	-4
chr7:99454805:T:C	0.04173	T	C	0.9365	-0.0418	0.0205	36659	63137	0	0.9389	7	99454805	7	99454805	*	rs3779354	Y	99052428	rs3779354	T	C	0.93686	0.0124	0.0035	0.00041	692455	99052428	99454805	7	99454805	7	99454805	*	Y	-2.03902	3.54286
chr2:980241:T:C	0.5982	T	C	0.662	0.0056	0.0107	36659	63137	0	0.8825	2	980241	2	980241	*	rs5020134	Y	975927	rs5020134	T	C	0.6677	0.0065	0.0018	0.00041	689289	975927	980241	2	980241	2	980241	*	Y	0.523364	3.61111
chr20:24674522:G:A	0.1814	A	G	0.2452	-0.0157	0.0117	36659	63137	0	0.6251	20	24674522	20	24674522	*	rs4140549	R	24655158	rs4140549	A	G	0.2558	0.0072	0.002	0.00033	692441	24655158	24674522	20	24674522	20	24674522	*	R	-1.34188	3.6
chr3:76688234:T:C	0.6726	T	C	0.5293	-0.0043	0.0102	36294	57031	0	0.5103	3	76688234	3	76688234	*	rs12497362	Y	76737385	rs12497362	T	C	0.538	0.0061	0.0017	0.00044	683100	76737385	76688234	3	76688234	3	76688234	*	Y	-0.421569	3.58824
chr1:88014718:T:A	0.7017	A	T	0.3429	0.0041	0.0108	36659	63137	46.8	0.04287	1	88014718	1	88014718	*	rs11583037	W	88480401	rs11583037	A	T	0.3478	0.0082	0.0018	8.1e-06	689216	88480401	88014718	1	88014718	1	88014718	*	W	0.37963	4.55556
chr7:49375354:A:C	0.6656	A	C	0.5678	-0.0044	0.0102	36659	63137	0	0.9969	7	49375354	7	49375354	*	rs10485944	H	49414950	rs10485944	A	C	0.567	-0.006	0.0017	0.0005	686775	49414950	49375354	7	49375354	7	49375354	*	H	-0.431373	-3.52941
chr7:70172104:C:T	0.7951	T	C	0.0532	0.0058	0.0225	36659	63137	0.3	0.4378	7	70172104	7	70172104	*	rs6976263	Y	69637090	rs6976263	T	C	0.06069	0.0144	0.0036	6.2e-05	692312	69637090	70172104	7	70172104	7	70172104	*	Y	0.257778	4
chr8:6434037:C:T	0.9984	T	C	0.7996	0	0.0129	36659	63137	20.6	0.2473	8	6434037	8	6434037	*	rs2442516	Y	6291558	rs2442516	T	C	0.8165	-0.0102	0.0022	5e-06	690579	6291558	6434037	8	6434037	8	6434037	*	Y	0	-4.63636
chr11:35478817:G:A	0.4669	A	G	0.2717	0.0084	0.0115	36659	63137	27.1	0.1866	11	35478817	11	35478817	*	rs4638283	R	35500365	rs4638283	A	G	0.2844	-0.0073	0.0019	0.00014	690464	35500365	35478817	11	35478817	11	35478817	*	R	0.730435	-3.84211
chr4:21870448:C:A	0.4752	A	C	0.4137	0.0074	0.0103	36659	63137	0	0.6364	4	21870448	4	21870448	*	rs2323160	M	21872071	rs2323160	A	C	0.4083	-0.0061	0.0018	0.0005	689135	21872071	21870448	4	21870448	4	21870448	*	M	0.718447	-3.38889
chr2:81272821:G:A	0.9398	A	G	0.2092	0.0009	0.0124	36659	63137	0	0.6896	2	81272821	2	81272821	*	rs11897091	R	81499945	rs11897091	A	G	0.2132	0.0074	0.0021	0.00037	692356	81499945	81272821	2	81272821	2	81272821	*	R	0.0725806	3.52381
chr5:148464829:G:T	0.6667	T	G	0.3882	0.0045	0.0104	36659	63137	0	0.7536	5	148464829	5	148464829	*	rs7735184	K	147844392	rs7735184	T	G	0.398	-0.0077	0.0018	1.4e-05	678571	147844392	148464829	5	148464829	5	148464829	*	K	0.432692	-4.27778
chr6:54191214:A:T	0.0431	A	T	0.9396	0.0432	0.0213	36659	63137	4.2	0.4028	6	54191214	6	54191214	*	rs16884943	W	54056012	rs16884943	A	T	0.94633	-0.0195	0.0038	3.6e-07	692146	54056012	54191214	6	54191214	6	54191214	*	W	2.02817	-5.13158
chr20:25604116:C:T	0.82	T	C	0.8514	0.0033	0.0145	36659	63137	0	0.7474	20	25604116	20	25604116	*	rs6083896	Y	25584752	rs6083896	T	C	0.8555	0.0129	0.0024	1e-07	692606	25584752	25604116	20	25604116	20	25604116	*	Y	0.227586	5.375
chr2:149487745:A:G	0.03639	A	G	0.7931	-0.0261	0.0125	36659	63137	0.4	0.4368	2	149487745	2	149487745	*	rs16827089	R	150344259	rs16827089	A	G	0.8026	0.0078	0.0021	0.00026	690953	150344259	149487745	2	149487745	2	149487745	*	R	-2.088	3.71429
chr8:76014006:T:A	0.2116	A	T	0.3494	-0.0132	0.0106	36659	63137	0	0.91	8	76014006	8	76014006	*	rs863813	W	76926241	rs863813	A	T	0.3551	-0.0191	0.0018	9.2e-27	692204	76926241	76014006	8	76014006	8	76014006	*	W	-1.24528	-10.6111
chr6:75562868:T:C	0.1746	T	C	0.3954	0.0139	0.0103	36659	63137	0	0.8521	6	75562868	6	75562868	*	rs6911868	Y	76272584	rs6911868	T	C	0.3951	0.007	0.0018	7.3e-05	691264	76272584	75562868	6	75562868	6	75562868	*	Y	1.34951	3.88889
chr9:71191038:T:C	0.09367	T	C	0.6705	-0.0181	0.0108	36659	63137	0	0.553	9	71191038	9	71191038	*	rs12340517	Y	73805954	rs12340517	T	C	0.6879	0.0098	0.0019	1.9e-07	690288	73805954	71191038	9	71191038	9	71191038	*	Y	-1.67593	5.15789
chr13:88571579:G:T	0.6307	T	G	0.8871	-0.0078	0.0163	36659	63137	0	0.5571	13	88571579	13	88571579	*	rs1334186	K	89223834	rs1334186	T	G	0.8838	-0.0135	0.0027	4.8e-07	691117	89223834	88571579	13	88571579	13	88571579	*	K	-0.478528	-5
chr13:72079407:G:A	0.8286	A	G	0.1794	0.0028	0.0132	36659	63137	33.1	0.1337	13	72079407	13	72079407	*	rs4884986	R	72653545	rs4884986	A	G	0.165	0.0097	0.0023	3.1e-05	690345	72653545	72079407	13	72079407	13	72079407	*	R	0.212121	4.21739
chr2:53983644:C:T	0.6426	T	C	0.3926	-0.0048	0.0103	36659	63137	41	0.07555	2	53983644	2	53983644	*	rs10183655	Y	54210781	rs10183655	T	C	0.4021	-0.0067	0.0017	0.00011	691551	54210781	53983644	2	53983644	2	53983644	*	Y	-0.466019	-3.94118
chr9:74960777:T:G	0.8594	T	G	0.6041	-0.0019	0.0105	36659	63137	15.6	0.2956	9	74960777	9	74960777	*	rs10869462	K	77575693	rs10869462	T	G	0.5854	-0.0072	0.0018	4.1e-05	685355	77575693	74960777	9	74960777	9	74960777	*	K	-0.180952	-4
chr4:94771490:A:T	0.636	A	T	0.2364	0.0057	0.012	36659	63137	0	0.8232	4	94771490	4	94771490	*	rs12508087	W	95692641	rs12508087	A	T	0.2347	0.0086	0.0021	2.9e-05	685052	95692641	94771490	4	94771490	4	94771490	*	W	0.475	4.09524
chr8:15228600:C:A	0.7041	A	C	0.0971	-0.0065	0.0171	36659	63137	0	0.9567	8	15228600	8	15228600	*	rs17121158	M	15086109	rs17121158	A	C	0.09343	0.012	0.0029	4.5e-05	690483	15086109	15228600	8	15228600	8	15228600	*	M	-0.380117	4.13793
chr1:78225606:C:G	0.07821	C	G	0.7136	0.0196	0.0111	36659	63137	0	0.941	1	78225606	1	78225606	*	rs1745624	S	78691290	rs1745624	C	G	0.7198	0.0074	0.0019	0.00011	685804	78691290	78225606	1	78225606	1	78225606	*	S	1.76577	3.89474
chr5:92645823:C:T	0.3715	T	C	0.2055	0.0112	0.0126	36659	63137	45.3	0.05053	5	92645823	5	92645823	*	rs11948315	Y	91981530	rs11948315	T	C	0.1999	-0.009	0.0021	2.9e-05	688378	91981530	92645823	5	92645823	5	92645823	*	Y	0.888889	-4.28571
chr9:11599997:C:G	0.6669	C	G	0.7876	0.0053	0.0123	36659	63137	29.5	0.165	9	11599997	9	11599997	*	rs4617256	V	11599997	rs4617256	C	G	0.7829	0.0106	0.0021	3.7e-07	691585	11599997	11599997	9	11599997	9	11599997	*	V	0.430894	5.04762
chr3:81955937:T:C	0.1348	T	C	0.4457	0.0152	0.0102	36659	63137	15.2	0.2993	3	81955937	3	81955937	*	rs6548788	Y	82005088	rs6548788	T	C	0.4358	-0.0078	0.0017	7.5e-06	689105	82005088	81955937	3	81955937	3	81955937	*	Y	1.4902	-4.58824
chr5:158565656:C:T	0.1589	T	C	0.3101	-0.0153	0.0109	36659	63137	0	0.727	5	158565656	5	158565656	*	rs2914223	Y	157992664	rs2914223	T	C	0.3164	-0.007	0.0018	7.8e-05	784844	157992664	158565656	5	158565656	5	158565656	*	Y	-1.40367	-3.88889
chr5:92897875:G:A	0.8082	A	G	0.4759	0.0024	0.0101	36659	63137	0	0.5806	5	92897875	5	92897875	*	rs10057574	R	92233582	rs10057574	A	G	0.4809	-0.0063	0.0017	0.00024	689582	92233582	92897875	5	92897875	5	92897875	*	R	0.237624	-3.70588
chr1:78862984:T:C	0.7626	T	C	0.3134	-0.0033	0.011	36659	63137	1.6	0.4264	1	78862984	1	78862984	*	rs1686333	Y	79328669	rs1686333	T	C	0.3257	0.0084	0.002	2.5e-05	528689	79328669	78862984	1	78862984	1	78862984	*	Y	-0.3	4.2
chr16:72125051:T:C	0.002613	T	C	0.4359	0.0306	0.0102	36659	63137	0	0.7629	16	72125051	16	72125051	*	rs3812986	Y	72158950	rs3812986	T	C	0.4465	-0.0077	0.0017	8.3e-06	691463	72158950	72125051	16	72125051	16	72125051	*	Y	3	-4.52941
chr9:11772767:C:G	0.3618	C	G	0.5818	0.0093	0.0102	36659	63137	3	0.4137	9	11772767	9	11772767	*	rs10809586	S	11772767	rs10809586	C	G	0.5968	-0.0106	0.0018	1.6e-09	691030	11772767	11772767	9	11772767	9	11772767	*	S	0.911765	-5.88889
chr10:61679428:G:T	0.885	T	G	0.2289	0.0017	0.0119	36659	63137	0.6	0.4348	10	61679428	10	61679428	*	rs12244842	K	63439186	rs12244842	T	G	0.2273	0.0088	0.0019	4.6e-06	784263	63439186	61679428	10	61679428	10	61679428	*	K	0.142857	4.63158
chr16:31258230:C:T	0.1174	T	C	0.6925	0.0174	0.0111	36659	63137	0	0.503	16	31258230	16	31258230	*	rs8057320	Y	31269551	rs8057320	T	C	0.686	-0.0101	0.0019	5.8e-08	691918	31269551	31258230	16	31258230	16	31258230	*	Y	1.56757	-5.31579
chr10:73983768:A:G	0.2237	A	G	0.7893	0.015	0.0123	36659	63137	0	0.8672	10	73983768	10	73983768	*	rs7902395	V	75743526	rs7902395	A	G	0.7869	-0.0124	0.0021	3.7e-09	691993	75743526	73983768	10	73983768	10	73983768	*	V	1.21951	-5.90476
chr7:115003252:T:A	0.3071	A	T	0.3156	0.0111	0.0109	36659	63137	0	0.8184	7	115003252	7	115003252	*	rs13231549	W	114643306	rs13231549	A	T	0.3217	0.0087	0.0019	2.7e-06	688476	114643306	115003252	7	115003252	7	115003252	*	W	1.01835	4.57895
chr7:49570204:G:A	0.4353	A	G	0.3471	0.0083	0.0106	36659	63137	0	0.8538	7	49570204	7	49570204	*	rs2189827	R	49609800	rs2189827	A	G	0.3551	0.0124	0.0018	4.6e-12	692423	49609800	49570204	7	49570204	7	49570204	*	R	0.783019	6.88889
chr6:78692734:T:C	0.1927	T	C	0.6322	0.0136	0.0104	36659	63137	20.1	0.252	6	78692734	6	78692734	*	rs10943567	Y	79402451	rs10943567	T	C	0.6262	-0.0086	0.0018	1.4e-06	685517	79402451	78692734	6	78692734	6	78692734	*	Y	1.30769	-4.77778
chr12:110081855:G:C	0.1494	C	G	0.3769	-0.015	0.0104	36659	63137	32.5	0.1389	12	110081855	12	110081855	*	rs2041911	V	110519660	rs2041911	C	G	0.3871	0.0067	0.0017	5.4e-05	792697	110519660	110081855	12	110081855	12	110081855	*	V	-1.44231	3.94118
chr11:34891617:C:G	0.996	C	G	0.3315	-0.0001	0.0108	36659	63137	0	0.9268	11	34891617	11	34891617	*	rs2985389	S	34913164	rs2985389	C	G	0.3062	0.0069	0.0019	0.00019	692514	34913164	34891617	11	34891617	11	34891617	*	S	-0.00925926	3.63158
chr3:154497074:G:A	0.5266	A	G	0.0845	0.0115	0.0182	36659	63137	0	0.9847	3	154497074	3	154497074	*	rs6794526	R	154214863	rs6794526	A	G	0.07454	-0.0114	0.0033	0.00049	692385	154214863	154497074	3	154497074	3	154497074	*	R	0.631868	-3.45455
chr10:51869356:T:C	0.2182	T	C	0.7305	-0.0142	0.0115	36659	63137	32.6	0.1385	10	51869356	10	51869356	*	rs10999848	Y	53629116	rs10999848	T	C	0.7195	-0.0087	0.0019	6e-06	689853	53629116	51869356	10	51869356	10	51869356	*	Y	-1.23478	-4.57895
chr17:79836199:C:T	0.5469	T	C	0.5688	0.0063	0.0104	36390	62462	0	0.7035	17	79836199	17	79836199	*	rs1285250	Y	77809998	rs1285250	T	C	0.5724	-0.0092	0.0019	8.1e-07	621257	77809998	79836199	17	79836199	17	79836199	*	Y	0.605769	-4.84211
chr11:85980767:C:A	1.362e-23	A	C	0.6819	0.1087	0.0109	36659	63137	0	0.8853	11	85980767	11	85980767	*	rs645299	M	85691810	rs645299	A	C	0.6894	-0.0032	0.0018	0.085	691293	85691810	85980767	11	85980767	11	85980767	*	M	9.97248	-1.77778
chr5:152537205:G:T	0.3772	T	G	0.2617	0.0101	0.0114	36659	63137	0	0.8154	5	152537205	5	152537205	*	rs2964249	K	151916766	rs2964249	T	G	0.2696	-0.0076	0.0019	7.5e-05	690957	151916766	152537205	5	152537205	5	152537205	*	K	0.885965	-4
chr5:152537205:G:T	0.3772	T	G	0.2617	0.0101	0.0114	36659	63137	0	0.8154	5	152537205	5	152537205	*	rs879433054	R	151916766	rs2964249	T	G	0.2696	-0.0076	0.0019	7.5e-05	690957	151916766	152537205	5	152537205	5	152537205	*	R	0.885965	-4
chr20:9912741:T:G	0.1421	T	G	0.6028	0.0155	0.0106	36294	57031	0	0.9541	20	9912741	20	9912741	*	rs6057012	K	9893389	rs6057012	T	G	0.6198	0.0076	0.0018	1.6e-05	691477	9893389	9912741	20	9912741	20	9912741	*	K	1.46226	4.22222
chr11:30323214:A:G	0.9053	A	G	0.3464	0.0013	0.0106	36659	63137	0	0.8408	11	30323214	11	30323214	*	rs1222218	R	30344761	rs1222218	A	G	0.3501	0.0131	0.0018	4.9e-13	691645	30344761	30323214	11	30323214	11	30323214	*	R	0.122642	7.27778
chr13:32743076:T:G	0.2231	T	G	0.5641	-0.0124	0.0102	36659	63137	41.7	0.07092	13	32743076	13	32743076	*	rs2213377	K	33317214	rs2213377	T	G	0.5619	0.0142	0.0017	2.4e-16	688536	33317214	32743076	13	32743076	13	32743076	*	K	-1.21569	8.35294
chr8:2054313:A:G	0.4155	A	G	0.144	0.0121	0.0148	36390	62462	8.8	0.3617	8	2054313	8	2054313	*	rs13261654	R	2002431	rs13261654	A	G	0.1312	0.0092	0.0026	0.00044	677749	2002431	2054313	8	2054313	8	2054313	*	R	0.817568	3.53846
chr9:23178793:C:T	0.3157	T	C	0.6939	0.0111	0.0111	36659	63137	0	0.9047	9	23178793	9	23178793	*	rs1227470	Y	23178792	rs1227470	T	C	0.69	0.0091	0.0019	1.5e-06	684294	23178792	23178793	9	23178793	9	23178793	*	Y	1	4.78947
chr7:3099634:G:A	0.3048	A	G	0.8253	-0.014	0.0137	36659	63137	29.3	0.1663	7	3099634	7	3099634	*	rs10951041	R	3139268	rs10951041	A	G	0.8331	-0.0106	0.0023	3.3e-06	688886	3139268	3099634	7	3099634	7	3099634	*	R	-1.0219	-4.6087
chr2:58136314:A:C	0.5227	A	C	0.9059	0.011	0.0173	36659	63137	14.3	0.3075	2	58136314	2	58136314	*	rs17049366	M	58363449	rs17049366	A	C	0.9047	0.012	0.0029	3.9e-05	691034	58363449	58136314	2	58136314	2	58136314	*	M	0.635838	4.13793
chr3:89093025:G:C	0.1349	C	G	0.2471	-0.0174	0.0116	36659	63137	6.7	0.3803	3	89093025	3	89093025	*	rs2173039	S	89142175	rs2173039	C	G	0.2412	0.0084	0.0019	7.3e-06	790391	89142175	89093025	3	89093025	3	89093025	*	S	-1.5	4.42105
chr5:171012786:A:G	0.9795	A	G	0.3443	0.0003	0.0107	36659	63137	4.1	0.404	5	171012786	5	171012786	*	rs10475965	R	170439790	rs10475965	A	G	0.31	-0.0129	0.0019	2.9e-12	692430	170439790	171012786	5	171012786	5	171012786	*	R	0.0280374	-6.78947
chr12:60692711:T:C	0.8753	T	C	0.8329	-0.0021	0.0135	36659	63137	0	0.6963	12	60692711	12	60692711	*	rs273827	Y	61086492	rs273827	T	C	0.8376	-0.0103	0.0023	8.6e-06	691095	61086492	60692711	12	60692711	12	60692711	*	Y	-0.155556	-4.47826
chr13:53285738:G:C	0.1923	C	G	0.3411	-0.0138	0.0106	36659	63137	0	0.904	13	53285738	13	53285738	*	rs12585957	V	53859873	rs12585957	C	G	0.3514	0.0102	0.0018	2.3e-08	690475	53859873	53285738	13	53285738	13	53285738	*	V	-1.30189	5.66667
chr12:106966468:T:C	0.08463	T	C	0.4814	-0.0174	0.0101	36659	63137	8.4	0.3639	12	106966468	12	106966468	*	rs4964511	Y	107360246	rs4964511	T	C	0.4866	0.0077	0.0019	4e-05	527758	107360246	106966468	12	106966468	12	106966468	*	Y	-1.72277	4.05263
chr15:46217031:G:A	0.6923	A	G	0.538	0.004	0.0102	36659	63137	20.6	0.2469	15	46217031	15	46217031	*	rs4363807	R	46509229	rs4363807	A	G	0.5327	0.0085	0.0017	7.4e-07	688983	46509229	46217031	15	46217031	15	46217031	*	R	0.392157	5
chr1:8465555:C:T	0.4031	T	C	0.2105	0.0105	0.0125	36659	63137	0	0.4676	1	8465555	1	8465555	*	rs11589090	Y	8525615	rs11589090	T	C	0.1836	-0.011	0.0022	9.2e-07	689454	8525615	8465555	1	8465555	1	8465555	*	Y	0.84	-5
chr2:134649320:A:G	0.01381	A	G	0.4869	0.0254	0.0103	36659	63137	40.5	0.0789	2	134649320	2	134649320	*	rs1568120	R	135406890	rs1568120	A	G	0.4279	-0.0074	0.0018	2.3e-05	691181	135406890	134649320	2	134649320	2	134649320	*	R	2.46602	-4.11111
chr9:30982467:T:C	0.7106	T	C	0.195	-0.0048	0.0129	36659	63137	0	0.4557	9	30982467	9	30982467	*	rs7024400	Y	30982465	rs7024400	T	C	0.1868	0.0125	0.0022	1.2e-08	690373	30982465	30982467	9	30982467	9	30982467	*	Y	-0.372093	5.68182
chr2:41389816:A:G	0.8976	A	G	0.3647	0.0014	0.0105	36659	63137	19.2	0.2604	2	41389816	2	41389816	*	rs7577902	R	41616956	rs7577902	A	G	0.3585	-0.0105	0.0018	4.8e-09	691314	41616956	41389816	2	41389816	2	41389816	*	R	0.133333	-5.83333
chr4:26948643:C:T	0.4733	T	C	0.2479	0.0084	0.0118	36659	63137	45.6	0.04893	4	26948643	4	26948643	*	rs10030655	Y	26950265	rs10030655	T	C	0.2634	0.0081	0.002	3.8e-05	690251	26950265	26948643	4	26948643	4	26948643	*	Y	0.711864	4.05
chr5:117667402:C:T	0.9919	T	C	0.3497	0.0001	0.0106	36659	63137	0	0.7824	5	117667402	5	117667402	*	rs1686410	Y	117003097	rs1686410	T	C	0.3443	-0.0072	0.0018	8.4e-05	681851	117003097	117667402	5	117667402	5	117667402	*	Y	0.00943396	-4
chr20:17104848:A:C	0.05551	A	C	0.2492	-0.0226	0.0118	36659	63137	0	0.5821	20	17104848	20	17104848	*	rs852033	H	17085493	rs852033	A	C	0.2087	0.0121	0.002	1.6e-09	689730	17085493	17104848	20	17104848	20	17104848	*	H	-1.91525	6.05
chr5:28571385:T:G	0.8222	T	G	0.244	0.0027	0.0119	36659	63137	0	0.5583	5	28571385	5	28571385	*	rs10066430	K	28571492	rs10066430	T	G	0.2185	-0.0081	0.0021	0.00011	690940	28571492	28571385	5	28571385	5	28571385	*	K	0.226891	-3.85714
chr2:34319209:T:G	0.8134	T	G	0.3486	0.0025	0.0106	36659	63137	24.8	0.2074	2	34319209	2	34319209	*	rs7573472	K	34544276	rs7573472	T	G	0.3382	0.0077	0.0018	2.9e-05	688892	34544276	34319209	2	34319209	2	34319209	*	K	0.235849	4.27778
chr3:170524593:T:C	0.5145	T	C	0.4186	-0.0067	0.0103	36659	63137	39.3	0.08664	3	170524593	3	170524593	*	rs719597	Y	170242382	rs719597	T	C	0.4107	-0.0062	0.0018	0.00038	682099	170242382	170524593	3	170524593	3	170524593	*	Y	-0.650485	-3.44444
chr2:142185486:T:C	0.8172	T	C	0.9668	0.0066	0.0285	36659	63137	42.3	0.06765	2	142185486	2	142185486	*	rs17776379	Y	142943055	rs17776379	T	C	0.96942	-0.0209	0.0053	7.6e-05	664933	142943055	142185486	2	142185486	2	142185486	*	Y	0.231579	-3.9434
chr14:34247211:C:T	0.9505	T	C	0.3539	-0.0007	0.0106	36659	63137	10.1	0.3478	14	34247211	14	34247211	*	rs12880601	Y	34716417	rs12880601	T	C	0.3625	-0.0086	0.0018	1.2e-06	692278	34716417	34247211	14	34247211	14	34247211	*	Y	-0.0660377	-4.77778
chr5:173497959:C:T	0.2128	T	C	0.4684	0.0129	0.0104	36659	63137	1.9	0.4237	5	173497959	5	173497959	*	rs2546672	Y	172924962	rs2546672	T	C	0.4575	-0.0088	0.0017	3.5e-07	686947	172924962	173497959	5	173497959	5	173497959	*	Y	1.24038	-5.17647
chr2:149472398:T:C	0.02621	T	C	0.2129	0.028	0.0126	36659	63137	0	0.6785	2	149472398	2	149472398	*	rs1196665	Y	150328912	rs1196665	T	C	0.1978	-0.0092	0.0022	2.2e-05	688450	150328912	149472398	2	149472398	2	149472398	*	Y	2.22222	-4.18182
chr8:9753161:A:G	0.01323	A	G	0.7199	0.0279	0.0112	36390	62462	35	0.1276	8	9753161	8	9753161	*	rs7009721	R	9610671	rs7009721	A	G	0.711	-0.0139	0.0019	2.3e-13	687753	9610671	9753161	8	9753161	8	9753161	*	R	2.49107	-7.31579
chr15:94706673:A:C	0.9481	A	C	0.5724	0.0007	0.0105	36659	63137	48	0.03746	15	94706673	15	94706673	*	rs6496036	M	95249902	rs6496036	A	C	0.575	0.0118	0.0018	4e-11	678154	95249902	94706673	15	94706673	15	94706673	*	M	0.0666667	6.55556
chr7:77618504:G:A	0.5597	A	G	0.588	0.006	0.0103	36659	63137	31.5	0.1477	7	77618504	7	77618504	*	rs9640663	R	77247821	rs9640663	A	G	0.5848	0.0087	0.0017	4.8e-07	692471	77247821	77618504	7	77618504	7	77618504	*	R	0.582524	5.11765
chr4:32238289:A:G	0.5863	A	G	0.687	0.0059	0.0109	36659	63137	13.4	0.3167	4	32238289	4	32238289	*	rs10517239	R	32239911	rs10517239	A	G	0.6848	-0.0077	0.0018	3.4e-05	691352	32239911	32238289	4	32238289	4	32238289	*	R	0.541284	-4.27778
chr10:22564173:T:C	0.579	T	C	0.3822	-0.0058	0.0104	36659	63137	0	0.6965	10	22564173	10	22564173	*	rs7075634	Y	22853102	rs7075634	T	C	0.401	0.0078	0.0018	1.1e-05	684687	22853102	22564173	10	22564173	10	22564173	*	Y	-0.557692	4.33333
chr9:30172371:A:C	0.1454	A	C	0.2614	-0.0169	0.0116	36659	63137	0	0.8888	9	30172371	9	30172371	*	rs2666372	M	30172369	rs2666372	A	C	0.2519	0.0072	0.002	0.00027	691586	30172369	30172371	9	30172371	9	30172371	*	M	-1.4569	3.6
chr12:107829391:C:T	0.4992	T	C	0.3826	0.0071	0.0104	36659	63137	0	0.5534	12	107829391	12	107829391	*	rs7488084	Y	108223168	rs7488084	T	C	0.3717	-0.0075	0.0018	2.2e-05	689079	108223168	107829391	12	107829391	12	107829391	*	Y	0.682692	-4.16667
chr3:107548059:G:A	0.6686	A	G	0.1147	-0.0068	0.0158	36659	63137	0	0.9014	3	107548059	3	107548059	*	rs667022	R	107266906	rs667022	A	G	0.1262	-0.0095	0.0026	0.00033	677558	107266906	107548059	3	107548059	3	107548059	*	R	-0.43038	-3.65385
chr3:136477229:C:T	0.8311	T	C	0.7135	-0.0024	0.0112	36659	63137	0	0.9674	3	136477229	3	136477229	*	rs1394092	Y	136196071	rs1394092	T	C	0.7307	0.017	0.0019	1.1e-18	692000	136196071	136477229	3	136477229	3	136477229	*	Y	-0.214286	8.94737
chr12:53676019:A:G	0.3258	A	G	0.7123	-0.0109	0.0111	36659	63137	0	0.8548	12	53676019	12	53676019	*	rs916134	R	54069803	rs916134	A	G	0.7164	-0.0068	0.0019	0.00036	690359	54069803	53676019	12	53676019	12	53676019	*	R	-0.981982	-3.57895
chr8:6478799:A:G	0.7676	A	G	0.8643	-0.0044	0.0149	36659	63137	16	0.2916	8	6478799	8	6478799	*	rs17077083	R	6336320	rs17077083	A	G	0.8717	-0.0112	0.0026	1.7e-05	691497	6336320	6478799	8	6478799	8	6478799	*	R	-0.295302	-4.30769
chr4:93651713:T:C	0.6616	T	C	0.2941	-0.0049	0.0111	36659	63137	0	0.7018	4	93651713	4	93651713	*	rs6848888	Y	94572864	rs6848888	T	C	0.3149	-0.0068	0.0019	0.00029	678763	94572864	93651713	4	93651713	4	93651713	*	Y	-0.441441	-3.57895
chr4:2136644:G:A	0.511	A	G	0.9301	0.014	0.0213	36659	63137	0	0.6663	4	2136644	4	2136644	*	rs527591	R	2138371	rs527591	A	G	0.95007	0.0169	0.0047	0.00029	632152	2138371	2136644	4	2136644	4	2136644	*	R	0.657277	3.59574
chr11:90283610:G:A	0.05526	A	G	0.6801	-0.0208	0.0109	36659	63137	0	0.6436	11	90283610	11	90283610	*	rs7101903	R	90016778	rs7101903	A	G	0.682	0.0108	0.0019	7.3e-09	692295	90016778	90283610	11	90283610	11	90283610	*	R	-1.90826	5.68421
chr5:30080936:T:C	0.9765	T	C	0.9033	0.0005	0.0171	36659	63137	19.4	0.2592	5	30080936	5	30080936	*	rs16899865	Y	30081043	rs16899865	T	C	0.90195	-0.0116	0.0029	5.9e-05	689186	30081043	30080936	5	30080936	5	30080936	*	Y	0.0292398	-4
chr9:120203301:G:A	0.4155	A	G	0.8845	-0.0137	0.0168	36659	63137	6.8	0.3786	9	120203301	9	120203301	*	rs2058480	R	122965579	rs2058480	A	G	0.90347	0.0117	0.0029	4.5e-05	677918	122965579	120203301	9	120203301	9	120203301	*	R	-0.815476	4.03448
chr1:198836710:C:G	0.4244	C	G	0.8016	-0.0101	0.0127	36659	63137	0	0.75	1	198836710	1	198836710	*	rs11807765	B	198805839	rs11807765	C	G	0.802	0.0096	0.0021	2.7e-06	790628	198805839	198836710	1	198836710	1	198836710	*	B	-0.795276	4.57143
chr9:28378620:T:C	0.6283	T	C	0.142	0.0072	0.015	36659	63137	0	0.518	9	28378620	9	28378620	*	rs9298894	Y	28378618	rs9298894	T	C	0.1346	-0.0092	0.0025	0.0003	677596	28378618	28378620	9	28378620	9	28378620	*	Y	0.48	-3.68
chr4:42389687:T:A	0.3587	A	T	0.1504	0.0131	0.0143	36659	63137	0	0.7885	4	42389687	4	42389687	*	rs2719959	W	42391704	rs2719959	A	T	0.1382	-0.0103	0.0026	5.9e-05	688592	42391704	42389687	4	42389687	4	42389687	*	W	0.916084	-3.96154
chr2:25269598:A:G	0.4907	A	G	0.6728	-0.0074	0.0107	36659	63137	0	0.9439	2	25269598	2	25269598	*	rs13428812	R	25492467	rs13428812	A	G	0.6839	-0.0113	0.0019	1.1e-09	692587	25492467	25269598	2	25269598	2	25269598	*	R	-0.691589	-5.94737
chr5:166249996:A:G	0.4752	A	G	0.6457	-0.0076	0.0106	36659	63137	0	0.4531	5	166249996	5	166249996	*	rs11738321	R	165677001	rs11738321	A	G	0.6287	0.0074	0.0018	4.7e-05	684746	165677001	166249996	5	166249996	5	166249996	*	R	-0.716981	4.11111
chr19:44824202:T:C	2.347e-32	T	C	0.2861	-0.1346	0.0114	36390	62462	76.4	1.662e-05	19	44824202	19	44824202	*	rs4803759	Y	45327459	rs4803759	T	C	0.301	-0.0004	0.0019	0.83	679185	45327459	44824202	19	44824202	19	44824202	*	Y	-11.807	-0.210526
chr2:104712208:C:T	0.09492	T	C	0.443	-0.0174	0.0104	36659	63137	0	0.723	2	104712208	2	104712208	*	rs4605392	Y	105328666	rs4605392	T	C	0.4394	0.0067	0.0019	0.00044	514171	105328666	104712208	2	104712208	2	104712208	*	Y	-1.67308	3.52632
chr4:102363540:C:T	0.8129	T	C	0.078	0.0046	0.0193	36659	63137	36.5	0.1067	4	102363540	4	102363540	*	rs13114461	Y	103284697	rs13114461	T	C	0.07846	0.0344	0.0032	9.8e-27	679576	103284697	102363540	4	102363540	4	102363540	*	Y	0.238342	10.75
chr5:67910914:T:C	0.4708	T	C	0.3255	-0.0079	0.011	36659	63137	42.5	0.06643	5	67910914	5	67910914	*	rs1994652	Y	67206742	rs1994652	T	C	0.3195	0.0069	0.0019	0.00022	678814	67206742	67910914	5	67910914	5	67910914	*	Y	-0.718182	3.63158
chr2:197381901:T:G	0.3981	T	G	0.8007	-0.0108	0.0127	36659	63137	8.6	0.3623	2	197381901	2	197381901	*	rs787977	K	198246625	rs787977	T	G	0.8169	0.0138	0.0022	3.5e-10	689026	198246625	197381901	2	197381901	2	197381901	*	K	-0.850394	6.27273
chr1:34149453:G:A	0.2137	A	G	0.3925	-0.0129	0.0104	36659	63137	0	0.8628	1	34149453	1	34149453	*	rs771134	R	34615054	rs771134	A	G	0.3989	-0.0097	0.0018	3.3e-08	685935	34615054	34149453	1	34149453	1	34149453	*	R	-1.24038	-5.38889
chr14:93393014:A:G	0.3114	A	G	0.2244	0.0126	0.0124	36390	62462	12.3	0.3294	14	93393014	14	93393014	*	rs4900182	R	93859360	rs4900182	A	G	0.2243	-0.0145	0.0021	2e-12	691949	93859360	93393014	14	93393014	14	93393014	*	R	1.01613	-6.90476
chr10:55710459:C:T	0.8258	T	C	0.4915	-0.0022	0.0101	36659	63137	0	0.5935	10	55710459	10	55710459	*	rs11004986	Y	57470219	rs11004986	T	C	0.4659	-0.0068	0.0017	6.9e-05	692588	57470219	55710459	10	55710459	10	55710459	*	Y	-0.217822	-4
chr9:35786315:G:A	0.6531	A	G	0.2037	0.0056	0.0125	36659	63137	39.7	0.08421	9	35786315	9	35786315	*	rs6476491	R	35786312	rs6476491	A	G	0.2029	0.0075	0.0021	0.00044	689741	35786312	35786315	9	35786315	9	35786315	*	R	0.448	3.57143
chr16:14119258:G:A	0.01304	A	G	0.0377	0.0668	0.0269	36659	63137	27.8	0.1795	16	14119258	16	14119258	*	rs4781575	R	14213115	rs4781575	A	G	0.03449	-0.0194	0.0048	4.6e-05	688786	14213115	14119258	16	14119258	16	14119258	*	R	2.48327	-4.04167
chr13:40574216:T:C	0.685	T	C	0.6876	0.0044	0.0109	36659	63137	0	0.9574	13	40574216	13	40574216	*	rs4603422	Y	41148353	rs4603422	T	C	0.6924	0.0077	0.0019	4.1e-05	691727	41148353	40574216	13	40574216	13	40574216	*	Y	0.40367	4.05263
chr12:27197058:A:G	0.2788	A	G	0.3115	-0.0119	0.011	36659	63137	0	0.662	12	27197058	12	27197058	*	rs4963685	R	27349991	rs4963685	A	G	0.3344	0.0075	0.0018	3.9e-05	689503	27349991	27197058	12	27197058	12	27197058	*	R	-1.08182	4.16667
chr9:99326843:A:G	0.1163	A	G	0.2612	-0.0182	0.0116	36659	63137	20	0.2534	9	99326843	9	99326843	*	rs701356	R	102089125	rs701356	A	G	0.2569	0.0091	0.002	5.6e-06	692596	102089125	99326843	9	99326843	9	99326843	*	R	-1.56897	4.55
chr8:29223997:T:A	0.7226	A	T	0.1581	-0.0049	0.0139	36659	63137	0	0.5576	8	29223997	8	29223997	*	rs7824414	W	29081514	rs7824414	A	T	0.1565	-0.0107	0.0024	5.5e-06	688984	29081514	29223997	8	29223997	8	29223997	*	W	-0.352518	-4.45833
chr3:49324358:A:G	0.8902	A	G	0.5744	0.0014	0.0101	36659	63137	0	0.4467	3	49324358	3	49324358	*	rs13078949	R	49361791	rs13078949	A	G	0.5606	-0.007	0.0016	2.3e-05	790255	49361791	49324358	3	49324358	3	49324358	*	R	0.138614	-4.375
chr9:11175974:T:A	0.9367	A	T	0.493	-0.0008	0.0102	36659	63137	0	0.8523	9	11175974	9	11175974	*	rs10121930	W	11175974	rs10121930	A	T	0.4881	0.0071	0.0017	4.6e-05	683083	11175974	11175974	9	11175974	9	11175974	*	W	-0.0784314	4.17647
chr8:17178692:A:C	0.4627	A	C	0.8126	-0.0097	0.0132	36659	63137	4.7	0.3985	8	17178692	8	17178692	*	rs17687067	M	17036201	rs17687067	A	C	0.8227	0.0096	0.0023	3.3e-05	667476	17036201	17178692	8	17178692	8	17178692	*	M	-0.734848	4.17391
chr8:88422176:T:C	0.9857	T	C	0.6768	-0.0002	0.0108	36659	63137	50.6	0.02711	8	88422176	8	88422176	*	rs1504797	Y	89434405	rs1504797	T	C	0.6869	0.0119	0.0019	2.5e-10	688709	89434405	88422176	8	88422176	8	88422176	*	Y	-0.0185185	6.26316
chr18:32803899:T:C	0.1357	T	C	0.1663	0.0211	0.0141	36294	57031	27.8	0.1881	18	32803899	18	32803899	*	rs1941256	Y	30383862	rs1941256	T	C	0.1414	0.0116	0.0025	2.9e-06	678850	30383862	32803899	18	32803899	18	32803899	*	Y	1.49645	4.64
chr3:158101795:C:T	0.8733	T	C	0.8543	0.0023	0.0146	36659	63137	0	0.7906	3	158101795	3	158101795	*	rs1879803	Y	157819584	rs1879803	T	C	0.8624	-0.0094	0.0025	0.00013	692070	157819584	158101795	3	158101795	3	158101795	*	Y	0.157534	-3.76
chr5:114642919:T:C	0.5554	T	C	0.7712	-0.0071	0.012	36659	63137	37	0.1033	5	114642919	5	114642919	*	rs2553482	Y	113978616	rs2553482	T	C	0.7854	-0.0114	0.0021	4.9e-08	690464	113978616	114642919	5	114642919	5	114642919	*	Y	-0.591667	-5.42857
chr8:11177350:A:G	0.6038	A	G	0.6454	-0.0055	0.0106	36390	62462	35.9	0.1206	8	11177350	8	11177350	*	rs4451268	R	11034859	rs4451268	A	G	0.6299	0.0102	0.0018	1.5e-08	683339	11034859	11177350	8	11177350	8	11177350	*	R	-0.518868	5.66667
chr9:28492398:G:A	0.8575	A	G	0.6606	-0.0019	0.0108	36659	63137	0	0.6134	9	28492398	9	28492398	*	rs9298897	R	28492396	rs9298897	A	G	0.6613	-0.0095	0.0017	4.3e-08	788579	28492396	28492398	9	28492398	9	28492398	*	R	-0.175926	-5.58824
chr9:93193083:T:C	6.25e-05	T	C	0.108	-0.0679	0.017	36659	63137	0	0.8412	9	93193083	9	93193083	*	rs7858813	Y	95955365	rs7858813	T	C	0.0929	-0.012	0.003	4.5e-05	691823	95955365	93193083	9	93193083	9	93193083	*	Y	-3.99412	-4
chr3:88373573:G:A	0.3096	A	G	0.545	0.0103	0.0101	36659	63137	23.8	0.2167	3	88373573	3	88373573	*	rs4257557	R	88422723	rs4257557	A	G	0.5498	0.0099	0.0019	1.1e-07	537760	88422723	88373573	3	88373573	3	88373573	*	R	1.0198	5.21053
chr13:98422309:A:G	0.689	A	G	0.6985	-0.0045	0.0111	36659	63137	67.2	0.0007046	13	98422309	13	98422309	*	rs7329659	R	99074563	rs7329659	A	G	0.6943	0.0066	0.0019	0.00049	689304	99074563	98422309	13	98422309	13	98422309	*	R	-0.405405	3.47368
chr11:45331328:C:T	0.6839	T	C	0.829	0.0055	0.0134	36659	63137	33.9	0.1271	11	45331328	11	45331328	*	rs4755974	Y	45352879	rs4755974	T	C	0.8341	0.0128	0.0023	3.8e-08	692213	45352879	45331328	11	45331328	11	45331328	*	Y	0.410448	5.56522
chr6:53722240:C:T	0.9419	T	C	0.2233	0.0009	0.0122	36659	63137	0	0.6195	6	53722240	6	53722240	*	rs10948767	Y	53587038	rs10948767	T	C	0.2203	-0.0076	0.0021	0.00023	682150	53587038	53722240	6	53722240	6	53722240	*	Y	0.0737705	-3.61905
chr14:27528973:A:C	0.6208	A	C	0.3447	0.0053	0.0108	36659	63137	0	0.4437	14	27528973	14	27528973	*	rs2154408	M	27998179	rs2154408	A	C	0.3454	-0.0079	0.0018	1.2e-05	686616	27998179	27528973	14	27528973	14	27528973	*	M	0.490741	-4.38889
chr3:12232268:G:T	0.1808	T	G	0.4444	-0.0135	0.0101	36659	63137	0	0.7592	3	12232268	3	12232268	*	rs310749	K	12273768	rs310749	T	G	0.447	-0.0058	0.0016	0.00039	785375	12273768	12232268	3	12232268	3	12232268	*	K	-1.33663	-3.625
chr2:15521868:A:T	0.3189	A	T	0.3273	-0.0112	0.0113	36659	63137	0	0.6931	2	15521868	2	15521868	*	rs4668918	W	15661992	rs4668918	A	T	0.3248	-0.0072	0.0018	7.8e-05	692574	15661992	15521868	2	15521868	2	15521868	*	W	-0.99115	-4
chr5:61255977:G:C	0.1024	C	G	0.7828	-0.0201	0.0123	36659	63137	48	0.03751	5	61255977	5	61255977	*	rs7737448	S	60551804	rs7737448	C	G	0.7954	0.0083	0.0022	0.00013	686781	60551804	61255977	5	61255977	5	61255977	*	S	-1.63415	3.77273
chr18:10551967:A:G	0.1639	A	G	0.8797	-0.022	0.0158	36659	63137	10.9	0.3406	18	10551967	18	10551967	*	rs3790135	R	10551964	rs3790135	A	G	0.8787	0.0103	0.0026	6.1e-05	692069	10551964	10551967	18	10551967	18	10551967	*	R	-1.39241	3.96154
chr7:32282884:T:C	0.4574	T	C	0.6604	-0.0079	0.0106	36659	63137	0	0.8772	7	32282884	7	32282884	*	rs9771228	Y	32322496	rs9771228	T	C	0.6532	-0.0122	0.0018	1.8e-11	691723	32322496	32282884	7	32282884	7	32282884	*	Y	-0.745283	-6.77778
chr2:86359649:T:C	0.1226	T	C	0.3864	0.016	0.0103	36659	63137	0	0.8239	2	86359649	2	86359649	*	rs11687162	Y	86586772	rs11687162	T	C	0.3861	0.0101	0.0018	8.8e-09	692211	86586772	86359649	2	86359649	2	86359649	*	Y	1.5534	5.61111
chr16:20356368:G:T	0.01356	T	G	0.179	0.0323	0.0131	36390	62462	0	0.8591	16	20356368	16	20356368	*	rs12917707	K	20367690	rs12917707	T	G	0.1783	0.0109	0.0023	1.4e-06	691103	20367690	20356368	16	20356368	16	20356368	*	K	2.46565	4.73913
chr6:140079967:G:T	0.06066	T	G	0.1981	-0.0236	0.0126	36659	63137	0	0.7752	6	140079967	6	140079967	*	rs9389741	K	140401104	rs9389741	T	G	0.2025	-0.0086	0.0021	6.5e-05	691892	140401104	140079967	6	140079967	6	140079967	*	K	-1.87302	-4.09524
chr10:111713311:T:C	0.1212	T	C	0.6906	0.0169	0.0109	36659	63137	41.9	0.07011	10	111713311	10	111713311	*	rs7342057	Y	113473069	rs7342057	T	C	0.6895	-0.0066	0.0019	0.00043	688766	113473069	111713311	10	111713311	10	111713311	*	Y	1.55046	-3.47368
chr3:43611104:G:A	0.7453	A	G	0.5975	0.0034	0.0104	36659	63137	0	0.6795	3	43611104	3	43611104	*	rs6441786	R	43652596	rs6441786	A	G	0.6048	0.0063	0.0018	0.00038	690026	43652596	43611104	3	43611104	3	43611104	*	R	0.326923	3.5
chr5:86888133:C:A	0.02597	A	C	0.4857	-0.0227	0.0102	36659	63137	45.7	0.04849	5	86888133	5	86888133	*	rs10474244	M	86183950	rs10474244	A	C	0.5092	-0.0088	0.0017	3.4e-07	690340	86183950	86888133	5	86888133	5	86888133	*	M	-2.22549	-5.17647
chr7:32275934:T:C	0.07441	T	C	0.9059	-0.0307	0.0172	36659	63137	0	0.9144	7	32275934	7	32275934	*	rs11771230	Y	32315546	rs11771230	T	C	0.8976	-0.015	0.0028	7.4e-08	691696	32315546	32275934	7	32275934	7	32275934	*	Y	-1.78488	-5.35714
chr9:126839975:G:T	0.003989	T	G	0.2261	0.0348	0.0121	36659	63137	4	0.405	9	126839975	9	126839975	*	rs10819237	K	129602254	rs10819237	T	G	0.2328	-0.008	0.0021	0.00011	692004	129602254	126839975	9	126839975	9	126839975	*	K	2.87603	-3.80952
chr3:181401484:G:C	0.5956	C	G	0.0303	-0.016	0.0301	36496	62732	0	0.4821	3	181401484	3	181401484	*	rs1518932	S	181119272	rs1518932	C	G	0.02649	0.019	0.0053	0.00038	674983	181119272	181401484	3	181401484	3	181401484	*	S	-0.531561	3.58491
chr7:114552993:C:G	0.06072	C	G	0.8866	0.0298	0.0159	36659	63137	0	0.8242	7	114552993	7	114552993	*	rs9641518	S	114193048	rs9641518	C	G	0.8886	0.01	0.0028	0.00037	684615	114193048	114552993	7	114552993	7	114552993	*	S	1.87421	3.57143
chr20:54938001:T:C	0.3905	T	C	0.6634	0.0092	0.0107	36659	63137	0	0.8975	20	54938001	20	54938001	*	rs434874	Y	53554540	rs434874	T	C	0.6634	-0.0106	0.0018	9.4e-09	687444	53554540	54938001	20	54938001	20	54938001	*	Y	0.859813	-5.88889
chr4:79880757:T:C	0.5624	T	C	0.7412	-0.0067	0.0115	36659	63137	0	0.7159	4	79880757	4	79880757	*	rs10010217	Y	80801911	rs10010217	T	C	0.7491	-0.0122	0.002	1e-09	686384	80801911	79880757	4	79880757	4	79880757	*	Y	-0.582609	-6.1
chr2:14872073:C:A	0.03446	A	C	0.4325	-0.0218	0.0103	36659	63137	5.3	0.3929	2	14872073	2	14872073	*	rs1914764	M	15012197	rs1914764	A	C	0.4412	0.0063	0.0017	0.00029	684136	15012197	14872073	2	14872073	2	14872073	*	M	-2.1165	3.70588
chr16:70426035:G:A	0.862	A	G	0.467	0.0018	0.0102	36659	63137	12.1	0.3292	16	70426035	16	70426035	*	rs3852695	R	70459938	rs3852695	A	G	0.4664	0.0106	0.0017	8.6e-10	686588	70459938	70426035	16	70426035	16	70426035	*	R	0.176471	6.23529
chr3:181451418:C:T	0.4195	T	C	0.6979	0.009	0.0111	36659	63137	15.5	0.2966	3	181451418	3	181451418	*	rs1351236	Y	181169206	rs1351236	T	C	0.7038	0.0076	0.0019	5.6e-05	685267	181169206	181451418	3	181451418	3	181451418	*	Y	0.810811	4
chr15:33990503:C:G	0.03744	C	G	0.7382	0.0241	0.0116	36659	63137	21.6	0.2373	15	33990503	15	33990503	*	rs7184003	S	34282704	rs7184003	C	G	0.7464	-0.0071	0.002	0.00046	675399	34282704	33990503	15	33990503	15	33990503	*	S	2.07759	-3.55
chr11:45282714:T:C	0.5091	T	C	0.4546	0.0067	0.0101	36659	63137	0	0.7099	11	45282714	11	45282714	*	rs2863183	Y	45304265	rs2863183	T	C	0.4382	-0.0089	0.0017	2.9e-07	692302	45304265	45282714	11	45282714	11	45282714	*	Y	0.663366	-5.23529
chr11:45684903:C:T	0.08901	T	C	0.5071	-0.0174	0.0102	36659	63137	23.4	0.221	11	45684903	11	45684903	*	rs10769165	Y	45706453	rs10769165	T	C	0.5226	-0.0067	0.0016	4.8e-05	794571	45706453	45684903	11	45684903	11	45684903	*	Y	-1.70588	-4.1875
chr1:108120673:T:C	0.7383	T	C	0.239	-0.0039	0.0118	36390	62462	0	0.7051	1	108120673	1	108120673	*	rs1777450	Y	108663295	rs1777450	T	C	0.2377	0.0082	0.002	5.3e-05	680536	108663295	108120673	1	108120673	1	108120673	*	Y	-0.330508	4.1
chr4:175627073:C:A	0.7116	A	C	0.4766	-0.0038	0.0103	36659	63137	0	0.8709	4	175627073	4	175627073	*	rs12507779	M	176548224	rs12507779	A	C	0.4745	-0.0066	0.0017	0.00013	685325	176548224	175627073	4	175627073	4	175627073	*	M	-0.368932	-3.88235
chr8:132118620:C:T	0.6473	T	C	0.2659	-0.0052	0.0114	36659	63137	0	0.8999	8	132118620	8	132118620	*	rs2469634	Y	133130867	rs2469634	T	C	0.2702	0.007	0.0019	0.00028	692522	133130867	132118620	8	132118620	8	132118620	*	Y	-0.45614	3.68421
chr6:153973938:A:G	0.6729	A	G	0.8038	0.0054	0.0128	36659	63137	0	0.4622	6	153973938	6	153973938	*	rs7760028	R	154295073	rs7760028	A	G	0.825	0.0098	0.0023	1.6e-05	690877	154295073	153973938	6	153973938	6	153973938	*	R	0.421875	4.26087
chr4:88080741:A:G	0.3873	A	G	0.913	0.0156	0.0181	36659	63137	0	0.4466	4	88080741	4	88080741	*	rs2728125	R	89001893	rs2728125	A	G	0.90201	0.0128	0.0029	9.4e-06	688150	89001893	88080741	4	88080741	4	88080741	*	R	0.861878	4.41379
chr1:15538923:G:A	0.7581	A	G	0.3039	0.0034	0.0109	36659	63137	0	0.7402	1	15538923	1	15538923	*	rs10803390	D	15865418	rs10803390	A	G	0.3114	-0.0102	0.0018	3.6e-08	692573	15865418	15538923	1	15538923	1	15538923	*	D	0.311927	-5.66667
chr4:66945016:T:C	0.06732	T	C	0.3746	-0.0192	0.0105	36659	63137	0	0.4722	4	66945016	4	66945016	*	rs13102903	Y	67810734	rs13102903	T	C	0.3688	0.009	0.0018	4.5e-07	683630	67810734	66945016	4	66945016	4	66945016	*	Y	-1.82857	5
chr4:96805382:T:A	0.9135	A	T	0.4655	-0.0011	0.0101	36659	63137	0	0.8098	4	96805382	4	96805382	*	rs11938562	W	97726533	rs11938562	A	T	0.4614	0.0064	0.0017	0.00024	689804	97726533	96805382	4	96805382	4	96805382	*	W	-0.108911	3.76471
chr8:113535940:G:A	0.03377	A	G	0.6938	0.0234	0.011	36659	63137	0	0.454	8	113535940	8	113535940	*	rs10093949	R	114548169	rs10093949	A	G	0.7028	0.0069	0.0019	0.00025	692490	114548169	113535940	8	113535940	8	113535940	*	R	2.12727	3.63158
chr1:78222003:C:T	0.2886	T	C	0.3611	-0.0111	0.0105	36659	63137	0	0.9514	1	78222003	1	78222003	*	rs638232	Y	78687687	rs638232	T	C	0.3476	-0.0078	0.0018	1.6e-05	684476	78687687	78222003	1	78222003	1	78222003	*	Y	-1.05714	-4.33333
chr20:49987739:T:C	0.2599	T	C	0.8811	0.0176	0.0156	36659	63137	62	0.003315	20	49987739	20	49987739	*	rs6020179	Y	48604276	rs6020179	T	C	0.883	-0.0117	0.0027	1e-05	690370	48604276	49987739	20	49987739	20	49987739	*	Y	1.12821	-4.33333
chr14:35374579:A:T	0.1641	A	T	0.8781	-0.0214	0.0154	36659	63137	0	0.7797	14	35374579	14	35374579	*	rs8007950	W	35843785	rs8007950	A	T	0.8841	0.0136	0.0029	4.2e-06	674144	35843785	35374579	14	35374579	14	35374579	*	W	-1.38961	4.68966
chr16:6628339:A:G	0.03196	A	G	0.7677	0.0258	0.012	36659	63137	0	0.5817	16	6628339	16	6628339	*	rs17664932	R	6678340	rs17664932	A	G	0.7609	0.0082	0.002	4e-05	687026	6678340	6628339	16	6628339	16	6628339	*	R	2.15	4.1
chr6:51456505:C:T	0.1003	T	C	0.1812	-0.0215	0.0131	36659	63137	11.4	0.3358	6	51456505	6	51456505	*	rs3898645	Y	51321303	rs3898645	T	C	0.1789	-0.0131	0.0021	6.2e-10	792586	51321303	51456505	6	51456505	6	51456505	*	Y	-1.64122	-6.2381
chr17:41094196:C:G	0.4228	C	G	0.377	-0.0084	0.0104	36659	63137	0	0.5434	17	41094196	17	41094196	*	rs4986661	S	39250448	rs4986661	C	G	0.3676	0.0096	0.0018	7.9e-08	691545	39250448	41094196	17	41094196	17	41094196	*	S	-0.807692	5.33333
chr5:22663168:G:A	0.6592	A	G	0.5687	0.0046	0.0104	36659	63137	0	0.8191	5	22663168	5	22663168	*	rs1545968	R	22663277	rs1545968	A	G	0.589	0.0065	0.0018	0.00023	677360	22663277	22663168	5	22663168	5	22663168	*	R	0.442308	3.61111
chr2:67574403:T:C	0.3511	T	C	0.6783	-0.0101	0.0108	36659	63137	0	0.8507	2	67574403	2	67574403	*	rs12989021	Y	67801535	rs12989021	T	C	0.6731	-0.0068	0.0018	0.0002	690464	67801535	67574403	2	67574403	2	67574403	*	Y	-0.935185	-3.77778
chr8:9230770:G:T	0.9917	T	G	0.098	0.0002	0.0177	36390	62462	0	0.5668	8	9230770	8	9230770	*	rs330053	K	9088280	rs330053	T	G	0.09957	-0.0132	0.003	1.5e-05	687863	9088280	9230770	8	9230770	8	9230770	*	K	0.0112994	-4.4
chr3:12932643:T:C	0.09405	T	C	0.2331	0.0204	0.0122	36659	63137	0	0.9359	3	12932643	3	12932643	*	rs2596899	Y	12974143	rs2596899	T	C	0.2138	0.0078	0.0021	0.0002	690503	12974143	12932643	3	12932643	3	12932643	*	Y	1.67213	3.71429
chr1:45807207:T:C	0.5144	T	C	0.7155	0.0073	0.0111	36659	63137	0	0.8807	1	45807207	1	45807207	*	rs6672115	Y	46272879	rs6672115	T	C	0.7047	0.012	0.0019	1.5e-10	691234	46272879	45807207	1	45807207	1	45807207	*	Y	0.657658	6.31579
chr11:49494361:C:A	0.002468	A	C	0.0815	0.0552	0.0182	36659	63137	12	0.3297	11	49494361	11	49494361	*	rs11040399	M	49515913	rs11040399	A	C	0.08741	0.0161	0.0031	2.4e-07	692287	49515913	49494361	11	49494361	11	49494361	*	M	3.03297	5.19355
chr9:117877950:A:G	0.1302	A	G	0.6133	-0.0156	0.0103	36659	63137	41.6	0.07158	9	117877950	9	117877950	*	rs4458937	R	120640228	rs4458937	A	G	0.6161	0.0083	0.0018	2.2e-06	691426	120640228	117877950	9	117877950	9	117877950	*	R	-1.51456	4.61111
chr9:119946014:A:G	0.6259	A	G	0.7484	-0.0058	0.0119	36659	63137	0	0.4821	9	119946014	9	119946014	*	rs4837687	R	122708292	rs4837687	A	G	0.746	-0.0075	0.002	0.00017	689308	122708292	119946014	9	119946014	9	119946014	*	R	-0.487395	-3.75
chr3:147388532:C:T	0.5503	T	C	0.2015	-0.0075	0.0126	36659	63137	0	0.6103	3	147388532	3	147388532	*	rs2279829	Y	147106319	rs2279829	T	C	0.2088	0.0097	0.0021	3.1e-06	689787	147106319	147388532	3	147388532	3	147388532	*	Y	-0.595238	4.61905
chr12:49858127:G:T	0.3143	T	G	0.6556	0.0108	0.0107	36659	63137	0	0.4493	12	49858127	12	49858127	*	rs4898539	K	50251910	rs4898539	T	G	0.662	0.0223	0.0017	2.3e-37	786167	50251910	49858127	12	49858127	12	49858127	*	K	1.00935	13.1176
chr9:23356937:G:A	0.4201	A	G	0.5563	-0.0082	0.0102	36659	63137	59.4	0.006092	9	23356937	9	23356937	*	rs10811901	R	23356935	rs10811901	A	G	0.5591	0.0111	0.0017	2.5e-11	768325	23356935	23356937	9	23356937	9	23356937	*	R	-0.803922	6.52941
chr6:104023728:C:T	0.05593	T	C	0.448	0.0195	0.0102	36659	63137	1.9	0.4238	6	104023728	6	104023728	*	rs2895561	Y	104471603	rs2895561	T	C	0.4419	-0.0069	0.0017	8.1e-05	672380	104471603	104023728	6	104023728	6	104023728	*	Y	1.91176	-4.05882
chr9:27759361:T:A	0.2517	A	T	0.4602	-0.0118	0.0103	36659	63137	0	0.5386	9	27759361	9	27759361	*	rs775402	W	27759359	rs775402	A	T	0.477	-0.0111	0.0017	1.5e-10	674468	27759359	27759361	9	27759361	9	27759361	*	W	-1.14563	-6.52941
chr4:179225865:C:T	0.9544	T	C	0.3905	-0.0006	0.0104	36659	63137	15.6	0.2951	4	179225865	4	179225865	*	rs17803697	Y	180147019	rs17803697	T	C	0.3976	0.0107	0.0018	1.1e-09	690778	180147019	179225865	4	179225865	4	179225865	*	Y	-0.0576923	5.94444
chr4:129908853:A:G	0.6735	A	G	0.3352	0.0045	0.0107	36659	63137	17.8	0.274	4	129908853	4	129908853	*	rs2968954	R	130830008	rs2968954	A	G	0.321	0.0119	0.0018	9.8e-11	692241	130830008	129908853	4	129908853	4	129908853	*	R	0.420561	6.61111
chr17:47763520:C:T	0.1243	T	C	0.3067	0.0168	0.0109	36659	63137	47.4	0.04027	17	47763520	17	47763520	*	rs12325760	Y	45840886	rs12325760	T	C	0.3014	0.0067	0.0019	0.00038	690510	45840886	47763520	17	47763520	17	47763520	*	Y	1.54128	3.52632
chr8:11972993:A:C	0.3528	A	C	0.7048	0.0103	0.011	36390	62462	47.4	0.0472	8	11972993	8	11972993	*	rs9657521	H	11830502	rs9657521	A	C	0.7083	-0.0113	0.0018	2.8e-10	795496	11830502	11972993	8	11972993	8	11972993	*	H	0.936364	-6.27778
chr6:153046459:A:T	0.3631	A	T	0.7134	0.0101	0.0111	36659	63137	0	0.828	6	153046459	6	153046459	*	rs2349199	W	153367594	rs2349199	A	T	0.704	-0.0136	0.0019	8.8e-13	691632	153367594	153046459	6	153046459	6	153046459	*	W	0.90991	-7.15789
chr20:49684609:G:A	0.7787	A	G	0.5526	0.0028	0.0101	36659	63137	0	0.9753	20	49684609	20	49684609	*	rs6512586	V	48301146	rs6512586	A	G	0.5503	0.0078	0.0016	1.6e-06	795558	48301146	49684609	20	49684609	20	49684609	*	V	0.277228	4.875
chr2:157248810:C:T	0.6659	T	C	0.1374	-0.0065	0.0151	36659	63137	0	0.5089	2	157248810	2	157248810	*	rs11891616	B	158105322	rs11891616	T	C	0.1294	-0.0092	0.0026	0.0004	691074	158105322	157248810	2	157248810	2	157248810	*	B	-0.430464	-3.53846
chr7:24367998:G:T	0.5419	T	G	0.3268	0.0066	0.0108	36659	63137	20.9	0.2446	7	24367998	7	24367998	*	rs1541347	K	24407617	rs1541347	T	G	0.3179	0.0068	0.0019	0.00028	686321	24407617	24367998	7	24367998	7	24367998	*	K	0.611111	3.57895
chr3:115778127:A:C	0.3691	A	C	0.8705	0.0136	0.0151	36659	63137	0	0.9472	3	115778127	3	115778127	*	rs2972493	M	115496974	rs2972493	A	C	0.8706	-0.0107	0.0024	9.5e-06	795196	115496974	115778127	3	115778127	3	115778127	*	M	0.900662	-4.45833
chr10:105069291:C:G	0.985	C	G	0.8146	0.0002	0.0131	36659	63137	0	0.8291	10	105069291	10	105069291	*	rs7907702	S	106829049	rs7907702	C	G	0.8345	0.0081	0.0023	0.00036	686406	106829049	105069291	10	105069291	10	105069291	*	S	0.0152672	3.52174
chr17:16223892:A:C	0.1802	A	C	0.4617	0.0135	0.0101	36659	63137	0	0.4602	17	16223892	17	16223892	*	rs178791	M	16127206	rs178791	A	C	0.4724	-0.0106	0.0017	7e-10	691184	16127206	16223892	17	16223892	17	16223892	*	M	1.33663	-6.23529
chr16:82388011:A:G	0.1461	A	G	0.939	0.0309	0.0213	36659	63137	19.7	0.256	16	82388011	16	82388011	*	rs8052684	R	82421616	rs8052684	A	G	0.93575	-0.0158	0.0037	1.6e-05	677840	82421616	82388011	16	82388011	16	82388011	*	R	1.4507	-4.27027
chr7:157509797:C:G	0.6183	C	G	0.9575	0.0125	0.0252	36659	63137	34.7	0.1206	7	157509797	7	157509797	*	rs10488096	B	157302491	rs10488096	C	G	0.95574	-0.015	0.004	0.0002	690207	157302491	157509797	7	157509797	7	157509797	*	B	0.496032	-3.75
chr3:158566892:G:C	0.35	C	G	0.5419	0.0094	0.0101	36659	63137	0	0.5778	3	158566892	3	158566892	*	rs1656376	S	158284681	rs1656376	C	G	0.5582	0.0109	0.0017	2.1e-10	692340	158284681	158566892	3	158566892	3	158566892	*	S	0.930693	6.41176
chr3:132213004:G:C	0.07753	C	G	0.241	0.0207	0.0117	36659	63137	41.3	0.07347	3	132213004	3	132213004	*	rs905994	S	131931848	rs905994	C	G	0.2539	0.0085	0.002	1.5e-05	690356	131931848	132213004	3	132213004	3	132213004	*	S	1.76923	4.25
chr9:108930392:T:C	0.5239	T	C	0.9537	0.0152	0.0239	36659	63137	0	0.9806	9	108930392	9	108930392	*	rs17792627	Y	111692672	rs17792627	T	C	0.95504	-0.0155	0.004	0.0001	691723	111692672	108930392	9	108930392	9	108930392	*	Y	0.635983	-3.875
chr8:86408311:A:G	0.4643	A	G	0.5845	0.0075	0.0102	36659	63137	0	0.9764	8	86408311	8	86408311	*	rs12543887	R	87420540	rs12543887	A	G	0.5808	0.0098	0.0017	1.4e-08	692478	87420540	86408311	8	86408311	8	86408311	*	R	0.735294	5.76471
chr3:117218027:A:G	0.9183	A	G	0.4662	0.0011	0.0104	36294	57031	0	0.9118	3	117218027	3	117218027	*	rs1903771	V	116936874	rs1903771	A	G	0.4807	0.0074	0.0017	1.7e-05	685265	116936874	117218027	3	117218027	3	117218027	*	V	0.105769	4.35294
chr4:37789017:T:C	0.3241	T	C	0.5456	0.01	0.0101	36659	63137	0	0.9843	4	37789017	4	37789017	*	rs2911902	Y	37790639	rs2911902	T	C	0.5443	-0.0066	0.0017	0.00015	675649	37790639	37789017	4	37789017	4	37789017	*	Y	0.990099	-3.88235
chr20:54872103:C:T	0.9972	T	C	0.7526	0	0.0118	36659	63137	0	0.5188	20	54872103	20	54872103	*	rs1398114	Y	53488642	rs1398114	T	C	0.7567	-0.0131	0.002	9e-11	691499	53488642	54872103	20	54872103	20	54872103	*	Y	0	-6.55
chr20:53102570:G:A	0.6566	A	G	0.1406	0.0065	0.0146	36659	63137	0	0.934	20	53102570	20	53102570	*	rs16997515	R	51719109	rs16997515	A	G	0.1421	-0.0092	0.0025	0.00022	690762	51719109	53102570	20	53102570	20	53102570	*	R	0.445205	-3.68
chr16:53771053:T:C	0.01141	T	C	0.4863	0.0255	0.0101	36659	63137	30.3	0.1577	16	53771053	16	53771053	*	rs10852521	Y	53804965	rs10852521	T	C	0.4914	-0.0636	0.0016	0	793891	53804965	53771053	16	53771053	16	53771053	*	Y	2.52475	-39.75
chr20:62903621:T:A	0.06039	A	T	0.2097	0.0234	0.0124	36659	63137	0	0.4575	20	62903621	20	62903621	*	rs3746763	H	61534973	rs3746763	A	T	0.1966	-0.0124	0.0022	1.9e-08	686670	61534973	62903621	20	62903621	20	62903621	*	H	1.8871	-5.63636
chr20:42070448:G:A	0.1728	A	G	0.3777	-0.0142	0.0104	36659	63137	11.8	0.3321	20	42070448	20	42070448	*	rs1013596	R	40699088	rs1013596	A	G	0.3871	-0.0063	0.0018	0.00041	684960	40699088	42070448	20	42070448	20	42070448	*	R	-1.36538	-3.5
chr9:118645862:C:T	0.7438	T	C	0.2895	-0.0037	0.0113	36659	63137	0	0.7556	9	118645862	9	118645862	*	rs12685857	Y	121408140	rs12685857	T	C	0.2954	0.0072	0.0019	0.00014	689720	121408140	118645862	9	118645862	9	118645862	*	Y	-0.327434	3.78947
chr3:134976066:T:C	0.779	T	C	0.398	0.0029	0.0105	36659	63137	19.8	0.2547	3	134976066	3	134976066	*	rs36123	Y	134694908	rs36123	T	C	0.4041	0.0069	0.0018	8.5e-05	689057	134694908	134976066	3	134976066	3	134976066	*	Y	0.27619	3.83333
chr1:188131072:A:C	0.4262	A	C	0.7894	-0.0098	0.0123	36659	63137	38.7	0.09079	1	188131072	1	188131072	*	rs12144493	M	188100203	rs12144493	A	C	0.7943	-0.0087	0.0021	4.9e-05	689840	188100203	188131072	1	188131072	1	188131072	*	M	-0.796748	-4.14286
chr3:154038083:C:T	0.1864	T	C	0.1013	-0.0221	0.0167	36659	63137	0	0.74	3	154038083	3	154038083	*	rs4257507	Y	153755872	rs4257507	T	C	0.08887	-0.0107	0.0029	0.00026	689885	153755872	154038083	3	154038083	3	154038083	*	Y	-1.32335	-3.68966
chr2:141620724:G:T	0.3331	T	G	0.1392	-0.0142	0.0147	36659	63137	0	0.9751	2	141620724	2	141620724	*	rs4954920	K	142378293	rs4954920	T	G	0.1421	-0.0107	0.0024	9.5e-06	687452	142378293	141620724	2	141620724	2	141620724	*	K	-0.965986	-4.45833
chr18:60240900:G:T	0.4968	T	G	0.0754	-0.013	0.0191	36659	63137	31.4	0.1484	18	60240900	18	60240900	*	rs11152217	K	57908133	rs11152217	T	G	0.0725	-0.0296	0.0034	2.8e-18	679457	57908133	60240900	18	60240900	18	60240900	*	K	-0.680628	-8.70588
chr18:42448346:A:G	0.9498	A	G	0.1913	-0.0008	0.013	36659	63137	68.3	0.0004786	18	42448346	18	42448346	*	rs346224	V	40028311	rs346224	A	G	0.1814	0.0149	0.0022	2e-11	692607	40028311	42448346	18	42448346	18	42448346	*	V	-0.0615385	6.77273
chr8:31058111:G:A	0.06957	A	G	0.3865	-0.0191	0.0105	36659	63137	0	0.6482	8	31058111	8	31058111	*	rs7016874	R	30915627	rs7016874	A	G	0.3723	-0.0068	0.0018	0.0002	674696	30915627	31058111	8	31058111	8	31058111	*	R	-1.81905	-3.77778
chr6:140346692:C:T	0.3083	T	C	0.2449	-0.0119	0.0117	36659	63137	0	0.6786	6	140346692	6	140346692	*	rs2050135	Y	140667829	rs2050135	T	C	0.256	-0.0075	0.002	0.00012	692066	140667829	140346692	6	140346692	6	140346692	*	Y	-1.01709	-3.75
chr16:15653255:C:A	0.7758	A	C	0.5833	-0.0029	0.0103	36390	62462	0	0.8709	16	15653255	16	15653255	*	rs4781678	M	15747112	rs4781678	A	C	0.5655	0.0063	0.0017	0.00032	684487	15747112	15653255	16	15653255	16	15653255	*	M	-0.281553	3.70588
chr5:119983915:A:C	0.6936	A	C	0.4855	-0.004	0.0101	36659	63137	0	0.5644	5	119983915	5	119983915	*	rs902503	M	119319610	rs902503	A	C	0.4773	0.0118	0.0017	7.5e-12	687832	119319610	119983915	5	119983915	5	119983915	*	M	-0.39604	6.94118
chr6:162778054:C:T	0.9835	T	C	0.5656	0.0002	0.0102	36659	63137	47	0.04211	6	162778054	6	162778054	*	rs1931223	Y	163199086	rs1931223	T	C	0.576	-0.0072	0.0018	4.4e-05	684634	163199086	162778054	6	162778054	6	162778054	*	Y	0.0196078	-4
chr4:100827029:G:A	0.6323	A	G	0.2129	0.0059	0.0123	36659	63137	38.2	0.09469	4	100827029	4	100827029	*	rs6419156	R	101748186	rs6419156	A	G	0.206	-0.0082	0.0021	0.0001	692530	101748186	100827029	4	100827029	4	100827029	*	R	0.479675	-3.90476
chr10:33790045:G:T	0.4959	T	G	0.1117	-0.0109	0.016	36659	63137	44.6	0.05397	10	33790045	10	33790045	*	rs17231134	D	34078973	rs17231134	T	G	0.113	-0.0099	0.0026	0.00015	786868	34078973	33790045	10	33790045	10	33790045	*	D	-0.68125	-3.80769
chr5:121513098:A:T	0.09631	A	T	0.7667	-0.0197	0.0119	36659	63137	0	0.6265	5	121513098	5	121513098	*	rs17521702	W	120848793	rs17521702	A	T	0.774	0.0073	0.0021	0.00045	690369	120848793	121513098	5	121513098	5	121513098	*	W	-1.65546	3.47619
chr17:66029213:A:G	0.1729	A	G	0.4631	-0.0138	0.0101	36659	63137	0	0.4689	17	66029213	17	66029213	*	rs11652766	R	64025331	rs11652766	A	G	0.443	0.0063	0.0017	0.00028	691945	64025331	66029213	17	66029213	17	66029213	*	R	-1.36634	3.70588
chr8:18613103:T:C	0.4328	T	C	0.7709	0.0094	0.012	36659	63137	40.5	0.07892	8	18613103	8	18613103	*	rs17596751	Y	18470613	rs17596751	T	C	0.7705	-0.009	0.0021	1.7e-05	676141	18470613	18613103	8	18613103	8	18613103	*	Y	0.783333	-4.28571
chr11:13335636:G:A	0.6595	A	G	0.6804	0.0048	0.0108	36659	63137	57	0.009811	11	13335636	11	13335636	*	rs10832027	R	13357183	rs10832027	A	G	0.681	0.0103	0.0017	3.4e-09	794428	13357183	13335636	11	13335636	11	13335636	*	R	0.444444	6.05882
chr13:96832576:A:G	0.3189	A	G	0.9406	0.0213	0.0213	36659	63137	14.1	0.3098	13	96832576	13	96832576	*	rs9516771	R	97484830	rs9516771	A	G	0.94142	0.0137	0.0037	0.0002	691708	97484830	96832576	13	96832576	13	96832576	*	R	1	3.7027
chr5:75004933:C:A	0.2007	A	C	0.0894	-0.0228	0.0179	36659	63137	0	0.4752	5	75004933	5	75004933	*	rs6896040	M	74300758	rs6896040	A	C	0.0839	-0.0212	0.0031	5.1e-12	691380	74300758	75004933	5	75004933	5	75004933	*	M	-1.27374	-6.83871
chr11:85023268:G:A	0.188	A	G	0.133	-0.0195	0.0148	36659	63137	0	0.7929	11	85023268	11	85023268	*	rs596423	R	84734312	rs596423	A	G	0.1283	-0.0101	0.0025	7.5e-05	691576	84734312	85023268	11	85023268	11	85023268	*	R	-1.31757	-4.04
chr9:37266126:C:G	0.6544	C	G	0.6164	-0.0046	0.0103	36659	63137	9.3	0.3552	9	37266126	9	37266126	*	rs1339553	S	37266123	rs1339553	C	G	0.6237	0.0136	0.0018	1.2e-14	688980	37266123	37266126	9	37266126	9	37266126	*	S	-0.446602	7.55556
chr4:97654168:T:C	0.3064	T	C	0.4611	-0.0104	0.0102	36659	63137	0	0.6526	4	97654168	4	97654168	*	rs1508470	Y	98575319	rs1508470	T	C	0.4646	-0.007	0.0017	4.2e-05	692114	98575319	97654168	4	97654168	4	97654168	*	Y	-1.01961	-4.11765
chr19:47232959:T:C	0.1789	T	C	0.4196	-0.0142	0.0106	36390	62462	0	0.7166	19	47232959	19	47232959	*	rs2032809	Y	47736216	rs2032809	T	C	0.4036	0.0087	0.0017	6.8e-07	734518	47736216	47232959	19	47232959	19	47232959	*	Y	-1.33962	5.11765
chr3:9376399:G:A	0.2877	A	G	0.5898	0.0112	0.0105	36659	63137	0	0.4622	3	9376399	3	9376399	*	rs2648561	R	9418083	rs2648561	A	G	0.6017	-0.0096	0.0018	4.2e-08	689283	9418083	9376399	3	9376399	3	9376399	*	R	1.06667	-5.33333
chr5:93052504:G:A	0.3657	A	G	0.6417	0.0096	0.0106	36659	63137	17.9	0.2734	5	93052504	5	93052504	*	rs1845840	R	92388210	rs1845840	A	G	0.6361	0.0121	0.0018	1.2e-11	691234	92388210	93052504	5	93052504	5	93052504	*	R	0.90566	6.72222
chr6:57131668:C:A	0.1333	A	C	0.1547	-0.021	0.014	36659	63137	10.2	0.3472	6	57131668	6	57131668	*	rs17619360	M	56996466	rs17619360	A	C	0.1435	0.0122	0.0026	2e-06	682076	56996466	57131668	6	57131668	6	57131668	*	M	-1.5	4.69231
chr5:159115757:T:C	0.7515	T	C	0.4903	-0.0032	0.0101	36659	63137	0	0.6513	5	159115757	5	159115757	*	rs10077756	Y	158542765	rs10077756	T	C	0.4889	0.006	0.0016	0.00021	793366	158542765	159115757	5	159115757	5	159115757	*	Y	-0.316832	3.75
chr5:109333253:C:T	0.188	T	C	0.3969	-0.0137	0.0104	36659	63137	0	0.9343	5	109333253	5	109333253	*	rs2435061	Y	108668954	rs2435061	T	C	0.4121	-0.0097	0.0017	2.6e-08	691891	108668954	109333253	5	109333253	5	109333253	*	Y	-1.31731	-5.70588
chr4:47600582:T:G	0.2177	T	G	0.8123	0.016	0.013	36659	63137	0	0.6722	4	47600582	4	47600582	*	rs12650894	K	47602599	rs12650894	T	G	0.816	-0.0078	0.0022	0.00043	691218	47602599	47600582	4	47600582	4	47600582	*	K	1.23077	-3.54545
chr17:66561294:T:G	0.4201	T	G	0.8754	-0.0124	0.0153	36659	63137	0	0.9617	17	66561294	17	66561294	*	rs11871468	K	64557412	rs11871468	T	G	0.8873	0.0103	0.0027	0.00016	692352	64557412	66561294	17	66561294	17	66561294	*	K	-0.810458	3.81481
chr7:46136220:A:G	0.881	A	G	0.8476	-0.0021	0.0141	36659	63137	28.8	0.1707	7	46136220	7	46136220	*	rs6962322	R	46175818	rs6962322	A	G	0.8589	0.0092	0.0025	0.00029	692086	46175818	46136220	7	46136220	7	46136220	*	R	-0.148936	3.68
chr6:155600341:T:C	0.22	T	C	0.7793	-0.015	0.0122	36659	63137	20.6	0.2472	6	155600341	6	155600341	*	rs9480167	Y	155921475	rs9480167	T	C	0.7839	-0.0115	0.0022	2.2e-07	682989	155921475	155600341	6	155600341	6	155600341	*	Y	-1.22951	-5.22727
chr7:2077674:T:C	0.4324	T	C	0.763	-0.0093	0.0119	36659	63137	0	0.6437	7	2077674	7	2077674	*	rs3800876	Y	2117309	rs3800876	T	C	0.7724	0.0085	0.0021	3.5e-05	692126	2117309	2077674	7	2077674	7	2077674	*	Y	-0.781513	4.04762
chr2:58513468:T:G	0.277	T	G	0.8103	-0.0139	0.0128	36659	63137	55.5	0.01291	2	58513468	2	58513468	*	rs6545684	K	58740603	rs6545684	T	G	0.8012	0.0087	0.0022	8e-05	689497	58740603	58513468	2	58513468	2	58513468	*	K	-1.08594	3.95455
chr13:97401538:G:A	0.1123	A	G	0.8082	0.0207	0.013	36659	63137	0	0.7247	13	97401538	13	97401538	*	rs4771996	R	98053792	rs4771996	A	G	0.8002	-0.0093	0.0022	1.7e-05	682621	98053792	97401538	13	97401538	13	97401538	*	R	1.59231	-4.22727
chr5:108591670:C:T	0.4188	T	C	0.0436	0.0199	0.0246	36659	63137	0	0.9021	5	108591670	5	108591670	*	rs10477915	Y	107927371	rs10477915	T	C	0.04017	-0.0253	0.0044	8e-09	679356	107927371	108591670	5	108591670	5	108591670	*	Y	0.808943	-5.75
chr11:132827370:A:G	0.8503	A	G	0.5938	-0.0019	0.0103	36659	63137	0	0.6716	11	132827370	11	132827370	*	rs4937724	R	132697265	rs4937724	A	G	0.5732	-0.0105	0.0018	2.1e-09	682576	132697265	132827370	11	132827370	11	132827370	*	R	-0.184466	-5.83333
chr3:12257814:A:G	0.2461	A	G	0.42	-0.0118	0.0102	36659	63137	0	0.6295	3	12257814	3	12257814	*	rs9853146	R	12299313	rs9853146	A	G	0.4171	-0.0076	0.0018	2.3e-05	637974	12299313	12257814	3	12257814	3	12257814	*	R	-1.15686	-4.22222
chr16:15033033:C:T	0.08216	T	C	0.121	0.0275	0.0158	36390	62462	24.7	0.2158	16	15033033	16	15033033	*	rs12926897	Y	15126890	rs12926897	T	C	0.1315	-0.0111	0.0025	1.2e-05	686359	15126890	15033033	16	15033033	16	15033033	*	Y	1.74051	-4.44
chr14:82050894:A:G	0.8056	A	G	0.8907	-0.004	0.0162	36659	63137	8.7	0.3613	14	82050894	14	82050894	*	rs1769444	V	82517238	rs1769444	A	G	0.8958	-0.0121	0.0029	3.8e-05	674373	82517238	82050894	14	82050894	14	82050894	*	V	-0.246914	-4.17241
chr5:75627153:A:G	0.35	A	G	0.7895	-0.0115	0.0123	36659	63137	20.6	0.2472	5	75627153	5	75627153	*	rs10067641	R	74922978	rs10067641	A	G	0.7933	0.0245	0.002	9.9e-35	795393	74922978	75627153	5	75627153	5	75627153	*	R	-0.934959	12.25
chr1:96116229:C:T	0.4172	T	C	0.1654	0.0111	0.0137	36659	63137	0	0.5718	1	96116229	1	96116229	*	rs12140320	Y	96581785	rs12140320	T	C	0.1801	0.0107	0.0023	2.4e-06	685504	96581785	96116229	1	96116229	1	96116229	*	Y	0.810219	4.65217
chr20:48861003:C:A	0.1752	A	C	0.1752	-0.0183	0.0135	36659	63137	0	0.4723	20	48861003	20	48861003	*	rs7267399	M	47477540	rs7267399	A	C	0.1943	-0.0136	0.0022	4e-10	691355	47477540	48861003	20	48861003	20	48861003	*	M	-1.35556	-6.18182
chr15:66534824:A:T	0.1493	A	T	0.752	-0.0168	0.0117	36659	63137	0	0.526	15	66534824	15	66534824	*	rs12593413	W	66827162	rs12593413	A	T	0.7592	-0.0126	0.002	4.2e-10	692372	66827162	66534824	15	66534824	15	66534824	*	W	-1.4359	-6.3
chr10:50558612:C:T	0.2021	T	C	0.2512	-0.0149	0.0117	36659	63137	18.3	0.2691	10	50558612	10	50558612	*	rs3011797	Y	52318372	rs3011797	T	C	0.259	0.0073	0.0019	0.00016	691515	52318372	50558612	10	50558612	10	50558612	*	Y	-1.2735	3.84211
chr1:243746765:C:T	0.005395	T	C	0.6729	-0.0303	0.0109	36659	63137	8.3	0.3645	1	243746765	1	243746765	*	rs11586029	Y	243910067	rs11586029	T	C	0.6765	-0.011	0.0018	2.4e-09	691140	243910067	243746765	1	243746765	1	243746765	*	Y	-2.77982	-6.11111
chr9:14609569:G:A	0.4786	A	G	0.4118	-0.0073	0.0103	36659	63137	32.4	0.1397	9	14609569	9	14609569	*	rs10961617	R	14609567	rs10961617	A	G	0.4109	0.008	0.0018	5.9e-06	687513	14609567	14609569	9	14609569	9	14609569	*	R	-0.708738	4.44444
chr2:139076454:A:T	0.5727	A	T	0.6324	0.006	0.0106	36659	63137	0	0.4874	2	139076454	2	139076454	*	rs10445695	W	139834024	rs10445695	A	T	0.6386	0.0071	0.0018	7.7e-05	683768	139834024	139076454	2	139076454	2	139076454	*	W	0.566038	3.94444
chr10:116974051:G:C	0.773	C	G	0.7329	0.0033	0.0116	36659	63137	0	0.9685	10	116974051	10	116974051	*	rs7083142	B	118733562	rs7083142	C	G	0.735	-0.0144	0.002	5.1e-13	682527	118733562	116974051	10	116974051	10	116974051	*	B	0.284483	-7.2
chr7:39441302:G:A	0.2043	A	G	0.261	0.0145	0.0114	36659	63137	0	0.8334	7	39441302	7	39441302	*	rs2108720	R	39480901	rs2108720	A	G	0.2638	-0.0112	0.002	9.8e-09	691115	39480901	39441302	7	39441302	7	39441302	*	R	1.27193	-5.6
chr7:37573754:T:C	9.768e-05	T	C	0.5376	-0.0393	0.0101	36659	63137	0	0.6002	7	37573754	7	37573754	*	rs7779166	Y	37613357	rs7779166	T	C	0.5458	-0.0081	0.0017	2.2e-06	692460	37613357	37573754	7	37573754	7	37573754	*	Y	-3.89109	-4.76471
chr5:102741554:T:C	0.5448	T	C	0.6022	0.0062	0.0103	36659	63137	28.1	0.1772	5	102741554	5	102741554	*	rs365188	Y	102077258	rs365188	T	C	0.59	-0.0104	0.0017	2.5e-09	692116	102077258	102741554	5	102741554	5	102741554	*	Y	0.601942	-6.11765
chr13:29103682:T:C	0.2199	T	C	0.2738	-0.014	0.0114	36659	63137	0	0.5789	13	29103682	13	29103682	*	rs9506107	Y	29677819	rs9506107	T	C	0.255	0.0101	0.0021	1.3e-06	649456	29677819	29103682	13	29103682	13	29103682	*	Y	-1.22807	4.80952
chr7:24292180:T:G	0.02982	T	G	0.4953	-0.0219	0.0101	36659	63137	0	0.784	7	24292180	7	24292180	*	rs16124	K	24331799	rs16124	T	G	0.4836	0.0085	0.0017	7.1e-07	688384	24331799	24292180	7	24292180	7	24292180	*	K	-2.16832	5
chr9:27937805:C:T	0.9037	T	C	0.3394	-0.0013	0.0107	36659	63137	22	0.2342	9	27937805	9	27937805	*	rs12375721	Y	27937803	rs12375721	T	C	0.3334	0.0079	0.0018	1.8e-05	685151	27937803	27937805	9	27937805	9	27937805	*	Y	-0.121495	4.38889
chr17:46779515:G:A	1.355e-08	A	G	0.7682	0.0705	0.0124	36390	62462	66.2	0.001608	17	46779515	17	46779515	*	rs199514	R	44856881	rs199514	A	G	0.7942	-0.0016	0.0021	0.45	691989	44856881	46779515	17	46779515	17	46779515	*	R	5.68548	-0.761905
chr15:45905767:T:C	0.9334	T	C	0.7302	0.0009	0.0114	36659	63137	24.9	0.2066	15	45905767	15	45905767	*	rs2899385	Y	46197965	rs2899385	T	C	0.7268	0.0079	0.0021	0.00017	527703	46197965	45905767	15	45905767	15	45905767	*	Y	0.0789474	3.7619
chr8:34467063:A:G	0.2373	A	G	0.6493	-0.0124	0.0105	36659	63137	43.9	0.05785	8	34467063	8	34467063	*	rs4739570	R	34324581	rs4739570	A	G	0.6392	0.0095	0.0018	9.7e-08	689037	34324581	34467063	8	34467063	8	34467063	*	R	-1.18095	5.27778
chr4:57861634:C:T	0.7597	T	C	0.3675	0.0032	0.0105	36659	63137	0	0.4965	4	57861634	4	57861634	*	rs1480309	Y	58727800	rs1480309	T	C	0.3645	0.007	0.0018	9.5e-05	689511	58727800	57861634	4	57861634	4	57861634	*	Y	0.304762	3.88889
chr1:155718789:C:A	0.2662	A	C	0.3379	-0.0119	0.0107	36659	63137	0	0.7999	1	155718789	1	155718789	*	rs821551	M	155688580	rs821551	A	C	0.3497	-0.0064	0.0018	0.00044	687767	155688580	155718789	1	155718789	1	155718789	*	M	-1.11215	-3.55556
chr7:79475986:G:A	0.9261	A	G	0.4311	0.001	0.0103	36659	63137	0	0.5324	7	79475986	7	79475986	*	rs10226316	R	79105302	rs10226316	A	G	0.4317	-0.0082	0.0017	2.1e-06	692437	79105302	79475986	7	79475986	7	79475986	*	R	0.0970874	-4.82353
chr11:93433202:T:C	0.6789	T	C	0.193	-0.0053	0.0127	36659	63137	0.9	0.4322	11	93433202	11	93433202	*	rs2658781	Y	93166368	rs2658781	T	C	0.2005	-0.0079	0.0022	0.00024	692011	93166368	93433202	11	93433202	11	93433202	*	Y	-0.417323	-3.59091
chr22:48495707:T:C	0.9169	T	C	0.6796	-0.0011	0.0109	36659	63137	34.8	0.12	22	48495707	22	48495707	*	rs713923	Y	48891519	rs713923	T	C	0.6703	0.0071	0.0019	0.00012	688662	48891519	48495707	22	48495707	22	48495707	*	Y	-0.100917	3.73684
chr1:27384170:C:T	0.1941	T	C	0.8831	-0.0218	0.0168	36659	63137	0	0.7537	1	27384170	1	27384170	*	rs743044	Y	27710660	rs743044	T	C	0.90955	-0.0112	0.003	0.00022	691878	27710660	27384170	1	27384170	1	27384170	*	Y	-1.29762	-3.73333
chr9:79513459:T:G	0.9769	T	G	0.9117	-0.0005	0.018	36659	63137	36.2	0.1095	9	79513459	9	79513459	*	rs7020582	K	82128374	rs7020582	T	G	0.899	0.0119	0.0029	4.5e-05	682500	82128374	79513459	9	79513459	9	79513459	*	K	-0.0277778	4.10345
chr8:9634550:A:C	0.3092	A	C	0.89	0.0164	0.0162	36390	62462	0	0.6325	8	9634550	8	9634550	*	rs4535743	M	9492060	rs4535743	A	C	0.8872	-0.012	0.0027	1e-05	689146	9492060	9634550	8	9634550	8	9634550	*	M	1.01235	-4.44444
chr13:98449615:G:C	0.491	C	G	0.2811	0.0078	0.0113	36659	63137	0	0.4442	13	98449615	13	98449615	*	rs4584	S	99101869	rs4584	C	G	0.2962	-0.0112	0.0019	3.7e-09	691144	99101869	98449615	13	98449615	13	98449615	*	S	0.690265	-5.89474
chr1:84258959:G:A	0.8145	A	G	0.7028	-0.0027	0.0115	36659	63137	15.8	0.2932	1	84258959	1	84258959	*	rs6703471	R	84724642	rs6703471	A	G	0.7229	0.0071	0.0019	0.00026	685161	84724642	84258959	1	84258959	1	84258959	*	R	-0.234783	3.73684
chr2:134625344:G:A	0.1154	A	G	0.5951	-0.0165	0.0105	36659	63137	28.1	0.1769	2	134625344	2	134625344	*	rs13432068	R	135382914	rs13432068	A	G	0.6453	0.0074	0.0018	5e-05	692565	135382914	134625344	2	134625344	2	134625344	*	R	-1.57143	4.11111
chr1:37262434:C:T	0.8288	T	C	0.5228	0.0022	0.0101	36659	63137	27.7	0.1811	1	37262434	1	37262434	*	rs11264008	Y	37728035	rs11264008	T	C	0.5284	0.006	0.0017	0.00045	689516	37728035	37262434	1	37262434	1	37262434	*	Y	0.217822	3.52941
chr6:41056708:T:C	0.0008773	T	C	0.6683	0.0355	0.0107	36659	63137	36.6	0.1062	6	41056708	6	41056708	*	rs2268194	Y	41024447	rs2268194	T	C	0.6654	-0.0092	0.0018	4.3e-07	691935	41024447	41056708	6	41056708	6	41056708	*	Y	3.31776	-5.11111
chr19:33832309:T:C	0.1897	T	C	0.3693	-0.0138	0.0105	36659	63137	0	0.7308	19	33832309	19	33832309	*	rs415237	Y	34323214	rs415237	T	C	0.3482	-0.0126	0.0018	6.1e-12	687063	34323214	33832309	19	33832309	19	33832309	*	Y	-1.31429	-7
chr3:94357935:G:A	0.9192	A	G	0.3757	-0.0011	0.0105	36659	63137	0	0.6161	3	94357935	3	94357935	*	rs4857400	V	94076779	rs4857400	A	G	0.3823	-0.0169	0.0018	8.3e-22	691930	94076779	94357935	3	94357935	3	94357935	*	V	-0.104762	-9.38889
chr11:47395195:C:T	4.249e-11	T	C	0.4075	0.0675	0.0102	36659	63137	0	0.5075	11	47395195	11	47395195	*	rs1377416	Y	47416746	rs1377416	T	C	0.3886	-0.0142	0.0017	1.8e-17	792833	47416746	47395195	11	47395195	11	47395195	*	Y	6.61765	-8.35294
chr16:24761359:G:C	0.4267	C	G	0.1985	0.0101	0.0127	36659	63137	0	0.7167	16	24761359	16	24761359	*	rs1465423	S	24772680	rs1465423	C	G	0.1923	-0.0139	0.0022	1.6e-10	691839	24772680	24761359	16	24761359	16	24761359	*	S	0.795276	-6.31818
chr13:85773726:C:G	0.9532	C	G	0.6796	-0.0006	0.0109	36659	63137	21.6	0.2376	13	85773726	13	85773726	*	rs606300	S	86347861	rs606300	C	G	0.6877	0.0106	0.0019	1.2e-08	690780	86347861	85773726	13	85773726	13	85773726	*	S	-0.0550459	5.57895
chr8:68658097:T:G	0.2362	T	G	0.8304	-0.0159	0.0134	36659	63137	44.9	0.05238	8	68658097	8	68658097	*	rs17387279	K	69570332	rs17387279	T	G	0.8196	0.0099	0.0023	1.3e-05	687546	69570332	68658097	8	68658097	8	68658097	*	K	-1.18657	4.30435
chr20:40673017:A:C	0.2582	A	C	0.8553	-0.0163	0.0144	36659	63137	5.7	0.3891	20	40673017	20	40673017	*	rs761370	M	39301657	rs761370	A	C	0.8518	-0.009	0.0024	0.00019	691641	39301657	40673017	20	40673017	20	40673017	*	M	-1.13194	-3.75
chr11:30203145:G:A	0.12	A	G	0.2197	0.019	0.0122	36659	63137	0	0.81	11	30203145	11	30203145	*	rs7942129	V	30224692	rs7942129	A	G	0.2254	-0.018	0.0021	2.9e-18	685545	30224692	30203145	11	30203145	11	30203145	*	V	1.55738	-8.57143
chr3:124973845:C:T	0.2582	T	C	0.5954	0.0118	0.0104	36659	63137	0	0.7238	3	124973845	3	124973845	*	rs2270778	Y	124692689	rs2270778	T	C	0.5839	-0.0097	0.0017	4.3e-09	794903	124692689	124973845	3	124973845	3	124973845	*	Y	1.13462	-5.70588
chr21:42983934:T:C	0.9675	T	C	0.1693	-0.0006	0.0146	36659	63137	0	0.4821	21	42983934	21	42983934	*	rs439861	Y	44404044	rs439861	T	C	0.1348	-0.012	0.0025	1.9e-06	692468	44404044	42983934	21	42983934	21	42983934	*	Y	-0.0410959	-4.8
chr6:54167867:A:G	0.04682	A	G	0.0683	-0.0416	0.0209	36659	63137	6.9	0.378	6	54167867	6	54167867	*	rs1150884	R	54032665	rs1150884	A	G	0.05484	0.019	0.0038	6.5e-07	688983	54032665	54167867	6	54167867	6	54167867	*	R	-1.99043	5
chr6:14565671:A:T	0.5861	A	T	0.942	-0.0117	0.0216	36659	63137	0	0.5816	6	14565671	6	14565671	*	rs9396515	W	14565902	rs9396515	A	T	0.93551	0.0135	0.0037	0.00029	691564	14565902	14565671	6	14565671	6	14565671	*	W	-0.541667	3.64865
chr3:158299208:T:C	0.4368	T	C	0.566	0.0079	0.0101	36659	63137	0	0.6586	3	158299208	3	158299208	*	rs1730007	Y	158016997	rs1730007	T	C	0.5826	0.0129	0.0018	6.1e-13	638187	158016997	158299208	3	158299208	3	158299208	*	Y	0.782178	7.16667
chr6:96919968:C:A	0.299	A	C	0.2328	0.0124	0.0119	36659	63137	0	0.9643	6	96919968	6	96919968	*	rs6927053	M	97367844	rs6927053	A	C	0.2459	0.0073	0.002	0.00029	691862	97367844	96919968	6	96919968	6	96919968	*	M	1.04202	3.65
chr10:97271928:T:C	0.1037	T	C	0.3701	0.017	0.0105	36659	63137	0	0.4585	10	97271928	10	97271928	*	rs10736115	Y	99031685	rs10736115	T	C	0.3873	0.0084	0.0018	1.9e-06	683787	99031685	97271928	10	97271928	10	97271928	*	Y	1.61905	4.66667
chr3:183626735:C:T	0.5186	T	C	0.1913	-0.0083	0.0128	36659	63137	0	0.9934	3	183626735	3	183626735	*	rs6768172	Y	183344523	rs6768172	T	C	0.1925	-0.0106	0.0022	1.3e-06	686058	183344523	183626735	3	183626735	3	183626735	*	Y	-0.648438	-4.81818
chr9:16003599:A:G	0.4937	A	G	0.59	-0.007	0.0103	36659	63137	0	0.7791	9	16003599	9	16003599	*	rs1887664	R	16003597	rs1887664	A	G	0.5878	0.0153	0.0017	2.7e-18	688796	16003597	16003599	9	16003599	9	16003599	*	R	-0.679612	9
chr2:24625501:C:A	0.9098	A	C	0.065	0.0024	0.0208	36659	63137	0	0.806	2	24625501	2	24625501	*	rs6748433	M	24848370	rs6748433	A	C	0.06759	-0.012	0.0035	0.00048	687579	24848370	24625501	2	24625501	2	24625501	*	M	0.115385	-3.42857
chr5:101292767:C:A	0.1067	A	C	0.4426	-0.0164	0.0102	36659	63137	0	0.512	5	101292767	5	101292767	*	rs7707543	M	100628471	rs7707543	A	C	0.4409	0.0064	0.0017	0.00022	688699	100628471	101292767	5	101292767	5	101292767	*	M	-1.60784	3.76471
chr2:103620364:G:A	0.1761	A	G	0.5351	-0.0137	0.0101	36659	63137	0	0.829	2	103620364	2	103620364	*	rs12328095	R	104236822	rs12328095	A	G	0.5193	0.0116	0.0017	1.3e-11	692216	104236822	103620364	2	103620364	2	103620364	*	R	-1.35644	6.82353
chr18:34764926:G:C	0.8485	C	G	0.7439	0.0023	0.0118	36659	63137	30.8	0.1536	18	34764926	18	34764926	*	rs4799780	S	32344890	rs4799780	C	G	0.7581	0.0079	0.002	9e-05	688287	32344890	34764926	18	34764926	18	34764926	*	S	0.194915	3.95
chr6:119149589:A:T	0.5254	A	T	0.6899	0.0069	0.0109	36659	63137	0	0.5811	6	119149589	6	119149589	*	rs9401130	W	119470754	rs9401130	A	T	0.6997	0.0078	0.0019	4.2e-05	683477	119470754	119149589	6	119149589	6	119149589	*	W	0.633028	4.10526
chr3:17725554:T:A	0.3615	A	T	0.5311	0.0092	0.0101	36659	63137	21.5	0.2383	3	17725554	3	17725554	*	rs4482690	W	17767046	rs4482690	A	T	0.5423	-0.0064	0.0017	0.00019	687849	17767046	17725554	3	17725554	3	17725554	*	W	0.910891	-3.76471
chr5:142376525:C:T	0.6535	T	C	0.2222	0.0055	0.0122	36659	63137	0	0.7643	5	142376525	5	142376525	*	rs11742252	Y	141756090	rs11742252	T	C	0.2365	-0.0104	0.0021	9.8e-07	665601	141756090	142376525	5	142376525	5	142376525	*	Y	0.45082	-4.95238
chr15:76999257:T:C	0.7131	T	C	0.4787	-0.0037	0.0101	36659	63137	0	0.6783	15	76999257	15	76999257	*	rs869884	Y	77291598	rs869884	T	C	0.4805	-0.0078	0.0017	6.1e-06	682347	77291598	76999257	15	76999257	15	76999257	*	Y	-0.366337	-4.58824
chr13:51355239:T:C	0.7513	T	C	0.6452	0.0033	0.0105	36659	63137	0	0.6026	13	51355239	13	51355239	*	rs9596506	H	51929375	rs9596506	T	C	0.6437	-0.0086	0.0018	2.3e-06	689697	51929375	51355239	13	51355239	13	51355239	*	H	0.314286	-4.77778
chr20:46893463:G:A	0.8789	A	G	0.4575	0.0016	0.0102	36659	63137	0	0.6813	20	46893463	20	46893463	*	rs6063031	R	45522102	rs6063031	A	G	0.4481	0.0066	0.0018	0.00015	684078	45522102	46893463	20	46893463	20	46893463	*	R	0.156863	3.66667
chr12:23420636:T:G	0.7016	T	G	0.2149	0.0048	0.0125	36659	63137	0	0.4985	12	23420636	12	23420636	*	rs10734724	K	23573570	rs10734724	T	G	0.2122	-0.0112	0.0021	1.1e-07	690039	23573570	23420636	12	23420636	12	23420636	*	K	0.384	-5.33333
chr9:88399339:G:A	0.583	A	G	0.1281	-0.0087	0.0158	36659	63137	29.3	0.1668	9	88399339	9	88399339	*	rs7852064	R	91014254	rs7852064	A	G	0.1268	0.0108	0.0026	2.5e-05	680553	91014254	88399339	9	88399339	9	88399339	*	R	-0.550633	4.15385
chr6:89696274:C:G	0.3218	C	G	0.3423	-0.0105	0.0106	36659	63137	17.1	0.281	6	89696274	6	89696274	*	rs9362672	S	90405993	rs9362672	C	G	0.3364	0.0064	0.0018	0.00047	692400	90405993	89696274	6	89696274	6	89696274	*	S	-0.990566	3.55556
chr14:46898413:C:T	0.6307	T	C	0.4365	-0.0049	0.0102	36659	63137	0	0.6247	14	46898413	14	46898413	*	rs3007105	Y	47367616	rs3007105	T	C	0.4697	0.0142	0.0017	1.1e-17	785488	47367616	46898413	14	46898413	14	46898413	*	Y	-0.480392	8.35294
chr1:82764885:A:G	0.2437	A	G	0.2664	-0.0135	0.0116	36659	63137	3.4	0.4103	1	82764885	1	82764885	*	rs320907	R	83230568	rs320907	A	G	0.241	0.0072	0.002	0.00034	688145	83230568	82764885	1	82764885	1	82764885	*	R	-1.16379	3.6
chr8:10608238:T:C	0.1045	T	C	0.4746	0.0168	0.0104	36390	62462	0	0.8922	8	10608238	8	10608238	*	rs11783478	Y	10465748	rs11783478	T	C	0.4757	-0.0098	0.0018	3.8e-08	638093	10465748	10608238	8	10608238	8	10608238	*	Y	1.61538	-5.44444
chr17:30341842:C:T	0.01047	T	C	0.3221	-0.0274	0.0107	36659	63137	0	0.5713	17	30341842	17	30341842	*	rs6505179	Y	28668860	rs6505179	T	C	0.3167	0.0091	0.0018	8.9e-07	691983	28668860	30341842	17	30341842	17	30341842	*	Y	-2.56075	5.05556
chr20:44878613:A:C	0.3122	A	C	0.7118	0.0113	0.0112	36659	63137	37.1	0.1022	20	44878613	20	44878613	*	rs2179069	M	43507254	rs2179069	A	C	0.7114	0.0076	0.0019	5.4e-05	692158	43507254	44878613	20	44878613	20	44878613	*	M	1.00893	4
chr5:146831281:A:G	0.9269	A	G	0.8548	0.0013	0.0143	36659	63137	9.6	0.3524	5	146831281	5	146831281	*	rs12519616	R	146210844	rs12519616	A	G	0.8588	-0.0089	0.0025	0.00048	690078	146210844	146831281	5	146831281	5	146831281	*	R	0.0909091	-3.56
chr5:171129163:G:C	0.7501	C	G	0.6558	0.0034	0.0108	36659	63137	13	0.3203	5	171129163	5	171129163	*	rs779670	S	170556167	rs779670	C	G	0.6904	0.0132	0.0019	1.6e-12	686239	170556167	171129163	5	171129163	5	171129163	*	S	0.314815	6.94737
chr12:89334349:T:C	0.4086	T	C	0.8114	-0.0109	0.0132	36659	63137	0	0.5245	12	89334349	12	89334349	*	rs704070	Y	89728126	rs704070	T	C	0.8083	-0.0117	0.0022	1.3e-07	689247	89728126	89334349	12	89334349	12	89334349	*	Y	-0.825758	-5.31818
chr11:28620773:G:A	0.1597	A	G	0.3938	0.0145	0.0103	36659	63137	0	0.6955	11	28620773	11	28620773	*	rs10767733	R	28642320	rs10767733	A	G	0.3942	-0.0081	0.0018	4.6e-06	685185	28642320	28620773	11	28620773	11	28620773	*	R	1.40777	-4.5
chr10:95512115:C:T	0.05506	T	C	0.7592	0.0228	0.0119	36659	63137	0	0.4436	10	95512115	10	95512115	*	rs6584005	Y	97271872	rs6584005	T	C	0.7798	0.0079	0.0021	0.00015	686963	97271872	95512115	10	95512115	10	95512115	*	Y	1.91597	3.7619
chr17:2438056:T:C	0.8843	T	C	0.8731	-0.0022	0.0152	36659	63137	0	0.9402	17	2438056	17	2438056	*	rs7215857	Y	2341350	rs7215857	T	C	0.8718	-0.0111	0.0026	1.7e-05	692368	2341350	2438056	17	2438056	17	2438056	*	Y	-0.144737	-4.26923
chr5:87764900:A:T	0.2231	A	T	0.9843	0.0507	0.0416	36659	63137	0	0.9478	5	87764900	5	87764900	*	rs841128	D	87060717	rs841128	A	T	0.98497	-0.0434	0.0081	8e-08	652242	87060717	87764900	5	87764900	5	87764900	*	D	1.21875	-5.35802
chr1:96820825:A:G	0.9279	A	G	0.8835	-0.0014	0.0159	36659	63137	0	0.9133	1	96820825	1	96820825	*	rs12060538	R	97286381	rs12060538	A	G	0.8998	0.0216	0.0029	7.6e-14	676520	97286381	96820825	1	96820825	1	96820825	*	R	-0.0880503	7.44828
chr11:78214809:G:C	0.000364	C	G	0.1669	-0.0495	0.0139	36659	63137	0	0.893	11	78214809	11	78214809	*	rs2512522	S	77925855	rs2512522	C	G	0.1672	-0.012	0.0023	3.1e-07	680012	77925855	78214809	11	78214809	11	78214809	*	S	-3.56115	-5.21739
chr1:90994805:C:T	0.5325	T	C	0.123	-0.0096	0.0154	36659	63137	24.8	0.2071	1	90994805	1	90994805	*	rs643854	Y	91460362	rs643854	T	C	0.131	-0.0094	0.0025	0.00022	691384	91460362	90994805	1	90994805	1	90994805	*	Y	-0.623377	-3.76
chr7:12210752:G:A	0.001526	A	G	0.3953	-0.0326	0.0103	36659	63137	48.9	0.03343	7	12210752	7	12210752	*	rs3807866	R	12250378	rs3807866	A	G	0.4082	0.0063	0.0018	0.00046	638084	12250378	12210752	7	12210752	7	12210752	*	R	-3.16505	3.5
chr2:79370433:C:T	0.7334	T	C	0.7847	0.0043	0.0125	36659	63137	28.7	0.1722	2	79370433	2	79370433	*	rs4296451	Y	79597559	rs4296451	T	C	0.7946	0.0088	0.0021	3.8e-05	684097	79597559	79370433	2	79370433	2	79370433	*	Y	0.344	4.19048
chr15:73874114:T:C	0.09016	T	C	0.6275	-0.0177	0.0104	36659	63137	0	0.4804	15	73874114	15	73874114	*	rs11072447	Y	74166455	rs11072447	T	C	0.6216	0.0063	0.0018	0.00038	687854	74166455	73874114	15	73874114	15	73874114	*	Y	-1.70192	3.5
chr2:4815585:C:A	0.7219	A	C	0.3618	0.0038	0.0107	36659	63137	24.8	0.2078	2	4815585	2	4815585	*	rs12465208	M	4863175	rs12465208	A	C	0.3777	-0.0063	0.0018	0.00033	692245	4863175	4815585	2	4815585	2	4815585	*	M	0.35514	-3.5
chr17:47862936:A:G	0.2479	A	G	0.3518	-0.0122	0.0106	36659	63137	0	0.5522	17	47862936	17	47862936	*	rs2001381	R	45940302	rs2001381	A	G	0.3514	0.0083	0.0018	7.1e-06	681418	45940302	47862936	17	47862936	17	47862936	*	R	-1.15094	4.61111
chr3:158349448:C:T	0.09515	T	C	0.4896	0.0168	0.0101	36659	63137	0	0.5653	3	158349448	3	158349448	*	rs6788703	Y	158067237	rs6788703	T	C	0.507	0.0094	0.0017	4.7e-08	692512	158067237	158349448	3	158349448	3	158349448	*	Y	1.66337	5.52941
chr10:114127845:A:G	0.1095	A	G	0.7631	-0.0189	0.0118	36659	63137	0	0.7124	10	114127845	10	114127845	*	rs3740153	R	115887604	rs3740153	A	G	0.7722	-0.0092	0.002	6.5e-06	691743	115887604	114127845	10	114127845	10	114127845	*	R	-1.60169	-4.6
chr15:51456413:A:G	0.4925	A	G	0.465	-0.0069	0.0101	36659	63137	0	0.7381	15	51456413	15	51456413	*	rs3736485	R	51748610	rs3736485	A	G	0.4557	0.0134	0.0016	2.5e-16	790404	51748610	51456413	15	51456413	15	51456413	*	R	-0.683168	8.375
chr9:100859800:T:G	0.9253	T	G	0.4685	-0.001	0.0102	36659	63137	65.8	0.001134	9	100859800	9	100859800	*	rs1933789	K	103622082	rs1933789	T	G	0.4752	0.0063	0.0017	0.00025	687929	103622082	100859800	9	100859800	9	100859800	*	K	-0.0980392	3.70588
chr9:126839556:T:C	0.004119	T	C	0.7806	-0.0352	0.0123	36659	63137	5.8	0.3879	9	126839556	9	126839556	*	rs10760457	Y	129601835	rs10760457	T	C	0.7729	0.009	0.0021	1.7e-05	684979	129601835	126839556	9	126839556	9	126839556	*	Y	-2.86179	4.28571
chr16:20246948:T:C	0.6604	T	C	0.8747	0.0068	0.0156	36659	63137	0	0.6397	16	20246948	16	20246948	*	rs8063747	Y	20258270	rs8063747	T	C	0.8692	0.0225	0.0026	4.6e-18	669403	20258270	20246948	16	20246948	16	20246948	*	Y	0.435897	8.65385
chr7:32232730:T:G	0.08074	T	G	0.8952	-0.0286	0.0164	36659	63137	0	0.8036	7	32232730	7	32232730	*	rs11767773	K	32272342	rs11767773	T	G	0.8893	-0.0146	0.0028	1.1e-07	689530	32272342	32232730	7	32232730	7	32232730	*	K	-1.7439	-5.21429
chr18:42358464:T:C	0.5642	T	C	0.7906	0.0072	0.0124	36659	63137	58.9	0.006774	18	42358464	18	42358464	*	rs346453	Y	39938429	rs346453	T	C	0.7915	-0.0131	0.0021	8.4e-10	689750	39938429	42358464	18	42358464	18	42358464	*	Y	0.580645	-6.2381
chr11:48146276:G:A	0.3689	A	G	0.8176	0.0118	0.0132	36659	63137	23.3	0.2213	11	48146276	11	48146276	*	rs7948129	R	48167828	rs7948129	A	G	0.8088	0.0093	0.0022	1.9e-05	692162	48167828	48146276	11	48146276	11	48146276	*	R	0.893939	4.22727
chr4:159062059:C:T	0.3247	T	C	0.4224	-0.0101	0.0103	36659	63137	16.7	0.2848	4	159062059	4	159062059	*	rs693457	Y	159983211	rs693457	T	C	0.4414	-0.0065	0.0017	0.00016	692354	159983211	159062059	4	159062059	4	159062059	*	Y	-0.980583	-3.82353
chr5:107428231:A:G	0.3777	A	G	0.1949	-0.0115	0.013	36659	63137	0	0.6687	5	107428231	5	107428231	*	rs252803	R	106763932	rs252803	A	G	0.1858	-0.0131	0.0023	6.1e-09	683909	106763932	107428231	5	107428231	5	107428231	*	R	-0.884615	-5.69565
chr5:92897047:T:G	0.7984	T	G	0.5247	-0.0026	0.0101	36659	63137	0	0.586	5	92897047	5	92897047	*	rs1422172	K	92232754	rs1422172	T	G	0.5191	0.0063	0.0017	0.00026	689794	92232754	92897047	5	92897047	5	92897047	*	K	-0.257426	3.70588
chr7:44373136:C:T	0.01118	T	C	0.1665	0.0342	0.0135	36659	63137	12.7	0.3229	7	44373136	7	44373136	*	rs11762603	Y	44412735	rs11762603	T	C	0.181	0.01	0.0022	7.9e-06	691810	44412735	44373136	7	44373136	7	44373136	*	Y	2.53333	4.54545
chr2:8237818:G:A	0.162	A	G	0.7197	-0.0164	0.0117	36659	63137	0	0.4539	2	8237818	2	8237818	*	rs183558	R	8377948	rs183558	A	G	0.7409	-0.0071	0.002	0.00035	683179	8377948	8237818	2	8237818	2	8237818	*	R	-1.40171	-3.55
chr17:58361263:G:T	0.0004122	T	G	0.1626	-0.0486	0.0138	36659	63137	0	0.8213	17	58361263	17	58361263	*	rs11079348	K	56438624	rs11079348	T	G	0.1746	-0.0103	0.0023	7e-06	690713	56438624	58361263	17	58361263	17	58361263	*	K	-3.52174	-4.47826
chr5:88329020:A:G	0.7098	A	G	0.771	0.0045	0.0121	36659	63137	0	0.4478	5	88329020	5	88329020	*	rs2728784	V	87624837	rs2728784	A	G	0.7877	0.02	0.0021	2.4e-21	688828	87624837	88329020	5	88329020	5	88329020	*	V	0.371901	9.52381
chr3:170815798:A:G	0.1471	A	G	0.6929	-0.0158	0.0109	36659	63137	68.4	0.0004508	3	170815798	3	170815798	*	rs6790486	R	170533587	rs6790486	A	G	0.6855	-0.0083	0.0019	7.9e-06	689922	170533587	170815798	3	170815798	3	170815798	*	R	-1.44954	-4.36842
chr11:107011205:G:A	0.009039	A	G	0.1876	-0.0337	0.0129	36659	63137	25.9	0.197	11	107011205	11	107011205	*	rs2462423	R	106881931	rs2462423	A	G	0.1929	0.0081	0.0023	0.00035	673451	106881931	107011205	11	107011205	11	107011205	*	R	-2.6124	3.52174
chr2:42662093:G:A	0.2386	A	G	0.6953	-0.0129	0.011	36659	63137	25.3	0.2029	2	42662093	2	42662093	*	rs7572190	R	42889233	rs7572190	A	G	0.6932	0.0071	0.0019	0.00013	690741	42889233	42662093	2	42662093	2	42662093	*	R	-1.17273	3.73684
chr14:99003919:T:C	0.1751	T	C	0.5546	0.0138	0.0102	36659	63137	0	0.6418	14	99003919	14	99003919	*	rs1257628	Y	99470256	rs1257628	T	C	0.552	-0.0071	0.0017	4.6e-05	686393	99470256	99003919	14	99003919	14	99003919	*	Y	1.35294	-4.17647
chr3:108289103:T:G	0.04308	T	G	0.3259	0.0218	0.0108	36659	63137	7.4	0.3736	3	108289103	3	108289103	*	rs9834667	K	108007950	rs9834667	T	G	0.3292	-0.0097	0.0018	1.1e-07	692596	108007950	108289103	3	108289103	3	108289103	*	K	2.01852	-5.38889
chr3:65135590:A:G	0.3939	A	G	0.1439	0.0124	0.0145	36659	63137	44.6	0.05404	3	65135590	3	65135590	*	rs6445464	R	65121265	rs6445464	A	G	0.1399	0.0124	0.0026	1.1e-06	683990	65121265	65135590	3	65135590	3	65135590	*	R	0.855172	4.76923
chr19:39051944:G:A	0.2828	A	G	0.111	0.0178	0.0165	36659	63137	0	0.5554	19	39051944	19	39051944	*	rs10426382	R	39542584	rs10426382	A	G	0.1136	0.0103	0.0026	9.4e-05	687448	39542584	39051944	19	39051944	19	39051944	*	R	1.07879	3.96154
chr2:203556781:T:C	0.9739	T	C	0.2784	0.0004	0.0114	36659	63137	0	0.7214	2	203556781	2	203556781	*	rs1174605	Y	204421504	rs1174605	T	C	0.2885	-0.008	0.0018	1.4e-05	748383	204421504	203556781	2	203556781	2	203556781	*	Y	0.0350877	-4.44444
chr7:114836892:A:G	0.5446	A	G	0.0737	-0.0124	0.0205	36659	63137	0	0.4809	7	114836892	7	114836892	*	rs2435998	R	114476947	rs2435998	A	G	0.06981	-0.0157	0.0034	3.6e-06	691327	114476947	114836892	7	114836892	7	114836892	*	R	-0.604878	-4.61765
chr4:163324253:T:C	0.3247	T	C	0.7274	0.0113	0.0114	36659	63137	37.4	0.1007	4	163324253	4	163324253	*	rs9764	Y	164245405	rs9764	T	C	0.7302	-0.0072	0.0019	0.00021	691448	164245405	163324253	4	163324253	4	163324253	*	Y	0.991228	-3.78947
chr2:111068812:C:T	0.1457	T	C	0.1065	-0.0237	0.0163	36659	63137	0	0.5523	2	111068812	2	111068812	*	rs17549841	Y	111826389	rs17549841	T	C	0.1044	0.0109	0.0028	0.00014	690608	111826389	111068812	2	111068812	2	111068812	*	Y	-1.45399	3.89286
chr10:116857026:G:A	0.5509	A	G	0.253	-0.007	0.0117	36659	63137	0	0.7698	10	116857026	10	116857026	*	rs7087685	R	118616537	rs7087685	A	G	0.2691	0.0151	0.002	1.5e-14	688754	118616537	116857026	10	116857026	10	116857026	*	R	-0.598291	7.55
chr16:63747727:T:C	0.1457	T	C	0.6083	-0.0152	0.0105	36659	63137	0	0.587	16	63747727	16	63747727	*	rs9934842	Y	63781631	rs9934842	T	C	0.6219	0.0067	0.0017	0.00011	773455	63781631	63747727	16	63747727	16	63747727	*	Y	-1.44762	3.94118
chr18:65235459:A:G	0.2459	A	G	0.756	0.0139	0.012	36659	63137	0	0.7711	18	65235459	18	65235459	*	rs12965645	R	62902695	rs12965645	A	G	0.7433	0.0086	0.002	1.7e-05	685592	62902695	65235459	18	65235459	18	65235459	*	R	1.15833	4.3
chr3:21795807:C:T	0.7663	T	C	0.3649	0.0031	0.0106	36659	63137	31.8	0.1448	3	21795807	3	21795807	*	rs1606850	Y	21837299	rs1606850	T	C	0.38	-0.0062	0.0018	0.00046	685736	21837299	21795807	3	21795807	3	21795807	*	Y	0.292453	-3.44444
chr15:46024286:T:C	0.1679	T	C	0.601	-0.0143	0.0104	36659	63137	0	0.8137	15	46024286	15	46024286	*	rs12902680	Y	46316484	rs12902680	T	C	0.6177	-0.0104	0.0018	4.9e-09	684918	46316484	46024286	15	46024286	15	46024286	*	Y	-1.375	-5.77778
chr5:113256909:G:A	0.685	A	G	0.0526	-0.0092	0.0226	36659	63137	0	0.6169	5	113256909	5	113256909	*	rs10519343	R	112592606	rs10519343	A	G	0.0535	0.0224	0.0041	4.1e-08	692149	112592606	113256909	5	113256909	5	113256909	*	R	-0.40708	5.46341
chr6:71542157:T:C	0.342	T	C	0.6573	-0.0101	0.0106	36659	63137	0	0.8557	6	71542157	6	71542157	*	rs9342841	Y	72251860	rs9342841	T	C	0.6512	-0.0062	0.0017	0.00034	784679	72251860	71542157	6	71542157	6	71542157	*	Y	-0.95283	-3.64706
chr3:87988050:C:A	0.129	A	C	0.6045	0.0157	0.0104	36659	63137	0	0.4764	3	87988050	3	87988050	*	rs1503433	M	88037200	rs1503433	A	C	0.6159	0.0113	0.0017	7.6e-11	692537	88037200	87988050	3	87988050	3	87988050	*	M	1.50962	6.64706
chr13:107320524:C:T	0.3914	T	C	0.8342	0.0122	0.0142	36294	57031	25.6	0.2082	13	107320524	13	107320524	*	rs961762	Y	107972872	rs961762	T	C	0.8524	-0.0111	0.0024	6.3e-06	689778	107972872	107320524	13	107320524	13	107320524	*	Y	0.859155	-4.625
chr6:37984549:A:G	0.7513	A	G	0.6149	-0.0033	0.0104	36659	63137	0	0.6896	6	37984549	6	37984549	*	rs9462374	R	37952325	rs9462374	A	G	0.6338	-0.0063	0.0018	0.00047	691841	37952325	37984549	6	37984549	6	37984549	*	R	-0.317308	-3.5
chr10:27014676:A:T	0.384	A	T	0.8567	-0.0125	0.0144	36659	63137	0	0.5176	10	27014676	10	27014676	*	rs2274741	W	27303605	rs2274741	A	T	0.8618	-0.0149	0.0025	2.6e-09	686723	27303605	27014676	10	27014676	10	27014676	*	W	-0.868056	-5.96
chr1:41628988:T:C	0.05381	T	C	0.43	-0.0197	0.0102	36659	63137	17.3	0.2787	1	41628988	1	41628988	*	rs2038977	Y	42094659	rs2038977	T	C	0.4101	0.0075	0.0018	2.1e-05	689919	42094659	41628988	1	41628988	1	41628988	*	Y	-1.93137	4.16667
chr6:124602414:C:T	0.5387	T	C	0.4853	-0.0064	0.0103	36659	63137	0	0.8301	6	124602414	6	124602414	*	rs1382647	Y	124923560	rs1382647	T	C	0.507	-0.0069	0.0018	8e-05	690031	124923560	124602414	6	124602414	6	124602414	*	Y	-0.621359	-3.83333
chr4:2953738:T:C	0.01247	T	C	0.5883	0.0255	0.0102	36659	63137	5.5	0.3909	4	2953738	4	2953738	*	rs1475975	Y	2955465	rs1475975	T	C	0.596	0.0086	0.0018	1.6e-06	637361	2955465	2953738	4	2953738	4	2953738	*	Y	2.5	4.77778
chr20:55568270:T:C	0.531	T	C	0.7964	-0.0082	0.0132	36659	63137	56.8	0.01013	20	55568270	20	55568270	*	rs2749797	Y	54143328	rs2749797	T	C	0.7775	-0.0121	0.0021	1e-08	689463	54143328	55568270	20	55568270	20	55568270	*	Y	-0.621212	-5.7619
chr10:131155984:C:T	0.5804	T	C	0.2022	0.007	0.0127	36659	63137	0	0.6898	10	131155984	10	131155984	*	rs11017772	Y	132954247	rs11017772	T	C	0.2024	-0.0113	0.0021	1.1e-07	691980	132954247	131155984	10	131155984	10	131155984	*	Y	0.551181	-5.38095
chr6:119188620:C:G	0.2142	C	G	0.552	-0.0126	0.0102	36659	63137	38.3	0.09411	6	119188620	6	119188620	*	rs2142887	S	119509785	rs2142887	C	G	0.5361	-0.0085	0.0017	9.1e-07	692224	119509785	119188620	6	119188620	6	119188620	*	S	-1.23529	-5
chr4:54481699:C:G	0.7998	C	G	0.6113	-0.0027	0.0105	36659	63137	0	0.8367	4	54481699	4	54481699	*	rs2412587	S	55347866	rs2412587	C	G	0.6014	-0.0073	0.0018	3.8e-05	678758	55347866	54481699	4	54481699	4	54481699	*	S	-0.257143	-4.05556
chr1:193135697:G:A	0.3652	A	G	0.6728	-0.0098	0.0108	36659	63137	0	0.4771	1	193135697	1	193135697	*	rs10921318	R	193104827	rs10921318	A	G	0.6694	-0.0073	0.0018	6.4e-05	692169	193104827	193135697	1	193135697	1	193135697	*	R	-0.907407	-4.05556
chr5:148457317:C:T	0.9603	T	C	0.5589	0.0005	0.0102	36659	63137	0	0.5023	5	148457317	5	148457317	*	rs12374521	Y	147836880	rs12374521	T	C	0.5586	0.0083	0.0017	7.6e-07	775798	147836880	148457317	5	148457317	5	148457317	*	Y	0.0490196	4.88235
chr9:11192537:T:C	0.8809	T	C	0.5186	0.0015	0.0102	36659	63137	0	0.8003	9	11192537	9	11192537	*	rs1489173	Y	11192537	rs1489173	T	C	0.5261	-0.0064	0.0017	0.0002	683455	11192537	11192537	9	11192537	9	11192537	*	Y	0.147059	-3.76471
chr2:211119386:A:G	0.9101	A	G	0.4202	0.0012	0.0102	36659	63137	3.9	0.4052	2	211119386	2	211119386	*	rs10168208	R	211984110	rs10168208	A	G	0.4242	0.009	0.0017	2.3e-07	683855	211984110	211119386	2	211119386	2	211119386	*	R	0.117647	5.29412
chr16:56354132:C:T	0.2996	T	C	0.1305	-0.0155	0.015	36659	63137	0	0.6377	16	56354132	16	56354132	*	rs3790116	Y	56388044	rs3790116	T	C	0.1327	0.0139	0.0024	1.4e-08	791603	56388044	56354132	16	56354132	16	56354132	*	Y	-1.03333	5.79167
chr13:26261108:T:C	0.4734	T	C	0.4752	0.0072	0.01	36659	63137	0	0.692	13	26261108	13	26261108	*	rs10871234	Y	26835245	rs10871234	T	C	0.4775	0.0066	0.0017	0.00014	692514	26835245	26261108	13	26261108	13	26261108	*	Y	0.72	3.88235
chr3:15896956:C:G	0.1197	C	G	0.212	0.0193	0.0124	36659	63137	0	0.4713	3	15896956	3	15896956	*	rs1579901	S	15938463	rs1579901	C	G	0.2068	0.0075	0.0021	0.00038	692325	15938463	15896956	3	15896956	3	15896956	*	S	1.55645	3.57143
chr4:86942618:T:C	0.1831	T	C	0.8008	-0.0168	0.0126	36659	63137	59.8	0.00562	4	86942618	4	86942618	*	rs6836128	Y	87863770	rs6836128	T	C	0.7959	0.0073	0.002	0.00026	791699	87863770	86942618	4	86942618	4	86942618	*	Y	-1.33333	3.65
chr3:166061543:C:G	0.4545	C	G	0.8294	-0.01	0.0134	36659	63137	2.1	0.422	3	166061543	3	166061543	*	rs11929076	S	165779331	rs11929076	C	G	0.8413	0.0103	0.0024	1.5e-05	691599	165779331	166061543	3	166061543	3	166061543	*	S	-0.746269	4.29167
chr4:138887608:A:G	0.4771	A	G	0.5973	0.0075	0.0105	36659	63137	18.2	0.27	4	138887608	4	138887608	*	rs11727479	R	139808762	rs11727479	A	G	0.5806	0.0075	0.0018	2.9e-05	678654	139808762	138887608	4	138887608	4	138887608	*	R	0.714286	4.16667
chr2:46765452:A:G	0.962	A	G	0.4647	-0.0005	0.0102	36659	63137	19.8	0.2547	2	46765452	2	46765452	*	rs12466948	R	46992591	rs12466948	A	G	0.4675	0.0086	0.0017	6e-07	689297	46992591	46765452	2	46765452	2	46765452	*	R	-0.0490196	5.05882
chr9:34286488:G:T	0.678	T	G	0.7703	-0.005	0.012	36659	63137	0	0.4744	9	34286488	9	34286488	*	rs6476442	K	34286486	rs6476442	T	G	0.7898	-0.009	0.0021	1.9e-05	692294	34286486	34286488	9	34286488	9	34286488	*	K	-0.416667	-4.28571
chr8:4976708:T:C	0.4523	T	C	0.6893	-0.0082	0.0109	36659	63137	0	0.8807	8	4976708	8	4976708	*	rs7007684	Y	4834230	rs7007684	T	C	0.6893	-0.0078	0.0019	3.3e-05	682226	4834230	4976708	8	4976708	8	4976708	*	Y	-0.752294	-4.10526
chr6:104364823:T:G	0.006681	T	G	0.4848	0.0275	0.0101	36659	63137	23.3	0.2213	6	104364823	6	104364823	*	rs1341112	K	104812698	rs1341112	T	G	0.4828	-0.0073	0.0017	2.5e-05	679911	104812698	104364823	6	104364823	6	104364823	*	K	2.72277	-4.29412
chr15:37852012:T:G	0.154	T	G	0.9309	0.0285	0.02	36659	63137	15.6	0.2955	15	37852012	15	37852012	*	rs16965732	D	38144213	rs16965732	T	G	0.93054	0.012	0.0034	0.00034	692590	38144213	37852012	15	37852012	15	37852012	*	D	1.425	3.52941
chr9:34669174:T:C	0.4244	T	C	0.4533	-0.0081	0.0102	36659	63137	30.5	0.1562	9	34669174	9	34669174	*	rs2812347	Y	34669171	rs2812347	T	C	0.4766	-0.0065	0.0017	0.00015	689081	34669171	34669174	9	34669174	9	34669174	*	Y	-0.794118	-3.82353
chr5:123450948:A:G	0.5767	A	G	0.8333	0.0075	0.0135	36659	63137	39.3	0.08711	5	123450948	5	123450948	*	rs13153765	R	122786642	rs13153765	A	G	0.8218	0.0082	0.0023	0.00031	685688	122786642	123450948	5	123450948	5	123450948	*	R	0.555556	3.56522
chr22:42302794:T:C	0.2966	T	C	0.3846	-0.0108	0.0104	36659	63137	0	0.9627	22	42302794	22	42302794	*	rs4822104	Y	42698800	rs4822104	T	C	0.3889	-0.0072	0.0018	5.3e-05	692083	42698800	42302794	22	42302794	22	42302794	*	Y	-1.03846	-4
chr3:62730627:C:T	0.02694	T	C	0.2716	-0.025	0.0113	36659	63137	16.3	0.2884	3	62730627	3	62730627	*	rs573009	B	62716302	rs573009	T	C	0.2752	0.0102	0.0019	1.2e-07	692000	62716302	62730627	3	62730627	3	62730627	*	B	-2.21239	5.36842
chr20:14826841:G:A	0.1075	A	G	0.2332	0.0193	0.012	36659	63137	22	0.2336	20	14826841	20	14826841	*	rs7265566	R	14807487	rs7265566	A	G	0.2473	-0.008	0.002	7e-05	684786	14807487	14826841	20	14826841	20	14826841	*	R	1.60833	-4
chr8:15333179:T:A	0.6654	A	T	0.1477	0.0061	0.0142	36659	63137	0	0.863	8	15333179	8	15333179	*	rs4625039	W	15190688	rs4625039	A	T	0.1433	0.013	0.0024	1.2e-07	688021	15190688	15333179	8	15333179	8	15333179	*	W	0.429577	5.41667
chr8:75556047:G:A	0.9919	A	G	0.5891	-0.0001	0.0102	36659	63137	32.1	0.1421	8	75556047	8	75556047	*	rs1805098	R	76468282	rs1805098	A	G	0.5874	0.0085	0.0017	9.7e-07	691620	76468282	75556047	8	75556047	8	75556047	*	R	-0.00980392	5
chr9:16012564:C:T	0.6358	T	C	0.3495	-0.005	0.0106	36659	63137	0	0.9748	9	16012564	9	16012564	*	rs10962252	Y	16012562	rs10962252	T	C	0.3536	0.0117	0.0018	5.6e-11	686676	16012562	16012564	9	16012564	9	16012564	*	Y	-0.471698	6.5
chr3:49810190:A:G	0.5517	A	G	0.6969	0.0065	0.0109	36659	63137	0	0.5651	3	49810190	3	49810190	*	rs1799845	R	49847623	rs1799845	A	G	0.6877	-0.0126	0.0018	5.6e-12	692576	49847623	49810190	3	49810190	3	49810190	*	R	0.59633	-7
chr22:41218016:C:G	0.7214	C	G	0.6317	0.0037	0.0105	36659	63137	50	0.02944	22	41218016	22	41218016	*	rs139464	S	41614020	rs139464	C	G	0.6208	0.0096	0.0018	7e-08	692537	41614020	41218016	22	41218016	22	41218016	*	S	0.352381	5.33333
chr16:82861286:G:A	0.6075	A	G	0.0965	-0.0088	0.0171	36659	63137	0	0.7079	16	82861286	16	82861286	*	rs11649214	R	82894891	rs11649214	A	G	0.1104	0.0107	0.0028	0.00011	688832	82894891	82861286	16	82861286	16	82861286	*	R	-0.51462	3.82143
chr6:165295882:C:T	0.2785	T	C	0.3668	-0.0114	0.0105	36659	63137	0	0.6215	6	165295882	6	165295882	*	rs581335	Y	165709371	rs581335	T	C	0.3671	-0.0066	0.0018	0.00022	691195	165709371	165295882	6	165295882	6	165295882	*	Y	-1.08571	-3.66667
chr8:21412551:C:A	0.4277	A	C	0.1183	0.0126	0.0159	36294	57031	50.8	0.03205	8	21412551	8	21412551	*	rs12679362	M	21270062	rs12679362	A	C	0.1108	-0.0102	0.0028	0.00022	690627	21270062	21412551	8	21412551	8	21412551	*	M	0.792453	-3.64286
chr10:132266665:G:A	0.8412	A	G	0.3172	0.0022	0.0109	36659	63137	0	0.8665	10	132266665	10	132266665	*	rs12783892	R	134080169	rs12783892	A	G	0.3314	0.0068	0.0019	0.00024	681774	134080169	132266665	10	132266665	10	132266665	*	R	0.201835	3.57895
chr2:200238182:T:C	0.9813	T	C	0.4129	0.0002	0.0102	36659	63137	16.3	0.2888	2	200238182	2	200238182	*	rs296797	Y	201102905	rs296797	T	C	0.4079	-0.0065	0.0018	0.00021	683539	201102905	200238182	2	200238182	2	200238182	*	Y	0.0196078	-3.61111
chr9:96427671:C:T	0.3309	T	C	0.1637	-0.0132	0.0136	36659	63137	0	0.9218	9	96427671	9	96427671	*	rs7857610	Y	99189953	rs7857610	T	C	0.1638	-0.0082	0.0023	0.0004	692189	99189953	96427671	9	96427671	9	96427671	*	Y	-0.970588	-3.56522
chr3:12918195:T:C	0.04224	T	C	0.2121	0.0256	0.0126	36659	63137	0	0.9337	3	12918195	3	12918195	*	rs2596900	Y	12959695	rs2596900	T	C	0.1942	0.0095	0.0022	1.8e-05	687685	12959695	12918195	3	12918195	3	12918195	*	Y	2.03175	4.31818
chr10:100821720:C:T	0.03968	T	C	0.2271	0.0252	0.0122	36659	63137	44	0.0576	10	100821720	10	100821720	*	rs12773936	B	102581477	rs12773936	T	C	0.2311	-0.0079	0.002	0.00011	689982	102581477	100821720	10	100821720	10	100821720	*	B	2.06557	-3.95
chr9:101142544:G:C	0.1567	C	G	0.5386	-0.0144	0.0102	36659	63137	19.1	0.262	9	101142544	9	101142544	*	rs1431466	S	103904826	rs1431466	C	G	0.5406	-0.0068	0.0017	7.9e-05	691278	103904826	101142544	9	101142544	9	101142544	*	S	-1.41176	-4
chr2:28762808:C:G	0.9625	C	G	0.2819	-0.0005	0.0113	36659	63137	24.8	0.2079	2	28762808	2	28762808	*	rs4558548	S	28985674	rs4558548	C	G	0.2743	0.0071	0.0018	8.2e-05	791226	28985674	28762808	2	28762808	2	28762808	*	S	-0.0442478	3.94444
chr2:63275398:A:T	0.4752	A	T	0.2859	0.008	0.0112	36659	63137	36.3	0.109	2	63275398	2	63275398	*	rs2951192	W	63502533	rs2951192	A	T	0.2894	0.0095	0.002	3.4e-06	528742	63502533	63275398	2	63275398	2	63275398	*	W	0.714286	4.75
chr8:34644028:G:A	0.1779	A	G	0.4056	0.0138	0.0102	36659	63137	33.5	0.1304	8	34644028	8	34644028	*	rs4342589	R	34501546	rs4342589	A	G	0.4098	-0.0102	0.0018	5.9e-09	691138	34501546	34644028	8	34644028	8	34644028	*	R	1.35294	-5.66667
chr2:141544627:C:T	0.7619	T	C	0.2642	0.0034	0.0114	36659	63137	0	0.9838	2	141544627	2	141544627	*	rs6719851	Y	142302196	rs6719851	T	C	0.2599	-0.0105	0.0019	4.2e-08	690873	142302196	141544627	2	141544627	2	141544627	*	Y	0.298246	-5.52632
chr7:1790199:C:T	0.4068	T	C	0.2505	-0.0096	0.0116	36659	63137	0	0.5484	7	1790199	7	1790199	*	rs7803164	Y	1829835	rs7803164	T	C	0.2438	-0.0092	0.002	7.5e-06	689972	1829835	1790199	7	1790199	7	1790199	*	Y	-0.827586	-4.6
chr10:33777865:C:A	0.9478	A	C	0.1058	-0.0011	0.0164	36659	63137	0	0.4638	10	33777865	10	33777865	*	rs2812614	M	34066793	rs2812614	A	C	0.1066	0.0131	0.0028	2.1e-06	692081	34066793	33777865	10	33777865	10	33777865	*	M	-0.0670732	4.67857
chr9:10124584:G:A	0.3939	A	G	0.1221	0.0132	0.0154	36659	63137	0	0.8834	9	10124584	9	10124584	*	rs10958890	R	10124584	rs10958890	A	G	0.1178	0.0114	0.0026	1.5e-05	691948	10124584	10124584	9	10124584	9	10124584	*	R	0.857143	4.38462
chr11:27572154:G:A	0.04153	A	G	0.0802	-0.0379	0.0186	36659	63137	35.7	0.1135	11	27572154	11	27572154	*	rs10501086	R	27593701	rs10501086	A	G	0.08442	0.0223	0.0029	2.7e-14	791410	27593701	27572154	11	27572154	11	27572154	*	R	-2.03763	7.68966
chr2:205199777:A:T	0.8507	A	T	0.2703	-0.0022	0.0114	36659	63137	3.2	0.4116	2	205199777	2	205199777	*	rs7560089	W	206064501	rs7560089	A	T	0.263	0.0092	0.002	3.1e-06	691497	206064501	205199777	2	205199777	2	205199777	*	W	-0.192982	4.6
chr3:51193166:T:G	0.0453	T	G	0.1083	0.033	0.0165	36659	63137	0	0.9406	3	51193166	3	51193166	*	rs11130282	K	51230597	rs11130282	T	G	0.1135	-0.0132	0.0028	1.8e-06	692530	51230597	51193166	3	51193166	3	51193166	*	K	2	-4.71429
chr11:60084640:T:G	1.686e-08	T	G	0.718	0.0639	0.0113	36659	63137	0	0.531	11	60084640	11	60084640	*	rs558678	K	59852113	rs558678	T	G	0.7124	0.004	0.0019	0.038	684137	59852113	60084640	11	60084640	11	60084640	*	K	5.65487	2.10526
chr3:20408907:A:G	0.2763	A	G	0.413	-0.0112	0.0103	36659	63137	1.9	0.424	3	20408907	3	20408907	*	rs6769110	R	20450399	rs6769110	A	G	0.4043	0.0071	0.0018	4.8e-05	688642	20450399	20408907	3	20408907	3	20408907	*	R	-1.08738	3.94444
chr2:40306773:C:T	0.009742	T	C	0.2471	0.0305	0.0118	36659	63137	0	0.4519	2	40306773	2	40306773	*	rs17025800	H	40533913	rs17025800	T	C	0.2389	0.0098	0.002	1.5e-06	686688	40533913	40306773	2	40306773	2	40306773	*	H	2.58475	4.9
chr12:41711607:G:A	0.07393	A	G	0.5308	-0.018	0.0101	36659	63137	0	0.8788	12	41711607	12	41711607	*	rs10785280	R	42105409	rs10785280	A	G	0.5283	-0.0091	0.0017	1.4e-07	689132	42105409	41711607	12	41711607	12	41711607	*	R	-1.78218	-5.35294
chr5:139709505:G:A	0.1253	A	G	0.2126	0.0191	0.0125	36659	63137	6.8	0.3786	5	139709505	5	139709505	*	rs165194	R	139089090	rs165194	A	G	0.2135	0.0097	0.0021	5.2e-06	691072	139089090	139709505	5	139709505	5	139709505	*	R	1.528	4.61905
chr4:64881321:T:C	0.9284	T	C	0.7667	-0.0011	0.012	36659	63137	54.6	0.01486	4	64881321	4	64881321	*	rs11722970	Y	65747039	rs11722970	T	C	0.7675	0.0119	0.002	6.3e-09	683580	65747039	64881321	4	64881321	4	64881321	*	Y	-0.0916667	5.95
chr1:111622027:A:G	0.1959	A	G	0.1406	0.019	0.0147	36659	63137	38.9	0.08936	1	111622027	1	111622027	*	rs534289	R	112164649	rs534289	A	G	0.1346	0.0122	0.0026	1.9e-06	692330	112164649	111622027	1	111622027	1	111622027	*	R	1.29252	4.69231
chr2:144865630:G:C	0.8019	C	G	0.0693	-0.0051	0.0202	36659	63137	0.8	0.4334	2	144865630	2	144865630	*	rs11682590	S	145623197	rs11682590	C	G	0.07314	0.0215	0.0034	1.6e-10	691520	145623197	144865630	2	144865630	2	144865630	*	S	-0.252475	6.32353
chr1:31663440:A:G	0.01702	A	G	0.6	-0.0246	0.0103	36659	63137	0	0.7523	1	31663440	1	31663440	*	rs12032291	R	32129041	rs12032291	A	G	0.5909	0.0119	0.0017	9.9e-12	690412	32129041	31663440	1	31663440	1	31663440	*	R	-2.38835	7
chr5:130867158:C:A	0.000638	A	C	0.5981	-0.0353	0.0103	36659	63137	0	0.6941	5	130867158	5	130867158	*	rs4705847	M	130202851	rs4705847	A	C	0.6109	0.0081	0.0018	4.6e-06	687010	130202851	130867158	5	130867158	5	130867158	*	M	-3.42718	4.5
chr4:102817815:T:C	0.346	T	C	0.6651	0.0102	0.0108	36659	63137	31.8	0.1447	4	102817815	4	102817815	*	rs223401	Y	103738972	rs223401	T	C	0.6689	0.0109	0.0018	2.5e-09	685944	103738972	102817815	4	102817815	4	102817815	*	Y	0.944444	6.05556
chr18:62246095:G:A	0.1569	A	G	0.0819	-0.0261	0.0185	36659	63137	4.1	0.4035	18	62246095	18	62246095	*	rs6650740	R	59913328	rs6650740	A	G	0.07326	0.0122	0.0034	0.00028	680694	59913328	62246095	18	62246095	18	62246095	*	R	-1.41081	3.58824
chr1:65705402:G:C	0.6914	C	G	0.142	-0.0058	0.0146	36659	63137	0	0.8883	1	65705402	1	65705402	*	rs12116840	S	66171085	rs12116840	C	G	0.1399	0.0107	0.0025	2.8e-05	686336	66171085	65705402	1	65705402	1	65705402	*	S	-0.39726	4.28
chr11:65590226:A:G	0.9174	A	G	0.2333	-0.0013	0.0121	36659	63137	21	0.2435	11	65590226	11	65590226	*	rs1151503	V	65357697	rs1151503	A	G	0.226	0.0093	0.002	6.2e-06	686412	65357697	65590226	11	65590226	11	65590226	*	V	-0.107438	4.65
chr3:66635415:G:A	0.9472	A	G	0.6974	-0.0008	0.0114	36659	63137	0	0.4975	3	66635415	3	66635415	*	rs13079856	R	66685839	rs13079856	A	G	0.7232	0.0087	0.002	8.1e-06	686049	66685839	66635415	3	66635415	3	66635415	*	R	-0.0701754	4.35
chr4:49047084:G:A	0.2221	A	G	0.7227	0.0141	0.0115	36659	63137	0	0.6027	4	49047084	4	49047084	*	rs2768966	R	49049101	rs2768966	A	G	0.7242	-0.0104	0.0019	4.1e-08	683512	49049101	49047084	4	49047084	4	49047084	*	R	1.22609	-5.47368
chr4:142698014:A:T	0.4234	A	T	0.3695	-0.0084	0.0105	36659	63137	50.2	0.02844	4	142698014	4	142698014	*	rs1899565	W	143619167	rs1899565	A	T	0.3772	0.0079	0.0018	1.1e-05	686973	143619167	142698014	4	142698014	4	142698014	*	W	-0.8	4.38889
chr10:125002611:G:A	0.09207	A	G	0.2801	0.0189	0.0112	36659	63137	8.3	0.3651	10	125002611	10	125002611	*	rs12771627	R	126691180	rs12771627	A	G	0.2851	0.0135	0.0018	1.9e-13	787066	126691180	125002611	10	125002611	10	125002611	*	R	1.6875	7.5
chr9:11614149:T:A	0.6964	A	T	0.2177	-0.0048	0.0122	36659	63137	29.2	0.1677	9	11614149	9	11614149	*	rs10960023	W	11614149	rs10960023	A	T	0.2238	-0.0108	0.0021	2.3e-07	690170	11614149	11614149	9	11614149	9	11614149	*	W	-0.393443	-5.14286
chr5:122722304:C:T	0.5903	T	C	0.4309	-0.0056	0.0104	36659	63137	0.6	0.4351	5	122722304	5	122722304	*	rs7735164	Y	122057999	rs7735164	T	C	0.4219	0.0065	0.0017	0.00019	691479	122057999	122722304	5	122722304	5	122722304	*	Y	-0.538462	3.82353
chr21:45015695:T:G	0.7225	T	G	0.8466	-0.0053	0.0148	36659	63137	21.2	0.2417	21	45015695	21	45015695	*	rs8126575	K	46435610	rs8126575	T	G	0.8602	0.0149	0.0025	4.1e-09	743423	46435610	45015695	21	45015695	21	45015695	*	K	-0.358108	5.96
chr12:23459820:G:A	0.4571	A	G	0.1816	0.0098	0.0131	36659	63137	9	0.3586	12	23459820	12	23459820	*	rs17465223	R	23612754	rs17465223	A	G	0.1917	-0.0112	0.0022	2.4e-07	689949	23612754	23459820	12	23459820	12	23459820	*	R	0.748092	-5.09091
chr9:19023615:A:G	0.6399	A	G	0.3774	-0.0049	0.0104	36659	63137	0.2	0.4387	9	19023615	9	19023615	*	rs10757022	R	19023613	rs10757022	A	G	0.3799	-0.0092	0.0018	3.3e-07	686856	19023613	19023615	9	19023615	9	19023615	*	R	-0.471154	-5.11111
chr11:101991566:G:A	0.4946	A	G	0.4067	0.007	0.0103	36659	63137	0	0.9166	11	101991566	11	101991566	*	rs1661411	R	101862297	rs1661411	A	G	0.41	-0.0081	0.0018	6.2e-06	637474	101862297	101991566	11	101991566	11	101991566	*	R	0.679612	-4.5
chr7:12212914:C:G	0.001297	C	G	0.5928	0.0329	0.0102	36659	63137	51.1	0.02519	7	12212914	7	12212914	*	rs6460895	S	12252540	rs6460895	C	G	0.5822	-0.0074	0.0017	1.9e-05	690671	12252540	12212914	7	12212914	7	12212914	*	S	3.22549	-4.35294
chr6:53854790:A:T	0.4029	A	T	0.8086	0.0108	0.0129	36659	63137	41.7	0.07078	6	53854790	6	53854790	*	rs9395881	W	53719588	rs9395881	A	T	0.8101	-0.0096	0.0022	1.5e-05	692276	53719588	53854790	6	53854790	6	53854790	*	W	0.837209	-4.36364
chr3:53803944:G:C	0.1703	C	G	0.6803	-0.0151	0.011	36659	63137	0	0.7606	3	53803944	3	53803944	*	rs4687586	S	53837971	rs4687586	C	G	0.6905	0.01	0.0019	9.4e-08	678425	53837971	53803944	3	53803944	3	53803944	*	S	-1.37273	5.26316
chr22:42076233:A:C	0.8963	A	C	0.8071	-0.0017	0.0127	36659	63137	34.9	0.1192	22	42076233	22	42076233	*	rs2413667	M	42472237	rs2413667	A	C	0.7964	0.011	0.0021	3.4e-07	691250	42472237	42076233	22	42076233	22	42076233	*	M	-0.133858	5.2381
chr1:46156068:G:A	0.5204	A	G	0.1377	-0.0096	0.0149	36659	63137	28.1	0.1774	1	46156068	1	46156068	*	rs7512966	R	46621740	rs7512966	A	G	0.1397	-0.0102	0.0025	3.5e-05	692085	46621740	46156068	1	46156068	1	46156068	*	R	-0.644295	-4.08
chr16:3985896:G:A	0.02691	A	G	0.2898	-0.0261	0.0118	36390	62462	0	0.7468	16	3985896	16	3985896	*	rs2238443	R	4035897	rs2238443	A	G	0.2899	0.0112	0.002	1.1e-08	666441	4035897	3985896	16	3985896	16	3985896	*	R	-2.21186	5.6
chr4:162220315:G:A	0.9961	A	G	0.4477	0.0001	0.0102	36659	63137	0	0.5282	4	162220315	4	162220315	*	rs4234943	R	163141467	rs4234943	A	G	0.4471	0.0082	0.0017	1.9e-06	687849	163141467	162220315	4	162220315	4	162220315	*	R	0.00980392	4.82353
chr2:654685:T:G	0.01575	T	G	0.1593	-0.034	0.0141	36659	63137	0	0.8695	2	654685	2	654685	*	rs11689974	K	654685	rs11689974	T	G	0.1715	0.0196	0.0022	7.5e-20	786697	654685	654685	2	654685	2	654685	*	K	-2.41135	8.90909
chr10:10218330:T:C	0.9856	T	C	0.1143	-0.0003	0.0184	36294	57031	1.8	0.4223	10	10218330	10	10218330	*	rs2225655	Y	10260293	rs2225655	T	C	0.08244	0.0156	0.0032	9.9e-07	692600	10260293	10218330	10	10218330	10	10218330	*	Y	-0.0163043	4.875
chr20:54880137:T:C	0.6537	T	C	0.3335	0.0048	0.0108	36659	63137	12.8	0.3227	20	54880137	20	54880137	*	rs2870371	Y	53496676	rs2870371	T	C	0.3223	0.0104	0.0019	2.2e-08	691988	53496676	54880137	20	54880137	20	54880137	*	Y	0.444444	5.47368
chr2:171570487:T:C	0.4983	T	C	0.5491	-0.0068	0.0101	36659	63137	24.3	0.2123	2	171570487	2	171570487	*	rs7581904	Y	172426997	rs7581904	T	C	0.5469	0.0102	0.0017	2.8e-09	691643	172426997	171570487	2	171570487	2	171570487	*	Y	-0.673267	6
chr2:118624480:G:A	0.9271	A	G	0.5048	-0.0009	0.0102	36659	63137	0	0.9031	2	118624480	2	118624480	*	rs10202219	R	119382056	rs10202219	A	G	0.4981	-0.0064	0.0017	0.0002	682776	119382056	118624480	2	118624480	2	118624480	*	R	-0.0882353	-3.76471
chr4:45096829:G:T	0.5144	T	G	0.144	0.0094	0.0144	36659	63137	0	0.4493	4	45096829	4	45096829	*	rs1512313	K	45098846	rs1512313	T	G	0.1355	-0.0115	0.0025	6.8e-06	683759	45098846	45096829	4	45096829	4	45096829	*	K	0.652778	-4.6
chr11:46799528:A:C	0.5873	A	C	0.8798	0.0086	0.0158	36659	63137	9.3	0.3557	11	46799528	11	46799528	*	rs4752936	M	46821078	rs4752936	A	C	0.8766	0.0122	0.0024	3e-07	792228	46821078	46799528	11	46799528	11	46799528	*	M	0.544304	5.08333
chr5:93307649:G:C	0.6977	C	G	0.681	-0.0044	0.0113	36659	63137	0	0.843	5	93307649	5	93307649	*	rs4869423	S	92643355	rs4869423	C	G	0.7071	-0.008	0.0019	2.8e-05	679205	92643355	93307649	5	93307649	5	93307649	*	S	-0.389381	-4.21053
chr3:50694971:G:A	0.00528	A	G	0.8711	-0.0422	0.0151	36659	63137	0	0.9804	3	50694971	3	50694971	*	rs7615703	V	50732402	rs7615703	A	G	0.8633	0.0131	0.0026	3e-07	692511	50732402	50694971	3	50694971	3	50694971	*	V	-2.7947	5.03846
chr4:17164450:G:A	0.5706	A	G	0.5415	0.0058	0.0103	36659	63137	0	0.8841	4	17164450	4	17164450	*	rs681522	R	17166073	rs681522	A	G	0.5543	0.0077	0.0017	9.9e-06	687087	17166073	17164450	4	17164450	4	17164450	*	R	0.563107	4.52941
chr1:48931018:T:C	0.4426	T	C	0.8928	-0.0125	0.0163	36659	63137	4.1	0.4035	1	48931018	1	48931018	*	rs2147845	Y	49396690	rs2147845	T	C	0.8935	0.0129	0.0028	3.1e-06	692353	49396690	48931018	1	48931018	1	48931018	*	Y	-0.766871	4.60714
chr2:49986540:T:C	0.6344	T	C	0.1635	0.0065	0.0138	36659	63137	22.3	0.2315	2	49986540	2	49986540	*	rs6545137	Y	50213678	rs6545137	T	C	0.1581	0.0209	0.0023	5.3e-19	679672	50213678	49986540	2	49986540	2	49986540	*	Y	0.471014	9.08696
chr17:57246820:T:C	0.4818	T	C	0.6265	0.0074	0.0105	36659	63137	40.8	0.07687	17	57246820	17	57246820	*	rs8073909	Y	55324181	rs8073909	T	C	0.6246	-0.0075	0.0018	2.6e-05	683787	55324181	57246820	17	57246820	17	57246820	*	Y	0.704762	-4.16667
chr18:45284692:G:A	0.02033	A	G	0.0952	0.0398	0.0172	36659	63137	17.4	0.2784	18	45284692	18	45284692	*	rs12458686	R	42864657	rs12458686	A	G	0.09045	0.0121	0.003	6.6e-05	688763	42864657	45284692	18	45284692	18	45284692	*	R	2.31395	4.03333
chr13:65411765:G:A	0.1358	A	G	0.3896	-0.0155	0.0104	36659	63137	0	0.6868	13	65411765	13	65411765	*	rs2038825	R	65985897	rs2038825	A	G	0.3959	0.007	0.0018	8.8e-05	677692	65985897	65411765	13	65411765	13	65411765	*	R	-1.49038	3.88889
chr18:23913926:G:A	0.2378	A	G	0.2577	-0.0137	0.0116	36659	63137	0	0.6064	18	23913926	18	23913926	*	rs17203003	R	21493890	rs17203003	A	G	0.2755	-0.0071	0.0019	0.0002	691143	21493890	23913926	18	23913926	18	23913926	*	R	-1.18103	-3.73684
chr13:32472147:A:T	0.5271	A	T	0.3784	-0.0067	0.0105	36659	63137	0	0.8604	13	32472147	13	32472147	*	rs798273	W	33046284	rs798273	A	T	0.3817	0.0092	0.0018	1.8e-07	686878	33046284	32472147	13	32472147	13	32472147	*	W	-0.638095	5.11111
chr8:4444695:G:A	0.3122	A	G	0.1088	-0.0164	0.0163	36659	63137	11.1	0.3385	8	4444695	8	4444695	*	rs17336607	R	4302217	rs17336607	A	G	0.09735	0.0145	0.003	9.1e-07	690993	4302217	4444695	8	4444695	8	4444695	*	R	-1.00613	4.83333
chr16:24827176:T:G	0.7811	T	G	0.7742	-0.0034	0.0121	36659	63137	0	0.8144	16	24827176	16	24827176	*	rs12930727	K	24838497	rs12930727	T	G	0.784	0.0132	0.0021	3.5e-10	679987	24838497	24827176	16	24827176	16	24827176	*	K	-0.280992	6.28571
chr16:6459008:A:T	0.1203	A	T	0.6896	-0.017	0.011	36659	63137	0	0.5138	16	6459008	16	6459008	*	rs2534760	W	6509009	rs2534760	A	T	0.7057	-0.0099	0.0019	2.8e-07	677641	6509009	6459008	16	6459008	16	6459008	*	W	-1.54545	-5.21053
chr1:156484772:A:G	0.1477	A	G	0.1156	0.0235	0.0162	36659	63137	16.5	0.2871	1	156484772	1	156484772	*	rs1171560	R	156454564	rs1171560	A	G	0.1021	-0.0148	0.0029	2.1e-07	690323	156454564	156484772	1	156484772	1	156484772	*	R	1.45062	-5.10345
chr22:20158003:C:T	0.0655	T	C	0.1145	-0.0297	0.0161	36659	63137	0	0.7615	22	20158003	22	20158003	*	rs17817803	Y	20145526	rs17817803	T	C	0.1241	-0.0095	0.0026	0.00023	747075	20145526	20158003	22	20158003	22	20158003	*	Y	-1.84472	-3.65385
chr20:52580743:G:A	0.7114	A	G	0.6833	0.004	0.0109	36659	63137	0	0.4494	20	52580743	20	52580743	*	rs6068260	R	51197282	rs6068260	A	G	0.6903	0.0128	0.0019	1.1e-11	688238	51197282	52580743	20	52580743	20	52580743	*	R	0.366972	6.73684
chr8:34657055:A:T	0.09545	A	T	0.7391	-0.0191	0.0115	36659	63137	19.3	0.2595	8	34657055	8	34657055	*	rs7004471	W	34514573	rs7004471	A	T	0.7329	0.0118	0.002	1.7e-09	690967	34514573	34657055	8	34657055	8	34657055	*	W	-1.66087	5.9
chr13:27427638:T:C	0.05637	T	C	0.3252	0.0206	0.0108	36659	63137	0	0.4773	13	27427638	13	27427638	*	rs1218793	Y	28001775	rs1218793	T	C	0.332	-0.0166	0.0018	1.1e-19	690833	28001775	27427638	13	27427638	13	27427638	*	Y	1.90741	-9.22222
chr2:15534887:C:T	0.3145	T	C	0.6726	0.0113	0.0113	36659	63137	0	0.6893	2	15534887	2	15534887	*	rs4668450	Y	15675011	rs4668450	T	C	0.6752	0.0077	0.002	0.0001	529264	15675011	15534887	2	15534887	2	15534887	*	Y	1	3.85
chr8:11038879:G:C	0.5563	C	G	0.2003	0.0075	0.0128	36390	62462	0	0.8566	8	11038879	8	11038879	*	rs13251528	S	10896389	rs13251528	C	G	0.2176	-0.0126	0.0021	4.5e-09	678538	10896389	11038879	8	11038879	8	11038879	*	S	0.585938	-6
chr5:130112577:A:G	0.7289	A	G	0.9285	0.0069	0.0199	36659	63137	0	0.9623	5	130112577	5	130112577	*	rs17514998	R	129448270	rs17514998	A	G	0.91914	0.0136	0.0032	2.7e-05	688922	129448270	130112577	5	130112577	5	130112577	*	R	0.346734	4.25
chr6:89479553:A:G	0.4375	A	G	0.7149	0.0087	0.0112	36659	63137	21.9	0.2348	6	89479553	6	89479553	*	rs6932713	R	90189272	rs6932713	A	G	0.6947	-0.0071	0.0019	0.00017	690907	90189272	89479553	6	89479553	6	89479553	*	R	0.776786	-3.73684
chr1:219464344:G:A	0.3066	A	G	0.6048	0.0105	0.0103	36659	63137	17.7	0.2755	1	219464344	1	219464344	*	rs10495121	R	219637686	rs10495121	A	G	0.6064	-0.0084	0.0017	1.3e-06	691661	219637686	219464344	1	219464344	1	219464344	*	R	1.01942	-4.94118
chr15:47457800:A:G	0.6935	A	G	0.6158	0.0041	0.0103	36659	63137	0	0.5401	15	47457800	15	47457800	*	rs7175662	R	47749997	rs7175662	A	G	0.6134	-0.0104	0.0018	3.8e-09	691629	47749997	47457800	15	47457800	15	47457800	*	R	0.398058	-5.77778
chr4:177780364:G:A	0.06233	A	G	0.7471	-0.0219	0.0117	36659	63137	0	0.9677	4	177780364	4	177780364	*	rs13145995	R	178701518	rs13145995	A	G	0.7545	-0.0071	0.002	0.00037	686237	178701518	177780364	4	177780364	4	177780364	*	R	-1.87179	-3.55
chr20:52449597:G:A	0.4827	A	G	0.3782	0.0073	0.0104	36659	63137	0	0.7314	20	52449597	20	52449597	*	rs6021937	R	51066136	rs6021937	A	G	0.3858	-0.0142	0.0018	9.7e-16	689721	51066136	52449597	20	52449597	20	52449597	*	R	0.701923	-7.88889
chr2:36783062:G:A	0.9712	A	G	0.6735	0.0004	0.011	36659	63137	28.9	0.1697	2	36783062	2	36783062	*	rs879614	R	37010205	rs879614	A	G	0.6743	0.0085	0.0019	6.2e-06	676441	37010205	36783062	2	36783062	2	36783062	*	R	0.0363636	4.47368
chr1:235483734:T:C	0.7317	T	C	0.3402	-0.0037	0.0107	36659	63137	0	0.9783	1	235483734	1	235483734	*	rs291386	Y	235647050	rs291386	T	C	0.3513	-0.0076	0.0017	8.9e-06	794352	235647050	235483734	1	235483734	1	235483734	*	Y	-0.345794	-4.47059
chr13:96271405:A:G	0.3676	A	G	0.5044	-0.0091	0.0101	36659	63137	29.9	0.1615	13	96271405	13	96271405	*	rs9554335	R	96923659	rs9554335	A	G	0.5327	-0.0137	0.0017	3e-15	692118	96923659	96271405	13	96271405	13	96271405	*	R	-0.90099	-8.05882
chr10:19601407:T:G	0.1062	T	G	0.4676	0.0164	0.0101	36659	63137	0	0.6597	10	19601407	10	19601407	*	rs10740927	K	19890336	rs10740927	T	G	0.4659	0.0071	0.0017	4.1e-05	692138	19890336	19601407	10	19601407	10	19601407	*	K	1.62376	4.17647
chr9:33890934:A:G	0.2153	A	G	0.6378	0.013	0.0105	36659	63137	0	0.7772	9	33890934	9	33890934	*	rs7038553	R	33890932	rs7038553	A	G	0.6155	0.0097	0.0018	4e-08	692345	33890932	33890934	9	33890934	9	33890934	*	R	1.2381	5.38889
chr6:82691676:C:A	0.6129	A	C	0.1452	-0.0072	0.0143	36659	63137	17.6	0.2758	6	82691676	6	82691676	*	rs9361958	M	83401393	rs9361958	A	C	0.1489	0.0102	0.0024	2.4e-05	690665	83401393	82691676	6	82691676	6	82691676	*	M	-0.503497	4.25
chr16:23763766:A:G	0.248	A	G	0.776	0.014	0.0121	36659	63137	12.6	0.3242	16	23763766	16	23763766	*	rs191788	R	23775087	rs191788	A	G	0.7735	-0.0108	0.0021	1.6e-07	692120	23775087	23763766	16	23763766	16	23763766	*	R	1.15702	-5.14286
chr6:112673245:A:G	0.9349	A	G	0.1356	0.0012	0.0149	36659	63137	35.4	0.1159	6	112673245	6	112673245	*	rs7771862	R	112994447	rs7771862	A	G	0.1232	-0.0115	0.0026	1.1e-05	691511	112994447	112673245	6	112673245	6	112673245	*	R	0.0805369	-4.42308
chr3:154228674:C:G	0.2157	C	G	0.1322	-0.019	0.0153	36659	63137	0	0.6961	3	154228674	3	154228674	*	rs357499	S	153946463	rs357499	C	G	0.1396	-0.0123	0.0025	4.7e-07	692438	153946463	154228674	3	154228674	3	154228674	*	S	-1.24183	-4.92
chr4:143129092:T:C	0.01226	T	C	0.4051	0.0258	0.0103	36659	63137	36.2	0.1096	4	143129092	4	143129092	*	rs7670624	Y	144050245	rs7670624	T	C	0.4045	0.0096	0.0018	4e-08	691741	144050245	143129092	4	143129092	4	143129092	*	Y	2.50485	5.33333
chr11:116956653:T:C	0.3817	T	C	0.9444	0.0192	0.022	36659	63137	16	0.2913	11	116956653	11	116956653	*	rs17120177	Y	116827369	rs17120177	T	C	0.94311	-0.0214	0.0037	1e-08	691841	116827369	116956653	11	116956653	11	116956653	*	Y	0.872727	-5.78378
chr1:217630983:G:A	0.3221	A	G	0.6145	-0.0103	0.0104	36659	63137	0	0.7926	1	217630983	1	217630983	*	rs944730	V	217804325	rs944730	A	G	0.6212	0.0067	0.0018	0.00017	688768	217804325	217630983	1	217630983	1	217630983	*	V	-0.990385	3.72222
chr8:14528346:C:T	0.457	T	C	0.7046	-0.0082	0.0111	36659	63137	0	0.6345	8	14528346	8	14528346	*	rs988891	Y	14385855	rs988891	T	C	0.7161	-0.0091	0.0019	2e-06	689357	14385855	14528346	8	14528346	8	14528346	*	Y	-0.738739	-4.78947
chr6:86010331:C:A	0.6918	A	C	0.6735	0.0043	0.0108	36659	63137	21.6	0.2373	6	86010331	6	86010331	*	rs6454513	M	86720049	rs6454513	A	C	0.6736	-0.0081	0.0018	8.9e-06	692423	86720049	86010331	6	86010331	6	86010331	*	M	0.398148	-4.5
chr2:67679824:C:T	0.2264	T	C	0.7941	-0.0154	0.0127	36659	63137	4.3	0.4016	2	67679824	2	67679824	*	rs7557615	Y	67906956	rs7557615	T	C	0.7788	-0.0083	0.0021	6.8e-05	692015	67906956	67679824	2	67679824	2	67679824	*	Y	-1.2126	-3.95238
chr2:211378020:G:C	0.9854	C	G	0.3511	-0.0002	0.0106	36659	63137	0	0.5042	2	211378020	2	211378020	*	rs1595064	S	212242745	rs1595064	C	G	0.3533	0.0073	0.0018	5.9e-05	689148	212242745	211378020	2	211378020	2	211378020	*	S	-0.0188679	4.05556
chr13:57917274:T:C	0.2398	T	C	0.7803	0.0144	0.0123	36659	63137	0	0.6498	13	57917274	13	57917274	*	rs930332	Y	58491408	rs930332	T	C	0.7623	-0.0098	0.002	1.3e-06	692548	58491408	57917274	13	57917274	13	57917274	*	Y	1.17073	-4.9
chr2:200203486:C:G	0.4498	C	G	0.2096	0.0094	0.0124	36659	63137	18.3	0.2695	2	200203486	2	200203486	*	rs7586320	S	201068209	rs7586320	C	G	0.2195	-0.0094	0.0021	6.1e-06	692581	201068209	200203486	2	200203486	2	200203486	*	S	0.758065	-4.47619
chr13:77743932:T:C	0.9946	T	C	0.7051	-0.0001	0.0111	36659	63137	0	0.6566	13	77743932	13	77743932	*	rs1144380	Y	78318067	rs1144380	T	C	0.7139	0.0091	0.0019	2.3e-06	683569	78318067	77743932	13	77743932	13	77743932	*	Y	-0.00900901	4.78947
chr14:60420256:C:A	0.5446	A	C	0.3069	-0.0066	0.011	36659	63137	25.1	0.2043	14	60420256	14	60420256	*	rs1254304	M	60886974	rs1254304	A	C	0.2895	0.0067	0.0019	0.00039	692189	60886974	60420256	14	60420256	14	60420256	*	M	-0.6	3.52632
chr3:136839917:T:C	0.00109	T	C	0.3127	-0.0356	0.0109	36659	63137	0	0.4491	3	136839917	3	136839917	*	rs1569228	Y	136558759	rs1569228	T	C	0.3137	-0.0125	0.0018	1.2e-11	692558	136558759	136839917	3	136839917	3	136839917	*	Y	-3.26606	-6.94444
chr13:32546355:G:A	0.3385	A	G	0.2605	-0.0111	0.0116	36659	63137	0	0.9501	13	32546355	13	32546355	*	rs208433	R	33120492	rs208433	A	G	0.2586	0.0083	0.002	2.9e-05	689471	33120492	32546355	13	32546355	13	32546355	*	R	-0.956897	4.15
chr2:26836299:C:T	0.3539	T	C	0.5377	-0.0094	0.0101	36659	63137	30.7	0.1546	2	26836299	2	26836299	*	rs13027445	Y	27059167	rs13027445	T	C	0.5325	-0.006	0.0017	0.00044	691796	27059167	26836299	2	26836299	2	26836299	*	Y	-0.930693	-3.52941
chr12:122867632:C:T	0.09578	T	C	0.8691	0.0264	0.0158	36659	63137	0	0.9864	12	122867632	12	122867632	*	rs3825143	Y	123352179	rs3825143	T	C	0.8935	-0.0116	0.0028	4.5e-05	636436	123352179	122867632	12	122867632	12	122867632	*	Y	1.67089	-4.14286
chr18:37141977:T:C	0.1421	T	C	0.8646	0.0216	0.0147	36659	63137	0	0.981	18	37141977	18	37141977	*	rs323326	Y	34721940	rs323326	T	C	0.8638	-0.0103	0.0025	3.5e-05	692564	34721940	37141977	18	37141977	18	37141977	*	Y	1.46939	-4.12
chr2:24912751:G:A	0.09953	A	G	0.4072	-0.0168	0.0102	36659	63137	0	0.6996	2	24912751	2	24912751	*	rs2384061	R	25135620	rs2384061	A	G	0.419	0.0309	0.0017	1.5e-70	688637	25135620	24912751	2	24912751	2	24912751	*	R	-1.64706	18.1765
chr7:32358416:G:A	0.1225	A	G	0.7341	-0.0177	0.0115	36659	63137	0	0.9563	7	32358416	7	32358416	*	rs215696	R	32398028	rs215696	A	G	0.736	-0.0133	0.002	2e-11	684622	32398028	32358416	7	32358416	7	32358416	*	R	-1.53913	-6.65
chr6:40335944:T:A	0.9385	A	T	0.1102	0.0012	0.0161	36659	63137	0	0.6434	6	40335944	6	40335944	*	rs17618831	W	40303683	rs17618831	A	T	0.1184	0.0127	0.0026	1.5e-06	680675	40303683	40335944	6	40335944	6	40335944	*	W	0.0745342	4.88462
chr6:104204663:A:G	0.4691	A	G	0.9007	-0.0122	0.0168	36659	63137	0	0.4462	6	104204663	6	104204663	*	rs9485946	R	104652538	rs9485946	A	G	0.8937	0.0127	0.0028	5.4e-06	690384	104652538	104204663	6	104204663	6	104204663	*	R	-0.72619	4.53571
chr7:115234530:A:G	0.8552	A	G	0.8345	-0.0025	0.0137	36659	63137	0	0.8286	7	115234530	7	115234530	*	rs10953778	R	114874584	rs10953778	A	G	0.8236	0.0081	0.0023	0.00033	683677	114874584	115234530	7	115234530	7	115234530	*	R	-0.182482	3.52174
chr7:24267130:G:A	0.002998	A	G	0.3147	0.0327	0.011	36659	63137	1.3	0.4293	7	24267130	7	24267130	*	rs6960016	R	24306749	rs6960016	A	G	0.3291	-0.0072	0.0019	0.00012	679397	24306749	24267130	7	24267130	7	24267130	*	R	2.97273	-3.78947
chr7:32776630:T:A	0.1645	A	T	0.1839	-0.0181	0.013	36659	63137	0	0.5987	7	32776630	7	32776630	*	rs10234807	W	32816242	rs10234807	A	T	0.1807	-0.0085	0.0022	0.00014	692223	32816242	32776630	7	32776630	7	32776630	*	W	-1.39231	-3.86364
chr4:139690905:C:T	0.3823	T	C	0.1977	0.0111	0.0127	36659	63137	24.1	0.2141	4	139690905	4	139690905	*	rs2602243	Y	140612059	rs2602243	T	C	0.2003	0.0095	0.0022	2e-05	669748	140612059	139690905	4	139690905	4	139690905	*	Y	0.874016	4.31818
chr6:53851119:T:G	0.404	T	G	0.8085	0.0107	0.0129	36659	63137	41.8	0.07051	6	53851119	6	53851119	*	rs9382246	K	53715917	rs9382246	T	G	0.8074	-0.0094	0.0022	2.3e-05	692269	53715917	53851119	6	53851119	6	53851119	*	K	0.829457	-4.27273
chr15:46232748:G:A	0.6824	A	G	0.4027	0.0042	0.0103	36659	63137	5.1	0.3944	15	46232748	15	46232748	*	rs1560935	R	46524946	rs1560935	A	G	0.3875	0.0112	0.0018	2.2e-10	689663	46524946	46232748	15	46232748	15	46232748	*	R	0.407767	6.22222
chr4:122897116:A:T	0.1831	A	T	0.0569	0.0303	0.0228	36659	63137	2.7	0.4167	4	122897116	4	122897116	*	rs1476215	W	123818271	rs1476215	A	T	0.04654	0.015	0.0042	0.00035	679712	123818271	122897116	4	122897116	4	122897116	*	W	1.32895	3.57143
chr9:125308738:G:A	0.05444	A	G	0.4817	0.0195	0.0101	36659	63137	53	0.01931	9	125308738	9	125308738	*	rs16928051	R	128071017	rs16928051	A	G	0.4743	-0.0072	0.0017	3e-05	692461	128071017	125308738	9	125308738	9	125308738	*	R	1.93069	-4.23529
chr1:193188887:A:G	0.2796	A	G	0.2688	0.0124	0.0115	36659	63137	28.9	0.1703	1	193188887	1	193188887	*	rs6665666	R	193158017	rs6665666	A	G	0.276	0.0074	0.0019	0.00012	692365	193158017	193188887	1	193188887	1	193188887	*	R	1.07826	3.89474
chr6:100458170:G:T	0.3809	T	G	0.2522	0.0102	0.0116	36659	63137	24	0.2153	6	100458170	6	100458170	*	rs3778030	B	100906046	rs3778030	T	G	0.2651	-0.0097	0.0019	5.7e-07	690036	100906046	100458170	6	100458170	6	100458170	*	B	0.87931	-5.10526
chr13:98512445:T:C	0.2302	T	C	0.7742	-0.0145	0.0121	36659	63137	41.1	0.07485	13	98512445	13	98512445	*	rs17471066	Y	99164699	rs17471066	T	C	0.7595	0.0102	0.002	4.1e-07	689153	99164699	98512445	13	98512445	13	98512445	*	Y	-1.19835	5.1
chr2:100123508:T:C	0.08082	T	C	0.7428	-0.0202	0.0116	36659	63137	2.1	0.4221	2	100123508	2	100123508	*	rs6706188	Y	100739970	rs6706188	T	C	0.7269	-0.0085	0.0019	8.5e-06	691358	100739970	100123508	2	100123508	2	100123508	*	Y	-1.74138	-4.47368
chr9:89577957:C:A	0.3347	A	C	0.2809	0.0109	0.0113	36659	63137	20.6	0.2474	9	89577957	9	89577957	*	rs11265819	M	92192872	rs11265819	A	C	0.2889	0.0124	0.0019	5.7e-11	691752	92192872	89577957	9	89577957	9	89577957	*	M	0.964602	6.52632
chr2:96913770:T:C	0.7014	T	C	0.8596	0.0056	0.0147	36659	63137	0	0.9798	2	96913770	2	96913770	*	rs7592101	Y	97579507	rs7592101	T	C	0.8742	-0.0104	0.0026	8.7e-05	685329	97579507	96913770	2	96913770	2	96913770	*	Y	0.380952	-4
chr7:3091032:A:T	0.9154	A	T	0.5301	0.0011	0.0102	36659	63137	0	0.5258	7	3091032	7	3091032	*	rs4445115	W	3130666	rs4445115	A	T	0.4991	-0.0067	0.0017	9.9e-05	688361	3130666	3091032	7	3091032	7	3091032	*	W	0.107843	-3.94118
chr11:43616013:C:T	0.3453	T	C	0.2336	-0.0113	0.012	36659	63137	0	0.6747	11	43616013	11	43616013	*	rs2902373	Y	43637563	rs2902373	T	C	0.233	-0.0102	0.002	7e-07	691776	43637563	43616013	11	43616013	11	43616013	*	Y	-0.941667	-5.1
chr4:103301914:A:G	0.09529	A	G	0.6331	0.0175	0.0105	36659	63137	35.3	0.1162	4	103301914	4	103301914	*	rs1022348	R	104223071	rs1022348	A	G	0.6282	0.0072	0.0018	7.7e-05	681368	104223071	103301914	4	103301914	4	103301914	*	R	1.66667	4
chr6:73221227:C:T	0.4476	T	C	0.2139	0.0094	0.0124	36659	63137	0	0.4564	6	73221227	6	73221227	*	rs12190643	Y	73930950	rs12190643	T	C	0.22	-0.0108	0.0021	2.4e-07	688185	73930950	73221227	6	73221227	6	73221227	*	Y	0.758065	-5.14286
chr5:59905644:T:C	0.46	T	C	0.8881	-0.0119	0.0161	36659	63137	11.1	0.3388	5	59905644	5	59905644	*	rs7710463	B	59201471	rs7710463	T	C	0.8806	-0.0095	0.0026	0.0003	691865	59201471	59905644	5	59905644	5	59905644	*	B	-0.73913	-3.65385
chr8:11728894:C:T	0.001461	T	C	0.0793	-0.0599	0.0188	36390	62462	8.2	0.3662	8	11728894	8	11728894	*	rs2001470	Y	11586403	rs2001470	T	C	0.07396	0.0134	0.0034	8e-05	677946	11586403	11728894	8	11728894	8	11728894	*	Y	-3.18617	3.94118
chr13:59438116:A:G	0.7059	A	G	0.8692	-0.0056	0.015	36659	63137	0	0.4841	13	59438116	13	59438116	*	rs746814	R	60012250	rs746814	A	G	0.8628	-0.0095	0.0025	0.00016	689169	60012250	59438116	13	59438116	13	59438116	*	R	-0.373333	-3.8
chr9:115134070:G:A	0.01163	A	G	0.6447	0.0266	0.0105	36659	63137	7.3	0.3745	9	115134070	9	115134070	*	rs1537722	R	117896349	rs1537722	A	G	0.656	-0.0076	0.0018	2.4e-05	687776	117896349	115134070	9	115134070	9	115134070	*	R	2.53333	-4.22222
chr4:172564287:T:C	0.06471	T	C	0.4688	0.019	0.0103	36659	63137	0	0.8031	4	172564287	4	172564287	*	rs1472371	Y	173485438	rs1472371	T	C	0.4728	-0.0099	0.0018	3.1e-08	663137	173485438	172564287	4	172564287	4	172564287	*	Y	1.84466	-5.5
chr4:179218167:G:T	0.971	T	G	0.4403	0.0004	0.0103	36659	63137	0	0.6248	4	179218167	4	179218167	*	rs6813212	K	180139321	rs6813212	T	G	0.4312	-0.0085	0.0017	8.2e-07	689369	180139321	179218167	4	179218167	4	179218167	*	K	0.038835	-5
chr5:84990023:A:G	0.06171	A	G	0.2885	0.021	0.0112	36659	63137	9.8	0.3504	5	84990023	5	84990023	*	rs7442814	R	84285841	rs7442814	A	G	0.3014	-0.0077	0.0019	3.6e-05	692056	84285841	84990023	5	84990023	5	84990023	*	R	1.875	-4.05263
chr2:186383755:C:T	0.8315	T	C	0.6959	-0.0023	0.011	36659	63137	23.5	0.2194	2	186383755	2	186383755	*	rs1562646	Y	187248482	rs1562646	T	C	0.6971	0.0081	0.0019	1.8e-05	692447	187248482	186383755	2	186383755	2	186383755	*	Y	-0.209091	4.26316
chr16:1689273:T:A	0.9413	A	T	0.1728	0.001	0.0134	36659	63137	11.9	0.3308	16	1689273	16	1689273	*	rs12596839	W	1739274	rs12596839	A	T	0.1713	0.0092	0.0023	9.3e-05	687958	1739274	1689273	16	1689273	16	1689273	*	W	0.0746269	4
chr10:16103543:A:C	0.0213	A	C	0.2606	0.0279	0.0121	36659	63137	1.8	0.4243	10	16103543	10	16103543	*	rs2486901	M	16145542	rs2486901	A	C	0.2337	-0.0103	0.002	4.5e-07	691113	16145542	16103543	10	16103543	10	16103543	*	M	2.30579	-5.15
chr1:100658357:A:T	0.04782	A	T	0.5418	0.0201	0.0102	36659	63137	0	0.7143	1	100658357	1	100658357	*	rs1577504	W	101123913	rs1577504	A	T	0.5369	-0.0065	0.0017	8.3e-05	792714	101123913	100658357	1	100658357	1	100658357	*	W	1.97059	-3.82353
chr1:7008307:C:T	0.7631	T	C	0.3195	-0.0033	0.0108	36659	63137	0	0.5037	1	7008307	1	7008307	*	rs2275907	Y	7068367	rs2275907	T	C	0.3252	0.0088	0.0018	1.8e-06	690493	7068367	7008307	1	7008307	1	7008307	*	Y	-0.305556	4.88889
chr3:53707105:G:A	0.8787	A	G	0.4771	0.0015	0.0101	36659	63137	0	0.4438	3	53707105	3	53707105	*	rs3774541	R	53741132	rs3774541	A	G	0.4723	-0.0074	0.0018	2.3e-05	668334	53741132	53707105	3	53707105	3	53707105	*	R	0.148515	-4.11111
chr1:214016440:A:G	0.152	A	G	0.2637	0.0171	0.0119	36659	63137	0	0.5602	1	214016440	1	214016440	*	rs446175	R	214189783	rs446175	A	G	0.2594	-0.0072	0.002	0.00028	672485	214189783	214016440	1	214016440	1	214016440	*	R	1.43697	-3.6
chr11:45321461:A:G	0.9336	A	G	0.1894	0.0011	0.013	36659	63137	23.5	0.2197	11	45321461	11	45321461	*	rs9667484	R	45343012	rs9667484	A	G	0.1806	-0.0126	0.0022	2.3e-08	692449	45343012	45321461	11	45321461	11	45321461	*	R	0.0846154	-5.72727
chr2:166177011:G:A	0.8403	A	G	0.8572	0.0029	0.0146	36659	63137	45	0.05192	2	166177011	2	166177011	*	rs948473	R	167033521	rs948473	A	G	0.8687	-0.0098	0.0025	0.00011	691438	167033521	166177011	2	166177011	2	166177011	*	R	0.19863	-3.92
chr5:92165264:A:C	0.6579	A	C	0.2863	0.005	0.0113	36659	63137	55.8	0.01223	5	92165264	5	92165264	*	rs7445639	H	91461081	rs7445639	A	C	0.2779	0.0076	0.002	0.0001	664131	91461081	92165264	5	92165264	5	92165264	*	H	0.442478	3.8
chr1:95719742:G:T	0.4772	T	G	0.1555	-0.0102	0.0143	36659	63137	28.6	0.1732	1	95719742	1	95719742	*	rs11584409	K	96185298	rs11584409	T	G	0.1402	0.0141	0.0026	3.7e-08	656486	96185298	95719742	1	95719742	1	95719742	*	K	-0.713287	5.42308
chr18:49174326:G:A	0.9409	A	G	0.7293	0.0009	0.0115	36659	63137	40	0.08179	18	49174326	18	49174326	*	rs948789	R	46700696	rs948789	A	G	0.7364	-0.009	0.002	4e-06	692027	46700696	49174326	18	49174326	18	49174326	*	R	0.0782609	-4.5
chr1:224074858:G:A	0.5378	A	G	0.4988	0.0063	0.0102	36659	63137	48.7	0.03449	1	224074858	1	224074858	*	rs10799463	R	224262560	rs10799463	A	G	0.4871	-0.0061	0.0017	0.00039	684102	224262560	224074858	1	224074858	1	224074858	*	R	0.617647	-3.58824
chr15:59004292:G:T	0.002926	T	G	0.1609	-0.0418	0.0141	36659	63137	0	0.5233	15	59004292	15	59004292	*	rs1446240	K	59296491	rs1446240	T	G	0.1653	0.0102	0.0023	1e-05	692366	59296491	59004292	15	59004292	15	59004292	*	K	-2.96454	4.43478
chr15:99053084:C:T	0.284	T	C	0.6855	-0.012	0.0112	36659	63137	25.7	0.1988	15	99053084	15	99053084	*	rs2593029	Y	99596313	rs2593029	T	C	0.7	0.0094	0.0019	5.7e-07	679899	99596313	99053084	15	99053084	15	99053084	*	Y	-1.07143	4.94737
chr11:49335254:C:T	0.006689	T	C	0.0844	0.0488	0.018	36659	63137	23.4	0.2211	11	49335254	11	49335254	*	rs10839264	Y	49356806	rs10839264	T	C	0.07969	0.0115	0.0033	0.0005	671463	49356806	49335254	11	49335254	11	49335254	*	Y	2.71111	3.48485
chr3:50862672:C:G	0.008128	C	G	0.877	-0.0403	0.0152	36659	63137	0	0.983	3	50862672	3	50862672	*	rs2219433	S	50900103	rs2219433	C	G	0.8654	0.0136	0.0026	1.4e-07	686698	50900103	50862672	3	50862672	3	50862672	*	S	-2.65132	5.23077
chr5:64729721:C:G	0.2777	C	G	0.714	-0.0122	0.0112	36659	63137	17	0.2823	5	64729721	5	64729721	*	rs7730515	S	64025548	rs7730515	C	G	0.7016	0.0095	0.0019	4.5e-07	680237	64025548	64729721	5	64729721	5	64729721	*	S	-1.08929	5
chr3:41241891:G:A	0.4889	A	G	0.4332	-0.007	0.0102	36659	63137	0	0.9127	3	41241891	3	41241891	*	rs11129895	R	41283382	rs11129895	A	G	0.4516	0.0104	0.0017	2e-09	688820	41283382	41241891	3	41241891	3	41241891	*	R	-0.686275	6.11765
chr7:69450574:A:T	0.4207	A	T	0.6929	-0.0088	0.011	36659	63137	25.7	0.1992	7	69450574	7	69450574	*	rs6977088	W	68915560	rs6977088	A	T	0.6892	-0.0069	0.0019	0.00023	690537	68915560	69450574	7	69450574	7	69450574	*	W	-0.8	-3.63158
chr1:92528250:C:T	0.2634	T	C	0.7884	-0.0138	0.0123	36659	63137	52.9	0.01967	1	92528250	1	92528250	*	rs6603981	Y	92993807	rs6603981	T	C	0.7931	-0.0138	0.002	8.1e-12	793536	92993807	92528250	1	92528250	1	92528250	*	Y	-1.12195	-6.9
chr10:50593615:A:G	0.1824	A	G	0.8102	0.0172	0.0129	36659	63137	0	0.976	10	50593615	10	50593615	*	rs17496500	R	52353375	rs17496500	A	G	0.8096	-0.0101	0.0022	3.2e-06	692348	52353375	50593615	10	50593615	10	50593615	*	R	1.33333	-4.59091
chr6:119130267:G:C	0.06261	C	G	0.452	0.019	0.0102	36659	63137	40.7	0.07715	6	119130267	6	119130267	*	rs9374782	S	119451432	rs9374782	C	G	0.4633	0.0061	0.0017	0.00045	682921	119451432	119130267	6	119130267	6	119130267	*	S	1.86275	3.58824
chr9:106438576:T:C	0.408	T	C	0.5099	-0.0084	0.0102	36659	63137	35.5	0.1147	9	106438576	9	106438576	*	rs12342263	Y	109200857	rs12342263	T	C	0.4751	0.007	0.0017	5.7e-05	690939	109200857	106438576	9	106438576	9	106438576	*	Y	-0.823529	4.11765
chr9:15966438:G:T	0.6779	T	G	0.4298	-0.0042	0.0102	36659	63137	0	0.9916	9	15966438	9	15966438	*	rs2987011	K	15966436	rs2987011	T	G	0.443	0.0128	0.0017	1.5e-13	689226	15966436	15966438	9	15966438	9	15966438	*	K	-0.411765	7.52941
chr9:70999821:C:T	0.04496	T	C	0.4008	0.0207	0.0103	36659	63137	0	0.6958	9	70999821	9	70999821	*	rs11142667	Y	73614737	rs11142667	T	C	0.3826	-0.0061	0.0018	0.0005	692203	73614737	70999821	9	70999821	9	70999821	*	Y	2.00971	-3.38889
chr20:37520095:T:C	0.5434	T	C	0.256	-0.0072	0.0118	36659	63137	0	0.7114	20	37520095	20	37520095	*	rs3795148	Y	36148497	rs3795148	T	C	0.225	0.0074	0.0021	0.00037	684498	36148497	37520095	20	37520095	20	37520095	*	Y	-0.610169	3.52381
chr5:153738376:C:T	0.8656	T	C	0.4529	-0.0017	0.0102	36659	63137	0	0.9618	5	153738376	5	153738376	*	rs6897016	Y	153117936	rs6897016	T	C	0.4386	-0.0088	0.0017	2.7e-07	692399	153117936	153738376	5	153738376	5	153738376	*	Y	-0.166667	-5.17647
chr20:35700328:G:C	0.1504	C	G	0.14	-0.0208	0.0145	36659	63137	0	0.701	20	35700328	20	35700328	*	rs6060567	S	34288250	rs6060567	C	G	0.132	0.0091	0.0026	0.00038	692476	34288250	35700328	20	35700328	20	35700328	*	S	-1.43448	3.5
chr4:172778898:C:T	0.1452	T	C	0.5585	-0.0148	0.0102	36659	63137	0	0.7231	4	172778898	4	172778898	*	rs11942645	Y	173700049	rs11942645	T	C	0.5605	0.008	0.0018	5.4e-06	676887	173700049	172778898	4	172778898	4	172778898	*	Y	-1.45098	4.44444
chr10:100808645:T:C	0.04499	T	C	0.7692	-0.0243	0.0121	36659	63137	48.6	0.03477	10	100808645	10	100808645	*	rs11594822	Y	102568402	rs11594822	T	C	0.7659	0.0074	0.002	0.00025	691967	102568402	100808645	10	100808645	10	100808645	*	Y	-2.00826	3.7
chr1:105586667:C:T	0.2405	T	C	0.5639	0.012	0.0102	36659	63137	0	0.7353	1	105586667	1	105586667	*	rs11184631	Y	106129289	rs11184631	T	C	0.5886	-0.0061	0.0017	0.00045	690755	106129289	105586667	1	105586667	1	105586667	*	Y	1.17647	-3.58824
chr16:53691058:A:G	0.8171	A	G	0.9368	-0.0049	0.021	36659	63137	0	0.9412	16	53691058	16	53691058	*	rs13334070	R	53724970	rs13334070	A	G	0.93937	0.0172	0.0036	2.4e-06	680227	53724970	53691058	16	53691058	16	53691058	*	R	-0.233333	4.77778
chr6:31575981:G:A	0.003777	A	G	0.0338	0.0804	0.0277	36390	62462	7.1	0.3763	6	31575981	6	31575981	*	rs3093661	R	31543758	rs3093661	A	G	0.0421	0.0221	0.0043	2.2e-07	725678	31543758	31575981	6	31575981	6	31575981	*	R	2.90253	5.13953
chr10:55660816:C:A	0.8281	A	C	0.4896	-0.0022	0.0101	36659	63137	0	0.5105	10	55660816	10	55660816	*	rs7914545	H	57420576	rs7914545	A	C	0.4652	-0.0067	0.0017	0.00011	689994	57420576	55660816	10	55660816	10	55660816	*	H	-0.217822	-3.94118
chr1:202124558:A:G	0.1215	A	G	0.6728	-0.0167	0.0108	36659	63137	0	0.8452	1	202124558	1	202124558	*	rs12122642	R	202093686	rs12122642	A	G	0.6817	0.0101	0.0018	4.2e-08	690327	202093686	202124558	1	202124558	1	202124558	*	R	-1.5463	5.61111
chr5:85141381:C:A	0.002196	A	C	0.292	0.0339	0.0111	36659	63137	20	0.2526	5	85141381	5	85141381	*	rs7733374	M	84437199	rs7733374	A	C	0.3015	-0.0067	0.0019	0.00037	691058	84437199	85141381	5	85141381	5	85141381	*	M	3.05405	-3.52632
chr10:78228826:G:A	0.3235	A	G	0.6734	0.0109	0.011	36659	63137	0	0.5881	10	78228826	10	78228826	*	rs2448388	R	79988583	rs2448388	A	G	0.6849	0.0094	0.0019	7.6e-07	675773	79988583	78228826	10	78228826	10	78228826	*	R	0.990909	4.94737
chr5:170860694:A:T	0.997	A	T	0.3442	0	0.0108	36659	63137	0	0.4818	5	170860694	5	170860694	*	rs7722978	W	170287698	rs7722978	A	T	0.3088	-0.0129	0.0019	3.3e-12	692041	170287698	170860694	5	170860694	5	170860694	*	W	0	-6.78947
chr11:43512779:A:G	0.615	A	G	0.5237	0.0051	0.0101	36659	63137	35.3	0.1161	11	43512779	11	43512779	*	rs4755715	R	43534329	rs4755715	A	G	0.5119	0.0101	0.0017	3.9e-09	692394	43534329	43512779	11	43512779	11	43512779	*	R	0.50495	5.94118
chr1:209257837:T:C	0.8642	T	C	0.8794	-0.0027	0.0158	36659	63137	44.2	0.05609	1	209257837	1	209257837	*	rs4844798	Y	209431182	rs4844798	T	C	0.8721	-0.0161	0.0027	1.6e-09	683315	209431182	209257837	1	209257837	1	209257837	*	Y	-0.170886	-5.96296
chr5:76029167:T:C	0.2366	T	C	0.7923	0.0149	0.0126	36659	63137	0	0.7586	5	76029167	5	76029167	*	rs10462527	Y	75324992	rs10462527	T	C	0.7889	0.0075	0.0021	0.00044	691546	75324992	76029167	5	76029167	5	76029167	*	Y	1.18254	3.57143
chr1:62579835:A:C	0.1355	A	C	0.3217	0.0162	0.0108	36659	63137	5.5	0.3913	1	62579835	1	62579835	*	rs1748201	M	63045506	rs1748201	A	C	0.3395	-0.0069	0.0018	0.00012	692276	63045506	62579835	1	62579835	1	62579835	*	M	1.5	-3.83333
chr1:199153188:A:T	0.8768	A	T	0.7014	0.0018	0.0113	36659	63137	0	0.8608	1	199153188	1	199153188	*	rs1564623	W	199122316	rs1564623	A	T	0.706	0.0069	0.002	0.00038	671540	199122316	199153188	1	199153188	1	199153188	*	W	0.159292	3.45
chr1:7792859:T:C	0.9552	T	C	0.8333	0.0008	0.0135	36659	63137	0	0.9372	1	7792859	1	7792859	*	rs875994	Y	7852919	rs875994	T	C	0.8268	0.0093	0.0021	1.3e-05	793148	7852919	7792859	1	7792859	1	7792859	*	Y	0.0592593	4.42857
chr6:33504540:T:A	0.6807	A	T	0.308	-0.0045	0.011	36659	63137	0	0.9584	6	33504540	6	33504540	*	rs9380365	D	33472317	rs9380365	A	T	0.2898	-0.0076	0.0019	7e-05	686740	33472317	33504540	6	33504540	6	33504540	*	D	-0.409091	-4
chr12:41401406:T:C	0.5031	T	C	0.5893	-0.0069	0.0103	36659	63137	0	0.6023	12	41401406	12	41401406	*	rs10785263	Y	41795208	rs10785263	T	C	0.5758	-0.0106	0.0017	1e-09	688048	41795208	41401406	12	41401406	12	41401406	*	Y	-0.669903	-6.23529
chr7:114929754:A:C	0.5013	A	C	0.0868	-0.0127	0.0189	36659	63137	0	0.5141	7	114929754	7	114929754	*	rs7777885	M	114569809	rs7777885	A	C	0.08554	-0.0178	0.0031	1.4e-08	692510	114569809	114929754	7	114929754	7	114929754	*	M	-0.671958	-5.74194
chr11:103213889:A:G	0.8983	A	G	0.0811	-0.0024	0.0191	36659	63137	0	0.5258	11	103213889	11	103213889	*	rs665231	D	103084618	rs665231	A	G	0.07291	-0.0143	0.0036	5.8e-05	529101	103084618	103213889	11	103213889	11	103213889	*	D	-0.125654	-3.97222
chr9:117754848:A:C	0.2518	A	C	0.2478	-0.0135	0.0118	36659	63137	0	0.8579	9	117754848	9	117754848	*	rs7848124	M	120517126	rs7848124	A	C	0.2463	0.0077	0.002	0.00012	692260	120517126	117754848	9	117754848	9	117754848	*	M	-1.14407	3.85
chr3:49361826:G:A	0.797	A	G	0.3162	-0.0028	0.0108	36659	63137	0	0.5541	3	49361826	3	49361826	*	rs1987628	R	49399259	rs1987628	A	G	0.2976	-0.0143	0.0019	1.6e-14	692557	49399259	49361826	3	49361826	3	49361826	*	R	-0.259259	-7.52632
chr6:119692351:G:A	0.2703	A	G	0.1977	-0.0139	0.0126	36659	63137	23.5	0.2201	6	119692351	6	119692351	*	rs12202708	R	120013508	rs12202708	A	G	0.1997	0.0106	0.0021	6.1e-07	690301	120013508	119692351	6	119692351	6	119692351	*	R	-1.10317	5.04762
chr2:45824543:G:A	0.1588	A	G	0.4906	-0.0146	0.0103	36659	63137	28.2	0.1765	2	45824543	2	45824543	*	rs13026162	R	46051682	rs13026162	A	G	0.5076	-0.0064	0.0017	0.00025	673601	46051682	45824543	2	45824543	2	45824543	*	R	-1.41748	-3.76471
chr2:346493:T:C	0.2415	T	C	0.4837	-0.0124	0.0106	36659	63137	0	0.546	2	346493	2	346493	*	rs6724817	Y	346493	rs6724817	T	C	0.4788	0.0129	0.0017	7e-14	691813	346493	346493	2	346493	2	346493	*	Y	-1.16981	7.58824
chr6:147314249:C:G	0.4746	C	G	0.4193	-0.0074	0.0103	36659	63137	32.3	0.1403	6	147314249	6	147314249	*	rs1039083	S	147635385	rs1039083	C	G	0.3983	0.0064	0.0017	0.00024	690899	147635385	147314249	6	147314249	6	147314249	*	S	-0.718447	3.76471
chr6:97931151:G:A	0.4144	A	G	0.4803	0.0082	0.0101	36659	63137	0	0.9592	6	97931151	6	97931151	*	rs6940021	R	98379027	rs6940021	A	G	0.4797	0.0068	0.0017	8.1e-05	689653	98379027	97931151	6	97931151	6	97931151	*	R	0.811881	4
chr5:18790623:G:A	0.2472	A	G	0.3714	0.0125	0.0108	36659	63137	0	0.6043	5	18790623	5	18790623	*	rs1393138	R	18790732	rs1393138	A	G	0.4101	0.0065	0.0018	0.00039	684480	18790732	18790623	5	18790623	5	18790623	*	R	1.15741	3.61111
chr3:28805248:T:C	0.661	T	C	0.734	-0.0051	0.0116	36659	63137	4.6	0.3992	3	28805248	3	28805248	*	rs12636812	Y	28846739	rs12636812	T	C	0.7432	-0.0071	0.002	0.00032	691409	28846739	28805248	3	28805248	3	28805248	*	Y	-0.439655	-3.55
chr4:52046423:A:T	0.6055	A	T	0.4662	-0.0053	0.0103	36659	63137	18.8	0.265	4	52046423	4	52046423	*	rs2219576	W	52912589	rs2219576	A	T	0.4563	0.0077	0.0017	8.9e-06	687932	52912589	52046423	4	52046423	4	52046423	*	W	-0.514563	4.52941
chr9:71064321:G:T	0.03895	T	G	0.3997	0.0213	0.0103	36659	63137	0	0.7628	9	71064321	9	71064321	*	rs2309839	K	73679237	rs2309839	T	G	0.3832	-0.0064	0.0018	0.0003	690572	73679237	71064321	9	71064321	9	71064321	*	K	2.06796	-3.55556
chr20:12726442:T:G	0.8634	T	G	0.8566	-0.0025	0.0147	36659	63137	0	0.8362	20	12726442	20	12726442	*	rs2065560	K	12707089	rs2065560	T	G	0.854	-0.0097	0.0024	5.4e-05	690403	12707089	12726442	20	12726442	20	12726442	*	K	-0.170068	-4.04167
chr11:30642956:C:T	0.7272	T	C	0.2887	-0.0039	0.0112	36659	63137	0	0.6372	11	30642956	11	30642956	*	rs2311726	Y	30664503	rs2311726	T	C	0.2982	0.0071	0.0019	0.00018	691005	30664503	30642956	11	30642956	11	30642956	*	Y	-0.348214	3.73684
chr17:63685671:G:C	0.5482	C	G	0.2732	0.0068	0.0113	36659	63137	0	0.7545	17	63685671	17	63685671	*	rs11658329	S	61763031	rs11658329	C	G	0.2824	-0.0131	0.0019	1.3e-11	685330	61763031	63685671	17	63685671	17	63685671	*	S	0.60177	-6.89474
chr12:121111820:C:T	0.1114	T	C	0.7849	0.0198	0.0124	36659	63137	0	0.6744	12	121111820	12	121111820	*	rs651221	Y	121549623	rs651221	T	C	0.7896	0.0073	0.0021	0.00048	690175	121549623	121111820	12	121111820	12	121111820	*	Y	1.59677	3.47619
chr14:53199133:G:A	0.05217	A	G	0.8158	0.0254	0.0131	36659	63137	32.6	0.1382	14	53199133	14	53199133	*	rs2254182	R	53665851	rs2254182	A	G	0.8291	0.0084	0.0022	9.8e-05	794705	53665851	53199133	14	53199133	14	53199133	*	R	1.93893	3.81818
chr6:40387055:C:G	0.02785	C	G	0.5264	-0.0226	0.0103	36659	63137	0	0.8551	6	40387055	6	40387055	*	rs1433721	S	40354794	rs1433721	C	G	0.5216	-0.0112	0.0017	9.3e-11	691221	40354794	40387055	6	40387055	6	40387055	*	S	-2.19417	-6.58824
chr7:54251597:A:T	0.3431	A	T	0.493	0.0096	0.0101	36659	63137	19.6	0.2573	7	54251597	7	54251597	*	rs7790659	H	54319290	rs7790659	A	T	0.494	0.0068	0.0017	7.7e-05	689190	54319290	54251597	7	54251597	7	54251597	*	H	0.950495	4
chr4:94290459:T:C	0.4221	T	C	0.4278	-0.0082	0.0102	36659	63137	0	0.4764	4	94290459	4	94290459	*	rs8336	Y	95211610	rs8336	T	C	0.4092	0.0078	0.0017	7.6e-06	686246	95211610	94290459	4	94290459	4	94290459	*	Y	-0.803922	4.58824
chr5:52198101:T:A	0.7124	A	T	0.3992	0.0038	0.0104	36659	63137	6.3	0.3833	5	52198101	5	52198101	*	rs6883959	W	51493935	rs6883959	A	T	0.3903	-0.0061	0.0018	0.0005	692284	51493935	52198101	5	52198101	5	52198101	*	W	0.365385	-3.38889
chr14:68922048:G:T	0.02009	T	G	0.4034	-0.024	0.0103	36659	63137	37.9	0.09689	14	68922048	14	68922048	*	rs3784137	B	69388765	rs3784137	T	G	0.4053	0.0064	0.0017	0.00012	788701	69388765	68922048	14	68922048	14	68922048	*	B	-2.3301	3.76471
chr15:47180132:A:G	0.8791	A	G	0.6726	-0.0016	0.0108	36659	63137	5.6	0.3904	15	47180132	15	47180132	*	rs13329601	R	47472329	rs13329601	A	G	0.6712	-0.007	0.0018	0.00014	689657	47472329	47180132	15	47180132	15	47180132	*	R	-0.148148	-3.88889
chr8:34003457:C:A	0.901	A	C	0.0637	-0.0026	0.0206	36659	63137	0	0.9447	8	34003457	8	34003457	*	rs12679394	M	33860975	rs12679394	A	C	0.07174	-0.0153	0.0033	4.1e-06	680245	33860975	34003457	8	34003457	8	34003457	*	M	-0.126214	-4.63636
chr18:54828093:G:T	0.5831	T	G	0.2101	-0.0069	0.0126	36659	63137	32.2	0.1413	18	54828093	18	54828093	*	rs3764512	B	52495324	rs3764512	T	G	0.2299	0.0171	0.002	6e-17	691646	52495324	54828093	18	54828093	18	54828093	*	B	-0.547619	8.55
chr3:87038794:T:C	0.273	T	C	0.2488	-0.013	0.0119	36659	63137	52.3	0.02147	3	87038794	3	87038794	*	rs2660776	Y	87087944	rs2660776	T	C	0.2344	-0.0075	0.0021	0.0003	679779	87087944	87038794	3	87038794	3	87038794	*	Y	-1.09244	-3.57143
chr6:118498049:C:A	0.2623	A	C	0.5205	0.0113	0.01	36659	63137	0	0.6334	6	118498049	6	118498049	*	rs12194555	M	118819212	rs12194555	A	C	0.5386	0.006	0.0016	0.0002	794126	118819212	118498049	6	118498049	6	118498049	*	M	1.13	3.75
chr11:8583046:T:C	0.9986	T	C	0.5046	0	0.01	36659	63137	47.8	0.03816	11	8583046	11	8583046	*	rs4929949	Y	8604593	rs4929949	T	C	0.4884	-0.0148	0.0016	1.5e-19	789129	8604593	8583046	11	8583046	11	8583046	*	Y	0	-9.25
chr5:88583650:A:C	0.3728	A	C	0.2424	0.0106	0.0119	36659	63137	0	0.8405	5	88583650	5	88583650	*	rs2438466	M	87879468	rs2438466	A	C	0.2435	0.0096	0.002	1.3e-06	691627	87879468	88583650	5	88583650	5	88583650	*	M	0.890756	4.8
chr2:53717290:C:A	0.4269	A	C	0.2414	-0.0094	0.0118	36659	63137	0	0.9119	2	53717290	2	53717290	*	rs2009142	M	53944427	rs2009142	A	C	0.2258	0.0086	0.0021	6e-05	632961	53944427	53717290	2	53717290	2	53717290	*	M	-0.79661	4.09524
chr7:78476048:C:T	0.03234	T	C	0.1751	-0.0284	0.0133	36659	63137	0	0.9887	7	78476048	7	78476048	*	rs12705481	Y	78105365	rs12705481	T	C	0.1826	-0.0106	0.0022	2.1e-06	690704	78105365	78476048	7	78476048	7	78476048	*	Y	-2.13534	-4.81818
chr1:32791283:C:A	0.8623	A	C	0.3126	-0.0019	0.0108	36659	63137	37.3	0.1009	1	32791283	1	32791283	*	rs1765223	H	33256884	rs1765223	A	C	0.3113	-0.0067	0.0019	0.00035	692261	33256884	32791283	1	32791283	1	32791283	*	H	-0.175926	-3.52632
chr9:29085668:T:C	0.3391	T	C	0.8214	0.0126	0.0132	36659	63137	0	0.5912	9	29085668	9	29085668	*	rs1361705	Y	29085666	rs1361705	T	C	0.8185	0.0111	0.0023	9.6e-07	691366	29085666	29085668	9	29085668	9	29085668	*	Y	0.954545	4.82609
chr20:9075510:A:G	0.5242	A	G	0.3567	-0.0068	0.0107	36659	63137	0	0.7803	20	9075510	20	9075510	*	rs11697237	R	9056157	rs11697237	A	G	0.3667	0.008	0.0018	6.8e-06	692173	9056157	9075510	20	9075510	20	9075510	*	R	-0.635514	4.44444
chr17:63694690:C:G	0.5676	C	G	0.7276	-0.0065	0.0113	36659	63137	0	0.7576	17	63694690	17	63694690	*	rs15637	B	61772050	rs15637	C	G	0.7174	0.0132	0.0019	1e-11	691996	61772050	63694690	17	63694690	17	63694690	*	B	-0.575221	6.94737
chr18:59966422:G:A	0.8627	A	G	0.6091	-0.0019	0.0107	36659	63137	23.8	0.2173	18	59966422	18	59966422	*	rs7229781	R	57633654	rs7229781	A	G	0.6037	0.0092	0.0018	3e-07	676231	57633654	59966422	18	59966422	18	59966422	*	R	-0.17757	5.11111
chr7:114848183:A:G	0.5977	A	G	0.0778	-0.0105	0.0199	36659	63137	6.7	0.3796	7	114848183	7	114848183	*	rs2436000	R	114488238	rs2436000	A	G	0.07145	-0.0157	0.0033	2.1e-06	691077	114488238	114848183	7	114848183	7	114848183	*	R	-0.527638	-4.75758
chr10:116881885:G:T	0.5486	T	G	0.1761	-0.008	0.0133	36659	63137	0	0.9323	10	116881885	10	116881885	*	rs11197843	K	118641396	rs11197843	T	G	0.1897	0.0122	0.0022	1.5e-08	788950	118641396	116881885	10	116881885	10	116881885	*	K	-0.601504	5.54545
chr1:84165202:G:A	0.1519	A	G	0.2185	0.0176	0.0123	36659	63137	6.2	0.3843	1	84165202	1	84165202	*	rs2642182	R	84630885	rs2642182	A	G	0.2284	-0.0088	0.002	1.4e-05	690600	84630885	84165202	1	84165202	1	84165202	*	R	1.43089	-4.4
chr3:152667959:C:G	0.8746	C	G	0.1531	-0.0022	0.0142	36659	63137	15.2	0.2994	3	152667959	3	152667959	*	rs9842903	S	152385748	rs9842903	C	G	0.1467	0.009	0.0024	0.00021	689735	152385748	152667959	3	152667959	3	152667959	*	S	-0.15493	3.75
chr3:183725846:C:T	0.9623	T	C	0.6543	0.0005	0.0107	36659	63137	0	0.9186	3	183725846	3	183725846	*	rs262974	Y	183443634	rs262974	T	C	0.6459	-0.0118	0.0018	4.3e-11	687664	183443634	183725846	3	183725846	3	183725846	*	Y	0.046729	-6.55556
chr11:48590511:G:C	0.4017	C	G	0.1824	-0.0109	0.013	36659	63137	38.9	0.08969	11	48590511	11	48590511	*	rs12278284	S	48612063	rs12278284	C	G	0.1949	-0.0079	0.0022	0.00024	692485	48612063	48590511	11	48590511	11	48590511	*	S	-0.838462	-3.59091
chr21:37412997:T:C	0.3789	T	C	0.8235	-0.0117	0.0133	36659	63137	0	0.9193	21	37412997	21	37412997	*	rs2835721	Y	38785299	rs2835721	T	C	0.8287	-0.0084	0.0023	0.00024	686265	38785299	37412997	21	37412997	21	37412997	*	Y	-0.879699	-3.65217
chr1:191076117:G:A	0.3241	A	G	0.1067	-0.0162	0.0164	36659	63137	21.6	0.2378	1	191076117	1	191076117	*	rs1473237	R	191045247	rs1473237	A	G	0.1102	0.0098	0.0026	0.00017	787498	191045247	191076117	1	191076117	1	191076117	*	R	-0.987805	3.76923
chr8:8845097:G:C	0.2262	C	G	0.4439	-0.0123	0.0102	36390	62462	0	0.5511	8	8845097	8	8845097	*	rs7820738	S	8702607	rs7820738	C	G	0.448	0.0135	0.0017	8.4e-15	687336	8702607	8845097	8	8845097	8	8845097	*	S	-1.20588	7.94118
chr14:29693365:T:A	0.882	A	T	0.3867	0.0015	0.0104	36659	63137	24.5	0.2103	14	29693365	14	29693365	*	rs7143469	D	30162571	rs7143469	A	T	0.4104	0.0074	0.0018	2.2e-05	691856	30162571	29693365	14	29693365	14	29693365	*	D	0.144231	4.11111
chr4:45291823:C:T	0.8083	T	C	0.7037	0.0027	0.0111	36659	63137	8.3	0.3649	4	45291823	4	45291823	*	rs1604145	Y	45293840	rs1604145	T	C	0.7102	0.0066	0.0019	0.00048	688931	45293840	45291823	4	45291823	4	45291823	*	Y	0.243243	3.47368
chr17:82154347:C:T	0.722	T	C	0.4203	0.0037	0.0103	36659	63137	54.8	0.01453	17	82154347	17	82154347	*	rs6502068	Y	80112223	rs6502068	T	C	0.4105	0.0104	0.0018	7.7e-09	636655	80112223	82154347	17	82154347	17	82154347	*	Y	0.359223	5.77778
chr2:228227505:G:A	0.4958	A	G	0.6051	0.0071	0.0104	36659	63137	0	0.4429	2	228227505	2	228227505	*	rs7565432	R	229092221	rs7565432	A	G	0.6059	0.0065	0.0017	0.0002	692302	229092221	228227505	2	228227505	2	228227505	*	R	0.682692	3.82353
chr1:167275534:G:A	0.7715	A	G	0.0746	-0.006	0.0205	36659	63137	30.2	0.1585	1	167275534	1	167275534	*	rs17344586	R	167244771	rs17344586	A	G	0.07489	-0.013	0.0034	0.00014	629543	167244771	167275534	1	167275534	1	167275534	*	R	-0.292683	-3.82353
chr7:106018005:G:A	0.5345	A	G	0.1806	-0.0081	0.0131	36659	63137	0	0.9054	7	106018005	7	106018005	*	rs6967330	R	105658451	rs6967330	A	G	0.1666	0.0086	0.0023	0.00019	690613	105658451	106018005	7	106018005	7	106018005	*	R	-0.618321	3.73913
chr10:91219419:G:A	0.04315	A	G	0.0518	0.0477	0.0236	36659	63137	0	0.4404	10	91219419	10	91219419	*	rs7894133	R	92979176	rs7894133	A	G	0.05548	-0.0141	0.0039	0.00033	678785	92979176	91219419	10	91219419	10	91219419	*	R	2.02119	-3.61538
chr11:38498958:C:T	0.5569	T	C	0.5235	0.006	0.0101	36659	63137	30.7	0.1543	11	38498958	11	38498958	*	rs11034805	Y	38520508	rs11034805	T	C	0.5467	-0.0071	0.0018	5.6e-05	689603	38520508	38498958	11	38498958	11	38498958	*	Y	0.594059	-3.94444
chr13:58165744:G:C	0.6618	C	G	0.2467	0.0051	0.0117	36659	63137	0	0.5426	13	58165744	13	58165744	*	rs6561957	S	58739878	rs6561957	C	G	0.2164	0.0079	0.0021	0.00022	687883	58739878	58165744	13	58165744	13	58165744	*	S	0.435897	3.7619
chr14:91010842:C:G	0.6075	C	G	0.3045	0.0057	0.011	36659	63137	63.6	0.002186	14	91010842	14	91010842	*	rs1286144	B	91477186	rs1286144	C	G	0.2874	-0.0135	0.0019	9.9e-13	689659	91477186	91010842	14	91010842	14	91010842	*	B	0.518182	-7.10526
chr6:150295971:C:T	0.1587	T	C	0.2842	-0.016	0.0114	36659	63137	26.3	0.1934	6	150295971	6	150295971	*	rs9371901	Y	150617107	rs9371901	T	C	0.2795	-0.0077	0.0019	6.7e-05	692380	150617107	150295971	6	150295971	6	150295971	*	Y	-1.40351	-4.05263
chr16:6715231:T:C	0.3031	T	C	0.2923	-0.0115	0.0112	36659	63137	1.2	0.43	16	6715231	16	6715231	*	rs4786920	Y	6765232	rs4786920	T	C	0.2922	-0.0087	0.0019	6.6e-06	678906	6765232	6715231	16	6715231	16	6715231	*	Y	-1.02679	-4.57895
chr11:49899042:C:T	0.1224	T	C	0.6019	-0.0162	0.0105	36659	63137	31.9	0.1439	11	49899042	11	49899042	*	rs847637	Y	49920594	rs847637	T	C	0.5834	-0.0087	0.0019	5.7e-06	653110	49920594	49899042	11	49899042	11	49899042	*	Y	-1.54286	-4.57895
chr16:77121351:A:G	0.1199	A	G	0.8951	-0.0254	0.0164	36659	63137	13	0.3199	16	77121351	16	77121351	*	rs12597268	R	77155248	rs12597268	A	G	0.8945	0.0107	0.0029	0.00016	689856	77155248	77121351	16	77121351	16	77121351	*	R	-1.54878	3.68966
chr13:66898581:C:A	0.08624	A	C	0.3253	-0.0185	0.0108	36659	63137	5.2	0.3934	13	66898581	13	66898581	*	rs9571687	M	67472713	rs9571687	A	C	0.329	-0.0129	0.0018	2.8e-12	690974	67472713	66898581	13	66898581	13	66898581	*	M	-1.71296	-7.16667
chr12:49847230:G:A	0.3569	A	G	0.446	0.0094	0.0102	36659	63137	0	0.5176	12	49847230	12	49847230	*	rs11169176	R	50241013	rs11169176	A	G	0.452	0.0242	0.0017	1.1e-48	790262	50241013	49847230	12	49847230	12	49847230	*	R	0.921569	14.2353
chr20:55895397:G:A	0.1879	A	G	0.4681	0.0133	0.0101	36659	63137	30.6	0.1552	20	55895397	20	55895397	*	rs13039295	R	54470453	rs13039295	A	G	0.4814	0.0105	0.0017	1e-09	691262	54470453	55895397	20	55895397	20	55895397	*	R	1.31683	6.17647
chr9:100216962:A:G	0.6703	A	G	0.4672	-0.0043	0.0101	36659	63137	0	0.4524	9	100216962	9	100216962	*	rs2787364	R	102979244	rs2787364	A	G	0.4644	0.0114	0.0017	3.3e-11	691874	102979244	100216962	9	100216962	9	100216962	*	R	-0.425743	6.70588
chr10:61609403:T:A	0.9454	A	T	0.0619	-0.0014	0.0208	36659	63137	0	0.8081	10	61609403	10	61609403	*	rs10509152	H	63369161	rs10509152	A	T	0.06215	0.0131	0.0035	0.00017	687726	63369161	61609403	10	61609403	10	61609403	*	H	-0.0673077	3.74286
chr8:10021941:C:G	0.5088	C	G	0.1425	-0.0096	0.0145	36390	62462	35.9	0.1208	8	10021941	8	10021941	*	rs613080	S	9879451	rs613080	C	G	0.1383	0.01	0.0025	5.8e-05	688604	9879451	10021941	8	10021941	8	10021941	*	S	-0.662069	4
chr4:59406851:A:G	0.2889	A	G	0.3757	-0.0111	0.0105	36659	63137	3.5	0.4095	4	59406851	4	59406851	*	rs2048463	R	60272569	rs2048463	A	G	0.3632	0.007	0.0018	0.00011	672633	60272569	59406851	4	59406851	4	59406851	*	R	-1.05714	3.88889
chr1:111786115:A:C	0.1251	A	C	0.8614	-0.0224	0.0146	36659	63137	0	0.8896	1	111786115	1	111786115	*	rs6656510	M	112328737	rs6656510	A	C	0.8613	-0.0127	0.0025	4.8e-07	690624	112328737	111786115	1	111786115	1	111786115	*	M	-1.53425	-5.08
chr15:51559802:C:T	0.5877	T	C	0.7547	-0.0064	0.0117	36659	63137	0	0.9074	15	51559802	15	51559802	*	rs4774594	Y	51851999	rs4774594	T	C	0.7568	-0.0136	0.002	1.9e-11	691644	51851999	51559802	15	51559802	15	51559802	*	Y	-0.547009	-6.8
chr9:120362226:C:T	0.9179	T	C	0.3826	0.0011	0.0104	36659	63137	4.8	0.3975	9	120362226	9	120362226	*	rs1537282	Y	123124504	rs1537282	T	C	0.3784	-0.0069	0.0018	0.00012	692582	123124504	120362226	9	120362226	9	120362226	*	Y	0.105769	-3.83333
chr9:115453089:C:A	0.8845	A	C	0.3744	0.0015	0.0104	36659	63137	0	0.7273	9	115453089	9	115453089	*	rs7045507	M	118215368	rs7045507	A	C	0.3867	-0.0077	0.0018	1.3e-05	687845	118215368	115453089	9	115453089	9	115453089	*	M	0.144231	-4.27778
chr18:63040322:A:G	0.2843	A	G	0.5472	0.0109	0.0102	36659	63137	4.1	0.404	18	63040322	18	63040322	*	rs1031668	R	60707555	rs1031668	A	G	0.5253	-0.0113	0.0017	1e-10	685312	60707555	63040322	18	63040322	18	63040322	*	R	1.06863	-6.64706
chr1:203499037:C:A	0.8774	A	C	0.1212	0.0024	0.0158	36659	63137	57.9	0.008362	1	203499037	1	203499037	*	rs2306151	M	203468165	rs2306151	A	C	0.1192	-0.0099	0.0028	0.00044	620055	203468165	203499037	1	203499037	1	203499037	*	M	0.151899	-3.53571
chr12:120557529:G:A	0.1469	A	G	0.6439	0.0154	0.0106	36659	63137	0	0.9962	12	120557529	12	120557529	*	rs2292681	R	120995332	rs2292681	A	G	0.6547	0.0066	0.0018	0.0003	692324	120995332	120557529	12	120557529	12	120557529	*	R	1.45283	3.66667
chr9:131149896:G:C	0.9288	C	G	0.0277	-0.0028	0.031	36390	62462	47.1	0.0487	9	131149896	9	131149896	*	rs7868108	S	134025283	rs7868108	C	G	0.03005	-0.0215	0.0053	5.1e-05	664412	134025283	131149896	9	131149896	9	131149896	*	S	-0.0903226	-4.0566
chr2:160446028:T:A	2.38e-06	A	T	0.5439	-0.0477	0.0101	36659	63137	0	0.5428	2	160446028	2	160446028	*	rs6414062	W	161302539	rs6414062	A	T	0.5504	0.0083	0.0017	1.4e-06	690650	161302539	160446028	2	160446028	2	160446028	*	W	-4.72277	4.88235
chr6:27185016:T:C	0.9066	T	C	0.1993	0.0015	0.0126	36659	63137	36.5	0.1068	6	27185016	6	27185016	*	rs1102559	Y	27152795	rs1102559	T	C	0.1777	-0.0091	0.0023	8.9e-05	622859	27152795	27185016	6	27185016	6	27185016	*	Y	0.119048	-3.95652
chr8:43080911:C:T	0.1979	T	C	0.0662	0.0267	0.0207	36659	63137	12.6	0.3243	8	43080911	8	43080911	*	rs13282019	Y	42936054	rs13282019	T	C	0.06741	-0.0144	0.0034	2.3e-05	692416	42936054	43080911	8	43080911	8	43080911	*	Y	1.28986	-4.23529
chr3:137289194:A:G	0.0677	A	G	0.8316	0.0246	0.0135	36659	63137	6.1	0.3851	3	137289194	3	137289194	*	rs7648738	R	137008036	rs7648738	A	G	0.8333	-0.0088	0.0023	0.00014	692215	137008036	137289194	3	137289194	3	137289194	*	R	1.82222	-3.82609
chr17:82195043:G:A	0.7132	A	G	0.4197	0.0038	0.0104	36659	63137	56.3	0.01114	17	82195043	17	82195043	*	rs4482345	R	80152919	rs4482345	A	G	0.4111	0.01	0.0018	1.4e-08	684896	80152919	82195043	17	82195043	17	82195043	*	R	0.365385	5.55556
chr8:33902669:T:G	0.9836	T	G	0.9259	-0.0004	0.0193	36659	63137	0	0.9804	8	33902669	8	33902669	*	rs7464107	K	33760187	rs7464107	T	G	0.91938	0.0142	0.0031	5.2e-06	692098	33760187	33902669	8	33902669	8	33902669	*	K	-0.0207254	4.58065
chr3:131807320:G:T	0.2361	T	G	0.2488	-0.0138	0.0116	36659	63137	0	0.6831	3	131807320	3	131807320	*	rs9863492	B	131526164	rs9863492	T	G	0.2649	0.0201	0.0019	5.4e-25	686789	131526164	131807320	3	131807320	3	131807320	*	B	-1.18966	10.5789
chr3:63107574:T:C	0.1084	T	C	0.5605	0.0164	0.0102	36659	63137	0	0.7319	3	63107574	3	63107574	*	rs12487147	Y	63093250	rs12487147	T	C	0.5472	-0.0064	0.0017	0.00024	683056	63093250	63107574	3	63107574	3	63107574	*	Y	1.60784	-3.76471
chr2:25082635:G:A	0.1281	A	G	0.4315	0.0155	0.0102	36659	63137	0	0.9311	2	25082635	2	25082635	*	rs551573	R	25305504	rs551573	A	G	0.4232	-0.0234	0.0017	1e-40	684015	25305504	25082635	2	25082635	2	25082635	*	R	1.51961	-13.7647
chr10:93079967:G:T	0.001219	T	G	0.4542	-0.0328	0.0101	36659	63137	5	0.396	10	93079967	10	93079967	*	rs4418728	K	94839724	rs4418728	T	G	0.4591	0.0064	0.0018	0.00028	680316	94839724	93079967	10	93079967	10	93079967	*	K	-3.24752	3.55556
chr6:73207716:G:A	0.2579	A	G	0.45	0.0116	0.0103	36659	63137	0	0.6296	6	73207716	6	73207716	*	rs1974372	R	73917439	rs1974372	A	G	0.4424	-0.0066	0.0017	0.00016	685619	73917439	73207716	6	73207716	6	73207716	*	R	1.12621	-3.88235
chr6:155598041:A:G	0.1524	A	G	0.7736	-0.0175	0.0122	36659	63137	20.6	0.2474	6	155598041	6	155598041	*	rs4601141	R	155919175	rs4601141	A	G	0.785	-0.0115	0.0021	5.5e-08	676470	155919175	155598041	6	155598041	6	155598041	*	R	-1.43443	-5.47619
chr16:3589138:A:G	0.9938	A	G	0.4939	-0.0001	0.01	36659	63137	0	0.7574	16	3589138	16	3589138	*	rs3810812	R	3639139	rs3810812	A	G	0.4877	-0.0114	0.0017	4.3e-11	692565	3639139	3589138	16	3589138	16	3589138	*	R	-0.01	-6.70588
chr17:27995811:C:T	0.7138	T	C	0.7115	0.0042	0.0114	36659	63137	0	0.6946	17	27995811	17	27995811	*	rs8069706	Y	26322837	rs8069706	T	C	0.7194	-0.0094	0.0019	1.1e-06	690879	26322837	27995811	17	27995811	17	27995811	*	Y	0.368421	-4.94737
chr6:41903172:C:A	0.669	A	C	0.2363	-0.0051	0.0119	36659	63137	0	0.6969	6	41903172	6	41903172	*	rs6899626	M	41870910	rs6899626	A	C	0.2359	-0.0084	0.0021	5e-05	637947	41870910	41903172	6	41903172	6	41903172	*	M	-0.428571	-4
chr5:51268223:A:G	0.9265	A	G	0.9321	-0.0019	0.0201	36659	63137	8.6	0.3617	5	51268223	5	51268223	*	rs10064844	R	50564057	rs10064844	A	G	0.9392	-0.0132	0.0037	0.00038	690108	50564057	51268223	5	51268223	5	51268223	*	R	-0.0945274	-3.56757
chr8:88467688:G:A	0.8143	A	G	0.2948	0.0026	0.0111	36659	63137	48.9	0.03352	8	88467688	8	88467688	*	rs821118	R	89479917	rs821118	A	G	0.28	-0.0116	0.0019	2.7e-09	685331	89479917	88467688	8	88467688	8	88467688	*	R	0.234234	-6.10526
chr7:137710969:C:T	0.422	T	C	0.3771	-0.0084	0.0105	36659	63137	0	0.744	7	137710969	7	137710969	*	rs1424371	Y	137395715	rs1424371	T	C	0.3655	0.0101	0.0018	2.2e-08	681439	137395715	137710969	7	137710969	7	137710969	*	Y	-0.8	5.61111
chr4:146599228:T:C	0.9699	T	C	0.9281	0.0007	0.0195	36659	63137	4.1	0.4035	4	146599228	4	146599228	*	rs6858827	Y	147520380	rs6858827	T	C	0.92458	0.0146	0.0033	1.2e-05	692038	147520380	146599228	4	146599228	4	146599228	*	Y	0.0358974	4.42424
chr1:95983517:A:G	0.3879	A	G	0.7723	-0.0103	0.0119	36659	63137	17.3	0.2794	1	95983517	1	95983517	*	rs10783034	R	96449073	rs10783034	A	G	0.7713	-0.0089	0.002	1e-05	692428	96449073	95983517	1	95983517	1	95983517	*	R	-0.865546	-4.45
chr4:19037184:A:G	0.8734	A	G	0.2491	0.0019	0.0121	36659	63137	0	0.747	4	19037184	4	19037184	*	rs207342	R	19038807	rs207342	A	G	0.2437	-0.0085	0.002	2.4e-05	683623	19038807	19037184	4	19037184	4	19037184	*	R	0.157025	-4.25
chr18:28562489:A:G	0.8586	A	G	0.9425	0.0039	0.0217	36659	63137	0	0.9529	18	28562489	18	28562489	*	rs11083292	R	26142453	rs11083292	A	G	0.93914	0.0176	0.0037	2.5e-06	670583	26142453	28562489	18	28562489	18	28562489	*	R	0.179724	4.75676
chr2:137898750:T:G	0.0006335	T	G	0.227	-0.0423	0.0124	36659	63137	2.3	0.4204	2	137898750	2	137898750	*	rs1840647	K	138656320	rs1840647	T	G	0.1913	-0.0078	0.0022	0.00037	691370	138656320	137898750	2	137898750	2	137898750	*	K	-3.41129	-3.54545
chr11:68940412:T:C	0.3765	T	C	0.7404	-0.0102	0.0115	36659	63137	0	0.929	11	68940412	11	68940412	*	rs9095	H	68707880	rs9095	T	C	0.7525	0.0083	0.002	4.1e-05	687948	68707880	68940412	11	68940412	11	68940412	*	H	-0.886957	4.15
chr18:32543605:G:A	0.03377	A	G	0.8159	-0.0285	0.0134	36659	63137	0	0.7688	18	32543605	18	32543605	*	rs1648663	R	30123568	rs1648663	A	G	0.8247	0.01	0.0023	1.1e-05	680809	30123568	32543605	18	32543605	18	32543605	*	R	-2.12687	4.34783
chr7:68221943:T:C	0.2603	T	C	0.8931	-0.0183	0.0162	36659	63137	37.5	0.09945	7	68221943	7	68221943	*	rs12698678	Y	67686930	rs12698678	T	C	0.8951	0.0101	0.0029	0.00042	692524	67686930	68221943	7	68221943	7	68221943	*	Y	-1.12963	3.48276
chr5:42724811:T:C	0.2837	T	C	0.7371	0.0124	0.0115	36659	63137	0	0.9774	5	42724811	5	42724811	*	rs1364024	Y	42724913	rs1364024	T	C	0.7224	-0.0081	0.002	3.8e-05	682760	42724913	42724811	5	42724811	5	42724811	*	Y	1.07826	-4.05
chr8:136606714:T:C	0.97	T	C	0.241	-0.0005	0.0127	36294	57031	0	0.6142	8	136606714	8	136606714	*	rs305249	Y	137618957	rs305249	T	C	0.2228	-0.01	0.0021	1.2e-06	692315	137618957	136606714	8	136606714	8	136606714	*	Y	-0.0393701	-4.7619
chr12:56564663:T:C	0.007045	T	C	0.1523	0.0397	0.0147	36659	63137	0	0.7133	12	56564663	12	56564663	*	rs7304944	Y	56958447	rs7304944	T	C	0.13	-0.0122	0.0025	8.4e-07	766910	56958447	56564663	12	56564663	12	56564663	*	Y	2.70068	-4.88
chr16:77109726:C:A	0.0978	A	C	0.1052	0.027	0.0163	36659	63137	12.7	0.3228	16	77109726	16	77109726	*	rs12600205	M	77143623	rs12600205	A	C	0.1052	-0.0109	0.0028	0.00012	692331	77143623	77109726	16	77109726	16	77109726	*	M	1.65644	-3.89286
chr16:20109295:T:G	0.994	T	G	0.3836	-0.0001	0.0106	36659	63137	2.2	0.4209	16	20109295	16	20109295	*	rs9933402	K	20120617	rs9933402	T	G	0.4001	0.0069	0.0018	0.0001	681164	20120617	20109295	16	20109295	16	20109295	*	K	-0.00943396	3.83333
chr6:69532171:A:C	0.2662	A	C	0.2033	-0.014	0.0126	36659	63137	15.5	0.2962	6	69532171	6	69532171	*	rs1028620	H	70242063	rs1028620	A	C	0.2017	-0.0124	0.0021	4.5e-09	692371	70242063	69532171	6	69532171	6	69532171	*	H	-1.11111	-5.90476
chr7:19748074:C:T	0.1764	T	C	0.1386	0.0197	0.0146	36659	63137	0	0.7335	7	19748074	7	19748074	*	rs10223937	Y	19787697	rs10223937	T	C	0.1389	-0.014	0.0025	2.1e-08	690727	19787697	19748074	7	19748074	7	19748074	*	Y	1.34932	-5.6
chr3:94330087:T:C	0.706	T	C	0.6124	-0.0039	0.0104	36659	63137	0	0.7063	3	94330087	3	94330087	*	rs12485753	Y	94048931	rs12485753	T	C	0.5937	0.0173	0.0018	8.6e-23	692081	94048931	94330087	3	94330087	3	94330087	*	Y	-0.375	9.61111
chr15:59711469:A:C	0.8998	A	C	0.5437	-0.0013	0.0104	36659	63137	0	0.7669	15	59711469	15	59711469	*	rs3843695	V	60003668	rs3843695	A	C	0.5398	-0.0061	0.0017	0.00043	689372	60003668	59711469	15	59711469	15	59711469	*	V	-0.125	-3.58824
chr2:733622:G:A	0.009749	A	G	0.2348	-0.0308	0.0119	36659	63137	0	0.7206	2	733622	2	733622	*	rs6725467	R	733622	rs6725467	A	G	0.2486	0.0068	0.0019	0.00032	790816	733622	733622	2	733622	2	733622	*	R	-2.58824	3.57895
chr4:38589551:G:A	0.412	A	G	0.3389	-0.0088	0.0107	36659	63137	9.1	0.3575	4	38589551	4	38589551	*	rs12651223	R	38591172	rs12651223	A	G	0.3476	-0.0096	0.0018	1.2e-07	688624	38591172	38589551	4	38589551	4	38589551	*	R	-0.82243	-5.33333
chr6:142749712:G:A	0.9539	A	G	0.1264	0.0009	0.0152	36659	63137	43.9	0.05799	6	142749712	6	142749712	*	rs6930642	R	143070849	rs6930642	A	G	0.1322	0.0096	0.0026	0.0002	675169	143070849	142749712	6	142749712	6	142749712	*	R	0.0592105	3.69231
chr3:29763018:T:C	0.3298	T	C	0.5481	0.01	0.0103	36659	63137	0	0.6749	3	29763018	3	29763018	*	rs1371840	Y	29804509	rs1371840	T	C	0.5649	-0.0068	0.0017	9.9e-05	692153	29804509	29763018	3	29763018	3	29763018	*	Y	0.970874	-4
chr16:20668648:G:A	0.8552	A	G	0.2522	0.0022	0.0119	36659	63137	0	0.7958	16	20668648	16	20668648	*	rs17688192	R	20679970	rs17688192	A	G	0.2651	-0.0077	0.0021	0.0002	645382	20679970	20668648	16	20668648	16	20668648	*	R	0.184874	-3.66667
chr7:49564130:G:A	0.4414	A	G	0.3483	0.0081	0.0106	36659	63137	0	0.8644	7	49564130	7	49564130	*	rs10241252	R	49603726	rs10241252	A	G	0.355	0.0125	0.0017	1.3e-13	792333	49603726	49564130	7	49564130	7	49564130	*	R	0.764151	7.35294
chr8:10830239:T:G	0.4045	T	G	0.937	-0.0175	0.0209	36390	62462	0	0.9661	8	10830239	8	10830239	*	rs11997941	K	10687749	rs11997941	T	G	0.94633	0.0145	0.0038	0.00015	689138	10687749	10830239	8	10830239	8	10830239	*	K	-0.837321	3.81579
chr2:200416799:T:C	0.9419	T	C	0.4166	0.0007	0.0102	36659	63137	0	0.7977	2	200416799	2	200416799	*	rs1370557	Y	201281522	rs1370557	T	C	0.4142	-0.0065	0.0018	0.00022	679026	201281522	200416799	2	200416799	2	200416799	*	Y	0.0686275	-3.61111
chr5:63269569:C:T	0.2724	T	C	0.6375	0.0116	0.0106	36659	63137	0	0.746	5	63269569	5	63269569	*	rs402638	Y	62565396	rs402638	T	C	0.6322	-0.0068	0.0019	0.00046	528987	62565396	63269569	5	63269569	5	63269569	*	Y	1.09434	-3.57895
chr4:67455141:G:A	0.9631	A	G	0.294	-0.0005	0.0111	36659	63137	0.4	0.4368	4	67455141	4	67455141	*	rs1039157	R	68320859	rs1039157	A	G	0.2801	0.0073	0.0019	0.00014	691754	68320859	67455141	4	67455141	4	67455141	*	R	-0.045045	3.84211
chr10:16076486:T:A	0.04555	A	T	0.7375	-0.0241	0.0121	36659	63137	0	0.4445	10	16076486	10	16076486	*	rs4748244	W	16118485	rs4748244	A	T	0.7641	0.0105	0.002	2.8e-07	692241	16118485	16076486	10	16076486	10	16076486	*	W	-1.99174	5.25
chr6:8193138:G:T	0.04633	T	G	0.5299	-0.0202	0.0102	36659	63137	20.1	0.2523	6	8193138	6	8193138	*	rs652194	K	8193371	rs652194	T	G	0.5147	0.0078	0.0017	5e-06	692316	8193371	8193138	6	8193138	6	8193138	*	K	-1.98039	4.58824
chr7:130350433:G:A	0.2261	A	G	0.4883	-0.0123	0.0102	36659	63137	0	0.6109	7	130350433	7	130350433	*	rs10247835	R	129990274	rs10247835	A	G	0.5052	0.0065	0.0017	0.00014	692115	129990274	130350433	7	130350433	7	130350433	*	R	-1.20588	3.82353
chr6:63271439:A:G	0.1418	A	G	0.5007	-0.0148	0.0101	36659	63137	0	0.9882	6	63271439	6	63271439	*	rs4504460	R	63981344	rs4504460	A	G	0.5018	-0.009	0.0017	1.5e-07	692183	63981344	63271439	6	63271439	6	63271439	*	R	-1.46535	-5.29412
chr12:968728:T:C	0.9874	T	C	0.2165	-0.0002	0.0133	36659	63137	0	0.9355	12	968728	12	968728	*	rs7138367	Y	1077894	rs7138367	T	C	0.1813	-0.0086	0.0022	0.00013	690587	1077894	968728	12	968728	12	968728	*	Y	-0.0150376	-3.90909
chr2:205191777:T:A	0.704	A	T	0.7122	0.0043	0.0112	36659	63137	16	0.2917	2	205191777	2	205191777	*	rs1921803	W	206056501	rs1921803	A	T	0.7131	-0.0073	0.002	0.00021	679716	206056501	205191777	2	205191777	2	205191777	*	W	0.383929	-3.65
chr9:115526889:G:A	0.01317	A	G	0.7315	0.0283	0.0114	36659	63137	16.8	0.2838	9	115526889	9	115526889	*	rs916555	R	118289168	rs916555	A	G	0.7399	-0.0094	0.002	2e-06	690175	118289168	115526889	9	115526889	9	115526889	*	R	2.48246	-4.7
chr6:51835760:C:T	0.3178	T	C	0.4463	-0.0102	0.0102	36659	63137	41.2	0.07451	6	51835760	6	51835760	*	rs9463730	Y	51700558	rs9463730	T	C	0.4218	-0.0082	0.0017	2.1e-06	690124	51700558	51835760	6	51835760	6	51835760	*	Y	-1	-4.82353
chr6:162838228:G:A	0.3716	A	G	0.3408	0.0095	0.0106	36659	63137	0	0.7579	6	162838228	6	162838228	*	rs868708	R	163259260	rs868708	A	G	0.344	-0.0077	0.0017	6.1e-06	793531	163259260	162838228	6	162838228	6	162838228	*	R	0.896226	-4.52941
chr13:97570596:A:G	0.5361	A	G	0.2733	-0.0071	0.0115	36659	63137	21.7	0.2368	13	97570596	13	97570596	*	rs9634497	R	98222850	rs9634497	A	G	0.2833	0.0111	0.0019	4.6e-09	691927	98222850	97570596	13	97570596	13	97570596	*	R	-0.617391	5.84211
chr16:9274385:C:T	0.928	T	C	0.8968	0.0016	0.0174	36659	63137	46.2	0.04584	16	9274385	16	9274385	*	rs2941373	Y	9368242	rs2941373	T	C	0.90511	-0.0121	0.0029	3.3e-05	686307	9368242	9274385	16	9274385	16	9274385	*	Y	0.091954	-4.17241
chr9:120169788:G:A	0.7471	A	G	0.7365	-0.0038	0.0117	36659	63137	35.8	0.1128	9	120169788	9	120169788	*	rs1468718	R	122932066	rs1468718	A	G	0.756	0.0081	0.002	4.2e-05	689999	122932066	120169788	9	120169788	9	120169788	*	R	-0.324786	4.05
chr11:57599183:C:T	0.5748	T	C	0.3217	0.006	0.0108	36659	63137	0	0.5704	11	57599183	11	57599183	*	rs1005511	Y	57366656	rs1005511	T	C	0.3096	-0.0068	0.0019	0.00028	691364	57366656	57599183	11	57599183	11	57599183	*	Y	0.555556	-3.57895
chr5:165753738:T:C	0.9475	T	C	0.4845	0.0007	0.0102	36659	63137	0	0.5461	5	165753738	5	165753738	*	rs6860172	Y	165180743	rs6860172	T	C	0.482	0.0091	0.0017	1.6e-07	682113	165180743	165753738	5	165753738	5	165753738	*	Y	0.0686275	5.35294
chr16:53772233:T:C	0.01322	T	C	0.2572	0.0296	0.0119	36659	63137	19.3	0.2602	16	53772233	16	53772233	*	rs2058908	Y	53806145	rs2058908	T	C	0.2658	-0.0549	0.0019	8.2e-181	773605	53806145	53772233	16	53772233	16	53772233	*	Y	2.48739	-28.8947
chr4:67308241:T:C	0.2137	T	C	0.5052	-0.0126	0.0101	36659	63137	0	0.8549	4	67308241	4	67308241	*	rs6552083	Y	68173959	rs6552083	T	C	0.514	-0.0081	0.0017	2.9e-06	691831	68173959	67308241	4	67308241	4	67308241	*	Y	-1.24752	-4.76471
chr2:46751210:A:G	0.7984	A	G	0.6351	-0.0027	0.0105	36659	63137	43.4	0.06077	2	46751210	2	46751210	*	rs11695058	R	46978349	rs11695058	A	G	0.6191	0.0127	0.0018	3.9e-13	690761	46978349	46751210	2	46751210	2	46751210	*	R	-0.257143	7.05556
chr12:16290588:A:C	0.3589	A	C	0.2244	-0.0116	0.0126	36659	63137	0	0.934	12	16290588	12	16290588	*	rs7964826	M	16443522	rs7964826	A	C	0.2019	0.0092	0.002	5.5e-06	792714	16443522	16290588	12	16290588	12	16290588	*	M	-0.920635	4.6
chr5:113406610:T:A	0.7571	A	T	0.1255	-0.0047	0.0153	36659	63137	8.1	0.3668	5	113406610	5	113406610	*	rs17135608	W	112742307	rs17135608	A	T	0.1327	0.009	0.0026	0.00047	692297	112742307	113406610	5	113406610	5	113406610	*	W	-0.30719	3.46154
chr1:209277594:C:T	0.5365	T	C	0.7317	-0.0072	0.0117	36659	63137	12.8	0.322	1	209277594	1	209277594	*	rs992695	Y	209450939	rs992695	T	C	0.7273	-0.0102	0.002	2e-07	682322	209450939	209277594	1	209277594	1	209277594	*	Y	-0.615385	-5.1
chr2:211095964:T:G	0.7802	T	G	0.6832	0.003	0.0109	36659	63137	0	0.8995	2	211095964	2	211095964	*	rs178586	K	211960688	rs178586	T	G	0.6894	0.007	0.0019	0.00018	688397	211960688	211095964	2	211095964	2	211095964	*	K	0.275229	3.68421
chr5:77407510:C:T	0.4162	T	C	0.0362	0.0222	0.0273	36659	63137	0	0.6569	5	77407510	5	77407510	*	rs7705337	Y	76703335	rs7705337	T	C	0.03116	-0.0181	0.0049	0.00022	690500	76703335	77407510	5	77407510	5	77407510	*	Y	0.813187	-3.69388
chr10:34155847:T:C	0.1071	T	C	0.6925	-0.0177	0.011	36659	63137	0	0.4933	10	34155847	10	34155847	*	rs1573218	Y	34444775	rs1573218	T	C	0.6992	0.0096	0.0019	2.9e-07	683825	34444775	34155847	10	34155847	10	34155847	*	Y	-1.60909	5.05263
chr9:28445639:T:C	0.9496	T	C	0.291	0.0007	0.0112	36659	63137	0	0.5971	9	28445639	9	28445639	*	rs7856495	Y	28445637	rs7856495	T	C	0.2916	0.0098	0.002	6.4e-07	581837	28445637	28445639	9	28445639	9	28445639	*	Y	0.0625	4.9
chr2:134879768:G:A	0.00739	A	G	0.5066	0.028	0.0105	36659	63137	64	0.001934	2	134879768	2	134879768	*	rs2166480	R	135637338	rs2166480	A	G	0.4432	-0.0076	0.0017	1.3e-05	692440	135637338	134879768	2	134879768	2	134879768	*	R	2.66667	-4.47059
chr1:72055258:T:C	0.8624	T	C	0.5641	0.0018	0.0102	36659	63137	0	0.7148	1	72055258	1	72055258	*	rs1486084	Y	72520941	rs1486084	T	C	0.5704	-0.0175	0.0017	5.2e-24	689702	72520941	72055258	1	72055258	1	72055258	*	Y	0.176471	-10.2941
chr11:32048325:G:A	0.7447	A	G	0.3756	-0.0035	0.0107	36659	63137	0	0.5069	11	32048325	11	32048325	*	rs2063016	R	32069871	rs2063016	A	G	0.387	-0.007	0.0017	3.1e-05	781428	32069871	32048325	11	32048325	11	32048325	*	R	-0.327103	-4.11765
chr12:122132219:G:A	0.0481	A	G	0.5134	-0.02	0.0101	36659	63137	0	0.7721	12	122132219	12	122132219	*	rs7955575	R	122616766	rs7955575	A	G	0.5348	-0.0126	0.0018	1.3e-12	637415	122616766	122132219	12	122132219	12	122132219	*	R	-1.9802	-7
chr3:155644839:G:A	0.6191	A	G	0.3497	0.0052	0.0106	36659	63137	39.2	0.0875	3	155644839	3	155644839	*	rs2203885	R	155362628	rs2203885	A	G	0.3481	-0.0082	0.0018	6.2e-06	681151	155362628	155644839	3	155644839	3	155644839	*	R	0.490566	-4.55556
chr8:9423006:T:G	0.2376	T	G	0.6843	0.0129	0.0109	36390	62462	0	0.7118	8	9423006	8	9423006	*	rs17663071	K	9280516	rs17663071	T	G	0.674	-0.0102	0.0017	5.4e-09	793214	9280516	9423006	8	9423006	8	9423006	*	K	1.18349	-6
chr5:30101126:C:T	0.7898	T	C	0.2209	0.0032	0.0122	36659	63137	0	0.5131	5	30101126	5	30101126	*	rs6898201	Y	30101233	rs6898201	T	C	0.2164	-0.0093	0.0021	1.1e-05	691324	30101233	30101126	5	30101126	5	30101126	*	Y	0.262295	-4.42857
chr13:58887518:C:T	0.8031	T	C	0.291	-0.0028	0.011	36659	63137	8.2	0.3658	13	58887518	13	58887518	*	rs1340556	Y	59461652	rs1340556	T	C	0.2977	0.0097	0.0019	2.4e-07	691829	59461652	58887518	13	58887518	13	58887518	*	Y	-0.254545	5.10526
chr12:23745406:T:G	0.6489	T	G	0.3418	-0.0049	0.0107	36659	63137	0	0.8387	12	23745406	12	23745406	*	rs10771022	K	23898340	rs10771022	T	G	0.3289	0.0066	0.0019	0.00036	685847	23898340	23745406	12	23745406	12	23745406	*	K	-0.457944	3.47368
chr6:43133932:T:C	0.5626	T	C	0.4915	0.0059	0.0102	36659	63137	19.2	0.2602	6	43133932	6	43133932	*	rs6941837	Y	43101670	rs6941837	T	C	0.4846	-0.0061	0.0017	0.0004	692566	43101670	43133932	6	43133932	6	43133932	*	Y	0.578431	-3.58824
chr3:138394511:T:C	0.1716	T	C	0.2014	0.0174	0.0127	36659	63137	4.6	0.3996	3	138394511	3	138394511	*	rs253664	Y	138113353	rs253664	T	C	0.1933	0.0135	0.0021	5.9e-11	793313	138113353	138394511	3	138394511	3	138394511	*	Y	1.37008	6.42857
chr1:46021888:A:G	0.551	A	G	0.2936	-0.0066	0.0111	36659	63137	0	0.8881	1	46021888	1	46021888	*	rs946524	R	46487560	rs946524	A	G	0.2957	-0.0118	0.0019	3e-10	692489	46487560	46021888	1	46021888	1	46021888	*	R	-0.594595	-6.21053
chr13:32647065:C:T	0.1863	T	C	0.4413	0.0134	0.0102	36659	63137	42.7	0.06509	13	32647065	13	32647065	*	rs7331393	Y	33221202	rs7331393	T	C	0.4417	-0.0146	0.0017	3.7e-17	691049	33221202	32647065	13	32647065	13	32647065	*	Y	1.31373	-8.58824
chr1:95828585:G:A	0.712	A	G	0.922	0.0071	0.0192	36659	63137	0	0.9875	1	95828585	1	95828585	*	rs1539358	R	96294141	rs1539358	A	G	0.91897	0.0144	0.0031	4.2e-06	692249	96294141	95828585	1	95828585	1	95828585	*	R	0.369792	4.64516
chr11:50298236:G:A	0.0008541	A	G	0.0897	0.0597	0.0179	36659	63137	27	0.1873	11	50298236	11	50298236	*	rs2026797	R	50257407	rs2026797	A	G	0.09407	0.0156	0.003	2e-07	691843	50257407	50298236	11	50298236	11	50298236	*	R	3.3352	5.2
chr8:11429639:T:C	0.8015	T	C	0.9142	0.0046	0.0184	36390	62462	32.1	0.1511	8	11429639	8	11429639	*	rs10099562	Y	11287148	rs10099562	T	C	0.90564	0.0125	0.003	2.5e-05	687726	11287148	11429639	8	11429639	8	11429639	*	Y	0.25	4.16667
chr7:70525605:T:C	0.4143	T	C	0.8003	-0.0104	0.0127	36659	63137	0	0.9707	7	70525605	7	70525605	*	rs3094904	Y	69990591	rs3094904	T	C	0.8009	0.009	0.0022	3.5e-05	684800	69990591	70525605	7	70525605	7	70525605	*	Y	-0.818898	4.09091
chr1:209064106:C:T	0.7217	T	C	0.0994	-0.006	0.0169	36659	63137	0	0.6059	1	209064106	1	209064106	*	rs17014015	Y	209237451	rs17014015	T	C	0.1054	0.0104	0.0029	0.00027	684120	209237451	209064106	1	209064106	1	209064106	*	Y	-0.35503	3.58621
chr1:6743432:G:T	0.4108	T	G	0.1268	-0.0126	0.0153	36659	63137	0	0.9508	1	6743432	1	6743432	*	rs12724107	K	6803492	rs12724107	T	G	0.1215	0.0096	0.0027	0.00035	679186	6803492	6743432	1	6743432	1	6743432	*	K	-0.823529	3.55556
chr18:54801894:T:A	0.9052	A	T	0.3415	-0.0013	0.0107	36659	63137	0	0.6499	18	54801894	18	54801894	*	rs1833280	W	52469125	rs1833280	A	T	0.3589	0.0082	0.0018	4.4e-06	688090	52469125	54801894	18	54801894	18	54801894	*	W	-0.121495	4.55556
chr13:32631797:T:C	0.1768	T	C	0.5762	-0.0138	0.0102	36659	63137	41.5	0.07224	13	32631797	13	32631797	*	rs7983457	Y	33205934	rs7983457	T	C	0.5739	0.0151	0.0017	3.4e-18	690295	33205934	32631797	13	32631797	13	32631797	*	Y	-1.35294	8.88235
chr3:166296681:G:C	0.6325	C	G	0.822	-0.0063	0.0132	36659	63137	0	0.6186	3	166296681	3	166296681	*	rs509208	V	166014469	rs509208	C	G	0.8377	0.0088	0.0023	0.00017	692584	166014469	166296681	3	166296681	3	166296681	*	V	-0.477273	3.82609
chr6:124110366:T:C	0.6944	T	C	0.3685	-0.0042	0.0106	36659	63137	0	0.7001	6	124110366	6	124110366	*	rs163284	Y	124431511	rs163284	T	C	0.3571	0.008	0.0018	1e-05	677854	124431511	124110366	6	124110366	6	124110366	*	Y	-0.396226	4.44444
chr14:92470627:T:C	3.316e-09	T	C	0.234	0.0717	0.0121	36659	63137	0	0.6379	14	92470627	14	92470627	*	rs11623019	Y	92936971	rs11623019	T	C	0.2088	0.0051	0.0021	0.018	688047	92936971	92470627	14	92470627	14	92470627	*	Y	5.92562	2.42857
chr16:9336439:A:G	0.2511	A	G	0.6622	0.0124	0.0108	36659	63137	20.2	0.2513	16	9336439	16	9336439	*	rs11642423	R	9430296	rs11642423	A	G	0.6637	0.0071	0.0019	0.00015	682534	9430296	9336439	16	9336439	16	9336439	*	R	1.14815	3.73684
chr9:117895628:G:A	0.1583	A	G	0.4236	0.0144	0.0102	36659	63137	26.4	0.1928	9	117895628	9	117895628	*	rs1399431	R	120657906	rs1399431	A	G	0.4197	-0.0097	0.0017	2.3e-08	692075	120657906	117895628	9	117895628	9	117895628	*	R	1.41176	-5.70588
chr17:31323638:A:G	0.04498	A	G	0.715	-0.0225	0.0112	36659	63137	17.6	0.2757	17	31323638	17	31323638	*	rs7226006	R	29650656	rs7226006	A	G	0.7052	-0.0069	0.0019	0.00022	691947	29650656	31323638	17	31323638	17	31323638	*	R	-2.00893	-3.63158
chr3:35325579:C:T	0.6027	T	C	0.1796	0.0068	0.0131	36659	63137	36.4	0.1082	3	35325579	3	35325579	*	rs11711030	Y	35367071	rs11711030	T	C	0.1832	0.0129	0.0023	1.2e-08	688915	35367071	35325579	3	35325579	3	35325579	*	Y	0.519084	5.6087
chr1:190161079:T:C	0.9784	T	C	0.641	0.0003	0.0105	36659	63137	0	0.4407	1	190161079	1	190161079	*	rs1333321	Y	190130209	rs1333321	T	C	0.6458	-0.015	0.0018	3.8e-17	683491	190130209	190161079	1	190161079	1	190161079	*	Y	0.0285714	-8.33333
chr2:35350898:C:G	4.877e-05	C	G	0.446	-0.0416	0.0102	36659	63137	0	0.6002	2	35350898	2	35350898	*	rs6727385	S	35575964	rs6727385	C	G	0.4445	-0.0102	0.0017	3.2e-09	681458	35575964	35350898	2	35350898	2	35350898	*	S	-4.07843	-6
chr10:80491075:T:C	4.216e-10	T	C	0.1949	-0.0798	0.0128	36659	63137	9.8	0.3504	10	80491075	10	80491075	*	rs7097656	Y	82250831	rs7097656	T	C	0.2053	0.0027	0.0021	0.21	692317	82250831	80491075	10	80491075	10	80491075	*	Y	-6.23437	1.28571
chr3:77693752:A:G	0.3195	A	G	0.2558	0.0116	0.0117	36659	63137	0	0.9795	3	77693752	3	77693752	*	rs776107	V	77742903	rs776107	A	G	0.2481	0.0078	0.002	6.8e-05	692347	77742903	77693752	3	77693752	3	77693752	*	V	0.991453	3.9
chr10:34770002:C:T	0.3884	T	C	0.2712	0.0097	0.0113	36659	63137	0	0.5497	10	34770002	10	34770002	*	rs9417142	Y	35058930	rs9417142	T	C	0.2616	-0.0084	0.002	1.8e-05	692378	35058930	34770002	10	34770002	10	34770002	*	Y	0.858407	-4.2
chr3:17283241:A:G	0.06903	A	G	0.5376	0.0184	0.0101	36659	63137	40.6	0.07837	3	17283241	3	17283241	*	rs767685	R	17324733	rs767685	A	G	0.5426	-0.0064	0.0017	0.00021	691909	17324733	17283241	3	17283241	3	17283241	*	R	1.82178	-3.76471
chr5:108637063:A:G	0.8013	A	G	0.2666	0.0029	0.0115	36659	63137	0	0.8594	5	108637063	5	108637063	*	rs7443963	R	107972764	rs7443963	A	G	0.2613	0.0076	0.002	0.00011	691035	107972764	108637063	5	108637063	5	108637063	*	R	0.252174	3.8
chr11:27645655:T:G	0.7237	T	G	0.2881	0.0039	0.0111	36659	63137	35.4	0.1158	11	27645655	11	27645655	*	rs925946	K	27667202	rs925946	T	G	0.3088	0.029	0.0018	2.2e-61	795513	27667202	27645655	11	27645655	11	27645655	*	K	0.351351	16.1111
chr2:49983161:A:G	0.9667	A	G	0.4496	0.0004	0.0101	36659	63137	0	0.9466	2	49983161	2	49983161	*	rs7595904	R	50210299	rs7595904	A	G	0.4652	0.0088	0.0017	3.2e-07	691181	50210299	49983161	2	49983161	2	49983161	*	R	0.039604	5.17647
chr2:58374376:G:A	0.2788	A	G	0.167	-0.0146	0.0134	36659	63137	0	0.6888	2	58374376	2	58374376	*	rs12612425	R	58601511	rs12612425	A	G	0.1748	0.0119	0.0023	1.8e-07	690709	58601511	58374376	2	58374376	2	58374376	*	R	-1.08955	5.17391
chr7:72053521:C:T	0.8394	T	C	0.3784	-0.0021	0.0105	36659	63137	33.7	0.1294	7	72053521	7	72053521	*	rs11772518	Y	71518506	rs11772518	T	C	0.3565	-0.0098	0.0017	8.4e-09	789484	71518506	72053521	7	72053521	7	72053521	*	Y	-0.2	-5.76471
chr6:14514937:A:G	0.3729	A	G	0.6697	0.0096	0.0107	36659	63137	0	0.7321	6	14514937	6	14514937	*	rs2179093	R	14515168	rs2179093	A	G	0.6559	0.0068	0.0018	0.00019	680176	14515168	14514937	6	14514937	6	14514937	*	R	0.897196	3.77778
chr20:55785541:A:T	0.2885	A	T	0.7088	0.0121	0.0114	36659	63137	15.8	0.2932	20	55785541	20	55785541	*	rs6098783	W	54360597	rs6098783	A	T	0.697	0.0077	0.0019	4.6e-05	690580	54360597	55785541	20	55785541	20	55785541	*	W	1.0614	4.05263
chr3:37345197:G:A	0.002093	A	G	0.3929	0.0318	0.0103	36659	63137	15.4	0.2969	3	37345197	3	37345197	*	rs11129757	R	37386688	rs11129757	A	G	0.399	-0.0061	0.0017	0.00045	692188	37386688	37345197	3	37345197	3	37345197	*	R	3.08738	-3.58824
chr6:18490999:C:T	0.08555	T	C	0.0892	-0.0306	0.0178	36659	63137	0	0.7205	6	18490999	6	18490999	*	rs6459619	Y	18491230	rs6459619	T	C	0.08606	0.013	0.0032	4.7e-05	667959	18491230	18490999	6	18490999	6	18490999	*	Y	-1.7191	4.0625
chr3:154608965:G:A	0.6129	A	G	0.1074	0.0082	0.0163	36659	63137	0	0.6959	3	154608965	3	154608965	*	rs7614620	R	154326754	rs7614620	A	G	0.1164	-0.0122	0.0027	8.3e-06	681274	154326754	154608965	3	154608965	3	154608965	*	R	0.503067	-4.51852
chr3:144043199:G:A	0.4255	A	G	0.1487	0.0116	0.0146	36659	63137	0	0.6917	3	144043199	3	144043199	*	rs4839678	R	143762041	rs4839678	A	G	0.133	-0.0088	0.0025	0.00047	678893	143762041	144043199	3	144043199	3	144043199	*	R	0.794521	-3.52
chr4:119364813:T:A	0.8714	A	T	0.3285	0.0017	0.0107	36659	63137	0	0.8004	4	119364813	4	119364813	*	rs6824111	W	120285968	rs6824111	A	T	0.3391	0.0081	0.0018	8.4e-06	692442	120285968	119364813	4	119364813	4	119364813	*	W	0.158879	4.5
chr1:225749883:G:A	0.4962	A	G	0.2476	0.0079	0.0117	36659	63137	15.5	0.2968	1	225749883	1	225749883	*	rs2615069	R	225937585	rs2615069	A	G	0.2675	0.0082	0.002	3e-05	685256	225937585	225749883	1	225749883	1	225749883	*	R	0.675214	4.1
chr18:57987157:T:G	0.4276	T	G	0.7275	0.0091	0.0115	36659	63137	22.5	0.2294	18	57987157	18	57987157	*	rs17754875	K	55654389	rs17754875	T	G	0.7221	-0.0069	0.002	0.00047	677084	55654389	57987157	18	57987157	18	57987157	*	K	0.791304	-3.45
chr4:28440554:G:A	0.3751	A	G	0.2582	0.0102	0.0115	36659	63137	0	0.4821	4	28440554	4	28440554	*	rs292031	R	28442176	rs292031	A	G	0.265	0.0075	0.0019	0.00011	692000	28442176	28440554	4	28440554	4	28440554	*	R	0.886957	3.94737
chr5:56930583:T:C	0.4987	T	C	0.3645	0.0071	0.0105	36659	63137	0	0.5722	5	56930583	5	56930583	*	rs252890	Y	56226410	rs252890	T	C	0.3477	0.0077	0.0018	1.8e-05	691706	56226410	56930583	5	56930583	5	56930583	*	Y	0.67619	4.27778
chr1:18384204:A:G	0.5695	A	G	0.5211	0.0058	0.0102	36659	63137	0	0.64	1	18384204	1	18384204	*	rs1414641	R	18710698	rs1414641	A	G	0.5129	0.0062	0.0017	0.00031	686515	18710698	18384204	1	18384204	1	18384204	*	R	0.568627	3.64706
chr9:120211908:T:C	0.4065	T	C	0.1143	0.014	0.0169	36659	63137	5.5	0.3913	9	120211908	9	120211908	*	rs2058484	H	122974186	rs2058484	T	C	0.09536	-0.0116	0.0029	5.1e-05	674083	122974186	120211908	9	120211908	9	120211908	*	H	0.828402	-4
chr4:161964656:C:A	0.7175	A	C	0.4297	0.0037	0.0102	36659	63137	0	0.7694	4	161964656	4	161964656	*	rs12502239	M	162885808	rs12502239	A	C	0.4334	-0.0069	0.0017	6.5e-05	691340	162885808	161964656	4	161964656	4	161964656	*	M	0.362745	-4.05882
chr9:130922170:T:C	0.1352	T	C	0.8153	-0.0194	0.013	36659	63137	20.7	0.2462	9	130922170	9	130922170	*	rs7035023	B	133797557	rs7035023	T	C	0.8165	-0.0081	0.0023	0.00048	618500	133797557	130922170	9	130922170	9	130922170	*	B	-1.49231	-3.52174
chr2:140215752:A:C	0.1494	A	C	0.3779	-0.0152	0.0105	36659	63137	0	0.5407	2	140215752	2	140215752	*	rs745022	M	140973321	rs745022	A	C	0.3946	0.0083	0.0017	1.9e-06	690084	140973321	140215752	2	140215752	2	140215752	*	M	-1.44762	4.88235
chr6:23520479:C:T	0.7078	T	C	0.5242	-0.0038	0.0102	36659	63137	0	0.7322	6	23520479	6	23520479	*	rs2056985	Y	23520707	rs2056985	T	C	0.5346	0.007	0.0017	4.6e-05	688789	23520707	23520479	6	23520479	6	23520479	*	Y	-0.372549	4.11765
chr13:29111817:G:C	0.2584	C	G	0.2666	-0.0129	0.0114	36659	63137	1	0.4312	13	29111817	13	29111817	*	rs9634353	S	29685954	rs9634353	C	G	0.2565	0.0078	0.002	7.6e-05	691778	29685954	29111817	13	29111817	13	29111817	*	S	-1.13158	3.9
chr4:64393134:C:T	0.1336	T	C	0.9392	-0.035	0.0233	36659	63137	0	0.9981	4	64393134	4	64393134	*	rs1552217	Y	65258852	rs1552217	T	C	0.95276	-0.0149	0.004	0.00017	691913	65258852	64393134	4	64393134	4	64393134	*	Y	-1.50215	-3.725
chr18:7564525:A:C	0.1421	A	C	0.8215	0.0194	0.0132	36659	63137	0	0.938	18	7564525	18	7564525	*	rs521887	M	7564523	rs521887	A	C	0.8278	0.011	0.0023	2.4e-06	686042	7564523	7564525	18	7564525	18	7564525	*	M	1.4697	4.78261
chr17:47277177:G:C	0.1056	C	G	0.3452	0.0171	0.0106	36659	63137	15.8	0.2931	17	47277177	17	47277177	*	rs16941801	S	45354543	rs16941801	C	G	0.3341	0.0085	0.0018	4.7e-06	688936	45354543	47277177	17	47277177	17	47277177	*	S	1.61321	4.72222
chr8:101899884:A:T	0.03353	A	T	0.7883	-0.0264	0.0124	36659	63137	0	0.631	8	101899884	8	101899884	*	rs487863	W	102912112	rs487863	A	T	0.7739	0.0075	0.0021	0.00026	691261	102912112	101899884	8	101899884	8	101899884	*	W	-2.12903	3.57143
chr1:66080206:T:C	0.6086	T	C	0.4875	0.0052	0.0102	36659	63137	7.4	0.3732	1	66080206	1	66080206	*	rs7548408	Y	66545889	rs7548408	T	C	0.4803	-0.0108	0.0017	5.4e-10	672437	66545889	66080206	1	66080206	1	66080206	*	Y	0.509804	-6.35294
chr21:35836437:T:G	0.507	T	G	0.3194	-0.0073	0.0109	36659	63137	13.6	0.3146	21	35836437	21	35836437	*	rs9980922	K	37208735	rs9980922	T	G	0.3155	0.0064	0.0019	0.0005	690630	37208735	35836437	21	35836437	21	35836437	*	K	-0.669725	3.36842
chr17:1715069:T:C	0.0005657	T	C	0.8151	-0.0457	0.0132	36390	62462	0	0.7784	17	1715069	17	1715069	*	rs11078597	Y	1618363	rs11078597	T	C	0.816	0.009	0.0023	0.00011	636334	1618363	1715069	17	1715069	17	1715069	*	Y	-3.46212	3.91304
chr2:12149469:T:A	0.2772	A	T	0.3062	-0.012	0.0111	36659	63137	7.5	0.3725	2	12149469	2	12149469	*	rs6751582	W	12289595	rs6751582	A	T	0.3031	-0.0068	0.0019	0.00033	683254	12289595	12149469	2	12149469	2	12149469	*	W	-1.08108	-3.57895
chr5:102760289:C:G	0.7483	C	G	0.5595	0.0033	0.0101	36659	63137	29.9	0.1613	5	102760289	5	102760289	*	rs458256	S	102095993	rs458256	C	G	0.5503	-0.0091	0.0019	1.3e-06	526085	102095993	102760289	5	102760289	5	102760289	*	S	0.326733	-4.78947
chr9:31237888:A:C	0.9944	A	C	0.2534	-0.0001	0.0118	36659	63137	0	0.9729	9	31237888	9	31237888	*	rs10970232	M	31237886	rs10970232	A	C	0.2571	0.0096	0.002	8.6e-07	691157	31237886	31237888	9	31237888	9	31237888	*	M	-0.00847458	4.8
chr2:105766834:G:A	0.01229	A	G	0.4251	0.0254	0.0101	36659	63137	0	0.8853	2	105766834	2	105766834	*	rs4851848	R	106383291	rs4851848	A	G	0.4191	0.0061	0.0017	0.00045	691394	106383291	105766834	2	105766834	2	105766834	*	R	2.51485	3.58824
chr16:6633896:A:T	0.06752	A	T	0.3796	-0.0193	0.0106	36659	63137	0	0.7436	16	6633896	16	6633896	*	rs4786109	W	6683897	rs4786109	A	T	0.3789	-0.0064	0.0018	0.00038	685055	6683897	6633896	16	6633896	16	6633896	*	W	-1.82075	-3.55556
chr18:65651106:A:G	0.6276	A	G	0.3605	-0.0051	0.0106	36659	63137	4.1	0.4041	18	65651106	18	65651106	*	rs10871590	R	63318342	rs10871590	A	G	0.3359	0.0125	0.0019	2e-11	688881	63318342	65651106	18	65651106	18	65651106	*	R	-0.481132	6.57895
chr4:111836843:T:C	0.6231	T	C	0.3523	0.0052	0.0106	36659	63137	0	0.8546	4	111836843	4	111836843	*	rs326857	Y	112757999	rs326857	T	C	0.353	-0.0118	0.0018	4.4e-11	689578	112757999	111836843	4	111836843	4	111836843	*	Y	0.490566	-6.55556
chr9:14589696:T:C	0.4921	T	C	0.4448	-0.007	0.0102	36659	63137	0	0.4617	9	14589696	9	14589696	*	rs10961601	Y	14589694	rs10961601	T	C	0.4426	-0.0062	0.0017	0.00038	677655	14589694	14589696	9	14589696	9	14589696	*	Y	-0.686275	-3.64706
chr2:79379069:A:G	0.4828	A	G	0.2435	-0.0084	0.012	36659	63137	41.7	0.07087	2	79379069	2	79379069	*	rs11691007	R	79606195	rs11691007	A	G	0.2289	-0.008	0.0021	9.8e-05	687261	79606195	79379069	2	79379069	2	79379069	*	R	-0.7	-3.80952
chr9:93855329:T:C	0.7237	T	C	0.8795	0.0055	0.0157	36659	63137	5.9	0.3877	9	93855329	9	93855329	*	rs10992926	Y	96617611	rs10992926	T	C	0.8852	-0.0141	0.0027	2.8e-07	688934	96617611	93855329	9	93855329	9	93855329	*	Y	0.350318	-5.22222
chr13:58328589:G:A	0.4119	A	G	0.2146	-0.0101	0.0123	36659	63137	0	0.9684	13	58328589	13	58328589	*	rs9563597	R	58902723	rs9563597	A	G	0.233	0.0092	0.002	6.4e-06	688935	58902723	58328589	13	58328589	13	58328589	*	R	-0.821138	4.6
chr9:11292799:C:G	0.9124	C	G	0.4755	0.0011	0.0101	36659	63137	57.1	0.009603	9	11292799	9	11292799	*	rs10959701	S	11292799	rs10959701	C	G	0.4781	-0.0115	0.0017	3.4e-11	682987	11292799	11292799	9	11292799	9	11292799	*	S	0.108911	-6.76471
chr12:28443092:G:A	0.1981	A	G	0.3004	0.0141	0.011	36659	63137	0	0.5235	12	28443092	12	28443092	*	rs11049604	R	28596025	rs11049604	A	G	0.3112	0.0074	0.0019	6.8e-05	690740	28596025	28443092	12	28443092	12	28443092	*	R	1.28182	3.89474
chr11:132830846:T:C	0.8309	T	C	0.5975	-0.0022	0.0102	36659	63137	0	0.7308	11	132830846	11	132830846	*	rs11601136	Y	132700741	rs11601136	T	C	0.5755	-0.0108	0.0017	5.9e-10	682929	132700741	132830846	11	132830846	11	132830846	*	Y	-0.215686	-6.35294
chr4:77992772:G:C	0.169	C	G	0.8901	0.0231	0.0168	36659	63137	5.5	0.3913	4	77992772	4	77992772	*	rs6851286	S	78913926	rs6851286	C	G	0.8927	-0.0112	0.0027	4e-05	692592	78913926	77992772	4	77992772	4	77992772	*	S	1.375	-4.14815
chr12:67685586:A:C	0.3545	A	C	0.4224	-0.0096	0.0104	36659	63137	0	0.7329	12	67685586	12	67685586	*	rs10748084	V	68079366	rs10748084	A	C	0.4069	0.0073	0.0018	4.5e-05	677484	68079366	67685586	12	67685586	12	67685586	*	V	-0.923077	4.05556
chr14:27570894:A:C	0.8378	A	C	0.2717	0.0024	0.0115	36659	63137	33.9	0.1271	14	27570894	14	27570894	*	rs1954675	M	28040100	rs1954675	A	C	0.2575	-0.0069	0.002	0.00046	691070	28040100	27570894	14	27570894	14	27570894	*	M	0.208696	-3.45
chr2:210975568:T:C	0.09722	T	C	0.7875	-0.0207	0.0125	36659	63137	0	0.5626	2	210975568	2	210975568	*	rs17740874	Y	211840292	rs17740874	T	C	0.7903	0.0088	0.0021	2.8e-05	690117	211840292	210975568	2	210975568	2	210975568	*	Y	-1.656	4.19048
chr2:140335284:C:T	0.1617	T	C	0.4869	-0.0142	0.0101	36659	63137	3.9	0.4054	2	140335284	2	140335284	*	rs682371	Y	141092853	rs682371	T	C	0.5125	0.0062	0.0017	0.00029	689359	141092853	140335284	2	140335284	2	140335284	*	Y	-1.40594	3.64706
chr10:75830076:A:C	0.6127	A	C	0.5135	0.0051	0.0101	36659	63137	0	0.5503	10	75830076	10	75830076	*	rs10824343	M	77589834	rs10824343	A	C	0.4887	-0.0102	0.0017	2.7e-09	692597	77589834	75830076	10	75830076	10	75830076	*	M	0.50495	-6
chr9:93855418:T:G	0.725	T	G	0.8793	0.0055	0.0157	36659	63137	6.4	0.3825	9	93855418	9	93855418	*	rs10992927	K	96617700	rs10992927	T	G	0.8827	-0.0141	0.0027	2.8e-07	688918	96617700	93855418	9	93855418	9	93855418	*	K	0.350318	-5.22222
chr2:207297278:C:G	0.2071	C	G	0.7616	0.0149	0.0118	36659	63137	0	0.5846	2	207297278	2	207297278	*	rs11691133	S	208162002	rs11691133	C	G	0.7515	-0.0111	0.002	1.5e-08	689691	208162002	207297278	2	207297278	2	207297278	*	S	1.26271	-5.55
chr22:49089513:T:C	0.6022	T	C	0.2142	0.0066	0.0127	36659	63137	0	0.9348	22	49089513	22	49089513	*	rs738554	Y	49485325	rs738554	T	C	0.2107	-0.008	0.0021	0.00012	684193	49485325	49089513	22	49089513	22	49089513	*	Y	0.519685	-3.80952
chr5:141404029:C:T	0.01485	T	C	0.4299	0.0247	0.0101	36659	63137	0	0.5658	5	141404029	5	141404029	*	rs1363448	Y	140783596	rs1363448	T	C	0.4336	0.0062	0.0017	0.00032	692397	140783596	141404029	5	141404029	5	141404029	*	Y	2.44554	3.64706
chr12:17630962:G:A	0.3426	A	G	0.2725	-0.0107	0.0113	36659	63137	0	0.7761	12	17630962	12	17630962	*	rs2438006	R	17783896	rs2438006	A	G	0.2784	-0.0067	0.0019	0.00044	691879	17783896	17630962	12	17630962	12	17630962	*	R	-0.946903	-3.52632
chr8:11093356:T:C	0.01451	T	C	0.4994	-0.0248	0.0101	36390	62462	22.7	0.234	8	11093356	8	11093356	*	rs6601560	Y	10950866	rs6601560	T	C	0.4956	0.0164	0.0017	3.9e-21	685821	10950866	11093356	8	11093356	8	11093356	*	Y	-2.45545	9.64706
chr5:167944917:C:T	0.8353	T	C	0.1985	0.0026	0.0127	36659	63137	0	0.7223	5	167944917	5	167944917	*	rs32412	Y	167371922	rs32412	T	C	0.1802	0.0118	0.0022	8e-08	691589	167371922	167944917	5	167944917	5	167944917	*	Y	0.204724	5.36364
chr8:8526987:T:C	0.6647	T	C	0.2552	-0.005	0.0116	36390	62462	29.5	0.1733	8	8526987	8	8526987	*	rs11781973	Y	8384497	rs11781973	T	C	0.2627	-0.0093	0.002	2.2e-06	686040	8384497	8526987	8	8526987	8	8526987	*	Y	-0.431034	-4.65
chr8:10271657:T:C	0.6654	T	C	0.9001	-0.0074	0.017	36390	62462	0	0.8673	8	10271657	8	10271657	*	rs2952175	Y	10129167	rs2952175	T	C	0.8947	-0.0144	0.0028	2.9e-07	682273	10129167	10271657	8	10271657	8	10271657	*	Y	-0.435294	-5.14286
chr9:34124314:G:C	0.2231	C	G	0.3418	-0.013	0.0107	36659	63137	13.1	0.3197	9	34124314	9	34124314	*	rs10511916	S	34124312	rs10511916	C	G	0.3532	-0.0098	0.0018	4e-08	692404	34124312	34124314	9	34124314	9	34124314	*	S	-1.21495	-5.44444
chr18:60088823:C:T	0.1389	T	C	0.2491	-0.0172	0.0116	36659	63137	0	0.6137	18	60088823	18	60088823	*	rs1942860	Y	57756055	rs1942860	T	C	0.2444	0.0469	0.0019	2.4e-136	795081	57756055	60088823	18	60088823	18	60088823	*	Y	-1.48276	24.6842
chr2:181236274:T:G	0.9507	T	G	0.9377	0.0013	0.021	36659	63137	0	0.5229	2	181236274	2	181236274	*	rs10186560	K	182101001	rs10186560	T	G	0.93224	-0.013	0.0035	0.00016	691907	182101001	181236274	2	181236274	2	181236274	*	K	0.0619048	-3.71429
chr1:38249681:A:G	0.1004	A	G	0.6164	-0.0172	0.0105	36659	63137	28.8	0.1707	1	38249681	1	38249681	*	rs6600367	R	38715353	rs6600367	A	G	0.6168	0.0062	0.0018	0.0005	680787	38715353	38249681	1	38249681	1	38249681	*	R	-1.6381	3.44444
chr20:44852444:A:T	0.6511	A	T	0.646	0.0048	0.0106	36659	63137	0	0.9057	20	44852444	20	44852444	*	rs6103896	W	43481085	rs6103896	A	T	0.6272	0.0085	0.0018	1.4e-06	692066	43481085	44852444	20	44852444	20	44852444	*	W	0.45283	4.72222
chr6:20661019:G:C	0.03133	C	G	0.3157	-0.0232	0.0108	36659	63137	8.4	0.3644	6	20661019	6	20661019	*	rs7754840	B	20661250	rs7754840	C	G	0.3143	-0.0061	0.0017	0.00045	795489	20661250	20661019	6	20661019	6	20661019	*	B	-2.14815	-3.58824
chr3:195122182:A:G	0.8067	A	G	0.8057	-0.0031	0.0127	36659	63137	25.1	0.205	3	195122182	3	195122182	*	rs12634646	R	194842911	rs12634646	A	G	0.8189	0.0121	0.0023	1.8e-07	612585	194842911	195122182	3	195122182	3	195122182	*	R	-0.244094	5.26087
chr15:67561477:C:A	0.8852	A	C	0.0917	0.0025	0.0174	36659	63137	0	0.7911	15	67561477	15	67561477	*	rs2589983	M	67853815	rs2589983	A	C	0.09062	0.0121	0.0028	1.9e-05	795401	67853815	67561477	15	67561477	15	67561477	*	M	0.143678	4.32143
chr7:70146492:A:G	0.6619	A	G	0.8426	0.0061	0.0139	36659	63137	28.4	0.1745	7	70146492	7	70146492	*	rs13247796	R	69611478	rs13247796	A	G	0.8495	-0.0106	0.0024	1.1e-05	691763	69611478	70146492	7	70146492	7	70146492	*	R	0.438849	-4.41667
chr15:35469745:A:T	0.102	A	T	0.2565	-0.0195	0.0119	36659	63137	0	0.9856	15	35469745	15	35469745	*	rs4923998	W	35761946	rs4923998	A	T	0.2428	-0.0086	0.002	2.2e-05	683698	35761946	35469745	15	35469745	15	35469745	*	W	-1.63866	-4.3
chr5:139691367:G:A	0.4429	A	G	0.2944	0.0085	0.0111	36659	63137	0	0.6661	5	139691367	5	139691367	*	rs904612	R	139070952	rs904612	A	G	0.2789	0.0135	0.0019	3e-12	692298	139070952	139691367	5	139691367	5	139691367	*	R	0.765766	7.10526
chr7:113755721:G:A	0.6704	A	G	0.7494	-0.0051	0.0119	36659	63137	23.1	0.2233	7	113755721	7	113755721	*	rs2214060	R	113395776	rs2214060	A	G	0.7406	-0.0144	0.002	2.1e-13	691742	113395776	113755721	7	113755721	7	113755721	*	R	-0.428571	-7.2
chr3:108303816:T:C	0.2395	T	C	0.7146	-0.0131	0.0111	36659	63137	0	0.5361	3	108303816	3	108303816	*	rs13099364	Y	108022663	rs13099364	T	C	0.7059	0.0118	0.0019	3e-10	690798	108022663	108303816	3	108303816	3	108303816	*	Y	-1.18018	6.21053
chr3:155610927:G:A	0.954	A	G	0.3397	0.0006	0.0106	36659	63137	42.2	0.06805	3	155610927	3	155610927	*	rs12632699	R	155328716	rs12632699	A	G	0.339	-0.0068	0.0018	0.00019	689370	155328716	155610927	3	155610927	3	155610927	*	R	0.0566038	-3.77778
chr18:75587390:C:T	0.3473	T	C	0.2473	-0.011	0.0117	36659	63137	0	0.8468	18	75587390	18	75587390	*	rs12607519	Y	73299345	rs12607519	T	C	0.2347	-0.0091	0.0021	1.2e-05	686143	73299345	75587390	18	75587390	18	75587390	*	Y	-0.940171	-4.33333
chr8:32393167:C:T	0.57	T	C	0.3785	-0.0059	0.0104	36659	63137	31.1	0.1511	8	32393167	8	32393167	*	rs13270577	H	32250683	rs13270577	T	C	0.3739	0.0087	0.0018	8.4e-07	690361	32250683	32393167	8	32393167	8	32393167	*	H	-0.567308	4.83333
chr16:14148396:A:G	0.05209	A	G	0.925	-0.0378	0.0195	36659	63137	0	0.5671	16	14148396	16	14148396	*	rs4781577	R	14242253	rs4781577	A	G	0.93423	0.0131	0.0035	0.00022	691492	14242253	14148396	16	14148396	16	14148396	*	R	-1.93846	3.74286
chr2:53511502:C:A	0.3111	A	C	0.4842	0.0102	0.0101	36659	63137	33.8	0.128	2	53511502	2	53511502	*	rs6743637	H	53738640	rs6743637	A	C	0.4918	0.0074	0.0017	1.8e-05	689345	53738640	53511502	2	53511502	2	53511502	*	H	1.0099	4.35294
chr12:56541144:T:C	0.709	T	C	0.3546	-0.004	0.0106	36659	63137	0	0.4803	12	56541144	12	56541144	*	rs2694909	Y	56934928	rs2694909	T	C	0.3501	0.0063	0.0018	0.00039	692561	56934928	56541144	12	56541144	12	56541144	*	Y	-0.377358	3.5
chr6:17688462:C:T	0.4819	T	C	0.0834	0.0129	0.0183	36659	63137	30.8	0.1533	6	17688462	6	17688462	*	rs16879902	B	17688693	rs16879902	T	C	0.08793	-0.0107	0.003	0.00041	680630	17688693	17688462	6	17688462	6	17688462	*	B	0.704918	-3.56667
chr12:108062250:C:T	0.005194	T	C	0.224	0.0337	0.0121	36659	63137	0	0.9039	12	108062250	12	108062250	*	rs10507224	Y	108456027	rs10507224	T	C	0.2223	-0.0167	0.0021	8.5e-16	690397	108456027	108062250	12	108062250	12	108062250	*	Y	2.78512	-7.95238
chr5:108587923:T:G	0.2876	T	G	0.7573	-0.0125	0.0117	36659	63137	0	0.8011	5	108587923	5	108587923	*	rs7720580	K	107923624	rs7720580	T	G	0.7714	0.0075	0.0021	0.00032	682209	107923624	108587923	5	108587923	5	108587923	*	K	-1.06838	3.57143
chr4:4801710:T:C	0.2749	T	C	0.2772	0.0123	0.0113	36659	63137	0	0.8406	4	4801710	4	4801710	*	rs2087864	Y	4803437	rs2087864	T	C	0.2745	-0.0076	0.0019	8.8e-05	686821	4803437	4801710	4	4801710	4	4801710	*	Y	1.0885	-4
chr4:101343418:T:C	0.05262	T	C	0.73	0.0222	0.0114	36659	63137	0	0.7241	4	101343418	4	101343418	*	rs2850326	Y	102264575	rs2850326	T	C	0.7142	-0.0101	0.0019	8.7e-08	688140	102264575	101343418	4	101343418	4	101343418	*	Y	1.94737	-5.31579
chr7:26897250:T:C	0.2676	T	C	0.8603	0.0162	0.0146	36659	63137	48.3	0.03611	7	26897250	7	26897250	*	rs213515	Y	26936869	rs213515	T	C	0.8574	-0.0145	0.0025	4.5e-09	691733	26936869	26897250	7	26897250	7	26897250	*	Y	1.10959	-5.8
chr3:11576994:A:G	0.6989	A	G	0.8608	0.0057	0.0146	36659	63137	0	0.888	3	11576994	3	11576994	*	rs2077507	R	11618468	rs2077507	A	G	0.8566	-0.0089	0.0025	0.00036	690422	11618468	11576994	3	11576994	3	11576994	*	R	0.390411	-3.56
chr16:62986311:T:C	0.9857	T	C	0.7652	-0.0002	0.0119	36294	57031	12.1	0.3312	16	62986311	16	62986311	*	rs473748	Y	63020215	rs473748	T	C	0.767	-0.0075	0.002	0.00024	690767	63020215	62986311	16	62986311	16	62986311	*	Y	-0.0168067	-3.75
chr3:123522433:A:T	0.8683	A	T	0.3288	-0.0018	0.0109	36659	63137	0	0.5597	3	123522433	3	123522433	*	rs2720315	W	123241280	rs2720315	A	T	0.3147	0.012	0.0019	9.4e-11	685152	123241280	123522433	3	123522433	3	123522433	*	W	-0.165138	6.31579
chr13:65284684:A:G	0.2851	A	G	0.5709	0.0109	0.0102	36659	63137	0	0.6167	13	65284684	13	65284684	*	rs11840404	R	65858816	rs11840404	A	G	0.5641	-0.0081	0.0017	2.7e-06	692318	65858816	65284684	13	65284684	13	65284684	*	R	1.06863	-4.76471
chr3:156530804:C:T	0.4933	T	C	0.5616	-0.0069	0.0101	36659	63137	0	0.8449	3	156530804	3	156530804	*	rs12632052	Y	156248593	rs12632052	T	C	0.5796	0.0066	0.0018	0.00015	683494	156248593	156530804	3	156530804	3	156530804	*	Y	-0.683168	3.66667
chr6:140176471:A:G	0.06916	A	G	0.7994	0.0228	0.0125	36659	63137	0	0.606	6	140176471	6	140176471	*	rs17069852	R	140497608	rs17069852	A	G	0.7944	0.0086	0.0021	5.3e-05	692455	140497608	140176471	6	140176471	6	140176471	*	R	1.824	4.09524
chr8:27400732:A:G	0.1289	A	G	0.5628	0.0155	0.0102	36659	63137	6.5	0.3816	8	27400732	8	27400732	*	rs2163175	R	27258249	rs2163175	A	G	0.5672	-0.0073	0.0017	2.3e-05	692129	27258249	27400732	8	27400732	8	27400732	*	R	1.51961	-4.29412
chr3:85939850:G:T	0.07393	T	G	0.1879	-0.0231	0.0129	36659	63137	48.9	0.03349	3	85939850	3	85939850	*	rs9861174	K	85989000	rs9861174	T	G	0.1746	0.0133	0.0021	3.1e-10	783198	85989000	85939850	3	85939850	3	85939850	*	K	-1.7907	6.33333
chr8:104258220:A:G	0.5762	A	G	0.3367	-0.006	0.0107	36659	63137	0	0.8733	8	104258220	8	104258220	*	rs2441819	R	105270448	rs2441819	A	G	0.3371	-0.008	0.0018	1.3e-05	690410	105270448	104258220	8	104258220	8	104258220	*	R	-0.560748	-4.44444
chr1:33409529:C:A	0.2952	A	C	0.5717	-0.0107	0.0102	36659	63137	0	0.6412	1	33409529	1	33409529	*	rs6701932	M	33875130	rs6701932	A	C	0.5895	0.0076	0.0017	1.1e-05	690690	33875130	33409529	1	33409529	1	33409529	*	M	-1.04902	4.47059
chr6:97309906:T:A	0.8525	A	T	0.2803	-0.0021	0.0112	36659	63137	0	0.8027	6	97309906	6	97309906	*	rs12662900	W	97757782	rs12662900	A	T	0.2815	-0.0144	0.0019	6.7e-14	690367	97757782	97309906	6	97309906	6	97309906	*	W	-0.1875	-7.57895
chr6:130078947:C:T	0.9857	T	C	0.2473	-0.0002	0.0117	36659	63137	0	0.6023	6	130078947	6	130078947	*	rs12198331	Y	130400092	rs12198331	T	C	0.2444	0.0095	0.002	1.3e-06	692531	130400092	130078947	6	130078947	6	130078947	*	Y	-0.017094	4.75
chr9:15759361:G:A	0.7555	A	G	0.4663	-0.0032	0.0101	36659	63137	0	0.851	9	15759361	9	15759361	*	rs10810442	R	15759359	rs10810442	A	G	0.4636	-0.0174	0.0017	8.6e-24	689280	15759359	15759361	9	15759361	9	15759361	*	R	-0.316832	-10.2353
chr2:13234638:A:G	0.3594	A	G	0.7938	-0.0114	0.0124	36659	63137	0	0.441	2	13234638	2	13234638	*	rs7573456	V	13374763	rs7573456	A	G	0.7967	0.0078	0.0021	0.00021	692368	13374763	13234638	2	13234638	2	13234638	*	V	-0.919355	3.71429
chr14:101832708:G:T	0.7308	T	G	0.1824	0.0045	0.0131	36659	63137	22.7	0.2276	14	101832708	14	101832708	*	rs4906147	K	102299045	rs4906147	T	G	0.1805	-0.0094	0.0022	2.9e-05	690944	102299045	101832708	14	101832708	14	101832708	*	K	0.343511	-4.27273
chr21:40044911:A:G	0.338	A	G	0.5919	-0.0099	0.0103	36659	63137	29.9	0.1609	21	40044911	21	40044911	*	rs2410204	R	41416838	rs2410204	A	G	0.5864	-0.0114	0.0018	2.1e-10	675407	41416838	40044911	21	40044911	21	40044911	*	R	-0.961165	-6.33333
chr2:200450384:A:T	0.6722	A	T	0.7006	-0.0047	0.0111	36659	63137	0	0.9801	2	200450384	2	200450384	*	rs10497862	W	201315107	rs10497862	A	T	0.6864	-0.0071	0.0019	0.00014	686606	201315107	200450384	2	200450384	2	200450384	*	W	-0.423423	-3.73684
chr8:10973233:T:C	0.4096	T	C	0.6371	-0.0086	0.0104	36390	62462	0	0.7017	8	10973233	8	10973233	*	rs6601541	B	10830743	rs6601541	T	C	0.6251	0.0116	0.0017	2.5e-11	777166	10830743	10973233	8	10973233	8	10973233	*	B	-0.826923	6.82353
chr8:78340067:G:A	0.7697	A	G	0.3128	-0.0032	0.0108	36659	63137	0	0.6713	8	78340067	8	78340067	*	rs11989254	R	79252302	rs11989254	A	G	0.3028	-0.0077	0.0019	4.1e-05	691288	79252302	78340067	8	78340067	8	78340067	*	R	-0.296296	-4.05263
chr7:70127715:G:T	0.7297	T	G	0.2566	0.004	0.0115	36659	63137	29.1	0.168	7	70127715	7	70127715	*	rs13228123	K	69592701	rs13228123	T	G	0.2585	0.0131	0.002	2.1e-11	692215	69592701	70127715	7	70127715	7	70127715	*	K	0.347826	6.55
chr5:127348117:G:A	0.877	A	G	0.5948	0.0016	0.0103	36659	63137	0	0.9189	5	127348117	5	127348117	*	rs27388	R	126683809	rs27388	A	G	0.5912	-0.0077	0.0017	1e-05	689846	126683809	127348117	5	127348117	5	127348117	*	R	0.15534	-4.52941
chr9:20544952:G:A	0.8768	A	G	0.2062	0.0019	0.0126	36659	63137	36.6	0.1065	9	20544952	9	20544952	*	rs10811363	R	20544951	rs10811363	A	G	0.2184	-0.0085	0.0021	3.4e-05	688992	20544951	20544952	9	20544952	9	20544952	*	R	0.150794	-4.04762
chr11:38416561:C:T	0.8602	T	C	0.491	-0.0018	0.0101	36659	63137	26.6	0.1911	11	38416561	11	38416561	*	rs11601949	Y	38438111	rs11601949	T	C	0.5051	-0.0081	0.0017	3.4e-06	688122	38438111	38416561	11	38416561	11	38416561	*	Y	-0.178218	-4.76471
chr13:53379558:G:T	0.2225	T	G	0.2868	-0.0137	0.0113	36659	63137	0	0.5251	13	53379558	13	53379558	*	rs7328879	K	53953693	rs7328879	T	G	0.2984	0.0091	0.0019	1.5e-06	688231	53953693	53379558	13	53379558	13	53379558	*	K	-1.21239	4.78947
chr9:3853657:G:A	0.03292	A	G	0.4501	-0.0223	0.0105	36659	63137	0	0.5853	9	3853657	9	3853657	*	rs4741860	R	3853657	rs4741860	A	G	0.4585	0.0065	0.0018	0.0003	625731	3853657	3853657	9	3853657	9	3853657	*	R	-2.12381	3.61111
chr13:96381508:T:G	0.2726	T	G	0.6015	0.0113	0.0103	36659	63137	23	0.2242	13	96381508	13	96381508	*	rs9513127	K	97033762	rs9513127	T	G	0.5645	0.0112	0.0018	2.1e-10	677857	97033762	96381508	13	96381508	13	96381508	*	K	1.09709	6.22222
chr14:23310668:C:A	0.3811	A	C	0.1658	0.0121	0.0138	36659	63137	0	0.4943	14	23310668	14	23310668	*	rs3210043	M	23779877	rs3210043	A	C	0.1577	0.0102	0.0024	2.7e-05	663568	23779877	23310668	14	23310668	14	23310668	*	M	0.876812	4.25
chr13:59931464:T:C	0.2298	T	C	0.387	0.0125	0.0104	36659	63137	29.5	0.1648	13	59931464	13	59931464	*	rs1324010	Y	60505598	rs1324010	T	C	0.3689	0.0091	0.0018	3.7e-07	688888	60505598	59931464	13	59931464	13	59931464	*	Y	1.20192	5.05556
chr2:228223355:A:G	0.5855	A	G	0.3962	-0.0057	0.0104	36659	63137	0	0.4505	2	228223355	2	228223355	*	rs7596305	R	229088071	rs7596305	A	G	0.3944	-0.0065	0.0017	0.00019	692208	229088071	228223355	2	228223355	2	228223355	*	R	-0.548077	-3.82353
chr10:98271637:T:C	0.845	T	C	0.5405	-0.002	0.0103	36659	63137	24.1	0.2141	10	98271637	10	98271637	*	rs10786408	Y	100031394	rs10786408	T	C	0.5395	0.0066	0.0017	7.1e-05	776507	100031394	98271637	10	98271637	10	98271637	*	Y	-0.194175	3.88235
chr5:165199197:A:G	0.1612	A	G	0.6284	-0.0147	0.0105	36659	63137	0	0.6276	5	165199197	5	165199197	*	rs13186159	R	164626203	rs13186159	A	G	0.621	0.0065	0.0018	0.00026	685007	164626203	165199197	5	165199197	5	165199197	*	R	-1.4	3.61111
chr2:211373816:G:A	0.44	A	G	0.3345	-0.0083	0.0107	36659	63137	0	0.6785	2	211373816	2	211373816	*	rs1971802	R	212238541	rs1971802	A	G	0.3376	0.0068	0.0018	0.00017	690327	212238541	211373816	2	211373816	2	211373816	*	R	-0.775701	3.77778
chr17:73748194:T:C	0.1464	T	C	0.5367	0.0148	0.0102	36659	63137	28	0.1781	17	73748194	17	73748194	*	rs2683167	Y	71744333	rs2683167	T	C	0.5309	-0.0089	0.0017	2.7e-07	691053	71744333	73748194	17	73748194	17	73748194	*	Y	1.45098	-5.23529
chr17:56001604:T:A	0.7897	A	T	0.1832	0.0035	0.013	36659	63137	0	0.8175	17	56001604	17	56001604	*	rs8075928	W	54078965	rs8075928	A	T	0.1925	0.0084	0.0022	0.00014	692436	54078965	56001604	17	56001604	17	56001604	*	W	0.269231	3.81818
chr14:62438395:T:C	0.9535	T	C	0.3608	-0.0006	0.0105	36659	63137	0	0.7954	14	62438395	14	62438395	*	rs2154213	Y	62905113	rs2154213	T	C	0.3382	0.0068	0.0018	0.00021	689310	62905113	62438395	14	62438395	14	62438395	*	Y	-0.0571429	3.77778
chr6:34769776:C:T	0.07791	T	C	0.3463	-0.0187	0.0106	36659	63137	0	0.5994	6	34769776	6	34769776	*	rs7741437	Y	34737553	rs7741437	T	C	0.3405	0.0253	0.0018	2e-43	691212	34737553	34769776	6	34769776	6	34769776	*	Y	-1.76415	14.0556
chr22:38204535:C:T	0.9052	T	C	0.5611	-0.0012	0.0101	36659	63137	18.1	0.271	22	38204535	22	38204535	*	rs2267373	Y	38600542	rs2267373	T	C	0.5792	-0.0084	0.0018	1.9e-06	691164	38600542	38204535	22	38204535	22	38204535	*	Y	-0.118812	-4.66667
chr2:60269672:T:G	0.1931	T	G	0.423	0.0133	0.0102	36659	63137	0	0.5053	2	60269672	2	60269672	*	rs4671380	D	60496807	rs4671380	T	G	0.4172	-0.0061	0.0017	0.00045	684262	60496807	60269672	2	60269672	2	60269672	*	D	1.30392	-3.58824
chr16:7057220:T:G	0.2277	T	G	0.279	-0.0138	0.0114	36659	63137	0	0.9733	16	7057220	16	7057220	*	rs1478716	D	7107221	rs1478716	T	G	0.2588	0.0092	0.002	3.6e-06	691037	7107221	7057220	16	7057220	16	7057220	*	D	-1.21053	4.6
chr18:25452002:C:A	0.4644	A	C	0.3739	-0.0077	0.0106	36659	63137	0	0.7055	18	25452002	18	25452002	*	rs9789176	M	23031966	rs9789176	A	C	0.3844	0.007	0.0018	8.1e-05	688301	23031966	25452002	18	25452002	18	25452002	*	M	-0.726415	3.88889
chr10:27402710:A:G	0.9026	A	G	0.6037	0.0013	0.0103	36659	63137	27.8	0.18	10	27402710	10	27402710	*	rs2505303	R	27691639	rs2505303	A	G	0.604	-0.0074	0.0019	0.00011	528652	27691639	27402710	10	27402710	10	27402710	*	R	0.126214	-3.89474
chr17:43371312:G:A	0.04618	A	G	0.0257	0.0657	0.033	36390	62462	1.9	0.4213	17	43371312	17	43371312	*	rs11656940	R	41448680	rs11656940	A	G	0.02602	-0.0186	0.0049	0.00016	781339	41448680	43371312	17	43371312	17	43371312	*	R	1.99091	-3.79592
chr20:52902353:A:G	0.4623	A	G	0.7351	-0.0085	0.0116	36659	63137	0	0.8044	20	52902353	20	52902353	*	rs1329837	R	51518892	rs1329837	A	G	0.7236	-0.011	0.0019	1.1e-08	692399	51518892	52902353	20	52902353	20	52902353	*	R	-0.732759	-5.78947
chr2:56998496:A:G	0.4217	A	G	0.4385	0.0082	0.0102	36659	63137	0	0.7295	2	56998496	2	56998496	*	rs2163048	D	57225631	rs2163048	A	G	0.4307	-0.008	0.0017	4.1e-06	688830	57225631	56998496	2	56998496	2	56998496	*	D	0.803922	-4.70588
chr8:111352353:G:C	0.3441	C	G	0.7786	0.0116	0.0122	36659	63137	0	0.4585	8	111352353	8	111352353	*	rs4568642	S	112364582	rs4568642	C	G	0.784	0.0104	0.0021	9e-07	688997	112364582	111352353	8	111352353	8	111352353	*	S	0.95082	4.95238
chr1:88682820:A:C	0.9273	A	C	0.4354	0.0009	0.0102	36659	63137	3.8	0.407	1	88682820	1	88682820	*	rs7518750	M	89148503	rs7518750	A	C	0.4445	0.0062	0.0017	0.00034	692022	89148503	88682820	1	88682820	1	88682820	*	M	0.0882353	3.64706
chr8:4983189:G:T	0.9135	T	G	0.6672	-0.0012	0.0108	36659	63137	34.2	0.1246	8	4983189	8	4983189	*	rs2924724	K	4840711	rs2924724	T	G	0.6765	0.0082	0.0019	1.3e-05	675075	4840711	4983189	8	4983189	8	4983189	*	K	-0.111111	4.31579
chr5:173507895:C:A	0.4696	A	C	0.3736	0.0076	0.0105	36659	63137	0	0.7593	5	173507895	5	173507895	*	rs7722022	M	172934898	rs7722022	A	C	0.3942	0.007	0.0018	6.6e-05	692179	172934898	173507895	5	173507895	5	173507895	*	M	0.72381	3.88889
chr20:49023200:A:G	0.422	A	G	0.6993	0.0088	0.011	36659	63137	17.4	0.2782	20	49023200	20	49023200	*	rs7270848	R	47639737	rs7270848	A	G	0.6793	0.0102	0.0019	7.1e-08	638045	47639737	49023200	20	49023200	20	49023200	*	R	0.8	5.36842
chr15:63463221:G:C	0.001629	C	G	0.6028	-0.0325	0.0103	36659	63137	24.9	0.2062	15	63463221	15	63463221	*	rs901271	S	63755420	rs901271	C	G	0.6059	0.0083	0.0018	2.9e-06	690874	63755420	63463221	15	63463221	15	63463221	*	S	-3.15534	4.61111
chr9:23358450:A:G	0.8558	A	G	0.2469	-0.0021	0.0117	36659	63137	47.2	0.04082	9	23358450	9	23358450	*	rs7029374	R	23358448	rs7029374	A	G	0.2411	-0.008	0.0021	0.00017	583234	23358448	23358450	9	23358450	9	23358450	*	R	-0.179487	-3.80952
chr3:107621591:T:A	0.05859	A	T	0.4714	0.0191	0.0101	36659	63137	0	0.905	3	107621591	3	107621591	*	rs654060	W	107340438	rs654060	A	T	0.4704	0.0084	0.0017	1.2e-06	689246	107340438	107621591	3	107621591	3	107621591	*	W	1.89109	4.94118
chr9:15634648:A:T	0.8496	A	T	0.5513	0.0019	0.0101	36659	63137	0	0.8924	9	15634648	9	15634648	*	rs10756686	W	15634646	rs10756686	A	T	0.5534	0.018	0.0017	1.9e-25	690897	15634646	15634648	9	15634648	9	15634648	*	W	0.188119	10.5882
chr1:215075990:C:T	0.4844	T	C	0.1618	0.0097	0.0138	36659	63137	0	0.6242	1	215075990	1	215075990	*	rs12092515	Y	215249333	rs12092515	T	C	0.1487	-0.0089	0.0025	0.00029	692505	215249333	215075990	1	215075990	1	215075990	*	Y	0.702899	-3.56
chr3:12254970:G:A	0.07206	A	G	0.4057	0.0184	0.0102	36659	63137	0	0.7266	3	12254970	3	12254970	*	rs9875338	R	12296469	rs9875338	A	G	0.3996	0.0069	0.0017	2.9e-05	794157	12296469	12254970	3	12254970	3	12254970	*	R	1.80392	4.05882
chr13:43070357:A:G	0.2709	A	G	0.696	0.012	0.0109	36659	63137	22.6	0.2278	13	43070357	13	43070357	*	rs9533377	R	43644493	rs9533377	A	G	0.6878	0.0071	0.0019	0.00016	691501	43644493	43070357	13	43070357	13	43070357	*	R	1.10092	3.73684
chr11:43476356:A:G	0.2753	A	G	0.9523	-0.0257	0.0236	36659	63137	30.6	0.1551	11	43476356	11	43476356	*	rs748939	R	43497906	rs748939	A	G	0.9506	-0.0198	0.004	6.3e-07	680039	43497906	43476356	11	43476356	11	43476356	*	R	-1.08898	-4.95
chr16:28880144:C:T	0.3983	T	C	0.3664	-0.0089	0.0105	36659	63137	35.2	0.1168	16	28880144	16	28880144	*	rs8055138	Y	28891465	rs8055138	T	C	0.4038	0.0269	0.0017	7.2e-57	737455	28891465	28880144	16	28880144	16	28880144	*	Y	-0.847619	15.8235
chr5:104383534:T:C	0.2929	T	C	0.5058	-0.0107	0.0101	36659	63137	13.9	0.3118	5	104383534	5	104383534	*	rs2919980	Y	103719235	rs2919980	T	C	0.4803	-0.0069	0.0017	7.1e-05	683334	103719235	104383534	5	104383534	5	104383534	*	Y	-1.05941	-4.05882
chr10:85656142:A:G	0.6982	A	G	0.9525	-0.0091	0.0235	36659	63137	0	0.8131	10	85656142	10	85656142	*	rs7072722	R	87415899	rs7072722	A	G	0.95258	-0.0327	0.004	2.3e-16	691773	87415899	85656142	10	85656142	10	85656142	*	R	-0.387234	-8.175
chr8:14532200:T:C	0.5671	T	C	0.5859	-0.0059	0.0102	36659	63137	12.1	0.3292	8	14532200	8	14532200	*	rs1903592	Y	14389709	rs1903592	T	C	0.5672	-0.0065	0.0017	8.8e-05	787731	14389709	14532200	8	14532200	8	14532200	*	Y	-0.578431	-3.82353
chr6:63769183:C:T	0.1083	T	C	0.3902	-0.0166	0.0103	36659	63137	0	0.9918	6	63769183	6	63769183	*	rs2095151	Y	64479076	rs2095151	T	C	0.404	-0.0071	0.0018	8.4e-05	636897	64479076	63769183	6	63769183	6	63769183	*	Y	-1.61165	-3.94444
chr8:9229789:A:G	0.02159	A	G	0.499	-0.0234	0.0102	36390	62462	0	0.6741	8	9229789	8	9229789	*	rs330049	R	9087299	rs330049	A	G	0.4919	0.0145	0.0017	5.6e-17	690662	9087299	9229789	8	9229789	8	9229789	*	R	-2.29412	8.52941
chr9:28649449:C:T	0.1327	T	C	0.1184	0.0233	0.0155	36659	63137	0	0.4705	9	28649449	9	28649449	*	rs10968701	Y	28649447	rs10968701	T	C	0.1207	0.0113	0.0026	1.5e-05	679609	28649447	28649449	9	28649449	9	28649449	*	Y	1.50323	4.34615
chr4:158808858:A:C	0.9705	A	C	0.6184	0.0004	0.0104	36659	63137	11.6	0.3339	4	158808858	4	158808858	*	rs4482713	M	159730010	rs4482713	A	C	0.6113	-0.0064	0.0018	0.00032	692235	159730010	158808858	4	158808858	4	158808858	*	M	0.0384615	-3.55556
chr10:54111511:C:A	0.2542	A	C	0.6693	-0.0125	0.011	36659	63137	0	0.8813	10	54111511	10	54111511	*	rs7074276	M	55871271	rs7074276	A	C	0.6699	-0.0067	0.0019	0.00035	678459	55871271	54111511	10	54111511	10	54111511	*	M	-1.13636	-3.52632
chr9:27838707:C:A	0.2604	A	C	0.0921	0.0202	0.0179	36659	63137	0	0.8582	9	27838707	9	27838707	*	rs11999840	M	27838705	rs11999840	A	C	0.108	-0.0112	0.0029	0.00013	683471	27838705	27838707	9	27838707	9	27838707	*	M	1.12849	-3.86207
chr6:69507769:A:G	0.6792	A	G	0.2511	-0.0048	0.0116	36659	63137	10.6	0.3434	6	69507769	6	69507769	*	rs1033789	R	70217661	rs1033789	A	G	0.2445	-0.0116	0.002	4.9e-09	691149	70217661	69507769	6	69507769	6	69507769	*	R	-0.413793	-5.8
chr21:38879266:G:A	0.1075	A	G	0.63	-0.0168	0.0104	36659	63137	0	0.7226	21	38879266	21	38879266	*	rs2150409	R	40251190	rs2150409	A	G	0.6382	-0.0075	0.0018	2.9e-05	692332	40251190	38879266	21	38879266	21	38879266	*	R	-1.61538	-4.16667
chr7:32407318:T:C	0.08234	T	C	0.7731	0.0219	0.0126	36659	63137	24.7	0.2087	7	32407318	7	32407318	*	rs1123893	Y	32446930	rs1123893	T	C	0.755	0.0074	0.002	0.00033	673209	32446930	32407318	7	32407318	7	32407318	*	Y	1.7381	3.7
chr9:86465509:C:T	0.9122	T	C	0.5093	0.0011	0.0103	36659	63137	22.1	0.233	9	86465509	9	86465509	*	rs460602	Y	89080424	rs460602	T	C	0.525	-0.0062	0.0018	0.00038	677359	89080424	86465509	9	86465509	9	86465509	*	Y	0.106796	-3.44444
chr1:162100916:A:T	0.7204	A	T	0.7657	0.0043	0.0119	36659	63137	0	0.8769	1	162100916	1	162100916	*	rs12036529	W	162070706	rs12036529	A	T	0.7763	-0.0073	0.002	0.00035	690530	162070706	162100916	1	162100916	1	162100916	*	W	0.361345	-3.65
chr7:113964340:C:T	0.764	T	C	0.6484	-0.0032	0.0108	36659	63137	0	0.7331	7	113964340	7	113964340	*	rs7793264	Y	113604395	rs7793264	T	C	0.6438	-0.012	0.0018	2.3e-11	680579	113604395	113964340	7	113964340	7	113964340	*	Y	-0.296296	-6.66667
chr2:44442807:T:C	0.7008	T	C	0.2475	0.0045	0.0117	36659	63137	14.2	0.3091	2	44442807	2	44442807	*	rs1067350	Y	44669946	rs1067350	T	C	0.2456	-0.0099	0.002	5.9e-07	691560	44669946	44442807	2	44442807	2	44442807	*	Y	0.384615	-4.95
chr1:57103798:G:A	0.9254	A	G	0.7786	-0.0012	0.0124	36659	63137	0	0.8036	1	57103798	1	57103798	*	rs479780	R	57569471	rs479780	A	G	0.7801	0.0075	0.002	0.00024	692417	57569471	57103798	1	57103798	1	57103798	*	R	-0.0967742	3.75
chr18:24710747:T:C	0.406	T	C	0.6895	-0.009	0.0108	36659	63137	0	0.5321	18	24710747	18	24710747	*	rs1668091	Y	22290711	rs1668091	T	C	0.675	0.0077	0.0019	3.6e-05	684802	22290711	24710747	18	24710747	18	24710747	*	Y	-0.833333	4.05263
chr2:180482576:A:G	0.04192	A	G	0.6441	-0.0214	0.0105	36659	63137	0	0.7436	2	180482576	2	180482576	*	rs7571602	R	181347303	rs7571602	A	G	0.6278	-0.0106	0.0018	2.7e-09	690420	181347303	180482576	2	180482576	2	180482576	*	R	-2.0381	-5.88889
chr9:15572746:T:A	0.5287	A	T	0.4943	0.0064	0.0101	36659	63137	0	0.9779	9	15572746	9	15572746	*	rs3119699	W	15572744	rs3119699	A	T	0.4829	-0.0166	0.0017	1e-21	680426	15572744	15572746	9	15572746	9	15572746	*	W	0.633663	-9.76471
chr12:60515612:A:G	0.7401	A	G	0.5699	0.0034	0.0102	36659	63137	39.1	0.08841	12	60515612	12	60515612	*	rs11173502	R	60909393	rs11173502	A	G	0.5866	-0.0075	0.0018	2.1e-05	681898	60909393	60515612	12	60515612	12	60515612	*	R	0.333333	-4.16667
chr3:15531448:A:G	0.9984	A	G	0.6869	0	0.0109	36659	63137	0	0.6612	3	15531448	3	15531448	*	rs10865733	R	15572955	rs10865733	A	G	0.6764	-0.008	0.0017	4.2e-06	795229	15572955	15531448	3	15531448	3	15531448	*	R	0	-4.70588
chr7:119543986:T:G	0.6122	T	G	0.7585	0.006	0.0119	36659	63137	0	0.9416	7	119543986	7	119543986	*	rs4077867	K	119184040	rs4077867	T	G	0.7547	-0.008	0.002	7.5e-05	692254	119184040	119543986	7	119543986	7	119543986	*	K	0.504202	-4
chr11:68892020:G:A	0.5728	A	G	0.2985	-0.0062	0.011	36659	63137	0	0.8278	11	68892020	11	68892020	*	rs660614	R	68659488	rs660614	A	G	0.2982	0.0093	0.0019	7.6e-07	692568	68659488	68892020	11	68892020	11	68892020	*	R	-0.563636	4.89474
chr1:92597054:C:G	0.06362	C	G	0.3863	0.0192	0.0103	36659	63137	53.4	0.01817	1	92597054	1	92597054	*	rs6603997	S	93062611	rs6603997	C	G	0.3666	0.0083	0.0018	2.4e-06	691335	93062611	92597054	1	92597054	1	92597054	*	S	1.86408	4.61111
chr8:76349236:T:A	0.6081	A	T	0.7132	0.0058	0.0113	36659	63137	42	0.06931	8	76349236	8	76349236	*	rs7012990	W	77261471	rs7012990	A	T	0.7132	0.015	0.0019	5.8e-15	685234	77261471	76349236	8	76349236	8	76349236	*	W	0.513274	7.89474
chr7:130676252:G:A	0.8311	A	G	0.5464	-0.0022	0.0102	36659	63137	0	0.7417	7	130676252	7	130676252	*	rs1038638	R	130361092	rs1038638	A	G	0.5427	-0.0063	0.0017	0.00028	690319	130361092	130676252	7	130676252	7	130676252	*	R	-0.215686	-3.70588
chr9:15573755:A:C	0.6534	A	C	0.4958	-0.0045	0.0101	36659	63137	0	0.986	9	15573755	9	15573755	*	rs276453	M	15573753	rs276453	A	C	0.5058	0.0175	0.0017	2.8e-24	687891	15573753	15573755	9	15573755	9	15573755	*	M	-0.445545	10.2941
chr3:65278219:T:C	0.5321	T	C	0.8297	0.0085	0.0135	36659	63137	0	0.7412	3	65278219	3	65278219	*	rs10510937	Y	65263894	rs10510937	T	C	0.8373	-0.0125	0.0024	1.8e-07	675730	65263894	65278219	3	65278219	3	65278219	*	Y	0.62963	-5.20833
chr4:102211887:C:T	0.919	T	C	0.6025	0.001	0.0103	36659	63137	0	0.7103	4	102211887	4	102211887	*	rs7667281	Y	103133044	rs7667281	T	C	0.5983	-0.0131	0.0017	6.2e-15	784630	103133044	102211887	4	102211887	4	102211887	*	Y	0.0970874	-7.70588
chr5:143562676:C:G	0.3276	C	G	0.7213	-0.0111	0.0113	36659	63137	0	0.6182	5	143562676	5	143562676	*	rs6580292	S	142942241	rs6580292	C	G	0.7095	-0.0084	0.0019	1.4e-05	684152	142942241	143562676	5	143562676	5	143562676	*	S	-0.982301	-4.42105
chr13:65300290:A:G	0.9516	A	G	0.4324	-0.0006	0.0102	36659	63137	0	0.6962	13	65300290	13	65300290	*	rs4884608	R	65874422	rs4884608	A	G	0.4357	-0.0102	0.0017	4e-09	691702	65874422	65300290	13	65300290	13	65300290	*	R	-0.0588235	-6
chr1:170917202:C:T	0.8393	T	C	0.392	0.0021	0.0104	36659	63137	0	0.6847	1	170917202	1	170917202	*	rs4483469	Y	170886343	rs4483469	T	C	0.4024	-0.0068	0.0018	0.0001	686762	170886343	170917202	1	170917202	1	170917202	*	Y	0.201923	-3.77778
chr11:86022967:C:T	1.399e-24	T	C	0.684	0.1113	0.0109	36659	63137	0	0.8829	11	86022967	11	86022967	*	rs676733	Y	85734010	rs676733	T	C	0.6918	-0.003	0.0018	0.1	689612	85734010	86022967	11	86022967	11	86022967	*	Y	10.211	-1.66667
chr11:18352732:G:A	0.08593	A	G	0.6723	0.0186	0.0108	36659	63137	25.7	0.199	11	18352732	11	18352732	*	rs4150650	R	18374279	rs4150650	A	G	0.6829	0.0073	0.0019	0.00012	691465	18374279	18352732	11	18352732	11	18352732	*	R	1.72222	3.84211
chr3:29011449:T:A	0.722	A	T	0.371	0.0037	0.0105	36659	63137	20.3	0.2498	3	29011449	3	29011449	*	rs11129344	W	29052940	rs11129344	A	T	0.369	-0.0062	0.0018	0.00047	691847	29052940	29011449	3	29011449	3	29011449	*	W	0.352381	-3.44444
chr15:43798600:T:C	0.4259	T	C	0.896	0.0133	0.0167	36659	63137	0	0.9408	15	43798600	15	43798600	*	rs3759791	Y	44090798	rs3759791	T	C	0.91113	0.0158	0.003	1.3e-07	692230	44090798	43798600	15	43798600	15	43798600	*	Y	0.796407	5.26667
chr14:34246927:G:A	0.9515	A	G	0.3539	-0.0006	0.0106	36659	63137	10	0.3494	14	34246927	14	34246927	*	rs12880399	R	34716133	rs12880399	A	G	0.3625	-0.0085	0.0018	2e-06	692501	34716133	34246927	14	34246927	14	34246927	*	R	-0.0566038	-4.72222
chr15:56209078:C:A	0.1582	A	C	0.6118	0.0148	0.0105	36659	63137	0	0.8116	15	56209078	15	56209078	*	rs2682031	M	56501276	rs2682031	A	C	0.6237	-0.0063	0.0018	0.0004	691907	56501276	56209078	15	56209078	15	56209078	*	M	1.40952	-3.5
chr11:64659461:A:G	0.2758	A	G	0.8021	-0.0137	0.0126	36659	63137	28.2	0.1761	11	64659461	11	64659461	*	rs530775	R	64426933	rs530775	A	G	0.8046	0.013	0.0022	2.8e-09	691358	64426933	64659461	11	64659461	11	64659461	*	R	-1.0873	5.90909
chr10:86341610:T:C	0.5049	T	C	0.2123	0.0084	0.0126	36659	63137	15.4	0.2969	10	86341610	10	86341610	*	rs10509530	H	88101367	rs10509530	T	C	0.1765	-0.0122	0.0023	1e-07	685106	88101367	86341610	10	86341610	10	86341610	*	H	0.666667	-5.30435
chr5:116136796:G:T	0.06849	T	G	0.0347	-0.0504	0.0277	36659	63137	36.9	0.1037	5	116136796	5	116136796	*	rs10519443	K	115472493	rs10519443	T	G	0.03368	-0.0166	0.0047	0.00048	688578	115472493	116136796	5	116136796	5	116136796	*	K	-1.81949	-3.53191
chr2:219780877:C:T	0.4513	T	C	0.7497	0.0092	0.0122	36659	63137	0	0.677	2	219780877	2	219780877	*	rs6720347	Y	220645599	rs6720347	T	C	0.7729	-0.0072	0.002	0.00041	688238	220645599	219780877	2	219780877	2	219780877	*	Y	0.754098	-3.6
chr20:54899324:C:A	0.7097	A	C	0.666	-0.004	0.0108	36659	63137	14.1	0.31	20	54899324	20	54899324	*	rs6069045	M	53515863	rs6069045	A	C	0.6766	-0.0114	0.002	1.3e-08	540787	53515863	54899324	20	54899324	20	54899324	*	M	-0.37037	-5.7
chr6:24941208:C:T	0.2592	T	C	0.1404	0.0164	0.0145	36659	63137	0	0.9049	6	24941208	6	24941208	*	rs419288	Y	24941436	rs419288	T	C	0.1478	-0.0139	0.0024	7.2e-09	689479	24941436	24941208	6	24941208	6	24941208	*	Y	1.13103	-5.79167
chr1:210174072:A:G	0.005812	A	G	0.3279	0.0296	0.0107	36659	63137	18.4	0.2686	1	210174072	1	210174072	*	rs2485891	R	210347417	rs2485891	A	G	0.3181	-0.0085	0.0019	4.1e-06	689131	210347417	210174072	1	210174072	1	210174072	*	R	2.76636	-4.47368
chr2:84412506:C:G	0.7309	C	G	0.9326	0.0069	0.0201	36659	63137	0	0.8679	2	84412506	2	84412506	*	rs969648	S	84639630	rs969648	C	G	0.93376	-0.0123	0.0035	0.00045	686773	84639630	84412506	2	84412506	2	84412506	*	S	0.343284	-3.51429
chr14:42414136:T:C	0.357	T	C	0.9281	0.018	0.0195	36659	63137	36.3	0.1088	14	42414136	14	42414136	*	rs2813717	Y	42883339	rs2813717	T	C	0.91961	0.0143	0.0032	1.1e-05	688149	42883339	42414136	14	42414136	14	42414136	*	Y	0.923077	4.46875
chr4:35534187:T:C	0.5921	T	C	0.8338	-0.0072	0.0135	36659	63137	0.1	0.4399	4	35534187	4	35534187	*	rs1425470	Y	35535809	rs1425470	T	C	0.8292	0.0085	0.0022	0.00014	692419	35535809	35534187	4	35534187	4	35534187	*	Y	-0.533333	3.86364
chr2:185398012:C:T	0.08422	T	C	0.1224	0.0271	0.0157	36659	63137	31.5	0.1471	2	185398012	2	185398012	*	rs1013801	Y	186262739	rs1013801	T	C	0.1218	-0.0102	0.0027	0.00013	673237	186262739	185398012	2	185398012	2	185398012	*	Y	1.72611	-3.77778
chr1:235538183:T:C	0.8325	T	C	0.818	-0.0028	0.0132	36659	63137	0	0.9153	1	235538183	1	235538183	*	rs12402190	Y	235701483	rs12402190	T	C	0.819	-0.01	0.0025	7.8e-05	652678	235701483	235538183	1	235538183	1	235538183	*	Y	-0.212121	-4
chr8:15669340:C:T	0.1203	T	C	0.7913	-0.0194	0.0125	36659	63137	0	0.701	8	15669340	8	15669340	*	rs354519	H	15526849	rs354519	T	C	0.8126	0.0129	0.0023	1.3e-08	683003	15526849	15669340	8	15669340	8	15669340	*	H	-1.552	5.6087
chr13:53336913:T:C	0.5146	T	C	0.5589	-0.0067	0.0103	36659	63137	0	0.4899	13	53336913	13	53336913	*	rs7336192	Y	53911048	rs7336192	T	C	0.5623	0.0061	0.0017	0.00045	683841	53911048	53336913	13	53336913	13	53336913	*	Y	-0.650485	3.58824
chr7:86656885:T:C	0.6668	T	C	0.3795	0.0045	0.0104	36659	63137	42.6	0.06548	7	86656885	7	86656885	*	rs802437	Y	86286201	rs802437	T	C	0.3694	-0.0094	0.0018	1.1e-07	690104	86286201	86656885	7	86656885	7	86656885	*	Y	0.432692	-5.22222
chr12:108026474:C:G	0.004482	C	G	0.7734	-0.0341	0.012	36659	63137	0	0.9069	12	108026474	12	108026474	*	rs7138571	B	108420251	rs7138571	C	G	0.7757	0.0163	0.002	1.7e-15	690600	108420251	108026474	12	108026474	12	108026474	*	B	-2.84167	8.15
chr2:59979089:T:C	0.2825	T	C	0.9294	-0.0212	0.0197	36659	63137	9.7	0.3515	2	59979089	2	59979089	*	rs13028010	Y	60206224	rs13028010	T	C	0.92797	-0.016	0.0033	9.5e-07	690700	60206224	59979089	2	59979089	2	59979089	*	Y	-1.07614	-4.84848
chr5:143514072:T:C	0.3634	T	C	0.7265	-0.0103	0.0114	36659	63137	0	0.813	5	143514072	5	143514072	*	rs17341992	Y	142893637	rs17341992	T	C	0.7164	-0.0082	0.0019	2.2e-05	692312	142893637	143514072	5	143514072	5	143514072	*	Y	-0.903509	-4.31579
chr4:64375032:T:A	0.1545	A	T	0.9391	-0.0332	0.0233	36659	63137	0	0.9975	4	64375032	4	64375032	*	rs6551826	W	65240750	rs6551826	A	T	0.95282	-0.0178	0.0043	3.9e-05	659152	65240750	64375032	4	64375032	4	64375032	*	W	-1.42489	-4.13953
chr4:28695228:A:T	0.6594	A	T	0.1723	0.006	0.0136	36659	63137	55.5	0.01293	4	28695228	4	28695228	*	rs10009397	W	28696850	rs10009397	A	T	0.1588	0.0098	0.0023	2.8e-05	685094	28696850	28695228	4	28695228	4	28695228	*	W	0.441176	4.26087
chr4:86006922:C:A	0.1248	A	C	0.6515	0.0173	0.0113	36659	63137	0	0.4894	4	86006922	4	86006922	*	rs2589509	M	86928075	rs2589509	A	C	0.6776	-0.0066	0.0018	0.00035	690279	86928075	86006922	4	86006922	4	86006922	*	M	1.53097	-3.66667
chr9:93664062:T:C	0.1626	T	C	0.3544	0.0147	0.0106	36659	63137	29	0.1691	9	93664062	9	93664062	*	rs10761254	H	96426344	rs10761254	T	C	0.3407	0.0134	0.0018	3.6e-13	686238	96426344	93664062	9	93664062	9	93664062	*	H	1.38679	7.44444
chr3:71011160:G:A	0.2233	A	G	0.0659	-0.0248	0.0204	36659	63137	25.5	0.2011	3	71011160	3	71011160	*	rs11920304	R	71060311	rs11920304	A	G	0.06384	0.0158	0.0036	1.5e-05	684921	71060311	71011160	3	71011160	3	71011160	*	R	-1.21569	4.38889
chr5:171188286:C:G	0.2661	C	G	0.945	-0.0252	0.0227	36659	63137	47.4	0.03994	5	171188286	5	171188286	*	rs17680273	S	170615290	rs17680273	C	G	0.96147	-0.0162	0.0044	0.00021	680780	170615290	171188286	5	171188286	5	171188286	*	S	-1.11013	-3.68182
chr10:123464744:A:G	0.1709	A	G	0.3687	0.0143	0.0104	36659	63137	0	0.887	10	123464744	10	123464744	*	rs705142	R	125224260	rs705142	A	G	0.3903	-0.0062	0.0018	0.00042	688992	125224260	123464744	10	123464744	10	123464744	*	R	1.375	-3.44444
chr8:8456152:C:G	0.1687	C	G	0.6513	0.0146	0.0106	36390	62462	0	0.7584	8	8456152	8	8456152	*	rs2976872	S	8313662	rs2976872	C	G	0.6528	-0.0136	0.0018	1.1e-13	690989	8313662	8456152	8	8456152	8	8456152	*	S	1.37736	-7.55556
chr8:111250092:C:T	0.7783	T	C	0.6698	-0.0031	0.0109	36659	63137	0	0.8218	8	111250092	8	111250092	*	rs4554497	Y	112262321	rs4554497	T	C	0.6767	0.0108	0.002	1e-07	527059	112262321	111250092	8	111250092	8	111250092	*	Y	-0.284404	5.4
chr2:19401181:C:T	0.5455	T	C	0.2344	0.0072	0.012	36659	63137	0	0.7183	2	19401181	2	19401181	*	rs9798024	Y	19600942	rs9798024	T	C	0.2232	0.0085	0.0021	3.8e-05	691407	19600942	19401181	2	19401181	2	19401181	*	Y	0.6	4.04762
chr9:78075074:T:C	0.1585	T	C	0.2486	-0.0168	0.0119	36659	63137	0	0.5466	9	78075074	9	78075074	*	rs4745698	Y	80689990	rs4745698	T	C	0.2466	-0.0088	0.002	1.2e-05	680271	80689990	78075074	9	78075074	9	78075074	*	Y	-1.41176	-4.4
chr3:50712714:C:T	0.00479	T	C	0.8708	-0.0427	0.0151	36659	63137	0	0.9829	3	50712714	3	50712714	*	rs1824281	Y	50750145	rs1824281	T	C	0.8631	0.0132	0.0026	2.3e-07	692562	50750145	50712714	3	50712714	3	50712714	*	Y	-2.82781	5.07692
chr4:142838200:A:C	0.4887	A	C	0.6292	0.0073	0.0105	36659	63137	42.9	0.06358	4	142838200	4	142838200	*	rs6811022	M	143759353	rs6811022	A	C	0.6266	-0.0112	0.0018	6.4e-10	682186	143759353	142838200	4	142838200	4	142838200	*	M	0.695238	-6.22222
chr4:45447958:A:G	0.323	A	G	0.9381	0.0207	0.0209	36659	63137	22.1	0.2332	4	45447958	4	45447958	*	rs12511461	R	45449975	rs12511461	A	G	0.94001	0.0143	0.0037	0.0001	678616	45449975	45447958	4	45447958	4	45447958	*	R	0.990431	3.86486
chr3:197256656:A:G	0.3054	A	G	0.899	0.0174	0.0169	36659	63137	0	0.5104	3	197256656	3	197256656	*	rs7622719	R	196983527	rs7622719	A	G	0.891	0.0104	0.0027	0.00016	692126	196983527	197256656	3	197256656	3	197256656	*	R	1.02959	3.85185
chr3:24972067:T:C	0.04993	T	C	0.3141	0.0214	0.0109	36659	63137	0	0.9709	3	24972067	3	24972067	*	rs6765971	Y	25013558	rs6765971	T	C	0.3059	-0.008	0.0019	1.6e-05	692504	25013558	24972067	3	24972067	3	24972067	*	Y	1.9633	-4.21053
chr9:14655460:C:G	0.2864	C	G	0.69	-0.0116	0.0109	36659	63137	41.9	0.06975	9	14655460	9	14655460	*	rs10961639	S	14655458	rs10961639	C	G	0.6866	0.0069	0.0019	0.00022	688022	14655458	14655460	9	14655460	9	14655460	*	S	-1.06422	3.63158
chr4:51913882:G:C	0.1685	C	G	0.2582	-0.016	0.0116	36659	63137	0	0.547	4	51913882	4	51913882	*	rs13531	S	52780048	rs13531	C	G	0.2711	0.0111	0.0019	5.5e-09	690291	52780048	51913882	4	51913882	4	51913882	*	S	-1.37931	5.84211
chr7:49553987:G:A	0.4345	A	G	0.3474	0.0083	0.0106	36659	63137	0	0.8719	7	49553987	7	49553987	*	rs4617109	V	49593583	rs4617109	A	G	0.3551	0.0123	0.0018	5.7e-12	692485	49593583	49553987	7	49553987	7	49553987	*	V	0.783019	6.83333
chr1:177819045:T:C	0.9003	T	C	0.9058	0.0022	0.0172	36659	63137	0	0.9433	1	177819045	1	177819045	*	rs10798571	Y	177788180	rs10798571	T	C	0.90236	0.0107	0.0028	0.00011	795415	177788180	177819045	1	177819045	1	177819045	*	Y	0.127907	3.82143
chr2:202237675:C:T	0.4216	T	C	0.8812	-0.0127	0.0158	36659	63137	0	0.4959	2	202237675	2	202237675	*	rs6761131	Y	203102398	rs6761131	T	C	0.8855	-0.0094	0.0027	0.00044	692269	203102398	202237675	2	202237675	2	202237675	*	Y	-0.803797	-3.48148
chr6:63671560:C:T	0.03207	T	C	0.4402	-0.0218	0.0102	36659	63137	0	0.9682	6	63671560	6	63671560	*	rs6921180	Y	64381461	rs6921180	T	C	0.4572	-0.0074	0.0017	1.7e-05	688524	64381461	63671560	6	63671560	6	63671560	*	Y	-2.13725	-4.35294
chr15:65753773:T:C	0.8066	T	C	0.8344	-0.0033	0.0136	36659	63137	0	0.8121	15	65753773	15	65753773	*	rs8182006	Y	66046111	rs8182006	T	C	0.8279	0.011	0.0023	1.3e-06	692570	66046111	65753773	15	65753773	15	65753773	*	Y	-0.242647	4.78261
chr6:127880994:T:A	0.773	A	T	0.1016	0.0049	0.0168	36659	63137	4.7	0.3979	6	127880994	6	127880994	*	rs9321099	W	128202139	rs9321099	A	T	0.09694	-0.0109	0.0029	0.00017	687815	128202139	127880994	6	127880994	6	127880994	*	W	0.291667	-3.75862
chr12:60556385:G:T	0.9235	T	G	0.198	-0.0012	0.0127	36659	63137	0	0.6206	12	60556385	12	60556385	*	rs12313099	K	60950166	rs12313099	T	G	0.1928	0.0112	0.0022	2.5e-07	689671	60950166	60556385	12	60556385	12	60556385	*	K	-0.0944882	5.09091
chr9:101776269:A:C	0.6425	A	C	0.5156	0.0047	0.0102	36659	63137	0	0.8389	9	101776269	9	101776269	*	rs2786720	M	104538551	rs2786720	A	C	0.508	0.0094	0.0017	4.8e-08	687257	104538551	101776269	9	101776269	9	101776269	*	M	0.460784	5.52941
chr10:50659185:A:G	0.1297	A	G	0.8057	0.0194	0.0128	36659	63137	0	0.9477	10	50659185	10	50659185	*	rs11006469	R	52418945	rs11006469	A	G	0.8003	-0.0085	0.0021	5.8e-05	692302	52418945	50659185	10	50659185	10	50659185	*	R	1.51562	-4.04762
chr3:182575095:T:C	0.8948	T	C	0.6768	-0.0015	0.0111	36294	57031	0	0.8997	3	182575095	3	182575095	*	rs4630965	Y	182292883	rs4630965	T	C	0.6812	0.0095	0.002	2.7e-06	526664	182292883	182575095	3	182575095	3	182575095	*	Y	-0.135135	4.75
chr8:61304314:G:C	0.1034	C	G	0.3335	-0.0178	0.0109	36659	63137	0	0.9038	8	61304314	8	61304314	*	rs2978563	S	62216873	rs2978563	C	G	0.3509	0.0095	0.0019	3.2e-07	671065	62216873	61304314	8	61304314	8	61304314	*	S	-1.63303	5
chr8:14481875:G:C	0.6406	C	G	0.3259	-0.005	0.0108	36659	63137	0	0.6374	8	14481875	8	14481875	*	rs7001186	S	14339384	rs7001186	C	G	0.3228	0.0112	0.0019	1.6e-09	684058	14339384	14481875	8	14481875	8	14481875	*	S	-0.462963	5.89474
chr20:41586492:G:A	0.1117	A	G	0.224	0.0193	0.0121	36659	63137	0	0.8589	20	41586492	20	41586492	*	rs4812529	R	40215131	rs4812529	A	G	0.221	0.008	0.0021	0.00012	691683	40215131	41586492	20	41586492	20	41586492	*	R	1.59504	3.80952
chr3:78410235:T:C	0.6622	T	C	0.1276	-0.0068	0.0156	36659	63137	0	0.92	3	78410235	3	78410235	*	rs6419735	Y	78459385	rs6419735	T	C	0.1184	0.0166	0.0027	6.2e-10	689965	78459385	78410235	3	78410235	3	78410235	*	Y	-0.435897	6.14815
chr5:81441393:A:G	0.544	A	G	0.7075	0.0067	0.011	36659	63137	0	0.6999	5	81441393	5	81441393	*	rs3792923	R	80737212	rs3792923	A	G	0.7015	0.0122	0.0019	6e-11	691795	80737212	81441393	5	81441393	5	81441393	*	R	0.609091	6.42105
chr6:100516271:G:C	0.07502	C	G	0.5788	-0.0186	0.0104	36659	63137	17.3	0.2794	6	100516271	6	100516271	*	rs240780	S	100964147	rs240780	C	G	0.5761	0.0103	0.0017	3e-09	692409	100964147	100516271	6	100516271	6	100516271	*	S	-1.78846	6.05882
chr3:88487555:G:C	0.8118	C	G	0.7283	-0.0027	0.0113	36659	63137	39.7	0.08424	3	88487555	3	88487555	*	rs2344957	B	88536705	rs2344957	C	G	0.7348	0.0082	0.0019	2.3e-05	691973	88536705	88487555	3	88487555	3	88487555	*	B	-0.238938	4.31579
chr16:69850716:A:T	0.3378	A	T	0.5482	0.0097	0.0102	36659	63137	24.1	0.2145	16	69850716	16	69850716	*	rs8057620	W	69884619	rs8057620	A	T	0.5517	-0.0166	0.0017	1.6e-21	681679	69884619	69850716	16	69850716	16	69850716	*	W	0.95098	-9.76471
chr2:28373450:G:A	0.4846	A	G	0.2928	0.0078	0.0111	36659	63137	0	0.9516	2	28373450	2	28373450	*	rs10202096	R	28596317	rs10202096	A	G	0.2981	0.0075	0.0019	0.0001	679046	28596317	28373450	2	28373450	2	28373450	*	R	0.702703	3.94737
chr2:51066958:A:G	0.635	A	G	0.8859	-0.0075	0.0159	36659	63137	0	0.7725	2	51066958	2	51066958	*	rs988982	R	51294096	rs988982	A	G	0.8895	0.0102	0.0028	0.00025	691040	51294096	51066958	2	51066958	2	51066958	*	R	-0.471698	3.64286
chr5:81613313:G:A	0.3748	A	G	0.2441	0.0105	0.0118	36659	63137	42.1	0.06838	5	81613313	5	81613313	*	rs2917545	R	80909132	rs2917545	A	G	0.2564	0.0095	0.002	1.3e-06	690287	80909132	81613313	5	81613313	5	81613313	*	R	0.889831	4.75
chr3:88852227:T:C	0.657	T	C	0.8377	-0.0061	0.0136	36659	63137	0	0.9539	3	88852227	3	88852227	*	rs4349506	Y	88901377	rs4349506	T	C	0.8322	0.0092	0.0023	8e-05	691664	88901377	88852227	3	88852227	3	88852227	*	Y	-0.448529	4
chr22:41154950:C:T	0.7567	T	C	0.627	0.0032	0.0105	36659	63137	52	0.02231	22	41154950	22	41154950	*	rs4822011	Y	41550954	rs4822011	T	C	0.6212	0.0096	0.0018	7.3e-08	692115	41550954	41154950	22	41154950	22	41154950	*	Y	0.304762	5.33333
chr14:35183140:T:C	0.5146	T	C	0.8444	-0.009	0.0139	36659	63137	10.1	0.3475	14	35183140	14	35183140	*	rs7150725	Y	35652346	rs7150725	T	C	0.8426	0.0115	0.0024	1.2e-06	690598	35652346	35183140	14	35183140	14	35183140	*	Y	-0.647482	4.79167
chr10:27876786:A:G	0.3708	A	G	0.3552	0.0095	0.0106	36659	63137	0	0.7114	10	27876786	10	27876786	*	rs7077304	R	28165715	rs7077304	A	G	0.3697	0.0067	0.0018	0.0002	684714	28165715	27876786	10	27876786	10	27876786	*	R	0.896226	3.72222
chr22:20156717:G:C	0.173	C	G	0.1319	-0.0207	0.0152	36659	63137	0	0.7788	22	20156717	22	20156717	*	rs1860943	S	20144240	rs1860943	C	G	0.138	-0.0095	0.0027	0.0004	629446	20144240	20156717	22	20156717	22	20156717	*	S	-1.36184	-3.51852
chr17:81161357:C:G	0.2716	C	G	0.6537	0.0119	0.0108	36659	63137	46.7	0.04364	17	81161357	17	81161357	*	rs2659042	S	79135157	rs2659042	C	G	0.6425	0.0069	0.0019	0.00018	663096	79135157	81161357	17	81161357	17	81161357	*	S	1.10185	3.63158
chr18:29475439:A:G	0.7346	A	G	0.6768	0.0037	0.0108	36659	63137	56.2	0.01138	18	29475439	18	29475439	*	rs10432166	R	27055404	rs10432166	A	G	0.6681	0.0065	0.0018	0.00035	686406	27055404	29475439	18	29475439	18	29475439	*	R	0.342593	3.61111
chr6:35685660:G:A	0.9922	A	G	0.6998	-0.0001	0.011	36659	63137	7.6	0.3711	6	35685660	6	35685660	*	rs10947563	R	35653437	rs10947563	A	G	0.7102	0.0094	0.0019	7.1e-07	692391	35653437	35685660	6	35685660	6	35685660	*	R	-0.00909091	4.94737
chr6:119839905:C:T	0.3142	T	C	0.2505	0.0117	0.0116	36659	63137	33.6	0.1301	6	119839905	6	119839905	*	rs12530313	Y	120161051	rs12530313	T	C	0.238	-0.0137	0.002	1.4e-11	689556	120161051	119839905	6	119839905	6	119839905	*	Y	1.00862	-6.85
chr3:61201372:A:T	0.5844	A	T	0.6003	0.0056	0.0103	36659	63137	15	0.3011	3	61201372	3	61201372	*	rs1916801	W	61187046	rs1916801	A	T	0.5919	0.0172	0.0017	1.2e-24	775282	61187046	61201372	3	61201372	3	61201372	*	W	0.543689	10.1176
chr13:27383149:G:A	0.06391	A	G	0.158	-0.0262	0.0141	36659	63137	0	0.982	13	27383149	13	27383149	*	rs9507886	R	27957286	rs9507886	A	G	0.1573	0.0116	0.0025	4e-06	662443	27957286	27383149	13	27383149	13	27383149	*	R	-1.85816	4.64
chr11:21625212:G:C	0.3882	C	G	0.5716	0.0088	0.0102	36659	63137	5.4	0.3916	11	21625212	11	21625212	*	rs1459886	S	21646758	rs1459886	C	G	0.5637	-0.0064	0.0017	0.00025	689135	21646758	21625212	11	21625212	11	21625212	*	S	0.862745	-3.76471
chr2:70703945:A:G	0.2196	A	G	0.7522	-0.0143	0.0117	36659	63137	27.1	0.186	2	70703945	2	70703945	*	rs13407461	R	70931077	rs13407461	A	G	0.7492	0.0077	0.002	9.2e-05	690265	70931077	70703945	2	70703945	2	70703945	*	R	-1.22222	3.85
chr9:27808450:G:T	0.04568	T	G	0.4884	-0.0206	0.0103	36659	63137	5.2	0.3941	9	27808450	9	27808450	*	rs10968122	K	27808448	rs10968122	T	G	0.506	-0.0099	0.0017	1.1e-08	688491	27808448	27808450	9	27808450	9	27808450	*	K	-2	-5.82353
chr18:38916258:C:G	0.9118	C	G	0.649	-0.0012	0.0106	36659	63137	34.7	0.1211	18	38916258	18	38916258	*	rs4267395	S	36496222	rs4267395	C	G	0.6296	0.0088	0.002	6.8e-06	516466	36496222	38916258	18	38916258	18	38916258	*	S	-0.113208	4.4
chr6:63181435:C:T	0.4096	T	C	0.403	-0.0085	0.0103	36659	63137	0	0.7486	6	63181435	6	63181435	*	rs3846789	Y	63891340	rs3846789	T	C	0.4174	-0.0084	0.0017	1.5e-06	690247	63891340	63181435	6	63181435	6	63181435	*	Y	-0.825243	-4.94118
chr11:107713884:G:C	0.2415	C	G	0.0423	-0.0295	0.0252	36659	63137	0	0.495	11	107713884	11	107713884	*	rs4405281	S	107584610	rs4405281	C	G	0.03742	0.0167	0.0047	0.00033	689879	107584610	107713884	11	107713884	11	107713884	*	S	-1.17063	3.55319
chr2:232375033:T:C	0.5206	T	C	0.0792	-0.0126	0.0195	36659	63137	0	0.9399	2	232375033	2	232375033	*	rs2741311	Y	233239743	rs2741311	T	C	0.07367	-0.0115	0.0031	0.00016	778811	233239743	232375033	2	232375033	2	232375033	*	Y	-0.646154	-3.70968
chr2:46536088:G:C	0.1583	C	G	0.5425	-0.0143	0.0101	36659	63137	17.1	0.2809	2	46536088	2	46536088	*	rs3829837	S	46763227	rs3829837	C	G	0.5423	0.0066	0.0017	0.00011	692588	46763227	46536088	2	46536088	2	46536088	*	S	-1.41584	3.88235
chr13:62245824:T:C	0.04607	T	C	0.2603	0.0231	0.0116	36659	63137	2.2	0.4212	13	62245824	13	62245824	*	rs3128052	Y	62819957	rs3128052	T	C	0.259	-0.0099	0.002	6e-07	688291	62819957	62245824	13	62245824	13	62245824	*	Y	1.99138	-4.95
chr7:28163523:C:T	0.09579	T	C	0.7085	-0.0185	0.0111	36659	63137	0	0.5537	7	28163523	7	28163523	*	rs537124	Y	28203142	rs537124	T	C	0.7135	0.008	0.0018	9.7e-06	788439	28203142	28163523	7	28163523	7	28163523	*	Y	-1.66667	4.44444
chr16:31719204:G:A	0.6223	A	G	0.1269	-0.0083	0.0169	36659	63137	9.5	0.3537	16	31719204	16	31719204	*	rs17519579	R	31730525	rs17519579	A	G	0.1159	-0.0123	0.0028	8.6e-06	631340	31730525	31719204	16	31719204	16	31719204	*	R	-0.491124	-4.39286
chr15:70430265:G:C	0.01605	C	G	0.7653	-0.0298	0.0124	36294	57031	0	0.6324	15	70430265	15	70430265	*	rs8027878	B	70722604	rs8027878	C	G	0.7795	-0.0076	0.0021	0.00032	679595	70722604	70430265	15	70430265	15	70430265	*	B	-2.40323	-3.61905
chr18:62226621:A:G	0.1597	A	G	0.9181	0.026	0.0185	36659	63137	3.5	0.4096	18	62226621	18	62226621	*	rs17069626	V	59893854	rs17069626	A	G	0.92674	-0.0124	0.0033	0.00021	692423	59893854	62226621	18	62226621	18	62226621	*	V	1.40541	-3.75758
chr4:93465612:G:A	0.07221	A	G	0.6728	0.0196	0.0109	36659	63137	0	0.5557	4	93465612	4	93465612	*	rs9997032	R	94386763	rs9997032	A	G	0.6594	0.008	0.0018	1.3e-05	690276	94386763	93465612	4	93465612	4	93465612	*	R	1.79817	4.44444
chr7:44384654:C:T	0.03297	T	C	0.2139	0.0261	0.0122	36659	63137	28.2	0.1761	7	44384654	7	44384654	*	rs1043084	Y	44424253	rs1043084	T	C	0.226	0.0082	0.0021	0.00011	637948	44424253	44384654	7	44384654	7	44384654	*	Y	2.13934	3.90476
chr10:105809240:G:T	0.8719	T	G	0.5494	-0.0016	0.0102	36659	63137	14.5	0.3063	10	105809240	10	105809240	*	rs12571678	K	107568998	rs12571678	T	G	0.5738	0.0082	0.0017	2.9e-06	690370	107568998	105809240	10	105809240	10	105809240	*	K	-0.156863	4.82353
chr3:51114216:C:T	0.007739	T	C	0.8753	-0.0412	0.0155	36659	63137	0	0.8571	3	51114216	3	51114216	*	rs4478114	Y	51151647	rs4478114	T	C	0.8673	0.0142	0.0026	4e-08	692504	51151647	51114216	3	51114216	3	51114216	*	Y	-2.65806	5.46154
chr6:28126588:G:A	0.0627	A	G	0.218	0.0227	0.0122	36659	63137	46.3	0.04545	6	28126588	6	28126588	*	rs6922063	R	28094366	rs6922063	A	G	0.2173	0.0085	0.002	2.9e-05	692566	28094366	28126588	6	28126588	6	28126588	*	R	1.86066	4.25
chr8:143263803:A:G	0.1406	A	G	0.5273	0.0149	0.0101	36659	63137	0	0.743	8	143263803	8	143263803	*	rs3750214	V	144345973	rs3750214	A	G	0.534	-0.0067	0.0017	0.00011	690317	144345973	143263803	8	143263803	8	143263803	*	V	1.47525	-3.94118
chr5:131080031:C:T	0.009107	T	C	0.256	0.0301	0.0115	36659	63137	0	0.9558	5	131080031	5	131080031	*	rs7724066	Y	130415724	rs7724066	T	C	0.2505	-0.0102	0.002	3.2e-07	692485	130415724	131080031	5	131080031	5	131080031	*	Y	2.61739	-5.1
chr22:48028928:T:C	0.8363	T	C	0.4136	-0.0022	0.0104	36659	63137	0	0.7487	22	48028928	22	48028928	*	rs9615258	Y	48424743	rs9615258	T	C	0.4007	0.0065	0.0018	0.00024	688358	48424743	48028928	22	48028928	22	48028928	*	Y	-0.211538	3.61111
chr12:98857486:T:G	0.604	T	G	0.814	0.0069	0.0132	36659	63137	0	0.7385	12	98857486	12	98857486	*	rs17227744	K	99251264	rs17227744	T	G	0.8227	-0.0106	0.0023	6e-06	665712	99251264	98857486	12	98857486	12	98857486	*	K	0.522727	-4.6087
chr9:82126492:C:T	0.6165	T	C	0.3437	-0.0054	0.0107	36659	63137	42.8	0.06412	9	82126492	9	82126492	*	rs6559650	Y	84741407	rs6559650	T	C	0.3299	-0.0076	0.0018	3.7e-05	692481	84741407	82126492	9	82126492	9	82126492	*	Y	-0.504673	-4.22222
chr2:101115243:C:T	0.7649	T	C	0.302	-0.0033	0.011	36659	63137	42.9	0.06373	2	101115243	2	101115243	*	rs12613110	Y	101731705	rs12613110	T	C	0.3092	-0.0081	0.0018	1.2e-05	688156	101731705	101115243	2	101115243	2	101115243	*	Y	-0.3	-4.5
chr1:243320452:T:G	0.9637	T	G	0.8474	-0.0006	0.014	36659	63137	39.9	0.08268	1	243320452	1	243320452	*	rs12145833	K	243483754	rs12145833	T	G	0.8435	0.0108	0.0024	6.7e-06	690697	243483754	243320452	1	243320452	1	243320452	*	K	-0.0428571	4.5
chr5:152908893:T:G	0.81	T	G	0.3144	0.0026	0.0108	36659	63137	0	0.7615	5	152908893	5	152908893	*	rs4262150	K	152288453	rs4262150	T	G	0.3253	-0.0085	0.0018	3.5e-06	692586	152288453	152908893	5	152908893	5	152908893	*	K	0.240741	-4.72222
chr9:29730660:A:C	0.1038	A	C	0.3982	-0.0168	0.0103	36659	63137	29.6	0.1636	9	29730660	9	29730660	*	rs7043279	M	29730658	rs7043279	A	C	0.3934	-0.0116	0.0018	4.3e-11	688551	29730658	29730660	9	29730660	9	29730660	*	M	-1.63107	-6.44444
chr4:146315419:T:G	0.6298	T	G	0.7881	-0.006	0.0123	36659	63137	0	0.881	4	146315419	4	146315419	*	rs11947781	K	147236571	rs11947781	T	G	0.7832	0.011	0.0021	2.4e-07	689428	147236571	146315419	4	146315419	4	146315419	*	K	-0.487805	5.2381
chr4:89742391:T:C	0.3362	T	C	0.4481	-0.0097	0.0101	36659	63137	1.9	0.4239	4	89742391	4	89742391	*	rs356204	Y	90663542	rs356204	T	C	0.4528	-0.007	0.0017	4.9e-05	691511	90663542	89742391	4	89742391	4	89742391	*	Y	-0.960396	-4.11765
chr15:67754490:A:G	0.1077	A	G	0.1098	0.0262	0.0163	36659	63137	0	0.5425	15	67754490	15	67754490	*	rs8030476	R	68046828	rs8030476	A	G	0.1028	0.0174	0.0027	1.6e-10	790716	68046828	67754490	15	67754490	15	67754490	*	R	1.60736	6.44444
chr8:118008725:C:A	0.003956	A	C	0.11	-0.0467	0.0162	36659	63137	0	0.9775	8	118008725	8	118008725	*	rs7014925	M	119020964	rs7014925	A	C	0.1066	0.0122	0.0027	4.4e-06	770605	119020964	118008725	8	118008725	8	118008725	*	M	-2.88272	4.51852
chr6:12888772:C:T	0.9395	T	C	0.6149	0.0008	0.0103	36659	63137	0	0.9862	6	12888772	6	12888772	*	rs1332844	Y	12889004	rs1332844	T	C	0.6294	-0.0067	0.0017	7.3e-05	794198	12889004	12888772	6	12888772	6	12888772	*	Y	0.0776699	-3.94118
chr5:168489719:C:G	0.4103	C	G	0.8023	0.0104	0.0126	36659	63137	12.7	0.323	5	168489719	5	168489719	*	rs4976614	S	167916724	rs4976614	C	G	0.8002	0.0086	0.0021	6.2e-05	692020	167916724	168489719	5	168489719	5	168489719	*	S	0.825397	4.09524
chr5:140557561:G:A	0.05878	A	G	0.4654	-0.0192	0.0101	36659	63137	0	0.964	5	140557561	5	140557561	*	rs2249213	R	139937146	rs2249213	A	G	0.4696	0.0062	0.0017	0.00032	691735	139937146	140557561	5	140557561	5	140557561	*	R	-1.90099	3.64706
chr10:97357363:G:A	0.6648	A	G	0.3308	-0.0047	0.0108	36659	63137	0	0.6647	10	97357363	10	97357363	*	rs10882905	R	99117120	rs10882905	A	G	0.3188	-0.0075	0.0019	5.7e-05	688185	99117120	97357363	10	97357363	10	97357363	*	R	-0.435185	-3.94737
chr3:70517662:A:G	0.5074	A	G	0.7964	0.0084	0.0126	36659	63137	8.1	0.3669	3	70517662	3	70517662	*	rs12496319	R	70566813	rs12496319	A	G	0.8	-0.0147	0.0021	5.5e-12	687891	70566813	70517662	3	70517662	3	70517662	*	R	0.666667	-7
chr7:137738845:A:T	0.5	A	T	0.6569	-0.0072	0.0107	36659	63137	0	0.7901	7	137738845	7	137738845	*	rs1345918	W	137423591	rs1345918	A	T	0.6555	-0.0108	0.0018	3.8e-09	685205	137423591	137738845	7	137738845	7	137738845	*	W	-0.672897	-6
chr8:84528190:T:A	0.4608	A	T	0.9254	-0.0156	0.0212	36659	63137	0	0.5062	8	84528190	8	84528190	*	rs711053	W	85440425	rs711053	A	T	0.94048	0.0143	0.0037	0.00011	679676	85440425	84528190	8	84528190	8	84528190	*	W	-0.735849	3.86486
chr3:89591200:C:G	0.3366	C	G	0.5986	0.0099	0.0103	36659	63137	0	0.4912	3	89591200	3	89591200	*	rs6551413	S	89640350	rs6551413	C	G	0.6022	-0.0075	0.0018	2.1e-05	684699	89640350	89591200	3	89591200	3	89591200	*	S	0.961165	-4.16667
chr10:82455245:G:T	0.1037	T	G	0.2831	0.0182	0.0112	36659	63137	7.7	0.3707	10	82455245	10	82455245	*	rs12241819	K	84215001	rs12241819	T	G	0.285	-0.0068	0.0019	0.00045	680926	84215001	82455245	10	82455245	10	82455245	*	K	1.625	-3.57895
chr4:45075296:C:T	0.6544	T	C	0.7961	0.0057	0.0126	36659	63137	12	0.3295	4	45075296	4	45075296	*	rs13146241	Y	45077313	rs13146241	T	C	0.8095	0.0158	0.0022	4.9e-13	692558	45077313	45075296	4	45075296	4	45075296	*	Y	0.452381	7.18182
chr3:62714842:A:G	0.2672	A	G	0.333	-0.0119	0.0107	36659	63137	0	0.7531	3	62714842	3	62714842	*	rs6796109	R	62700517	rs6796109	A	G	0.3325	0.0076	0.0018	2.8e-05	692385	62700517	62714842	3	62714842	3	62714842	*	R	-1.11215	4.22222
chr1:212441446:T:C	0.7602	T	C	0.9021	0.0052	0.017	36659	63137	0	0.6535	1	212441446	1	212441446	*	rs791720	Y	212614788	rs791720	T	C	0.90225	-0.0113	0.003	0.00012	683674	212614788	212441446	1	212441446	1	212441446	*	Y	0.305882	-3.76667
chr16:14108771:G:A	0.01281	A	G	0.0373	0.0672	0.027	36659	63137	31	0.1514	16	14108771	16	14108771	*	rs7188534	R	14202628	rs7188534	A	G	0.0352	-0.0206	0.0048	1.9e-05	691056	14202628	14108771	16	14108771	16	14108771	*	R	2.48889	-4.29167
chr13:111483600:G:A	0.3261	A	G	0.1918	0.0127	0.0129	36659	63137	0	0.9794	13	111483600	13	111483600	*	rs1164139	R	112135947	rs1164139	A	G	0.1736	-0.0098	0.0024	3.3e-05	676231	112135947	111483600	13	111483600	13	111483600	*	R	0.984496	-4.08333
chr2:104878058:T:G	0.7795	T	G	0.6288	0.0029	0.0104	36659	63137	0	0.6313	2	104878058	2	104878058	*	rs1451530	K	105494516	rs1451530	T	G	0.635	-0.0087	0.0018	1.1e-06	683258	105494516	104878058	2	104878058	2	104878058	*	K	0.278846	-4.83333
chr5:54008895:G:A	0.7438	A	G	0.269	0.0037	0.0113	36659	63137	0	0.7322	5	54008895	5	54008895	*	rs1541680	R	53304725	rs1541680	A	G	0.2561	-0.0102	0.002	4.4e-07	682626	53304725	54008895	5	54008895	5	54008895	*	R	0.327434	-5.1
chr8:15678802:G:C	0.2729	C	G	0.7826	-0.0136	0.0124	36659	63137	0	0.8224	8	15678802	8	15678802	*	rs2543132	S	15536311	rs2543132	C	G	0.8134	0.0146	0.0022	5e-11	688326	15536311	15678802	8	15678802	8	15678802	*	S	-1.09677	6.63636
chr4:172469992:A:G	0.5832	A	G	0.3364	0.006	0.0109	36659	63137	0	0.9731	4	172469992	4	172469992	*	rs2332535	R	173391143	rs2332535	A	G	0.3373	-0.0081	0.0019	1.4e-05	678990	173391143	172469992	4	172469992	4	172469992	*	R	0.550459	-4.26316
chr4:19833539:G:C	0.4929	C	G	0.0803	0.0128	0.0187	36659	63137	36.1	0.1101	4	19833539	4	19833539	*	rs11937668	S	19835162	rs11937668	C	G	0.07501	0.0128	0.0034	0.0002	676210	19835162	19833539	4	19833539	4	19833539	*	S	0.684492	3.76471
chr4:96805962:A:G	0.9033	A	G	0.5345	0.0012	0.0101	36659	63137	0	0.8276	4	96805962	4	96805962	*	rs11733444	R	97727113	rs11733444	A	G	0.5404	-0.0063	0.0017	0.00024	688666	97727113	96805962	4	96805962	4	96805962	*	R	0.118812	-3.70588
chr13:77883341:A:G	0.5955	A	G	0.1329	0.008	0.0152	36659	63137	9.8	0.3512	13	77883341	13	77883341	*	rs1951971	R	78457476	rs1951971	A	G	0.1147	-0.0094	0.0027	0.00048	689120	78457476	77883341	13	77883341	13	77883341	*	R	0.526316	-3.48148
chr4:161899102:G:A	0.9376	A	G	0.0894	-0.0014	0.0177	36659	63137	30.4	0.1572	4	161899102	4	161899102	*	rs12507863	R	162820254	rs12507863	A	G	0.09717	0.0127	0.0029	1.4e-05	691754	162820254	161899102	4	161899102	4	161899102	*	R	-0.079096	4.37931
chr6:46336457:A:G	0.6639	A	G	0.5173	-0.0045	0.0104	36659	63137	0	0.7866	6	46336457	6	46336457	*	rs4714925	V	46304194	rs4714925	A	G	0.4889	-0.0112	0.0017	7.2e-11	692118	46304194	46336457	6	46336457	6	46336457	*	V	-0.432692	-6.58824
chr12:99053361:C:A	0.1676	A	C	0.611	0.0144	0.0104	36659	63137	49.6	0.03098	12	99053361	12	99053361	*	rs3794799	M	99447139	rs3794799	A	C	0.6303	-0.0133	0.0018	5.5e-13	632088	99447139	99053361	12	99053361	12	99053361	*	M	1.38462	-7.38889
chr3:107909329:A:G	0.2758	A	G	0.8042	-0.0138	0.0127	36659	63137	28.4	0.1746	3	107909329	3	107909329	*	rs3910485	R	107628176	rs3910485	A	G	0.813	-0.0098	0.0023	2.2e-05	675760	107628176	107909329	3	107909329	3	107909329	*	R	-1.08661	-4.26087
chr15:36000649:C:T	0.3462	T	C	0.7404	0.0113	0.012	36659	63137	0	0.7329	15	36000649	15	36000649	*	rs2339987	Y	36292850	rs2339987	T	C	0.7554	-0.0075	0.002	0.00022	679447	36292850	36000649	15	36000649	15	36000649	*	Y	0.941667	-3.75
chr9:124813689:G:A	0.6105	A	G	0.083	-0.0096	0.0188	36659	63137	0	0.7995	9	124813689	9	124813689	*	rs3739761	R	127575968	rs3739761	A	G	0.08261	0.0125	0.0031	7.3e-05	672011	127575968	124813689	9	124813689	9	124813689	*	R	-0.510638	4.03226
chr6:23745845:T:A	0.7484	A	T	0.6258	-0.0034	0.0105	36659	63137	0	0.5651	6	23745845	6	23745845	*	rs1408741	W	23746073	rs1408741	A	T	0.6254	-0.0088	0.0018	1e-06	688997	23746073	23745845	6	23745845	6	23745845	*	W	-0.32381	-4.88889
chr14:39970643:G:C	0.2827	C	G	0.3948	-0.0112	0.0104	36659	63137	0	0.4755	14	39970643	14	39970643	*	rs10138216	S	40439847	rs10138216	C	G	0.412	-0.0063	0.0018	0.00032	685863	40439847	39970643	14	39970643	14	39970643	*	S	-1.07692	-3.5
chr2:81338582:T:C	0.8277	T	C	0.3485	0.0023	0.0107	36659	63137	0	0.531	2	81338582	2	81338582	*	rs2862496	B	81565706	rs2862496	T	C	0.3407	-0.0071	0.0018	9.5e-05	691888	81565706	81338582	2	81338582	2	81338582	*	B	0.214953	-3.94444
chr17:1952697:A:T	0.4113	A	T	0.4511	-0.0084	0.0103	36390	62462	22.7	0.2339	17	1952697	17	1952697	*	rs11654521	W	1855991	rs11654521	A	T	0.4505	-0.0083	0.0017	1.6e-06	690657	1855991	1952697	17	1952697	17	1952697	*	W	-0.815534	-4.88235
chr2:41213937:T:C	0.6141	T	C	0.545	-0.0051	0.0101	36659	63137	40.3	0.08014	2	41213937	2	41213937	*	rs11683108	Y	41441077	rs11683108	T	C	0.5419	0.0066	0.0017	0.00012	686929	41441077	41213937	2	41213937	2	41213937	*	Y	-0.50495	3.88235
chr20:40581664:T:G	0.361	T	G	0.7222	-0.0103	0.0113	36659	63137	32.9	0.1357	20	40581664	20	40581664	*	rs976976	K	39210304	rs976976	T	G	0.7049	-0.0067	0.0019	0.00037	689141	39210304	40581664	20	40581664	20	40581664	*	K	-0.911504	-3.52632
chr2:103997639:G:C	0.2412	C	G	0.1444	0.0172	0.0146	36659	63137	18.4	0.2685	2	103997639	2	103997639	*	rs11686305	V	104614097	rs11686305	C	G	0.1367	-0.0102	0.0025	4.1e-05	691559	104614097	103997639	2	103997639	2	103997639	*	V	1.17808	-4.08
chr5:104611504:C:T	0.5724	T	C	0.4346	0.0057	0.0102	36659	63137	24.9	0.2067	5	104611504	5	104611504	*	rs2447828	Y	103947205	rs2447828	T	C	0.4442	0.0096	0.0017	2.6e-08	692602	103947205	104611504	5	104611504	5	104611504	*	Y	0.558824	5.64706
chr1:41951511:A:G	0.01673	A	G	0.4741	-0.0242	0.0101	36659	63137	0	0.7568	1	41951511	1	41951511	*	rs10890172	R	42417182	rs10890172	A	G	0.4676	0.0094	0.0017	4.4e-08	692330	42417182	41951511	1	41951511	1	41951511	*	R	-2.39604	5.52941
chr3:114865568:C:T	0.5233	T	C	0.8947	-0.0108	0.0169	36659	63137	0	0.52	3	114865568	3	114865568	*	rs1500881	Y	114584415	rs1500881	T	C	0.90616	0.0123	0.003	5.4e-05	692180	114584415	114865568	3	114865568	3	114865568	*	Y	-0.639053	4.1
chr20:55578427:T:C	0.4083	T	C	0.7939	-0.0103	0.0125	36659	63137	54.6	0.01503	20	55578427	20	55578427	*	rs2244651	Y	54153485	rs2244651	T	C	0.7766	-0.0118	0.0021	1.2e-08	691979	54153485	55578427	20	55578427	20	55578427	*	Y	-0.824	-5.61905
chr8:137872540:T:C	0.6214	T	C	0.7825	0.006	0.0122	36659	63137	0	0.8867	8	137872540	8	137872540	*	rs9324464	Y	138884783	rs9324464	T	C	0.7827	0.0079	0.0021	0.00019	692022	138884783	137872540	8	137872540	8	137872540	*	Y	0.491803	3.7619
chr4:135220553:C:T	0.95	T	C	0.3887	0.0006	0.0104	36659	63137	48.3	0.03634	4	135220553	4	135220553	*	rs13128297	Y	136141708	rs13128297	T	C	0.4128	0.007	0.0018	6.5e-05	691307	136141708	135220553	4	135220553	4	135220553	*	Y	0.0576923	3.88889
chr6:47643706:T:C	0.1546	T	C	0.3115	-0.0157	0.011	36659	63137	21.5	0.2382	6	47643706	6	47643706	*	rs7766527	Y	47611442	rs7766527	T	C	0.3183	0.0069	0.0018	0.00017	692545	47611442	47643706	6	47643706	6	47643706	*	Y	-1.42727	3.83333
chr4:18083420:G:A	0.08383	A	G	0.2162	-0.0212	0.0122	36659	63137	12.9	0.3209	4	18083420	4	18083420	*	rs984533	R	18085043	rs984533	A	G	0.2119	-0.0081	0.0021	0.00012	686138	18085043	18083420	4	18083420	4	18083420	*	R	-1.7377	-3.85714
chr13:39500683:C:A	0.06633	A	C	0.6074	0.0195	0.0106	36659	63137	0	0.9996	13	39500683	13	39500683	*	rs9548785	M	40074820	rs9548785	A	C	0.6292	-0.0068	0.0018	0.00013	692381	40074820	39500683	13	39500683	13	39500683	*	M	1.83962	-3.77778
chr13:35672908:A:T	0.3436	A	T	0.8934	-0.0155	0.0163	36659	63137	0	0.5526	13	35672908	13	35672908	*	rs2069179	W	36247045	rs2069179	A	T	0.8896	0.0125	0.0028	7.1e-06	677050	36247045	35672908	13	35672908	13	35672908	*	W	-0.95092	4.46429
chr19:9431666:T:C	0.5826	T	C	0.4278	0.0058	0.0105	36659	63137	0	0.9192	19	9431666	19	9431666	*	rs9676745	Y	9542342	rs9676745	T	C	0.4225	-0.0063	0.0018	0.0003	684651	9542342	9431666	19	9431666	19	9431666	*	Y	0.552381	-3.5
chr21:45246481:C:T	0.9386	T	C	0.2526	0.0009	0.0116	36659	63137	0	0.7145	21	45246481	21	45246481	*	rs733738	Y	46666396	rs733738	T	C	0.2653	0.0089	0.002	5.6e-06	691973	46666396	45246481	21	45246481	21	45246481	*	Y	0.0775862	4.45
chr11:60150689:C:A	2.324e-12	A	C	0.4336	-0.0717	0.0102	36659	63137	0	0.6634	11	60150689	11	60150689	*	rs688030	M	59918162	rs688030	A	C	0.4462	-0.0044	0.0017	0.011	688162	59918162	60150689	11	60150689	11	60150689	*	M	-7.02941	-2.58824
chr5:89514184:G:A	0.9034	A	G	0.4265	-0.0012	0.0102	36659	63137	33.5	0.1305	5	89514184	5	89514184	*	rs12657509	R	88810001	rs12657509	A	G	0.4214	0.0124	0.0017	9.3e-13	692272	88810001	89514184	5	89514184	5	89514184	*	R	-0.117647	7.29412
chr14:98687122:C:T	0.3815	T	C	0.3149	0.0095	0.0109	36659	63137	0	0.7051	14	98687122	14	98687122	*	rs1950484	Y	99153459	rs1950484	T	C	0.3082	0.0069	0.0019	0.00026	678632	99153459	98687122	14	98687122	14	98687122	*	Y	0.87156	3.63158
chr21:33301122:C:T	0.5778	T	C	0.178	0.0074	0.0132	36659	63137	6.8	0.3787	21	33301122	21	33301122	*	rs7283754	Y	34673427	rs7283754	T	C	0.1933	-0.008	0.0022	0.00028	691176	34673427	33301122	21	33301122	21	33301122	*	Y	0.560606	-3.63636
chr16:14258215:T:A	0.05186	A	T	0.0915	0.0348	0.0179	36659	63137	12.1	0.3288	16	14258215	16	14258215	*	rs246171	W	14352072	rs246171	A	T	0.08109	-0.0143	0.0032	6.9e-06	690824	14352072	14258215	16	14258215	16	14258215	*	W	1.94413	-4.46875
chr3:41333007:G:T	0.6727	T	G	0.4422	-0.0043	0.0102	36659	63137	22.7	0.2277	3	41333007	3	41333007	*	rs6599150	K	41374498	rs6599150	T	G	0.4488	0.0087	0.0017	4.9e-07	689158	41374498	41333007	3	41333007	3	41333007	*	K	-0.421569	5.11765
chr9:22672552:C:T	0.5441	T	C	0.0675	-0.0124	0.0205	36659	63137	4.6	0.3988	9	22672552	9	22672552	*	rs12350073	Y	22672551	rs12350073	T	C	0.05291	-0.0143	0.004	0.00033	692017	22672551	22672552	9	22672552	9	22672552	*	Y	-0.604878	-3.575
chr18:60589418:T:C	0.4205	T	C	0.3732	0.0084	0.0104	36659	63137	10.9	0.3401	18	60589418	18	60589418	*	rs603119	Y	58256651	rs603119	T	C	0.397	0.0067	0.0018	0.00017	678509	58256651	60589418	18	60589418	18	60589418	*	Y	0.807692	3.72222
chr12:49164175:C:T	0.2317	T	C	0.329	0.013	0.0109	36659	63137	0	0.7683	12	49164175	12	49164175	*	rs1991427	Y	49557958	rs1991427	T	C	0.3421	0.0064	0.0018	0.00049	691743	49557958	49164175	12	49164175	12	49164175	*	Y	1.19266	3.55556
chr4:111637136:G:A	0.8504	A	G	0.5032	0.002	0.0104	36659	63137	17.9	0.2733	4	111637136	4	111637136	*	rs7698118	R	112558292	rs7698118	A	G	0.5315	-0.0068	0.0017	8.2e-05	689938	112558292	111637136	4	111637136	4	111637136	*	R	0.192308	-4
chr6:46336920:G:A	0.6749	A	G	0.4826	0.0044	0.0104	36659	63137	0	0.8112	6	46336920	6	46336920	*	rs935106	R	46304657	rs935106	A	G	0.5103	0.0112	0.0017	9.7e-11	692150	46304657	46336920	6	46336920	6	46336920	*	R	0.423077	6.58824
chr8:27449034:T:A	0.05129	A	T	0.3864	0.0202	0.0104	36659	63137	19.4	0.2583	8	27449034	8	27449034	*	rs7000364	W	27306551	rs7000364	A	T	0.4026	-0.009	0.0018	2.8e-07	691928	27306551	27449034	8	27449034	8	27449034	*	W	1.94231	-5
chr10:68200441:T:C	0.5458	T	C	0.3941	0.0063	0.0104	36659	63137	0	0.6041	10	68200441	10	68200441	*	rs12358805	Y	69960198	rs12358805	T	C	0.3672	0.0064	0.0017	0.00015	795135	69960198	68200441	10	68200441	10	68200441	*	Y	0.605769	3.76471
chr13:32759230:G:A	0.1898	A	G	0.4478	0.0133	0.0101	36659	63137	46.5	0.04413	13	32759230	13	32759230	*	rs1924606	R	33333368	rs1924606	A	G	0.4499	-0.0147	0.0017	1.9e-17	688795	33333368	32759230	13	32759230	13	32759230	*	R	1.31683	-8.64706
chr5:108598952:T:C	0.6368	T	C	0.9569	-0.0117	0.0247	36659	63137	0	0.9203	5	108598952	5	108598952	*	rs10477922	H	107934653	rs10477922	T	C	0.95954	0.025	0.0044	1.1e-08	676950	107934653	108598952	5	108598952	5	108598952	*	H	-0.473684	5.68182
chr3:153955892:A:G	0.5874	A	G	0.4264	-0.0055	0.0102	36659	63137	0	0.6351	3	153955892	3	153955892	*	rs1568489	R	153673681	rs1568489	A	G	0.4229	-0.0125	0.0017	5.2e-13	687257	153673681	153955892	3	153955892	3	153955892	*	R	-0.539216	-7.35294
chr5:75660016:G:A	0.2088	A	G	0.6579	-0.0134	0.0106	36659	63137	30.2	0.159	5	75660016	5	75660016	*	rs253412	R	74955841	rs253412	A	G	0.6672	0.026	0.0017	2.2e-51	791659	74955841	75660016	5	75660016	5	75660016	*	R	-1.26415	15.2941
chr17:47833081:C:T	0.365	T	C	0.3498	-0.0096	0.0106	36659	63137	0	0.5505	17	47833081	17	47833081	*	rs11650536	Y	45910447	rs11650536	T	C	0.3518	0.007	0.0018	0.00012	688295	45910447	47833081	17	47833081	17	47833081	*	Y	-0.90566	3.88889
chr7:44515600:A:C	0.05898	A	C	0.77	-0.0231	0.0122	36659	63137	43.8	0.05862	7	44515600	7	44515600	*	rs217429	M	44555199	rs217429	A	C	0.7521	-0.0073	0.002	0.00024	691829	44555199	44515600	7	44515600	7	44515600	*	M	-1.89344	-3.65
chr16:83288853:C:T	0.9361	T	C	0.206	-0.001	0.0125	36659	63137	18.6	0.2662	16	83288853	16	83288853	*	rs754965	Y	83322458	rs754965	T	C	0.2104	0.008	0.0021	0.00016	684444	83322458	83288853	16	83288853	16	83288853	*	Y	-0.08	3.80952
chr6:43334547:G:T	0.08801	T	G	0.5746	-0.0175	0.0103	36659	63137	0	0.8753	6	43334547	6	43334547	*	rs2841642	K	43302285	rs2841642	T	G	0.5998	-0.0071	0.0018	5.1e-05	691917	43302285	43334547	6	43334547	6	43334547	*	K	-1.69903	-3.94444
chr7:24255131:T:G	0.01373	T	G	0.6411	0.0259	0.0105	36659	63137	27.4	0.1833	7	24255131	7	24255131	*	rs16180	K	24294750	rs16180	T	G	0.647	-0.0064	0.0018	0.00038	692498	24294750	24255131	7	24255131	7	24255131	*	K	2.46667	-3.55556
chr15:66548695:G:A	0.2861	A	G	0.0777	-0.0201	0.0189	36659	63137	0	0.8785	15	66548695	15	66548695	*	rs11071898	R	66841033	rs11071898	A	G	0.07583	0.0179	0.0033	7e-08	692515	66841033	66548695	15	66548695	15	66548695	*	R	-1.06349	5.42424
chr11:132077279:T:A	0.8369	A	T	0.14	0.003	0.0145	36659	63137	0	0.9169	11	132077279	11	132077279	*	rs11222903	W	131947173	rs11222903	A	T	0.152	-0.0118	0.0024	7e-07	689978	131947173	132077279	11	132077279	11	132077279	*	W	0.206897	-4.91667
chr13:59313952:C:T	0.8346	T	C	0.0372	0.0057	0.0272	36659	63137	0	0.8574	13	59313952	13	59313952	*	rs9527966	Y	59888086	rs9527966	T	C	0.03368	-0.0198	0.0049	4.8e-05	679286	59888086	59313952	13	59313952	13	59313952	*	Y	0.209559	-4.04082
chr8:11350163:C:G	0.5182	C	G	0.5337	0.0066	0.0102	36390	62462	30.1	0.1687	8	11350163	8	11350163	*	rs10096194	V	11207672	rs10096194	C	G	0.5223	-0.0094	0.0017	4.1e-08	692599	11207672	11350163	8	11350163	8	11350163	*	V	0.647059	-5.52941
chr9:100276438:T:C	0.9022	T	C	0.5886	0.0013	0.0102	36659	63137	0	0.604	9	100276438	9	100276438	*	rs1338125	Y	103038720	rs1338125	T	C	0.5857	0.0098	0.0018	2e-08	690481	103038720	100276438	9	100276438	9	100276438	*	Y	0.127451	5.44444
chr3:53777279:G:A	0.3597	A	G	0.652	-0.0098	0.0107	36659	63137	41.4	0.07284	3	53777279	3	53777279	*	rs3774586	R	53811306	rs3774586	A	G	0.645	-0.0085	0.0018	3.2e-06	684624	53811306	53777279	3	53777279	3	53777279	*	R	-0.915888	-4.72222
chr1:205728898:G:A	0.2413	A	G	0.2398	0.0138	0.0117	36659	63137	0	0.7304	1	205728898	1	205728898	*	rs7513645	R	205698026	rs7513645	A	G	0.2635	0.008	0.0019	3.6e-05	691620	205698026	205728898	1	205728898	1	205728898	*	R	1.17949	4.21053
chr18:43350178:C:T	0.6273	T	C	0.2878	-0.0054	0.0112	36659	63137	0	0.6088	18	43350178	18	43350178	*	rs542015	Y	40930143	rs542015	T	C	0.2858	-0.0088	0.0019	4.3e-06	692469	40930143	43350178	18	43350178	18	43350178	*	Y	-0.482143	-4.63158
chr8:77967293:T:C	0.06906	T	C	0.6738	0.0195	0.0107	36659	63137	0	0.8782	8	77967293	8	77967293	*	rs1552434	Y	78879528	rs1552434	T	C	0.687	0.0084	0.0019	7.5e-06	692446	78879528	77967293	8	77967293	8	77967293	*	Y	1.82243	4.42105
chr3:25099045:T:C	0.4504	T	C	0.1507	0.0108	0.0143	36659	63137	0	0.4799	3	25099045	3	25099045	*	rs1603987	Y	25140536	rs1603987	T	C	0.1446	-0.0133	0.0024	4.3e-08	689242	25140536	25099045	3	25099045	3	25099045	*	Y	0.755245	-5.54167
chr8:119767551:A:G	0.479	A	G	0.2939	-0.0079	0.0111	36659	63137	0	0.926	8	119767551	8	119767551	*	rs4871577	R	120779791	rs4871577	A	G	0.3029	0.0066	0.0019	0.00038	692137	120779791	119767551	8	119767551	8	119767551	*	R	-0.711712	3.47368
chr7:24228785:A:G	0.02863	A	G	0.2096	-0.0275	0.0126	36659	63137	0	0.5894	7	24228785	7	24228785	*	rs2051824	R	24268404	rs2051824	A	G	0.1983	0.0104	0.0022	2.4e-06	688793	24268404	24228785	7	24228785	7	24228785	*	R	-2.18254	4.72727
chr1:62144614:T:C	0.02789	T	C	0.902	-0.0375	0.0171	36659	63137	0	0.895	1	62144614	1	62144614	*	rs11207912	Y	62610286	rs11207912	T	C	0.91172	-0.0125	0.0031	4.8e-05	692027	62610286	62144614	1	62144614	1	62144614	*	Y	-2.19298	-4.03226
chr5:173477466:A:T	0.1553	A	T	0.5817	0.0148	0.0104	36659	63137	0	0.7306	5	173477466	5	173477466	*	rs1363558	W	172904469	rs1363558	A	T	0.5519	-0.0092	0.0017	8.6e-08	691066	172904469	173477466	5	173477466	5	173477466	*	W	1.42308	-5.41176
chr11:61733015:C:T	0.7524	T	C	0.3927	-0.0032	0.0103	36659	63137	18.1	0.271	11	61733015	11	61733015	*	rs198448	Y	61500487	rs198448	T	C	0.4096	-0.0089	0.0018	4.3e-07	689412	61500487	61733015	11	61733015	11	61733015	*	Y	-0.31068	-4.94444
chr10:85087165:G:C	0.563	C	G	0.2651	0.0066	0.0114	36659	63137	0	0.4604	10	85087165	10	85087165	*	rs10887429	S	86846921	rs10887429	C	G	0.2892	-0.0077	0.0019	6.3e-05	690595	86846921	85087165	10	85087165	10	85087165	*	S	0.578947	-4.05263
chr12:105224229:C:G	0.2075	C	G	0.5598	0.0128	0.0102	36659	63137	0	0.5348	12	105224229	12	105224229	*	rs727888	S	105618007	rs727888	C	G	0.5627	0.0083	0.0017	1.7e-06	686972	105618007	105224229	12	105224229	12	105224229	*	S	1.2549	4.88235
chr12:97181327:C:G	0.6359	C	G	0.3296	-0.0051	0.0108	36659	63137	0	0.6173	12	97181327	12	97181327	*	rs10860159	N	97575105	rs10860159	C	G	0.3327	0.0108	0.0018	3.1e-09	689806	97575105	97181327	12	97181327	12	97181327	*	N	-0.472222	6
chr2:224086:T:A	0.4671	A	T	0.6714	-0.0079	0.0109	36659	63137	0	0.549	2	224086	2	224086	*	rs1474053	W	224086	rs1474053	A	T	0.6892	-0.0131	0.0019	2.3e-12	691666	224086	224086	2	224086	2	224086	*	W	-0.724771	-6.89474
chr2:153883942:A:G	0.1256	A	G	0.8733	0.0233	0.0152	36659	63137	50	0.02916	2	153883942	2	153883942	*	rs17618785	R	154740455	rs17618785	A	G	0.8713	-0.0115	0.0027	2.4e-05	680877	154740455	153883942	2	153883942	2	153883942	*	R	1.53289	-4.25926
chr7:44427277:A:G	0.04056	A	G	0.7863	-0.0251	0.0123	36659	63137	28	0.1779	7	44427277	7	44427277	*	rs11768714	R	44466876	rs11768714	A	G	0.7743	-0.0082	0.0021	6.7e-05	692223	44466876	44427277	7	44427277	7	44427277	*	R	-2.04065	-3.90476
chr12:33129754:T:C	0.4947	T	C	0.9351	-0.0139	0.0204	36659	63137	0	0.6871	12	33129754	12	33129754	*	rs7973897	Y	33282688	rs7973897	T	C	0.93352	-0.0139	0.0035	8.3e-05	692603	33282688	33129754	12	33129754	12	33129754	*	Y	-0.681373	-3.97143
chr5:101282143:G:A	0.107	A	G	0.4421	-0.0164	0.0102	36659	63137	0	0.527	5	101282143	5	101282143	*	rs11953965	R	100617847	rs11953965	A	G	0.4408	0.0063	0.0017	0.00025	689380	100617847	101282143	5	101282143	5	101282143	*	R	-1.60784	3.70588
chr3:20670161:A:C	0.5974	A	C	0.5729	-0.0054	0.0102	36659	63137	13.6	0.3146	3	20670161	3	20670161	*	rs6807165	M	20711653	rs6807165	A	C	0.5604	0.0094	0.0018	1.9e-07	632293	20711653	20670161	3	20670161	3	20670161	*	M	-0.529412	5.22222
chr7:49561576:A:T	0.9354	A	T	0.2685	0.0009	0.0115	36659	63137	19.9	0.2536	7	49561576	7	49561576	*	rs7802591	W	49601172	rs7802591	A	T	0.2577	-0.0092	0.002	3e-06	692495	49601172	49561576	7	49561576	7	49561576	*	W	0.0782609	-4.6
chr10:27234632:A:G	0.2128	A	G	0.3326	0.0133	0.0107	36659	63137	0	0.8022	10	27234632	10	27234632	*	rs2800392	R	27523561	rs2800392	A	G	0.3214	0.0078	0.0019	2.7e-05	674426	27523561	27234632	10	27234632	10	27234632	*	R	1.24299	4.10526
chr10:60118456:T:C	0.2109	T	C	0.3971	-0.0129	0.0103	36659	63137	47.7	0.03898	10	60118456	10	60118456	*	rs10994210	Y	61878214	rs10994210	T	C	0.3953	0.0089	0.0018	3.8e-07	690661	61878214	60118456	10	60118456	10	60118456	*	Y	-1.25243	4.94444
chr11:57253433:A:G	0.5329	A	G	0.5741	-0.0063	0.0102	36659	63137	0	0.5626	11	57253433	11	57253433	*	rs522656	R	57020907	rs522656	A	G	0.5735	0.0081	0.0017	4e-06	690674	57020907	57253433	11	57253433	11	57253433	*	R	-0.617647	4.76471
chr9:29832178:T:C	0.5441	T	C	0.4075	-0.0062	0.0103	36659	63137	0	0.7749	9	29832178	9	29832178	*	rs1335177	Y	29832176	rs1335177	T	C	0.4167	-0.0075	0.0018	2.8e-05	668077	29832176	29832178	9	29832178	9	29832178	*	Y	-0.601942	-4.16667
chr1:190801174:G:T	0.02146	T	G	0.4551	-0.0232	0.0101	36659	63137	0	0.7424	1	190801174	1	190801174	*	rs491821	K	190770304	rs491821	T	G	0.4668	0.0079	0.0017	4.1e-06	690816	190770304	190801174	1	190801174	1	190801174	*	K	-2.29703	4.64706
chr17:2240166:G:T	0.093	T	G	0.3655	-0.0175	0.0104	36659	63137	0	0.9774	17	2240166	17	2240166	*	rs10852932	K	2143460	rs10852932	T	G	0.3581	0.0123	0.0018	1.1e-11	686698	2143460	2240166	17	2240166	17	2240166	*	K	-1.68269	6.83333
chr21:32844953:G:A	0.6687	A	G	0.1058	-0.007	0.0165	36659	63137	29.2	0.1677	21	32844953	21	32844953	*	rs2833975	R	34217263	rs2833975	A	G	0.104	-0.0128	0.0029	7.4e-06	691498	34217263	32844953	21	32844953	21	32844953	*	R	-0.424242	-4.41379
chr18:60438196:A:G	0.6808	A	G	0.738	-0.0048	0.0117	36659	63137	0	0.8045	18	60438196	18	60438196	*	rs948810	R	58105429	rs948810	A	G	0.7243	-0.0118	0.0019	2.8e-10	779820	58105429	60438196	18	60438196	18	60438196	*	R	-0.410256	-6.21053
chr5:72483545:C:T	0.6324	T	C	0.1957	-0.0061	0.0127	36659	63137	0	0.9511	5	72483545	5	72483545	*	rs10059713	Y	71779372	rs10059713	T	C	0.1904	0.0104	0.0022	2.4e-06	679238	71779372	72483545	5	72483545	5	72483545	*	Y	-0.480315	4.72727
chr6:40617392:C:T	0.08224	T	C	0.5164	0.0176	0.0101	36659	63137	7.2	0.3752	6	40617392	6	40617392	*	rs2473564	Y	40585131	rs2473564	T	C	0.5098	-0.0069	0.0017	6e-05	685596	40585131	40617392	6	40617392	6	40617392	*	Y	1.74257	-4.05882
chr16:15053931:A:C	0.3114	A	C	0.6835	-0.011	0.0109	36390	62462	13.9	0.3152	16	15053931	16	15053931	*	rs4985148	M	15147788	rs4985148	A	C	0.6888	0.0113	0.0019	1.4e-09	685274	15147788	15053931	16	15053931	16	15053931	*	M	-1.00917	5.94737
chr7:44430481:C:T	0.01045	T	C	0.1754	0.0339	0.0132	36659	63137	12.4	0.3264	7	44430481	7	44430481	*	rs10225003	Y	44470080	rs10225003	T	C	0.1874	0.0112	0.0021	6.7e-08	795517	44470080	44430481	7	44430481	7	44430481	*	Y	2.56818	5.33333
chr2:203361280:G:T	0.2306	T	G	0.2608	-0.0137	0.0114	36659	63137	0	0.6796	2	203361280	2	203361280	*	rs12474416	K	204226003	rs12474416	T	G	0.263	-0.009	0.0019	1.5e-06	768554	204226003	203361280	2	203361280	2	203361280	*	K	-1.20175	-4.73684
chr10:86098065:T:C	0.03848	T	C	0.9254	0.0406	0.0196	36659	63137	0	0.9869	10	86098065	10	86098065	*	rs7923809	Y	87857822	rs7923809	T	C	0.92546	0.0125	0.0034	0.00021	643349	87857822	86098065	10	86098065	10	86098065	*	Y	2.07143	3.67647
chr18:6369093:T:C	0.1307	T	C	0.4545	0.0154	0.0102	36659	63137	12.4	0.3262	18	6369093	18	6369093	*	rs163748	Y	6369092	rs163748	T	C	0.4626	-0.0065	0.0017	0.00017	692208	6369092	6369093	18	6369093	18	6369093	*	Y	1.5098	-3.82353
chr15:71995736:T:C	0.8048	T	C	0.2725	-0.0028	0.0114	36659	63137	22.8	0.2261	15	71995736	15	71995736	*	rs2957745	Y	72288077	rs2957745	T	C	0.2613	-0.0089	0.0019	5.1e-06	691290	72288077	71995736	15	71995736	15	71995736	*	Y	-0.245614	-4.68421
chr11:78353861:A:G	0.001123	A	G	0.8345	0.0444	0.0136	36659	63137	0	0.9705	11	78353861	11	78353861	*	rs10793304	R	78064907	rs10793304	A	G	0.8332	0.0122	0.0023	1.6e-07	692405	78064907	78353861	11	78353861	11	78353861	*	R	3.26471	5.30435
chr4:169921779:G:A	0.1168	A	G	0.358	-0.0166	0.0106	36659	63137	0	0.6626	4	169921779	4	169921779	*	rs2002221	R	170842930	rs2002221	A	G	0.3537	0.0073	0.0018	5.7e-05	690396	170842930	169921779	4	169921779	4	169921779	*	R	-1.56604	4.05556
chr14:79132931:T:C	0.9054	T	C	0.3827	0.0012	0.0104	36659	63137	0	0.9198	14	79132931	14	79132931	*	rs6574495	Y	79599274	rs6574495	T	C	0.3862	-0.0103	0.0018	5.7e-09	691862	79599274	79132931	14	79132931	14	79132931	*	Y	0.115385	-5.72222
chr15:46230464:C:T	0.6557	T	C	0.4034	0.0046	0.0103	36659	63137	3.9	0.4058	15	46230464	15	46230464	*	rs12902214	Y	46522662	rs12902214	T	C	0.3882	0.0112	0.0018	4.1e-10	690584	46522662	46230464	15	46230464	15	46230464	*	Y	0.446602	6.22222
chr20:1425492:G:C	0.1561	C	G	0.4682	0.0144	0.0101	36659	63137	37.7	0.09782	20	1425492	20	1425492	*	rs6042207	S	1406136	rs6042207	C	G	0.4819	-0.009	0.0017	1.9e-07	688105	1406136	1425492	20	1425492	20	1425492	*	S	1.42574	-5.29412
chr8:105448643:C:T	0.09196	T	C	0.214	0.0208	0.0123	36659	63137	0	0.5128	8	105448643	8	105448643	*	rs1481026	Y	106460871	rs1481026	T	C	0.2117	0.0115	0.0021	5.3e-08	690513	106460871	105448643	8	105448643	8	105448643	*	Y	1.69106	5.47619
chr14:72595047:A:G	0.9205	A	G	0.5867	-0.001	0.0104	36659	63137	0	0.8132	14	72595047	14	72595047	*	rs17118212	R	73061755	rs17118212	A	G	0.5497	0.0079	0.0017	4.8e-06	689339	73061755	72595047	14	72595047	14	72595047	*	R	-0.0961538	4.64706
chr10:12891952:A:T	0.9454	A	T	0.5851	0.0007	0.0102	36659	63137	0	0.5388	10	12891952	10	12891952	*	rs1888666	W	12933952	rs1888666	A	T	0.5846	-0.0072	0.0018	3.7e-05	680361	12933952	12891952	10	12891952	10	12891952	*	W	0.0686275	-4
chr6:85658350:C:T	0.5164	T	C	0.3571	0.0068	0.0105	36659	63137	0	0.4516	6	85658350	6	85658350	*	rs2475790	H	86368068	rs2475790	T	C	0.365	0.0082	0.0018	3.5e-06	691980	86368068	85658350	6	85658350	6	85658350	*	H	0.647619	4.55556
chr1:221598336:T:C	0.1105	T	C	0.9747	0.0524	0.0328	36496	62732	0	0.8209	1	221598336	1	221598336	*	rs12081273	Y	221771678	rs12081273	T	C	0.97474	0.0253	0.0055	4e-06	687144	221771678	221598336	1	221598336	1	221598336	*	Y	1.59756	4.6
chr7:135592045:A:C	0.8571	A	C	0.9557	-0.0045	0.0247	36659	63137	0	0.7683	7	135592045	7	135592045	*	rs12534515	M	135276793	rs12534515	A	C	0.96445	-0.016	0.0046	0.00047	675852	135276793	135592045	7	135592045	7	135592045	*	M	-0.182186	-3.47826
chr18:43167423:C:T	0.8611	T	C	0.0881	0.0031	0.0179	36659	63137	0	0.4583	18	43167423	18	43167423	*	rs4890443	Y	40747388	rs4890443	T	C	0.09197	-0.0145	0.0032	4.8e-06	533203	40747388	43167423	18	43167423	18	43167423	*	Y	0.173184	-4.53125
chr4:101806462:A:G	0.7176	A	G	0.6969	-0.004	0.011	36659	63137	5.9	0.3874	4	101806462	4	101806462	*	rs11931087	V	102727619	rs11931087	A	G	0.68	-0.0091	0.0019	9e-07	682499	102727619	101806462	4	101806462	4	101806462	*	V	-0.363636	-4.78947
chr8:66390193:T:C	0.7284	T	C	0.6735	-0.0037	0.0107	36659	63137	0	0.5945	8	66390193	8	66390193	*	rs7002723	Y	67302428	rs7002723	T	C	0.6724	0.0083	0.0019	8e-06	690935	67302428	66390193	8	66390193	8	66390193	*	Y	-0.345794	4.36842
chr6:85922218:C:A	0.7495	A	C	0.3174	-0.0035	0.0108	36659	63137	20.6	0.2472	6	85922218	6	85922218	*	rs7771342	M	86631936	rs7771342	A	C	0.325	0.0085	0.0018	3.8e-06	692543	86631936	85922218	6	85922218	6	85922218	*	M	-0.324074	4.72222
chr15:67308006:A:G	0.5027	A	G	0.7649	-0.008	0.0119	36659	63137	3.7	0.4071	15	67308006	15	67308006	*	rs4776917	R	67600344	rs4776917	A	G	0.7591	0.0087	0.002	2.2e-05	692317	67600344	67308006	15	67308006	15	67308006	*	R	-0.672269	4.35
chr17:33114169:T:C	0.05904	T	C	0.8074	0.0243	0.0129	36659	63137	0	0.763	17	33114169	17	33114169	*	rs16968024	Y	31441187	rs16968024	T	C	0.7935	-0.008	0.0021	0.0002	691658	31441187	33114169	17	33114169	17	33114169	*	Y	1.88372	-3.80952
chr12:97171079:G:C	0.6993	C	G	0.7379	0.0044	0.0115	36659	63137	0	0.688	12	97171079	12	97171079	*	rs7132354	B	97564857	rs7132354	C	G	0.7377	-0.0107	0.002	5.2e-08	686541	97564857	97171079	12	97171079	12	97171079	*	B	0.382609	-5.35
chr6:15461478:G:C	0.3333	C	G	0.3476	-0.0103	0.0106	36659	63137	0	0.7068	6	15461478	6	15461478	*	rs1474588	S	15461709	rs1474588	C	G	0.3486	-0.007	0.0018	9.3e-05	690740	15461709	15461478	6	15461478	6	15461478	*	S	-0.971698	-3.88889
chr2:231745158:T:C	0.527	T	C	0.6734	-0.0068	0.0108	36659	63137	0	0.8753	2	231745158	2	231745158	*	rs838446	Y	232609868	rs838446	T	C	0.6792	-0.0074	0.0018	5.9e-05	689900	232609868	231745158	2	231745158	2	231745158	*	Y	-0.62963	-4.11111
chr2:24670190:A:T	0.2585	A	T	0.7783	-0.0137	0.0121	36659	63137	0	0.82	2	24670190	2	24670190	*	rs7572475	W	24893059	rs7572475	A	T	0.7761	0.0201	0.002	3.8e-23	691352	24893059	24670190	2	24670190	2	24670190	*	W	-1.13223	10.05
chr8:11306503:T:C	0.3569	T	C	0.5962	0.0095	0.0103	36390	62462	46.8	0.05009	8	11306503	8	11306503	*	rs17797443	Y	11164012	rs17797443	T	C	0.5934	-0.0118	0.0018	1.9e-11	691550	11164012	11306503	8	11306503	8	11306503	*	Y	0.92233	-6.55556
chr18:40578348:G:C	0.4531	C	G	0.201	-0.0094	0.0126	36659	63137	22.2	0.2319	18	40578348	18	40578348	*	rs3925011	V	38158312	rs3925011	C	G	0.2125	0.0076	0.0021	0.0003	691081	38158312	40578348	18	40578348	18	40578348	*	V	-0.746032	3.61905
chr2:50596839:A:G	0.269	A	G	0.4325	0.0116	0.0105	36659	63137	29.2	0.1672	2	50596839	2	50596839	*	rs1544821	R	50823977	rs1544821	A	G	0.423	0.0079	0.0018	7.3e-06	688972	50823977	50596839	2	50596839	2	50596839	*	R	1.10476	4.38889
chr4:32222067:C:T	0.5633	T	C	0.3397	-0.0062	0.0107	36659	63137	31.2	0.1501	4	32222067	4	32222067	*	rs10024102	Y	32223689	rs10024102	T	C	0.3417	0.009	0.0018	6.8e-07	691329	32223689	32222067	4	32222067	4	32222067	*	Y	-0.579439	5
chr3:34698949:C:T	0.2879	T	C	0.3019	-0.0117	0.011	36659	63137	0	0.9189	3	34698949	3	34698949	*	rs6779622	Y	34740441	rs6779622	T	C	0.303	-0.0078	0.0018	2.3e-05	691636	34740441	34698949	3	34698949	3	34698949	*	Y	-1.06364	-4.33333
chr11:45284131:G:T	0.1305	T	G	0.3135	-0.0164	0.0109	36659	63137	0	0.8422	11	45284131	11	45284131	*	rs12363398	D	45305682	rs12363398	T	G	0.3107	-0.0075	0.0019	5.5e-05	692105	45305682	45284131	11	45284131	11	45284131	*	D	-1.50459	-3.94737
chr22:38137964:A:T	0.8406	A	T	0.648	-0.0021	0.0106	36659	63137	0	0.7799	22	38137964	22	38137964	*	rs3788534	W	38533971	rs3788534	A	T	0.6569	-0.007	0.0018	0.00013	690111	38533971	38137964	22	38137964	22	38137964	*	W	-0.198113	-3.88889
chr3:132018029:T:A	0.2229	A	T	0.2711	0.0138	0.0113	36659	63137	17.3	0.2786	3	132018029	3	132018029	*	rs9834304	W	131736873	rs9834304	A	T	0.2672	0.0173	0.0019	6.2e-19	688412	131736873	132018029	3	132018029	3	132018029	*	W	1.22124	9.10526
chr1:177815002:C:T	0.2867	T	C	0.3203	0.0116	0.0109	36659	63137	33.5	0.1308	1	177815002	1	177815002	*	rs4081366	Y	177784137	rs4081366	T	C	0.335	0.0191	0.0017	6.6e-28	774384	177784137	177815002	1	177815002	1	177815002	*	Y	1.06422	11.2353
chr6:71522364:T:C	0.6531	T	C	0.6908	-0.0049	0.0109	36659	63137	0	0.9158	6	71522364	6	71522364	*	rs12196964	Y	72232067	rs12196964	T	C	0.6863	-0.0069	0.0018	0.00015	761760	72232067	71522364	6	71522364	6	71522364	*	Y	-0.449541	-3.83333
chr11:13744783:T:A	0.9658	A	T	0.1159	0.0007	0.0158	36659	63137	31.2	0.1501	11	13744783	11	13744783	*	rs10500798	W	13766330	rs10500798	A	T	0.1199	0.0113	0.0027	3.7e-05	684005	13766330	13744783	11	13744783	11	13744783	*	W	0.0443038	4.18519
chr18:39003202:C:T	0.1095	T	C	0.0963	-0.0276	0.0172	36659	63137	52.4	0.02105	18	39003202	18	39003202	*	rs16971387	Y	36583166	rs16971387	T	C	0.08957	-0.0131	0.0029	7.8e-06	692160	36583166	39003202	18	39003202	18	39003202	*	Y	-1.60465	-4.51724
chr5:87711051:C:T	0.08551	T	C	0.0219	-0.0596	0.0347	36659	63137	2.3	0.4202	5	87711051	5	87711051	*	rs840839	Y	87006868	rs840839	T	C	0.02233	0.0396	0.0061	7.1e-11	677976	87006868	87711051	5	87711051	5	87711051	*	Y	-1.71758	6.4918
chr4:56280876:G:T	0.2125	T	G	0.4249	-0.013	0.0104	36659	63137	0	0.9833	4	56280876	4	56280876	*	rs117938	K	57147042	rs117938	T	G	0.4173	0.0062	0.0018	0.00041	690836	57147042	56280876	4	56280876	4	56280876	*	K	-1.25	3.44444
chr2:67718602:A:G	0.9425	A	G	0.1981	0.0009	0.013	36659	63137	0	0.6694	2	67718602	2	67718602	*	rs1430761	R	67945734	rs1430761	A	G	0.212	0.0083	0.0021	9.6e-05	689164	67945734	67718602	2	67718602	2	67718602	*	R	0.0692308	3.95238
chr15:60855130:G:A	0.1357	A	G	0.2614	-0.0173	0.0116	36659	63137	0.8	0.4337	15	60855130	15	60855130	*	rs10519084	R	61147329	rs10519084	A	G	0.2906	0.0076	0.0019	7.9e-05	666877	61147329	60855130	15	60855130	15	60855130	*	R	-1.49138	4
chr11:49667285:T:C	0.1157	T	C	0.3697	0.0166	0.0106	36659	63137	32.2	0.1411	11	49667285	11	49667285	*	rs10769603	Y	49688837	rs10769603	T	C	0.3805	0.0063	0.0018	0.00035	692171	49688837	49667285	11	49667285	11	49667285	*	Y	1.56604	3.5
chr5:101842125:C:A	0.1598	A	C	0.627	0.0149	0.0106	36659	63137	45.2	0.051	5	101842125	5	101842125	*	rs6865839	M	101177829	rs6865839	A	C	0.6223	-0.0088	0.0018	9.7e-07	679173	101177829	101842125	5	101842125	5	101842125	*	M	1.40566	-4.88889
chr8:117934302:G:A	0.1866	A	G	0.6673	-0.0142	0.0107	36659	63137	9.7	0.3513	8	117934302	8	117934302	*	rs10955841	R	118946541	rs10955841	A	G	0.6694	0.0096	0.0018	1.7e-07	688388	118946541	117934302	8	117934302	8	117934302	*	R	-1.3271	5.33333
chr12:19195989:G:A	0.749	A	G	0.0771	-0.006	0.0189	36659	63137	0	0.4885	12	19195989	12	19195989	*	rs17322468	R	19348923	rs17322468	A	G	0.07893	-0.0114	0.0032	0.00041	692379	19348923	19195989	12	19195989	12	19195989	*	R	-0.31746	-3.5625
chr2:104189823:G:A	0.3729	A	G	0.7215	0.0104	0.0116	36659	63137	0	0.8051	2	104189823	2	104189823	*	rs4594464	R	104806281	rs4594464	A	G	0.725	-0.007	0.002	0.0005	683351	104806281	104189823	2	104189823	2	104189823	*	R	0.896552	-3.5
chr4:29249442:A:T	0.4343	A	T	0.5655	-0.008	0.0103	36659	63137	0	0.9894	4	29249442	4	29249442	*	rs1436071	W	29251064	rs1436071	A	T	0.5617	0.0072	0.0017	3.1e-05	687079	29251064	29249442	4	29249442	4	29249442	*	W	-0.776699	4.23529
chr17:82159459:T:C	0.7258	T	C	0.5797	-0.0036	0.0103	36659	63137	55	0.01395	17	82159459	17	82159459	*	rs8071425	Y	80117335	rs8071425	T	C	0.5903	-0.01	0.0017	8.5e-09	691077	80117335	82159459	17	82159459	17	82159459	*	Y	-0.349515	-5.88235
chr22:41946761:G:T	0.2251	T	G	0.109	-0.0196	0.0162	36659	63137	14.7	0.3044	22	41946761	22	41946761	*	rs3752592	K	42342765	rs3752592	T	G	0.1144	0.0103	0.0027	0.00016	685203	42342765	41946761	22	41946761	22	41946761	*	K	-1.20988	3.81481
chr17:28816792:T:G	0.9775	T	G	0.8094	-0.0004	0.0128	36659	63137	0	0.9165	17	28816792	17	28816792	*	rs1035989	K	27143810	rs1035989	T	G	0.7981	0.0089	0.0022	3.8e-05	692589	27143810	28816792	17	28816792	17	28816792	*	K	-0.03125	4.04545
chr6:41057379:G:C	0.0006024	C	G	0.3294	-0.0367	0.0107	36659	63137	34.2	0.125	6	41057379	6	41057379	*	rs9357345	S	41025118	rs9357345	C	G	0.333	0.0091	0.0018	5.5e-07	692129	41025118	41057379	6	41057379	6	41057379	*	S	-3.42991	5.05556
chr12:21333090:G:A	0.692	A	G	0.3271	0.0042	0.0107	36659	63137	69.5	0.0002961	12	21333090	12	21333090	*	rs4148986	R	21486024	rs4148986	A	G	0.3181	-0.0074	0.0018	5.6e-05	692051	21486024	21333090	12	21333090	12	21333090	*	R	0.392523	-4.11111
chr5:92943029:G:C	0.5147	C	G	0.8094	0.0086	0.0131	36659	63137	49.1	0.03269	5	92943029	5	92943029	*	rs40077	S	92278736	rs40077	C	G	0.8092	0.0092	0.0022	3.4e-05	686070	92278736	92943029	5	92943029	5	92943029	*	S	0.656489	4.18182
chr21:45225800:T:G	0.2648	T	G	0.7332	0.0129	0.0115	36659	63137	0	0.8019	21	45225800	21	45225800	*	rs4819035	K	46645715	rs4819035	T	G	0.7204	-0.0103	0.002	1.5e-07	677933	46645715	45225800	21	45225800	21	45225800	*	K	1.12174	-5.15
chr13:111492266:T:C	0.4544	T	C	0.6003	-0.0077	0.0102	36659	63137	0	0.6833	13	111492266	13	111492266	*	rs1163828	Y	112144613	rs1163828	T	C	0.6109	0.006	0.0017	0.00033	795325	112144613	111492266	13	111492266	13	111492266	*	Y	-0.754902	3.52941
chr3:34572228:G:A	0.3969	A	G	0.1	0.0142	0.0168	36659	63137	0	0.7156	3	34572228	3	34572228	*	rs11129600	R	34613720	rs11129600	A	G	0.09805	-0.0112	0.0028	7.5e-05	691538	34613720	34572228	3	34572228	3	34572228	*	R	0.845238	-4
chr6:130065826:T:G	0.9298	T	G	0.3296	-0.001	0.0108	36659	63137	25.5	0.2008	6	130065826	6	130065826	*	rs9375703	K	130386971	rs9375703	T	G	0.3166	0.0102	0.0018	2.7e-08	686986	130386971	130065826	6	130065826	6	130065826	*	K	-0.0925926	5.66667
chr7:133875745:C:T	0.693	T	C	0.1276	0.006	0.0152	36659	63137	31.9	0.1436	7	133875745	7	133875745	*	rs17167318	Y	133560498	rs17167318	T	C	0.1309	-0.0122	0.0025	1.6e-06	683994	133560498	133875745	7	133875745	7	133875745	*	Y	0.394737	-4.88
chr1:240190769:G:T	0.1502	T	G	0.5942	-0.0147	0.0102	36659	63137	0	0.9323	1	240190769	1	240190769	*	rs2124724	K	240354069	rs2124724	T	G	0.6017	-0.0065	0.0018	0.00021	692037	240354069	240190769	1	240190769	1	240190769	*	K	-1.44118	-3.61111
chr5:88839645:T:C	0.1161	T	C	0.6926	0.0171	0.0109	36659	63137	0	0.6241	5	88839645	5	88839645	*	rs304160	Y	88135462	rs304160	T	C	0.6968	0.0071	0.0019	0.00016	691744	88135462	88839645	5	88839645	5	88839645	*	Y	1.56881	3.73684
chr3:88377767:C:G	0.263	C	G	0.4601	-0.0114	0.0102	36659	63137	18.2	0.2703	3	88377767	3	88377767	*	rs9835277	S	88426917	rs9835277	C	G	0.453	-0.0098	0.0017	1.6e-08	687100	88426917	88377767	3	88377767	3	88377767	*	S	-1.11765	-5.76471
chr8:10041146:G:A	0.4802	A	G	0.083	-0.013	0.0184	36390	62462	0.5	0.4334	8	10041146	8	10041146	*	rs10903319	V	9898656	rs10903319	A	G	0.09091	0.0201	0.0031	8.8e-11	685439	9898656	10041146	8	10041146	8	10041146	*	V	-0.706522	6.48387
chr3:5963184:C:A	0.7567	A	C	0.2393	0.0037	0.0118	36659	63137	0	0.8353	3	5963184	3	5963184	*	rs17824219	M	6004871	rs17824219	A	C	0.2212	0.0098	0.002	1.5e-06	691274	6004871	5963184	3	5963184	3	5963184	*	M	0.313559	4.9
chr7:32406847:G:C	0.7775	C	G	0.3353	0.0031	0.0108	36659	63137	0	0.904	7	32406847	7	32406847	*	rs10236370	S	32446459	rs10236370	C	G	0.3345	0.0103	0.0019	4.2e-08	671145	32446459	32406847	7	32406847	7	32406847	*	S	0.287037	5.42105
chr13:58885245:A:G	0.8129	A	G	0.7089	0.0026	0.011	36659	63137	9	0.358	13	58885245	13	58885245	*	rs12431267	R	59459379	rs12431267	A	G	0.7023	-0.0095	0.0019	3.6e-07	692563	59459379	58885245	13	58885245	13	58885245	*	R	0.236364	-5
chr8:75821738:T:G	0.6115	T	G	0.3022	-0.0056	0.011	36659	63137	0	0.808	8	75821738	8	75821738	*	rs2920930	K	76733973	rs2920930	T	G	0.3017	-0.0219	0.0019	5e-31	686418	76733973	75821738	8	75821738	8	75821738	*	K	-0.509091	-11.5263
chr16:53769244:G:A	0.01469	A	G	0.5113	-0.0247	0.0101	36659	63137	34.1	0.126	16	53769244	16	53769244	*	rs8055197	R	53803156	rs8055197	A	G	0.5077	0.0637	0.0016	0	793672	53803156	53769244	16	53769244	16	53769244	*	R	-2.44554	39.8125
chr2:180990492:C:G	0.3277	C	G	0.7168	0.0111	0.0113	36659	63137	31.9	0.1438	2	180990492	2	180990492	*	rs4666996	S	181855219	rs4666996	C	G	0.7134	0.0073	0.0019	0.00012	682032	181855219	180990492	2	180990492	2	180990492	*	S	0.982301	3.84211
chr18:23862657:C:T	0.2387	T	C	0.7342	0.0136	0.0116	36659	63137	0	0.6432	18	23862657	18	23862657	*	rs1893290	Y	21442621	rs1893290	T	C	0.7236	0.0071	0.0019	0.00024	691376	21442621	23862657	18	23862657	18	23862657	*	Y	1.17241	3.73684
chr16:62805400:A:C	0.03977	A	C	0.4661	0.021	0.0102	36294	57031	0	0.8255	16	62805400	16	62805400	*	rs1428829	M	62839304	rs1428829	A	C	0.467	0.0108	0.0017	4e-10	686234	62839304	62805400	16	62805400	16	62805400	*	M	2.05882	6.35294
chr3:186129652:G:T	0.3652	T	G	0.1501	-0.013	0.0143	36659	63137	5.2	0.3935	3	186129652	3	186129652	*	rs16860471	K	185847441	rs16860471	T	G	0.164	-0.0268	0.0024	5.7e-30	757046	185847441	186129652	3	186129652	3	186129652	*	K	-0.909091	-11.1667
chr9:34168114:T:A	0.5789	A	T	0.224	0.0067	0.012	36659	63137	1.7	0.4253	9	34168114	9	34168114	*	rs2769708	W	34168112	rs2769708	A	T	0.208	0.0093	0.0021	1e-05	692496	34168112	34168114	9	34168114	9	34168114	*	W	0.558333	4.42857
chr17:43523432:T:C	0.1685	T	C	0.7474	0.016	0.0116	36659	63137	0	0.8087	17	43523432	17	43523432	*	rs9892162	Y	41600800	rs9892162	T	C	0.7519	-0.0077	0.002	0.00012	690413	41600800	43523432	17	43523432	17	43523432	*	Y	1.37931	-3.85
chr3:52394972:C:A	0.7323	A	C	0.117	-0.0054	0.0157	36659	63137	16.5	0.2864	3	52394972	3	52394972	*	rs11708581	M	52428988	rs11708581	A	C	0.12	-0.011	0.0026	2.3e-05	692212	52428988	52394972	3	52394972	3	52394972	*	M	-0.343949	-4.23077
chr5:165194212:C:A	0.6228	A	C	0.6071	0.0051	0.0104	36659	63137	0	0.6728	5	165194212	5	165194212	*	rs967168	M	164621218	rs967168	A	C	0.6204	-0.009	0.0018	4.1e-07	685185	164621218	165194212	5	165194212	5	165194212	*	M	0.490385	-5
chr5:144657818:G:A	0.04989	A	G	0.0431	0.0492	0.0251	36659	63137	39.7	0.08428	5	144657818	5	144657818	*	rs17451990	R	144037381	rs17451990	A	G	0.03403	0.0169	0.0048	0.00045	678956	144037381	144657818	5	144657818	5	144657818	*	R	1.96016	3.52083
chr5:152661740:T:C	0.2384	T	C	0.6812	-0.0127	0.0108	36659	63137	0	0.6715	5	152661740	5	152661740	*	rs10041396	Y	152041300	rs10041396	T	C	0.6626	0.0089	0.0018	1.1e-06	692501	152041300	152661740	5	152661740	5	152661740	*	Y	-1.17593	4.94444
chr9:20000602:C:A	0.8078	A	C	0.2704	0.0028	0.0114	36659	63137	0	0.8471	9	20000602	9	20000602	*	rs12057077	M	20000600	rs12057077	A	C	0.268	0.007	0.002	0.0004	673828	20000600	20000602	9	20000602	9	20000602	*	M	0.245614	3.5
chr10:102490521:A:G	0.6617	A	G	0.7204	-0.0049	0.0112	36659	63137	0	0.8495	10	102490521	10	102490521	*	rs17709610	R	104250278	rs17709610	A	G	0.7139	0.0118	0.0018	4e-11	794766	104250278	102490521	10	102490521	10	102490521	*	R	-0.4375	6.55556
chr4:87055207:A:T	0.658	A	T	0.5978	0.0046	0.0103	36659	63137	31	0.1519	4	87055207	4	87055207	*	rs1471251	W	87976359	rs1471251	A	T	0.6103	-0.0067	0.0018	0.00015	688887	87976359	87055207	4	87055207	4	87055207	*	W	0.446602	-3.72222
chr4:97702494:C:T	0.2885	T	C	0.5338	0.0107	0.0101	36659	63137	0	0.624	4	97702494	4	97702494	*	rs11097570	Y	98623645	rs11097570	T	C	0.5296	0.007	0.0017	4.7e-05	690637	98623645	97702494	4	97702494	4	97702494	*	Y	1.05941	4.11765
chr11:13770944:G:A	0.6929	A	G	0.1113	-0.0063	0.0161	36659	63137	0	0.9608	11	13770944	11	13770944	*	rs875151	R	13792491	rs875151	A	G	0.1134	0.0106	0.0027	9e-05	692215	13792491	13770944	11	13770944	11	13770944	*	R	-0.391304	3.92593
chr11:17311636:G:A	0.388	A	G	0.2867	0.0097	0.0112	36659	63137	0	0.6713	11	17311636	11	17311636	*	rs2521999	R	17333183	rs2521999	A	G	0.2922	-0.0086	0.0019	5.2e-06	688995	17333183	17311636	11	17311636	11	17311636	*	R	0.866071	-4.52632
chr10:27137810:A:G	0.5521	A	G	0.828	-0.0079	0.0134	36659	63137	3.8	0.4063	10	27137810	10	27137810	*	rs7914630	R	27426739	rs7914630	A	G	0.8313	-0.0125	0.0023	3.5e-08	689123	27426739	27137810	10	27137810	10	27137810	*	R	-0.589552	-5.43478
chr7:11164169:A:G	0.2411	A	G	0.5911	0.0122	0.0104	36659	63137	0	0.5268	7	11164169	7	11164169	*	rs4719260	R	11203796	rs4719260	A	G	0.5933	-0.0063	0.0018	0.00037	678435	11203796	11164169	7	11164169	7	11164169	*	R	1.17308	-3.5
chr6:63478774:G:T	0.03712	T	G	0.5734	0.0214	0.0103	36659	63137	11.7	0.3326	6	63478774	6	63478774	*	rs6938965	K	64188679	rs6938965	T	G	0.5629	0.011	0.0017	1.8e-10	692163	64188679	63478774	6	63478774	6	63478774	*	K	2.07767	6.47059
chr15:51488525:C:T	0.6172	T	C	0.2406	0.0059	0.0117	36659	63137	0	0.9001	15	51488525	15	51488525	*	rs17524750	Y	51780722	rs17524750	T	C	0.2439	0.0134	0.002	3.3e-11	691243	51780722	51488525	15	51488525	15	51488525	*	Y	0.504274	6.7
chr15:67560307:G:A	0.3651	A	G	0.5002	0.0091	0.01	36659	63137	0	0.6437	15	67560307	15	67560307	*	rs11632776	D	67852645	rs11632776	A	G	0.5038	0.0148	0.0016	6.7e-20	795137	67852645	67560307	15	67560307	15	67560307	*	D	0.91	9.25
chr2:155736160:T:C	0.05777	T	C	0.7907	0.0237	0.0125	36659	63137	0	0.453	2	155736160	2	155736160	*	rs12993572	Y	156592672	rs12993572	T	C	0.7815	0.009	0.0021	2.5e-05	691789	156592672	155736160	2	155736160	2	155736160	*	Y	1.896	4.28571
chr9:11807820:T:G	0.4135	T	G	0.7668	0.0098	0.012	36659	63137	0	0.6556	9	11807820	9	11807820	*	rs7873402	K	11807820	rs7873402	T	G	0.7755	-0.0109	0.0021	1.4e-07	688362	11807820	11807820	9	11807820	9	11807820	*	K	0.816667	-5.19048
chr4:101440045:G:A	0.2054	A	G	0.7301	0.0146	0.0116	36659	63137	0	0.5538	4	101440045	4	101440045	*	rs13143896	R	102361202	rs13143896	A	G	0.7243	-0.0101	0.0019	1.4e-07	689480	102361202	101440045	4	101440045	4	101440045	*	R	1.25862	-5.31579
chr1:24706114:C:T	0.1415	T	C	0.6189	0.0154	0.0105	36659	63137	0	0.7514	1	24706114	1	24706114	*	rs4649015	Y	25032605	rs4649015	T	C	0.6408	-0.0064	0.0018	0.00034	690620	25032605	24706114	1	24706114	1	24706114	*	Y	1.46667	-3.55556
chr18:65358510:C:A	0.8047	A	C	0.3249	0.0027	0.011	36659	63137	8.8	0.3603	18	65358510	18	65358510	*	rs7239967	M	63025746	rs7239967	A	C	0.3445	-0.0071	0.0018	0.00012	683129	63025746	65358510	18	65358510	18	65358510	*	M	0.245455	-3.94444
chr1:6628298:G:A	0.8411	A	G	0.3521	-0.0021	0.0106	36659	63137	52	0.02239	1	6628298	1	6628298	*	rs11122109	R	6688358	rs11122109	A	G	0.338	0.013	0.0018	1.4e-12	691192	6688358	6628298	1	6628298	1	6628298	*	R	-0.198113	7.22222
chr6:4197042:G:T	0.4954	T	G	0.1303	-0.0103	0.0151	36659	63137	0	0.5956	6	4197042	6	4197042	*	rs6934876	K	4197276	rs6934876	T	G	0.1339	0.0097	0.0025	0.00013	691380	4197276	4197042	6	4197042	6	4197042	*	K	-0.682119	3.88
chr3:187552774:T:C	0.09674	T	C	0.622	0.0174	0.0105	36659	63137	0	0.614	3	187552774	3	187552774	*	rs9815055	B	187270562	rs9815055	T	C	0.631	-0.0076	0.0018	2.2e-05	690525	187270562	187552774	3	187552774	3	187552774	*	B	1.65714	-4.22222
chr16:76740614:A:C	0.4698	A	C	0.8085	0.0093	0.0128	36659	63137	0	0.5842	16	76740614	16	76740614	*	rs4243128	M	76774511	rs4243128	A	C	0.8085	-0.0133	0.0022	2e-09	690853	76774511	76740614	16	76740614	16	76740614	*	M	0.726562	-6.04545
chr8:111408398:A:G	0.0721	A	G	0.2054	-0.0226	0.0126	36659	63137	0.9	0.4327	8	111408398	8	111408398	*	rs1961336	D	112420627	rs1961336	A	G	0.1994	-0.0097	0.0022	7.6e-06	685288	112420627	111408398	8	111408398	8	111408398	*	D	-1.79365	-4.40909
chr8:32398178:T:C	0.06792	T	C	0.914	0.0333	0.0182	36659	63137	17.3	0.279	8	32398178	8	32398178	*	rs13258588	Y	32255694	rs13258588	T	C	0.91476	-0.0139	0.0031	7.8e-06	678758	32255694	32398178	8	32398178	8	32398178	*	Y	1.82967	-4.48387
chr2:59461658:C:T	0.2114	T	C	0.2862	0.0139	0.0111	36659	63137	0	0.4576	2	59461658	2	59461658	*	rs17585307	Y	59688793	rs17585307	T	C	0.2874	0.0086	0.0019	5.4e-06	690787	59688793	59461658	2	59461658	2	59461658	*	Y	1.25225	4.52632
chr13:58349239:A:G	0.7559	A	G	0.7067	0.0034	0.0111	36659	63137	0	0.7004	13	58349239	13	58349239	*	rs9538005	R	58923373	rs9538005	A	G	0.7288	-0.0085	0.0019	1.2e-05	687815	58923373	58349239	13	58349239	13	58349239	*	R	0.306306	-4.47368
chr2:103539087:A:G	0.3451	A	G	0.4723	0.0096	0.0102	36659	63137	0	0.942	2	103539087	2	103539087	*	rs6734144	R	104155545	rs6734144	A	G	0.4883	-0.0117	0.0017	6.9e-12	692172	104155545	103539087	2	103539087	2	103539087	*	R	0.941176	-6.88235
chr3:61273862:A:G	0.2988	A	G	0.752	0.0122	0.0117	36659	63137	37.2	0.1018	3	61273862	3	61273862	*	rs12638466	R	61259536	rs12638466	A	G	0.7511	0.0156	0.002	3.4e-15	688677	61259536	61273862	3	61273862	3	61273862	*	R	1.04274	7.8
chr16:28853352:T:C	0.3901	T	C	0.6332	0.009	0.0105	36659	63137	34.3	0.1239	16	28853352	16	28853352	*	rs4788100	Y	28864673	rs4788100	T	C	0.5971	-0.026	0.0018	1.7e-49	692604	28864673	28853352	16	28853352	16	28853352	*	Y	0.857143	-14.4444
chr9:116857658:G:A	0.8285	A	G	0.4694	-0.0022	0.0101	36659	63137	0	0.6307	9	116857658	9	116857658	*	rs4837952	R	119619937	rs4837952	A	G	0.4667	-0.0061	0.0017	0.00043	692574	119619937	116857658	9	116857658	9	116857658	*	R	-0.217822	-3.58824
chr16:66174484:G:C	0.723	C	G	0.6267	0.0037	0.0105	36659	63137	19.2	0.2609	16	66174484	16	66174484	*	rs170942	S	66208387	rs170942	C	G	0.6183	-0.0069	0.0018	9.6e-05	691051	66208387	66174484	16	66174484	16	66174484	*	S	0.352381	-3.83333
chr3:116870420:T:C	0.9431	T	C	0.3016	-0.0008	0.0113	36659	63137	0	0.6751	3	116870420	3	116870420	*	rs6438359	Y	116589267	rs6438359	T	C	0.3009	0.0072	0.0019	0.00012	677572	116589267	116870420	3	116870420	3	116870420	*	Y	-0.0707965	3.78947
chr13:54123940:G:A	0.8882	A	G	0.8633	0.0021	0.0153	36659	63137	0	0.9356	13	54123940	13	54123940	*	rs1932503	R	54698075	rs1932503	A	G	0.8765	-0.0146	0.0026	3.1e-08	689983	54698075	54123940	13	54123940	13	54123940	*	R	0.137255	-5.61538
chr18:47132795:G:A	0.9454	A	G	0.467	-0.0007	0.0101	36659	63137	38.9	0.08995	18	47132795	18	47132795	*	rs2576030	V	44659166	rs2576030	A	G	0.4561	-0.0077	0.0017	9.4e-06	689867	44659166	47132795	18	47132795	18	47132795	*	V	-0.0693069	-4.52941
chr6:28166804:C:T	0.87	T	C	0.0417	-0.0041	0.0251	36659	63137	0	0.7773	6	28166804	6	28166804	*	rs16893735	Y	28134582	rs16893735	T	C	0.03607	0.0185	0.0045	4.2e-05	692195	28134582	28166804	6	28166804	6	28166804	*	Y	-0.163347	4.11111
chr10:67111355:C:T	0.2413	T	C	0.4848	0.0119	0.0101	36659	63137	41	0.0757	10	67111355	10	67111355	*	rs10762139	Y	68871113	rs10762139	T	C	0.4545	0.007	0.0017	5.6e-05	690465	68871113	67111355	10	67111355	10	67111355	*	Y	1.17822	4.11765
chr4:52344495:G:A	0.8275	A	G	0.5414	0.0022	0.0101	36659	63137	0	0.9267	4	52344495	4	52344495	*	rs10024520	R	53210661	rs10024520	A	G	0.552	-0.0074	0.0017	1.7e-05	689715	53210661	52344495	4	52344495	4	52344495	*	R	0.217822	-4.35294
chr2:219270486:C:T	0.2818	T	C	0.8885	0.0176	0.0164	36659	63137	0	0.6337	2	219270486	2	219270486	*	rs2891733	Y	220135208	rs2891733	T	C	0.8924	0.0167	0.0028	3.1e-09	689855	220135208	219270486	2	219270486	2	219270486	*	Y	1.07317	5.96429
chr12:41366965:T:C	0.2962	T	C	0.4601	0.0106	0.0101	36659	63137	0	0.7609	12	41366965	12	41366965	*	rs10880063	Y	41760767	rs10880063	T	C	0.465	0.0098	0.0017	1e-08	692013	41760767	41366965	12	41366965	12	41366965	*	Y	1.0495	5.76471
chr19:5142238:C:T	0.03739	T	C	0.1811	-0.0273	0.0131	36659	63137	0	0.5866	19	5142238	19	5142238	*	rs2291142	Y	5142249	rs2291142	T	C	0.1691	-0.0098	0.0023	2.4e-05	691572	5142249	5142238	19	5142238	19	5142238	*	Y	-2.08397	-4.26087
chr2:199850043:C:T	0.04508	T	C	0.6217	-0.021	0.0105	36659	63137	9	0.3584	2	199850043	2	199850043	*	rs717915	Y	200714766	rs717915	T	C	0.6359	0.0092	0.0018	3.5e-07	686669	200714766	199850043	2	199850043	2	199850043	*	Y	-2	5.11111
chr9:33973450:A:C	0.2308	A	C	0.6376	0.0125	0.0105	36659	63137	0	0.7506	9	33973450	9	33973450	*	rs307683	M	33973448	rs307683	A	C	0.616	0.0097	0.0018	4.5e-08	692502	33973448	33973450	9	33973450	9	33973450	*	M	1.19048	5.38889
chr3:10004019:T:C	0.7425	T	C	0.7677	0.0039	0.0119	36659	63137	0	0.6078	3	10004019	3	10004019	*	rs6786636	Y	10045703	rs6786636	T	C	0.7604	-0.0074	0.002	0.0002	692264	10045703	10004019	3	10004019	3	10004019	*	Y	0.327731	-3.7
chr2:646364:T:A	0.1436	A	T	0.8206	-0.0192	0.0131	36659	63137	0.2	0.4389	2	646364	2	646364	*	rs10189761	W	646364	rs10189761	A	T	0.8321	0.0568	0.0021	4.4e-154	782754	646364	646364	2	646364	2	646364	*	W	-1.46565	27.0476
chr2:182248424:G:A	0.9777	A	G	0.1711	-0.0004	0.0134	36659	63137	25.3	0.203	2	182248424	2	182248424	*	rs4666828	R	183113151	rs4666828	A	G	0.1669	-0.0101	0.0023	1e-05	686499	183113151	182248424	2	182248424	2	182248424	*	R	-0.0298507	-4.3913
chr3:43927752:T:C	0.3014	T	C	0.5937	-0.0106	0.0102	36659	63137	0	0.7021	3	43927752	3	43927752	*	rs6804956	Y	43969244	rs6804956	T	C	0.5941	0.0098	0.0017	1.6e-08	692478	43969244	43927752	3	43927752	3	43927752	*	Y	-1.03922	5.76471
chr22:26937831:C:T	0.9316	T	C	0.7208	0.001	0.0114	36659	63137	0	0.8512	22	26937831	22	26937831	*	rs5761853	Y	27333794	rs5761853	T	C	0.7296	0.0079	0.002	6.7e-05	682528	27333794	26937831	22	26937831	22	26937831	*	Y	0.0877193	3.95
chr6:147190585:G:A	0.3834	A	G	0.4907	-0.0088	0.0101	36659	63137	0	0.5338	6	147190585	6	147190585	*	rs485434	R	147511721	rs485434	A	G	0.4822	0.0075	0.0017	1.6e-05	682243	147511721	147190585	6	147190585	6	147190585	*	R	-0.871287	4.41176
chr5:108199185:A:C	0.2024	A	C	0.3171	-0.0139	0.0109	36659	63137	0	0.66	5	108199185	5	108199185	*	rs2966821	M	107534886	rs2966821	A	C	0.3049	0.0075	0.0019	6.4e-05	690517	107534886	108199185	5	108199185	5	108199185	*	M	-1.27523	3.94737
chr2:28979326:G:A	0.6777	A	G	0.5195	-0.0042	0.0101	36659	63137	0	0.4891	2	28979326	2	28979326	*	rs7571686	R	29202192	rs7571686	A	G	0.5343	-0.0065	0.0017	0.00017	679971	29202192	28979326	2	28979326	2	28979326	*	R	-0.415842	-3.82353
chr12:119491023:T:C	0.395	T	C	0.892	-0.0139	0.0164	36659	63137	0	0.8005	12	119491023	12	119491023	*	rs11064813	Y	119928828	rs11064813	T	C	0.8924	0.0098	0.0028	0.00045	691421	119928828	119491023	12	119491023	12	119491023	*	Y	-0.847561	3.5
chr19:12875141:G:C	0.3489	C	G	0.2243	0.0113	0.0121	36659	63137	0	0.9726	19	12875141	19	12875141	*	rs4804209	S	12985955	rs4804209	C	G	0.2438	0.0115	0.002	1.6e-08	691271	12985955	12875141	19	12875141	19	12875141	*	S	0.933884	5.75
chr4:35607200:A:C	0.8817	A	C	0.8258	-0.002	0.0133	36659	63137	12.3	0.3272	4	35607200	4	35607200	*	rs11729179	M	35608822	rs11729179	A	C	0.8245	0.0088	0.0022	7.3e-05	691238	35608822	35607200	4	35607200	4	35607200	*	M	-0.150376	4
chr2:16424483:T:C	0.627	T	C	0.2076	0.0064	0.0131	36659	63137	0	0.9927	2	16424483	2	16424483	*	rs1984489	Y	16605751	rs1984489	T	C	0.2038	-0.009	0.0021	3e-05	689083	16605751	16424483	2	16424483	2	16424483	*	Y	0.48855	-4.28571
chr3:87984789:T:G	0.1489	T	G	0.3954	-0.015	0.0104	36659	63137	0	0.5005	3	87984789	3	87984789	*	rs9863076	K	88033939	rs9863076	T	G	0.3838	-0.0114	0.0017	6.8e-11	692485	88033939	87984789	3	87984789	3	87984789	*	K	-1.44231	-6.70588
chr2:13332534:A:C	0.6432	A	C	0.9004	-0.0079	0.017	36659	63137	0	0.6383	2	13332534	2	13332534	*	rs12053496	M	13472659	rs12053496	A	C	0.9016	0.0118	0.0028	3.2e-05	684049	13472659	13332534	2	13332534	2	13332534	*	M	-0.464706	4.21429
chr9:16613689:C:T	0.5333	T	C	0.9105	0.0123	0.0197	36659	63137	3.2	0.4123	9	16613689	9	16613689	*	rs10962511	Y	16613687	rs10962511	T	C	0.92417	0.0129	0.0034	0.00013	692395	16613687	16613689	9	16613689	9	16613689	*	Y	0.624365	3.79412
chr3:52246362:C:T	0.6082	T	C	0.1159	0.008	0.0157	36659	63137	28.9	0.1697	3	52246362	3	52246362	*	rs11715391	Y	52280378	rs11715391	T	C	0.1174	-0.0094	0.0026	0.00033	680758	52280378	52246362	3	52246362	3	52246362	*	Y	0.509554	-3.61538
chr8:61247910:A:G	0.1527	A	G	0.5592	0.0146	0.0102	36659	63137	0	0.6337	8	61247910	8	61247910	*	rs2978500	R	62160469	rs2978500	A	G	0.545	-0.0071	0.0019	0.00017	522753	62160469	61247910	8	61247910	8	61247910	*	R	1.43137	-3.73684
chr13:58892878:G:A	0.8275	A	G	0.2909	-0.0024	0.011	36659	63137	8.8	0.3603	13	58892878	13	58892878	*	rs2185476	R	59467012	rs2185476	A	G	0.2977	0.0096	0.0019	3e-07	692546	59467012	58892878	13	58892878	13	58892878	*	R	-0.218182	5.05263
chr8:77987253:C:T	0.04104	T	C	0.299	-0.0224	0.011	36659	63137	0	0.8676	8	77987253	8	77987253	*	rs13261483	Y	78899488	rs13261483	T	C	0.2903	-0.0087	0.0019	6.2e-06	692576	78899488	77987253	8	77987253	8	77987253	*	Y	-2.03636	-4.57895
chr10:33570616:T:C	0.823	T	C	0.668	-0.0024	0.0109	36659	63137	6.5	0.3814	10	33570616	10	33570616	*	rs12774767	Y	33859544	rs12774767	T	C	0.6556	-0.0084	0.0018	4.1e-06	686414	33859544	33570616	10	33570616	10	33570616	*	Y	-0.220183	-4.66667
chr3:153948436:A:G	0.8768	A	G	0.3272	0.0017	0.0108	36659	63137	0	0.9024	3	153948436	3	153948436	*	rs1521329	R	153666225	rs1521329	A	G	0.3476	-0.009	0.0018	1.1e-06	686214	153666225	153948436	3	153948436	3	153948436	*	R	0.157407	-5
chr1:39461835:G:A	0.0908	A	G	0.9503	-0.0416	0.0246	36659	63137	0	0.9209	1	39461835	1	39461835	*	rs783820	R	39927507	rs783820	A	G	0.95773	0.0238	0.0042	1.5e-08	680128	39927507	39461835	1	39461835	1	39461835	*	R	-1.69106	5.66667
chr12:114125065:A:C	0.8797	A	C	0.4415	-0.0015	0.0101	36659	63137	0	0.5819	12	114125065	12	114125065	*	rs12423521	M	114562870	rs12423521	A	C	0.4505	-0.0084	0.0017	1.2e-06	688659	114562870	114125065	12	114125065	12	114125065	*	M	-0.148515	-4.94118
chr17:40015415:C:G	0.02742	C	G	0.6296	0.023	0.0104	36659	63137	0	0.8989	17	40015415	17	40015415	*	rs2227322	S	38171668	rs2227322	C	G	0.6137	0.0091	0.0018	2.6e-07	692269	38171668	40015415	17	40015415	17	40015415	*	S	2.21154	5.05556
chr6:63221996:G:A	0.288	A	G	0.7081	-0.0119	0.0112	36659	63137	2.4	0.4193	6	63221996	6	63221996	*	rs7745397	R	63931901	rs7745397	A	G	0.7231	-0.0101	0.0019	2.2e-07	692497	63931901	63221996	6	63221996	6	63221996	*	R	-1.0625	-5.31579
chr3:35086554:C:T	0.9007	T	C	0.1609	-0.0017	0.0139	36659	63137	0	0.8109	3	35086554	3	35086554	*	rs1478838	B	35128046	rs1478838	T	C	0.1403	0.0117	0.0025	2.6e-06	686704	35128046	35086554	3	35086554	3	35086554	*	B	-0.122302	4.68
chr5:88746115:C:G	0.03038	C	G	0.2223	-0.0266	0.0123	36659	63137	29.1	0.1679	5	88746115	5	88746115	*	rs652660	S	88041932	rs652660	C	G	0.2103	-0.0136	0.0021	9.3e-11	689303	88041932	88746115	5	88746115	5	88746115	*	S	-2.1626	-6.47619
chr4:95145521:C:T	0.004431	T	C	0.5499	-0.0289	0.0102	36659	63137	0	0.8828	4	95145521	4	95145521	*	rs1434538	Y	96066672	rs1434538	T	C	0.5446	-0.0095	0.0017	3.1e-08	691275	96066672	95145521	4	95145521	4	95145521	*	Y	-2.83333	-5.58824
chr8:129720784:T:G	0.5071	T	G	0.5081	-0.0067	0.0101	36659	63137	0	0.4583	8	129720784	8	129720784	*	rs4425724	K	130733030	rs4425724	T	G	0.5114	-0.0079	0.0017	5.5e-06	685427	130733030	129720784	8	129720784	8	129720784	*	K	-0.663366	-4.64706
chr8:77956444:A:T	0.3393	A	T	0.6825	0.0104	0.0109	36659	63137	0	0.8865	8	77956444	8	77956444	*	rs10504663	W	78868679	rs10504663	A	T	0.7011	0.0081	0.0019	2.6e-05	686889	78868679	77956444	8	77956444	8	77956444	*	W	0.954128	4.26316
chr8:116056260:C:T	0.216	T	C	0.6061	-0.013	0.0105	36659	63137	0	0.6715	8	116056260	8	116056260	*	rs10955763	Y	117068485	rs10955763	T	C	0.6154	0.0086	0.0018	1.1e-06	691091	117068485	116056260	8	116056260	8	116056260	*	Y	-1.2381	4.77778
chr5:64302250:A:G	0.03142	A	G	0.6091	0.0222	0.0103	36659	63137	0	0.8971	5	64302250	5	64302250	*	rs6449707	D	63598077	rs6449707	A	G	0.6086	0.0083	0.0018	2e-06	691940	63598077	64302250	5	64302250	5	64302250	*	D	2.15534	4.61111
chr17:16040894:A:T	0.1502	A	T	0.4619	0.0147	0.0102	36659	63137	5	0.3955	17	16040894	17	16040894	*	rs1065822	W	15944208	rs1065822	A	T	0.4678	-0.0111	0.0017	1.2e-10	691320	15944208	16040894	17	16040894	17	16040894	*	W	1.44118	-6.52941
chr10:19599069:T:C	0.1007	T	C	0.4659	0.0167	0.0101	36659	63137	0	0.5864	10	19599069	10	19599069	*	rs12770750	Y	19887998	rs12770750	T	C	0.4656	0.007	0.0017	4.6e-05	691930	19887998	19599069	10	19599069	10	19599069	*	Y	1.65347	4.11765
chr3:18146386:C:T	0.6956	T	C	0.1114	0.0063	0.0161	36659	63137	40.4	0.07957	3	18146386	3	18146386	*	rs13075055	Y	18187878	rs13075055	T	C	0.1131	0.0098	0.0028	0.00047	690587	18187878	18146386	3	18146386	3	18146386	*	Y	0.391304	3.5
chr2:35246560:T:C	1.654e-05	T	C	0.4482	0.0437	0.0101	36659	63137	0	0.9306	2	35246560	2	35246560	*	rs17399237	Y	35471626	rs17399237	T	C	0.4503	0.0129	0.0017	6.7e-14	690950	35471626	35246560	2	35246560	2	35246560	*	Y	4.32673	7.58824
chr5:103512842:C:G	0.693	C	G	0.507	-0.004	0.0102	36659	63137	0	0.963	5	103512842	5	103512842	*	rs294093	S	102848543	rs294093	C	G	0.492	-0.0075	0.0017	1.4e-05	689918	102848543	103512842	5	103512842	5	103512842	*	S	-0.392157	-4.41176
chr1:107206909:C:T	0.5518	T	C	0.9344	-0.0141	0.0237	36659	63137	0	0.6652	1	107206909	1	107206909	*	rs10785817	Y	107749531	rs10785817	T	C	0.94574	-0.0153	0.0038	7.1e-05	679158	107749531	107206909	1	107206909	1	107206909	*	Y	-0.594937	-4.02632
chr11:8577426:T:C	0.9245	T	C	0.4193	0.001	0.0103	36659	63137	45.4	0.04992	11	8577426	11	8577426	*	rs9284150	Y	8598973	rs9284150	T	C	0.3845	-0.0131	0.0017	4.9e-15	788870	8598973	8577426	11	8577426	11	8577426	*	Y	0.0970874	-7.70588
chr3:50702608:A:G	0.006294	A	G	0.8864	-0.043	0.0157	36659	63137	0	0.935	3	50702608	3	50702608	*	rs2125369	R	50740039	rs2125369	A	G	0.8732	0.0152	0.0027	1.1e-08	692574	50740039	50702608	3	50702608	3	50702608	*	R	-2.73885	5.62963
chr7:77917881:T:C	0.919	T	C	0.4084	0.0011	0.0104	36659	63137	0	0.6626	7	77917881	7	77917881	*	rs848483	Y	77547198	rs848483	T	C	0.4029	0.0091	0.0018	2.4e-07	691441	77547198	77917881	7	77917881	7	77917881	*	Y	0.105769	5.05556
chr6:162774922:C:G	0.6799	C	G	0.6772	0.0044	0.0108	36659	63137	25.8	0.1981	6	162774922	6	162774922	*	rs6936373	S	163195954	rs6936373	C	G	0.6752	0.012	0.0018	6.9e-11	686080	163195954	162774922	6	162774922	6	162774922	*	S	0.407407	6.66667
chr3:136068744:A:G	0.308	A	G	0.7359	0.0117	0.0114	36659	63137	19.4	0.2591	3	136068744	3	136068744	*	rs6439624	R	135787586	rs6439624	A	G	0.7298	0.0091	0.0019	3.2e-06	678602	135787586	136068744	3	136068744	3	136068744	*	R	1.02632	4.78947
chr6:23443119:A:G	0.6352	A	G	0.7085	0.0053	0.0112	36659	63137	0	0.8025	6	23443119	6	23443119	*	rs12110495	R	23443347	rs12110495	A	G	0.7189	-0.0068	0.0019	0.00041	692235	23443347	23443119	6	23443119	6	23443119	*	R	0.473214	-3.57895
chr11:8369683:A:G	0.6613	A	G	0.4116	-0.0045	0.0104	36659	63137	45.8	0.04802	11	8369683	11	8369683	*	rs897105	R	8391230	rs897105	A	G	0.3909	-0.0073	0.0018	3.2e-05	688375	8391230	8369683	11	8369683	11	8369683	*	R	-0.432692	-4.05556
chr17:17493817:G:C	0.8347	C	G	0.7102	-0.0023	0.0112	36659	63137	21	0.2437	17	17493817	17	17493817	*	rs4924755	S	17397131	rs4924755	C	G	0.7344	0.0078	0.002	7.8e-05	691532	17397131	17493817	17	17493817	17	17493817	*	S	-0.205357	3.9
chr14:88256135:T:G	0.6126	T	G	0.789	-0.0064	0.0127	36659	63137	0	0.8692	14	88256135	14	88256135	*	rs11621650	K	88722479	rs11621650	T	G	0.7785	-0.0078	0.0022	0.00027	675182	88722479	88256135	14	88256135	14	88256135	*	K	-0.503937	-3.54545
chr9:77912616:T:C	0.8986	T	C	0.3118	0.0014	0.0111	36659	63137	0	0.8141	9	77912616	9	77912616	*	rs7028873	Y	80527532	rs7028873	T	C	0.3074	-0.0086	0.0019	3.6e-06	689287	80527532	77912616	9	77912616	9	77912616	*	Y	0.126126	-4.52632
chr20:52410941:G:A	0.8376	A	G	0.3605	-0.0021	0.0105	36659	63137	0	0.6099	20	52410941	20	52410941	*	rs4809905	R	51027480	rs4809905	A	G	0.3609	-0.0096	0.0018	8.3e-08	691999	51027480	52410941	20	52410941	20	52410941	*	R	-0.2	-5.33333
chr2:58630284:G:C	0.8859	C	G	0.3964	-0.0015	0.0103	36659	63137	0	0.5557	2	58630284	2	58630284	*	rs13011109	S	58857419	rs13011109	C	G	0.3836	-0.0188	0.0017	1.2e-29	792459	58857419	58630284	2	58630284	2	58630284	*	S	-0.145631	-11.0588
chr21:39297157:G:T	0.3043	T	G	0.36	-0.0108	0.0105	36659	63137	27.7	0.1809	21	39297157	21	39297157	*	rs13625	K	40669083	rs13625	T	G	0.3596	-0.0108	0.0018	2.3e-09	692177	40669083	39297157	21	39297157	21	39297157	*	K	-1.02857	-6
chr6:119519290:A:T	0.3391	A	T	0.7617	0.0114	0.012	36659	63137	0	0.9292	6	119519290	6	119519290	*	rs13210596	W	119840455	rs13210596	A	T	0.7688	0.0072	0.0021	0.00043	679048	119840455	119519290	6	119519290	6	119519290	*	W	0.95	3.42857
chr4:99326194:C:A	0.3635	A	C	0.1487	0.013	0.0144	36659	63137	0	0.7433	4	99326194	4	99326194	*	rs2213041	M	100247351	rs2213041	A	C	0.1722	0.0096	0.0023	2.6e-05	692425	100247351	99326194	4	99326194	4	99326194	*	M	0.902778	4.17391
chr13:85761128:T:C	0.9947	T	C	0.6803	0.0001	0.0109	36659	63137	22	0.2342	13	85761128	13	85761128	*	rs597514	Y	86335263	rs597514	T	C	0.6876	0.0107	0.0019	1.3e-08	690108	86335263	85761128	13	85761128	13	85761128	*	Y	0.00917431	5.63158
chr12:27091288:A:G	0.37	A	G	0.6929	0.0098	0.0109	36659	63137	0	0.5622	12	27091288	12	27091288	*	rs708175	R	27244221	rs708175	A	G	0.6639	-0.0075	0.0018	4e-05	692421	27244221	27091288	12	27091288	12	27091288	*	R	0.899083	-4.16667
chr12:89516073:T:C	0.4215	T	C	0.7765	0.0097	0.0121	36659	63137	0	0.8705	12	89516073	12	89516073	*	rs11105309	Y	89909850	rs11105309	T	C	0.7687	-0.0113	0.002	2.5e-08	690697	89909850	89516073	12	89516073	12	89516073	*	Y	0.801653	-5.65
chr2:174072550:G:A	0.7123	A	G	0.4889	-0.0037	0.0101	36659	63137	13	0.3207	2	174072550	2	174072550	*	rs3739153	R	174937278	rs3739153	A	G	0.481	0.0091	0.0016	2.7e-08	783326	174937278	174072550	2	174072550	2	174072550	*	R	-0.366337	5.6875
chr11:8602038:C:T	0.7761	T	C	0.5156	0.0029	0.0101	36659	63137	42.5	0.06619	11	8602038	11	8602038	*	rs10769925	Y	8623585	rs10769925	T	C	0.5355	0.0136	0.0016	6.7e-17	794027	8623585	8602038	11	8602038	11	8602038	*	Y	0.287129	8.5
chr14:79016036:A:G	0.7551	A	G	0.3715	-0.0033	0.0107	36659	63137	0	0.7892	14	79016036	14	79016036	*	rs7142308	R	79482379	rs7142308	A	G	0.3604	-0.0142	0.0018	4.7e-15	682666	79482379	79016036	14	79016036	14	79016036	*	R	-0.308411	-7.88889
chr6:154046944:A:C	0.1528	A	C	0.7861	-0.0175	0.0122	36659	63137	48.3	0.03618	6	154046944	6	154046944	*	rs668394	M	154368079	rs668394	A	C	0.7852	-0.0121	0.0021	9.4e-09	691884	154368079	154046944	6	154046944	6	154046944	*	M	-1.43443	-5.7619
chr9:130756741:G:C	0.2818	C	G	0.1219	-0.0167	0.0156	36659	63137	44.1	0.05676	9	130756741	9	130756741	*	rs2313585	S	133632128	rs2313585	C	G	0.1137	0.0099	0.0028	0.00034	679927	133632128	130756741	9	130756741	9	130756741	*	S	-1.07051	3.53571
chr17:71842045:G:A	0.4792	A	G	0.2496	-0.0083	0.0117	36659	63137	0	0.5865	17	71842045	17	71842045	*	rs12938654	R	69838186	rs12938654	A	G	0.2591	-0.0081	0.002	6.8e-05	680989	69838186	71842045	17	71842045	17	71842045	*	R	-0.709402	-4.05
chr4:66976146:T:C	0.9698	T	C	0.4468	0.0004	0.0102	36659	63137	0	0.6747	4	66976146	4	66976146	*	rs6840124	Y	67841864	rs6840124	T	C	0.4303	0.0073	0.0017	2.4e-05	692264	67841864	66976146	4	66976146	4	66976146	*	Y	0.0392157	4.29412
chr4:111840004:C:T	0.2823	T	C	0.6169	-0.0112	0.0104	36659	63137	0	0.9021	4	111840004	4	111840004	*	rs326850	Y	112761160	rs326850	T	C	0.6165	0.0116	0.0018	4.2e-11	686086	112761160	111840004	4	111840004	4	111840004	*	Y	-1.07692	6.44444
chr17:58530385:G:C	0.03894	C	G	0.7565	0.0245	0.0118	36659	63137	21.7	0.2366	17	58530385	17	58530385	*	rs758378	S	56607746	rs758378	C	G	0.7781	-0.0073	0.0021	0.00043	689968	56607746	58530385	17	58530385	17	58530385	*	S	2.07627	-3.47619
chr6:40374865:A:T	0.6437	A	T	0.5653	-0.0049	0.0105	36659	63137	0	0.6039	6	40374865	6	40374865	*	rs4609025	W	40342604	rs4609025	A	T	0.5499	-0.0119	0.0018	1e-11	681344	40342604	40374865	6	40374865	6	40374865	*	W	-0.466667	-6.61111
chr1:22893533:C:T	0.5344	T	C	0.4943	-0.0065	0.0105	36659	63137	0	0.5744	1	22893533	1	22893533	*	rs309471	Y	23220026	rs309471	T	C	0.5074	-0.0086	0.0018	9.9e-07	673407	23220026	22893533	1	22893533	1	22893533	*	Y	-0.619048	-4.77778
chr15:41166195:A:C	0.2394	A	C	0.6942	0.013	0.011	36659	63137	49.9	0.02976	15	41166195	15	41166195	*	rs17718039	M	41458393	rs17718039	A	C	0.6738	-0.0066	0.0019	0.00047	686940	41458393	41166195	15	41166195	15	41166195	*	M	1.18182	-3.47368
chr1:219536660:T:G	0.03351	T	G	0.7668	-0.0253	0.0119	36659	63137	15.6	0.2956	1	219536660	1	219536660	*	rs6662090	K	219710002	rs6662090	T	G	0.7702	0.0072	0.0019	0.00019	784566	219710002	219536660	1	219536660	1	219536660	*	K	-2.12605	3.78947
chr5:64689420:A:C	0.2179	A	C	0.7132	-0.0139	0.0113	36659	63137	14.4	0.3069	5	64689420	5	64689420	*	rs6449746	M	63985247	rs6449746	A	C	0.7022	0.0099	0.0019	1.8e-07	690952	63985247	64689420	5	64689420	5	64689420	*	M	-1.23009	5.21053
chr6:42645641:A:G	0.3416	A	G	0.779	0.0116	0.0122	36659	63137	0	0.4435	6	42645641	6	42645641	*	rs3749900	R	42613379	rs3749900	A	G	0.7791	0.008	0.002	4e-05	794962	42613379	42645641	6	42645641	6	42645641	*	R	0.95082	4
chr3:77517422:A:G	0.779	A	G	0.2843	0.0032	0.0113	36659	63137	28.6	0.1732	3	77517422	3	77517422	*	rs9839344	R	77566573	rs9839344	A	G	0.2986	0.0112	0.0019	3e-09	692563	77566573	77517422	3	77517422	3	77517422	*	R	0.283186	5.89474
chr3:12344838:C:T	0.2428	T	C	0.1151	-0.0185	0.0159	36659	63137	0	0.9285	3	12344838	3	12344838	*	rs4684847	Y	12386337	rs4684847	T	C	0.1304	0.0172	0.0025	3.2e-12	795114	12386337	12344838	3	12344838	3	12344838	*	Y	-1.16352	6.88
chr2:222336:T:C	0.4475	T	C	0.6659	-0.0082	0.0108	36659	63137	6.5	0.3822	2	222336	2	222336	*	rs3791223	Y	222336	rs3791223	T	C	0.6483	0.0098	0.0018	3.9e-08	692252	222336	222336	2	222336	2	222336	*	Y	-0.759259	5.44444
chr7:72373222:G:A	0.8084	A	G	0.447	0.0025	0.0103	36659	63137	0	0.8608	7	72373222	7	72373222	*	rs2968538	R	71838207	rs2968538	A	G	0.4552	0.0062	0.0017	0.00037	687359	71838207	72373222	7	72373222	7	72373222	*	R	0.242718	3.64706
chr6:108687213:A:G	0.7037	A	G	0.6384	0.004	0.0105	36659	63137	0	0.8868	6	108687213	6	108687213	*	rs1268164	R	109008416	rs1268164	A	G	0.6577	0.0133	0.0018	6.6e-13	675995	109008416	108687213	6	108687213	6	108687213	*	R	0.380952	7.38889
chr7:114767341:T:G	0.8437	T	G	0.222	0.0024	0.0123	36659	63137	20.3	0.2497	7	114767341	7	114767341	*	rs1530680	D	114407396	rs1530680	T	G	0.2088	-0.0163	0.0022	2.9e-14	692426	114407396	114767341	7	114767341	7	114767341	*	D	0.195122	-7.40909
chr18:28569034:G:A	0.8912	A	G	0.0575	-0.003	0.0217	36659	63137	0	0.9446	18	28569034	18	28569034	*	rs7230979	R	26148998	rs7230979	A	G	0.06092	-0.0174	0.0037	2.3e-06	687858	26148998	28569034	18	28569034	18	28569034	*	R	-0.138249	-4.7027
chr9:15424940:G:A	0.3691	A	G	0.9192	-0.0179	0.0199	36659	63137	20.4	0.2489	9	15424940	9	15424940	*	rs4741498	R	15424938	rs4741498	A	G	0.92551	-0.0116	0.0033	0.00047	691714	15424938	15424940	9	15424940	9	15424940	*	R	-0.899497	-3.51515
chr8:116036170:C:T	0.1417	T	C	0.6187	-0.0155	0.0105	36659	63137	0	0.6179	8	116036170	8	116036170	*	rs6469622	Y	117048395	rs6469622	T	C	0.6282	0.0081	0.0018	4.9e-06	692038	117048395	116036170	8	116036170	8	116036170	*	Y	-1.47619	4.5
chr5:124804133:C:G	0.6411	C	G	0.8284	-0.0062	0.0133	36659	63137	0	0.6204	5	124804133	5	124804133	*	rs6595550	S	124139826	rs6595550	C	G	0.8215	0.0079	0.0022	0.00045	692429	124139826	124804133	5	124804133	5	124804133	*	S	-0.466165	3.59091
chr1:46029762:G:A	0.7193	A	G	0.4732	0.0038	0.0107	36659	63137	0	0.8307	1	46029762	1	46029762	*	rs2236560	R	46495434	rs2236560	A	G	0.4576	0.0063	0.0018	0.00033	682316	46495434	46029762	1	46029762	1	46029762	*	R	0.35514	3.5
chr14:72345040:A:C	0.3486	A	C	0.7099	0.0104	0.0111	36659	63137	11.1	0.3386	14	72345040	14	72345040	*	rs2681729	M	72811748	rs2681729	A	C	0.7147	-0.0075	0.0019	7.1e-05	691592	72811748	72345040	14	72345040	14	72345040	*	M	0.936937	-3.94737
chr10:101513972:A:G	0.1972	A	G	0.5126	0.013	0.0101	36659	63137	45.7	0.04847	10	101513972	10	101513972	*	rs9325503	D	103273729	rs9325503	A	G	0.5179	0.0089	0.0017	2.1e-07	692307	103273729	101513972	10	101513972	10	101513972	*	D	1.28713	5.23529
chr3:26762126:C:T	0.6037	T	C	0.1358	-0.0077	0.0148	36659	63137	5.2	0.3938	3	26762126	3	26762126	*	rs17018637	Y	26803617	rs17018637	T	C	0.1384	0.0089	0.0025	0.0004	689608	26803617	26762126	3	26762126	3	26762126	*	Y	-0.52027	3.56
chr4:53760880:T:C	0.8558	T	C	0.7599	-0.0021	0.0118	36659	63137	0	0.5673	4	53760880	4	53760880	*	rs7686706	Y	54627047	rs7686706	T	C	0.7634	0.0072	0.002	0.00037	691679	54627047	53760880	4	53760880	4	53760880	*	Y	-0.177966	3.6
chr17:53890031:A:G	0.4548	A	G	0.5932	-0.0077	0.0103	36659	63137	0	0.4581	17	53890031	17	53890031	*	rs7218346	R	51967392	rs7218346	A	G	0.5899	0.0071	0.0017	4.3e-05	691703	51967392	53890031	17	53890031	17	53890031	*	R	-0.747573	4.17647
chr5:7843526:G:C	0.6158	C	G	0.2551	-0.0059	0.0117	36659	63137	52.1	0.02191	5	7843526	5	7843526	*	rs326195	S	7843639	rs326195	C	G	0.2624	-0.0084	0.002	2e-05	677513	7843639	7843526	5	7843526	5	7843526	*	S	-0.504274	-4.2
chr7:6585460:A:C	0.0138	A	C	0.549	-0.0252	0.0102	36659	63137	0	0.6166	7	6585460	7	6585460	*	rs4336516	M	6625091	rs4336516	A	C	0.5428	0.0088	0.0017	3.6e-07	683530	6625091	6585460	7	6585460	7	6585460	*	M	-2.47059	5.17647
chr3:45922005:G:T	0.1332	T	G	0.7546	0.018	0.012	36659	63137	0	0.5621	3	45922005	3	45922005	*	rs7618618	K	45963497	rs7618618	T	G	0.7595	0.0077	0.002	9.8e-05	685541	45963497	45922005	3	45922005	3	45922005	*	K	1.5	3.85
chr6:61817292:C:T	0.5346	T	C	0.279	-0.007	0.0112	36659	63137	5.9	0.387	6	61817292	6	61817292	*	rs1715020	Y	62527197	rs1715020	T	C	0.2785	0.0079	0.002	5.7e-05	687396	62527197	61817292	6	61817292	6	61817292	*	Y	-0.625	3.95
chr2:44537740:T:A	0.5858	A	T	0.6677	-0.0059	0.0108	36659	63137	45.4	0.04976	2	44537740	2	44537740	*	rs11124991	W	44764879	rs11124991	A	T	0.6797	0.0123	0.0018	2.1e-11	683784	44764879	44537740	2	44537740	2	44537740	*	W	-0.546296	6.83333
chr6:137350116:C:T	0.2905	T	C	0.1388	0.0154	0.0146	36659	63137	38.4	0.09296	6	137350116	6	137350116	*	rs3904531	H	137671253	rs3904531	T	C	0.1385	0.0136	0.0025	6.8e-08	691339	137671253	137350116	6	137350116	6	137350116	*	H	1.05479	5.44
chr12:2044450:G:A	0.6724	A	G	0.1538	-0.0059	0.014	36390	62462	28.7	0.1801	12	2044450	12	2044450	*	rs9888368	R	2153616	rs9888368	A	G	0.1618	0.0128	0.0024	5.4e-08	692599	2153616	2044450	12	2044450	12	2044450	*	R	-0.421429	5.33333
chr18:33086089:G:A	0.467	A	G	0.0779	0.0138	0.0189	36659	63137	0	0.9357	18	33086089	18	33086089	*	rs439946	R	30666053	rs439946	A	G	0.06811	-0.014	0.0034	4.5e-05	677477	30666053	33086089	18	33086089	18	33086089	*	R	0.730159	-4.11765
chr2:140541748:A:G	0.7644	A	G	0.4931	-0.003	0.0101	36659	63137	5.9	0.3869	2	140541748	2	140541748	*	rs9287535	R	141299317	rs9287535	A	G	0.4613	-0.0061	0.0017	0.00038	683012	141299317	140541748	2	140541748	2	140541748	*	R	-0.29703	-3.58824
chr8:10292631:G:C	0.01425	C	G	0.6767	0.0265	0.0108	36390	62462	0	0.6133	8	10292631	8	10292631	*	rs4840474	S	10150141	rs4840474	C	G	0.6808	-0.0087	0.0019	4e-06	686037	10150141	10292631	8	10292631	8	10292631	*	S	2.4537	-4.57895
chr12:32377451:C:G	0.02574	C	G	0.5651	-0.0226	0.0101	36659	63137	0	0.452	12	32377451	12	32377451	*	rs7298319	S	32530385	rs7298319	C	G	0.5885	0.0061	0.0017	0.00048	688414	32530385	32377451	12	32377451	12	32377451	*	S	-2.23762	3.58824
chr3:158115185:T:C	0.5672	T	C	0.353	-0.006	0.0105	36659	63137	0	0.7154	3	158115185	3	158115185	*	rs12696067	Y	157832974	rs12696067	T	C	0.3673	0.0115	0.0018	2.3e-10	636715	157832974	158115185	3	158115185	3	158115185	*	Y	-0.571429	6.38889
chr11:65067943:C:G	0.7768	C	G	0.7417	-0.0033	0.0115	36659	63137	0	0.6068	11	65067943	11	65067943	*	rs3850946	S	64835415	rs3850946	C	G	0.7501	-0.0089	0.002	7.7e-06	688201	64835415	65067943	11	65067943	11	65067943	*	S	-0.286957	-4.45
chr2:416815:A:G	0.9846	A	G	0.7	0.0002	0.011	36659	63137	0	0.8644	2	416815	2	416815	*	rs4639527	R	416815	rs4639527	A	G	0.6988	-0.0172	0.0019	3.3e-20	691706	416815	416815	2	416815	2	416815	*	R	0.0181818	-9.05263
chr8:21429594:G:A	0.3402	A	G	0.1705	0.0128	0.0134	36659	63137	20.5	0.2483	8	21429594	8	21429594	*	rs4739235	R	21287105	rs4739235	A	G	0.1685	-0.0102	0.0023	8.9e-06	689925	21287105	21429594	8	21429594	8	21429594	*	R	0.955224	-4.43478
chr20:55572177:T:C	0.4409	T	C	0.7969	-0.0098	0.0128	36659	63137	54.5	0.01526	20	55572177	20	55572177	*	rs2749803	Y	54147235	rs2749803	T	C	0.7765	-0.0118	0.0021	1.3e-08	692346	54147235	55572177	20	55572177	20	55572177	*	Y	-0.765625	-5.61905
chr8:88636948:T:C	0.4964	T	C	0.7798	0.0083	0.0122	36659	63137	23.9	0.2161	8	88636948	8	88636948	*	rs11995369	Y	89649177	rs11995369	T	C	0.785	0.0089	0.0021	3.5e-05	691601	89649177	88636948	8	88636948	8	88636948	*	Y	0.680328	4.2381
chr3:158336014:T:C	0.1051	T	C	0.5103	-0.0163	0.0101	36659	63137	0	0.5615	3	158336014	3	158336014	*	rs4309677	Y	158053803	rs4309677	T	C	0.4931	-0.0094	0.0017	4.7e-08	692415	158053803	158336014	3	158336014	3	158336014	*	Y	-1.61386	-5.52941
chr4:144383452:T:C	0.1505	T	C	0.2878	0.0161	0.0112	36659	63137	0	0.949	4	144383452	4	144383452	*	rs4383570	Y	145304604	rs4383570	T	C	0.2837	-0.0117	0.0019	7.2e-10	692217	145304604	144383452	4	144383452	4	144383452	*	Y	1.4375	-6.15789
chr3:88706054:G:T	0.2784	T	G	0.5266	0.011	0.0101	36659	63137	0	0.4866	3	88706054	3	88706054	*	rs1495829	K	88755204	rs1495829	T	G	0.5179	-0.0107	0.0017	4.1e-10	692313	88755204	88706054	3	88706054	3	88706054	*	K	1.08911	-6.29412
chr14:55639493:G:A	0.1381	A	G	0.2636	-0.017	0.0115	36659	63137	0	0.7205	14	55639493	14	55639493	*	rs1951889	R	56106211	rs1951889	A	G	0.2754	-0.0095	0.0019	1e-06	692101	56106211	55639493	14	55639493	14	55639493	*	R	-1.47826	-5
chr15:97802946:T:C	0.9887	T	C	0.6544	0.0002	0.0109	36294	57031	10.1	0.3494	15	97802946	15	97802946	*	rs8039213	Y	98346176	rs8039213	T	C	0.6445	0.0084	0.0019	6.9e-06	675472	98346176	97802946	15	97802946	15	97802946	*	Y	0.0183486	4.42105
chr17:48770002:C:A	0.5865	A	C	0.2467	0.0064	0.0117	36659	63137	0	0.6552	17	48770002	17	48770002	*	rs2032844	M	46847364	rs2032844	A	C	0.2498	-0.0149	0.002	3.5e-14	692533	46847364	48770002	17	48770002	17	48770002	*	M	0.547009	-7.45
chr13:93338021:C:T	0.09166	T	C	0.132	-0.0251	0.0149	36659	63137	23.6	0.2187	13	93338021	13	93338021	*	rs4142599	Y	93990274	rs4142599	T	C	0.1323	0.0097	0.0026	0.00015	692342	93990274	93338021	13	93338021	13	93338021	*	Y	-1.68456	3.73077
chr2:50959243:G:A	0.3138	A	G	0.1293	-0.0152	0.0151	36659	63137	42.5	0.066	2	50959243	2	50959243	*	rs7581713	R	51186381	rs7581713	A	G	0.1204	-0.0107	0.0027	5.5e-05	687944	51186381	50959243	2	50959243	2	50959243	*	R	-1.00662	-3.96296
chr8:27301006:T:A	0.7221	A	T	0.4308	-0.0036	0.0102	36659	63137	0	0.8052	8	27301006	8	27301006	*	rs7830415	W	27158523	rs7830415	A	T	0.461	-0.008	0.0017	3.7e-06	691990	27158523	27301006	8	27301006	8	27301006	*	W	-0.352941	-4.70588
chr2:25189163:T:G	0.2983	T	G	0.8165	-0.0135	0.013	36659	63137	0	0.496	2	25189163	2	25189163	*	rs17046917	K	25412032	rs17046917	T	G	0.8149	0.0182	0.0022	3.3e-16	691412	25412032	25189163	2	25189163	2	25189163	*	K	-1.03846	8.27273
chr9:6942940:C:A	0.4229	A	C	0.3672	-0.0084	0.0105	36659	63137	24.3	0.2117	9	6942940	9	6942940	*	rs7037266	M	6942940	rs7037266	A	C	0.3739	-0.0112	0.0018	3.5e-10	691603	6942940	6942940	9	6942940	9	6942940	*	M	-0.8	-6.22222
chr8:8332070:T:G	0.5102	T	G	0.8251	0.0089	0.0135	36390	62462	0	0.6131	8	8332070	8	8332070	*	rs2945905	D	8189586	rs2945905	T	G	0.8363	-0.0093	0.0024	0.00011	690110	8189586	8332070	8	8332070	8	8332070	*	D	0.659259	-3.875
chr13:32435137:T:C	0.2709	T	C	0.7817	0.0137	0.0124	36659	63137	0	0.6431	13	32435137	13	32435137	*	rs666483	Y	33009274	rs666483	T	C	0.7931	-0.0097	0.0022	6.8e-06	690323	33009274	32435137	13	32435137	13	32435137	*	Y	1.10484	-4.40909
chr1:162106142:C:T	0.6272	T	C	0.6274	0.0051	0.0104	36659	63137	5.9	0.3874	1	162106142	1	162106142	*	rs2095626	Y	162075932	rs2095626	T	C	0.6486	-0.0066	0.0018	0.00026	685736	162075932	162106142	1	162106142	1	162106142	*	Y	0.490385	-3.66667
chr1:201591035:A:G	0.9573	A	G	0.7411	-0.0006	0.0115	36659	63137	42.5	0.06637	1	201591035	1	201591035	*	rs608356	R	201560163	rs608356	A	G	0.7433	-0.0071	0.002	0.0003	691074	201560163	201591035	1	201591035	1	201591035	*	R	-0.0521739	-3.55
chr10:114234457:A:T	0.1872	A	T	0.8882	-0.0213	0.0161	36659	63137	0	0.6308	10	114234457	10	114234457	*	rs3863277	W	115994216	rs3863277	A	T	0.90277	-0.0105	0.0028	0.0002	692115	115994216	114234457	10	114234457	10	114234457	*	W	-1.32298	-3.75
chr14:29998298:C:T	0.3678	T	C	0.8304	-0.0124	0.0138	36659	63137	0	0.9169	14	29998298	14	29998298	*	rs225893	Y	30467504	rs225893	T	C	0.8524	0.0107	0.0023	2.4e-06	795237	30467504	29998298	14	29998298	14	29998298	*	Y	-0.898551	4.65217
chr16:76480817:C:T	0.9271	T	C	0.4255	0.0009	0.0102	36659	63137	0	0.6874	16	76480817	16	76480817	*	rs8057325	Y	76514714	rs8057325	T	C	0.4256	0.0067	0.0017	0.00013	690573	76514714	76480817	16	76480817	16	76480817	*	Y	0.0882353	3.94118
chr7:158280211:A:G	0.778	A	G	0.2428	0.0034	0.0119	36390	62462	34.1	0.1347	7	158280211	7	158280211	*	rs896767	R	158072903	rs896767	A	G	0.2397	-0.0075	0.0019	0.00012	775983	158072903	158280211	7	158280211	7	158280211	*	R	0.285714	-3.94737
chr16:9413079:C:T	0.8341	T	C	0.5886	-0.0022	0.0104	36659	63137	9.5	0.3539	16	9413079	16	9413079	*	rs249294	Y	9506936	rs249294	T	C	0.5782	-0.0081	0.0018	5.2e-06	682909	9506936	9413079	16	9413079	16	9413079	*	Y	-0.211538	-4.5
chr7:44877441:A:G	0.3358	A	G	0.5707	0.0099	0.0103	36659	63137	25.4	0.2023	7	44877441	7	44877441	*	rs8840	R	44917040	rs8840	A	G	0.5693	0.0067	0.0017	0.00012	692054	44917040	44877441	7	44877441	7	44877441	*	R	0.961165	3.94118
chr7:113996896:A:G	0.5167	A	G	0.8361	0.009	0.0138	36659	63137	0	0.7516	7	113996896	7	113996896	*	rs10953750	R	113636951	rs10953750	A	G	0.8171	-0.0113	0.0022	2.4e-07	691728	113636951	113996896	7	113996896	7	113996896	*	R	0.652174	-5.13636
chr3:12390069:G:A	0.1776	A	G	0.6199	-0.014	0.0104	36659	63137	0	0.7782	3	12390069	3	12390069	*	rs2938394	R	12431568	rs2938394	A	G	0.6272	-0.0061	0.0017	0.00028	793402	12431568	12390069	3	12390069	3	12390069	*	R	-1.34615	-3.58824
chr11:68489591:A:C	0.642	A	C	0.7202	0.0052	0.0113	36659	63137	0	0.6906	11	68489591	11	68489591	*	rs12294029	M	68257059	rs12294029	A	C	0.7294	0.0104	0.0019	7.7e-08	689148	68257059	68489591	11	68489591	11	68489591	*	M	0.460177	5.47368
chr10:112157327:T:A	0.2568	A	T	0.6841	-0.0126	0.0111	36659	63137	0	0.8364	10	112157327	10	112157327	*	rs2254537	W	113917085	rs2254537	A	T	0.7119	0.0068	0.0019	0.00043	692063	113917085	112157327	10	112157327	10	112157327	*	W	-1.13514	3.57895
chr13:27022200:C:T	0.9838	T	C	0.1169	0.0003	0.0159	36659	63137	0	0.7901	13	27022200	13	27022200	*	rs7318672	Y	27596337	rs7318672	T	C	0.1045	0.0117	0.003	7.2e-05	676848	27596337	27022200	13	27022200	13	27022200	*	Y	0.0188679	3.9
chr4:2746936:G:A	0.03161	A	G	0.4599	0.0216	0.0101	36659	63137	0	0.6117	4	2746936	4	2746936	*	rs4690055	R	2748663	rs4690055	A	G	0.4685	0.0062	0.0017	0.00031	691795	2748663	2746936	4	2746936	4	2746936	*	R	2.13861	3.64706
chr8:115508815:G:T	0.1532	T	G	0.5593	0.0146	0.0102	36659	63137	0	0.8247	8	115508815	8	115508815	*	rs3808430	K	116521042	rs3808430	T	G	0.5439	-0.0103	0.0017	2.6e-09	692483	116521042	115508815	8	115508815	8	115508815	*	K	1.43137	-6.05882
chr3:154303274:G:A	0.0796	A	G	0.7577	0.0208	0.0119	36659	63137	23.2	0.2226	3	154303274	3	154303274	*	rs355756	R	154021063	rs355756	A	G	0.7512	0.0128	0.002	8.2e-11	692383	154021063	154303274	3	154303274	3	154303274	*	R	1.7479	6.4
chr7:157592063:C:T	0.3512	T	C	0.0384	-0.0247	0.0265	36659	63137	35.9	0.112	7	157592063	7	157592063	*	rs11764903	Y	157384755	rs11764903	T	C	0.04134	0.0157	0.0042	0.0002	689767	157384755	157592063	7	157592063	7	157592063	*	Y	-0.932075	3.7381
chr2:24937874:C:A	0.2728	A	C	0.1222	0.0168	0.0153	36659	63137	32.5	0.1389	2	24937874	2	24937874	*	rs7566051	H	25160743	rs7566051	A	C	0.1182	0.0191	0.0027	5.4e-13	689698	25160743	24937874	2	24937874	2	24937874	*	H	1.09804	7.07407
chr13:56302436:C:T	0.3073	T	C	0.6016	-0.0106	0.0103	36659	63137	0	0.6971	13	56302436	13	56302436	*	rs7996120	Y	56876570	rs7996120	T	C	0.5944	-0.0083	0.0018	2.7e-06	686961	56876570	56302436	13	56302436	13	56302436	*	Y	-1.02913	-4.61111
chr9:18989895:T:A	0.5387	A	T	0.6225	0.0065	0.0105	36659	63137	0	0.7127	9	18989895	9	18989895	*	rs7857590	W	18989893	rs7857590	A	T	0.6272	0.0082	0.0018	4e-06	692021	18989893	18989895	9	18989895	9	18989895	*	W	0.619048	4.55556
chr15:52960043:A:G	0.8662	A	G	0.3488	-0.0018	0.0108	36659	63137	0	0.6796	15	52960043	15	52960043	*	rs4238393	R	53252240	rs4238393	A	G	0.3476	0.0072	0.0018	7.2e-05	688323	53252240	52960043	15	52960043	15	52960043	*	R	-0.166667	4
chr1:92935637:A:G	0.0113	A	G	0.6219	-0.0262	0.0103	36659	63137	63	0.002564	1	92935637	1	92935637	*	rs7542608	R	93401194	rs7542608	A	G	0.6345	-0.0072	0.0018	8.2e-05	638227	93401194	92935637	1	92935637	1	92935637	*	R	-2.54369	-4
chr11:47534127:C:G	0.008144	C	G	0.9428	-0.0573	0.0217	36659	63137	20.1	0.2517	11	47534127	11	47534127	*	rs11602333	S	47555679	rs11602333	C	G	0.95276	-0.0178	0.0037	1.9e-06	692120	47555679	47534127	11	47534127	11	47534127	*	S	-2.64055	-4.81081
chr18:43134094:C:T	0.2359	T	C	0.3609	0.0125	0.0105	36659	63137	25.2	0.2039	18	43134094	18	43134094	*	rs1356500	Y	40714059	rs1356500	T	C	0.3751	-0.0133	0.0018	8.1e-14	691458	40714059	43134094	18	43134094	18	43134094	*	Y	1.19048	-7.38889
chr12:117599850:C:A	0.7812	A	C	0.2958	0.0031	0.011	36659	63137	48.1	0.03711	12	117599850	12	117599850	*	rs10774941	M	118037655	rs10774941	A	C	0.2961	-0.007	0.0019	0.00024	691979	118037655	117599850	12	117599850	12	117599850	*	M	0.281818	-3.68421
chr10:128826268:A:G	0.6048	A	G	0.3887	0.0055	0.0106	36659	63137	32.1	0.1424	10	128826268	10	128826268	*	rs750987	R	130624532	rs750987	A	G	0.3818	-0.0063	0.0018	0.00043	677131	130624532	128826268	10	128826268	10	128826268	*	R	0.518868	-3.5
chr2:4815850:G:C	0.7181	C	G	0.3617	0.0039	0.0107	36659	63137	24.9	0.2064	2	4815850	2	4815850	*	rs12473892	S	4863440	rs12473892	C	G	0.3777	-0.0063	0.0018	0.00035	692223	4863440	4815850	2	4815850	2	4815850	*	S	0.364486	-3.5
chr18:60270226:A:G	0.04279	A	G	0.6995	0.0224	0.0111	36659	63137	25.9	0.1973	18	60270226	18	60270226	*	rs718475	R	57937459	rs718475	A	G	0.6815	-0.0344	0.0019	3.8e-74	684849	57937459	60270226	18	60270226	18	60270226	*	R	2.01802	-18.1053
chr2:212462329:G:A	0.6558	A	G	0.1491	0.0063	0.0142	36659	63137	0	0.4902	2	212462329	2	212462329	*	rs1586045	R	213327053	rs1586045	A	G	0.1606	-0.0111	0.0023	2.2e-06	691922	213327053	212462329	2	212462329	2	212462329	*	R	0.443662	-4.82609
chr1:242291472:G:A	0.5987	A	G	0.8855	0.0094	0.0179	36294	57031	0	0.8747	1	242291472	1	242291472	*	rs2165138	R	242454774	rs2165138	A	G	0.90587	-0.0135	0.003	6.6e-06	677988	242454774	242291472	1	242291472	1	242291472	*	R	0.52514	-4.5
chr11:57254986:C:T	0.8838	T	C	0.0426	-0.0037	0.0253	36659	63137	0	0.9699	11	57254986	11	57254986	*	rs558266	Y	57022460	rs558266	T	C	0.04788	-0.0213	0.0042	3.3e-07	676602	57022460	57254986	11	57254986	11	57254986	*	Y	-0.146245	-5.07143
chr1:219502700:A:G	0.2099	A	G	0.3886	-0.0129	0.0103	36659	63137	0	0.4931	1	219502700	1	219502700	*	rs2791553	R	219676042	rs2791553	A	G	0.3905	0.0078	0.0017	8.1e-06	692531	219676042	219502700	1	219502700	1	219502700	*	R	-1.25243	4.58824
chr1:171544999:A:G	0.1178	A	G	0.1923	0.0203	0.013	36659	63137	0	0.6192	1	171544999	1	171544999	*	rs235467	R	171514138	rs235467	A	G	0.1798	0.0128	0.0022	1.2e-08	692587	171514138	171544999	1	171544999	1	171544999	*	R	1.56154	5.81818
chr1:33417642:A:G	0.9357	A	G	0.3446	-0.0009	0.0107	36659	63137	0	0.7901	1	33417642	1	33417642	*	rs10753283	R	33883243	rs10753283	A	G	0.3291	-0.0117	0.0018	1.9e-10	690688	33883243	33417642	1	33417642	1	33417642	*	R	-0.0841121	-6.5
chr8:9714111:G:A	0.0003321	A	G	0.6393	0.038	0.0106	36390	62462	13	0.3237	8	9714111	8	9714111	*	rs7461939	R	9571621	rs7461939	A	G	0.6382	-0.0153	0.0018	8.8e-18	690069	9571621	9714111	8	9714111	8	9714111	*	R	3.58491	-8.5
chr17:29746229:C:T	0.0001633	T	C	0.4696	-0.038	0.0101	36659	63137	0	0.9745	17	29746229	17	29746229	*	rs2617868	Y	28073247	rs2617868	T	C	0.4859	0.0106	0.0017	7.5e-10	685938	28073247	29746229	17	29746229	17	29746229	*	Y	-3.76238	6.23529
chr13:62305529:C:T	0.4193	T	C	0.6879	-0.0089	0.011	36659	63137	12	0.3301	13	62305529	13	62305529	*	rs309101	Y	62879662	rs309101	T	C	0.682	0.0085	0.0019	4.1e-06	692420	62879662	62305529	13	62305529	13	62305529	*	Y	-0.809091	4.47368
chr12:103159132:C:A	0.7342	A	C	0.4641	0.0035	0.0102	36659	63137	45	0.05186	12	103159132	12	103159132	*	rs6539062	M	103552910	rs6539062	A	C	0.4798	0.0072	0.0017	3e-05	688407	103552910	103159132	12	103159132	12	103159132	*	M	0.343137	4.23529
chr16:6885852:T:A	0.8482	A	T	0.6732	0.0021	0.0109	36659	63137	11.9	0.3308	16	6885852	16	6885852	*	rs11077101	W	6935853	rs11077101	A	T	0.694	-0.0081	0.0019	2e-05	684632	6935853	6885852	16	6885852	16	6885852	*	W	0.192661	-4.26316
chr3:88822123:C:T	0.6356	T	C	0.4573	0.0048	0.0101	36659	63137	28.3	0.1757	3	88822123	3	88822123	*	rs981433	Y	88871273	rs981433	T	C	0.4595	0.0087	0.0018	9.7e-07	676748	88871273	88822123	3	88822123	3	88822123	*	Y	0.475248	4.83333
chr1:31699458:C:T	0.4483	T	C	0.519	-0.0077	0.0101	36659	63137	56.8	0.01012	1	31699458	1	31699458	*	rs6657383	Y	32165059	rs6657383	T	C	0.5088	0.0063	0.0017	0.00026	685232	32165059	31699458	1	31699458	1	31699458	*	Y	-0.762376	3.70588
chr8:117901580:A:G	0.05133	A	G	0.6964	-0.0214	0.011	36659	63137	25.5	0.2014	8	117901580	8	117901580	*	rs7012890	R	118913819	rs7012890	A	G	0.6815	0.0076	0.0018	4.1e-05	691159	118913819	117901580	8	117901580	8	117901580	*	R	-1.94545	4.22222
chr11:27288134:A:G	0.1337	A	G	0.4099	0.0155	0.0103	36659	63137	0	0.9591	11	27288134	11	27288134	*	rs899303	R	27309681	rs899303	A	G	0.3875	-0.0079	0.0018	8.2e-06	690621	27309681	27288134	11	27288134	11	27288134	*	R	1.50485	-4.38889
chr8:11409115:T:C	0.7468	T	C	0.4075	0.0034	0.0105	36390	62462	0	0.8165	8	11409115	8	11409115	*	rs6601588	Y	11266624	rs6601588	T	C	0.4007	0.0123	0.0017	4.8e-13	783136	11266624	11409115	8	11409115	8	11409115	*	Y	0.32381	7.23529
chr13:56289091:T:C	0.222	T	C	0.3852	0.0127	0.0104	36659	63137	0	0.9317	13	56289091	13	56289091	*	rs7999546	Y	56863225	rs7999546	T	C	0.3963	0.0079	0.0018	8e-06	686702	56863225	56289091	13	56289091	13	56289091	*	Y	1.22115	4.38889
chr16:4868016:T:C	0.433	T	C	0.5131	0.0079	0.0101	36659	63137	54.5	0.01513	16	4868016	16	4868016	*	rs8056320	Y	4918017	rs8056320	T	C	0.5171	-0.0111	0.0017	1.3e-10	688090	4918017	4868016	16	4868016	16	4868016	*	Y	0.782178	-6.52941
chr1:78136807:A:T	0.1291	A	T	0.769	0.0181	0.0119	36659	63137	0	0.9954	1	78136807	1	78136807	*	rs627661	W	78602491	rs627661	A	T	0.7782	0.0162	0.0021	2.3e-14	637058	78602491	78136807	1	78136807	1	78136807	*	W	1.52101	7.71429
chr3:84997353:T:C	0.8154	T	C	0.6578	0.0025	0.0106	36659	63137	44.8	0.05302	3	84997353	3	84997353	*	rs9823454	Y	85046504	rs9823454	T	C	0.6686	-0.0136	0.0018	8.8e-14	690661	85046504	84997353	3	84997353	3	84997353	*	Y	0.235849	-7.55556
chr6:47551585:G:A	0.1112	A	G	0.694	0.0177	0.0111	36659	63137	0	0.6286	6	47551585	6	47551585	*	rs6458573	R	47519321	rs6458573	A	G	0.686	-0.0082	0.0019	9.6e-06	692254	47519321	47551585	6	47551585	6	47551585	*	R	1.59459	-4.31579
chr17:10088270:T:G	0.1324	T	G	0.5191	-0.0157	0.0104	36659	63137	0	0.9568	17	10088270	17	10088270	*	rs7210016	K	9991587	rs7210016	T	G	0.498	-0.0065	0.0017	0.00015	690230	9991587	10088270	17	10088270	17	10088270	*	K	-1.50962	-3.82353
chr4:166559266:C:T	0.7606	T	C	0.5001	0.0031	0.0102	36659	63137	14.4	0.3064	4	166559266	4	166559266	*	rs4690852	Y	167480418	rs4690852	T	C	0.4954	0.0069	0.0019	0.00027	514804	167480418	166559266	4	166559266	4	166559266	*	Y	0.303922	3.63158
chr3:86056306:A:C	0.1863	A	C	0.8376	0.0181	0.0137	36659	63137	51	0.02578	3	86056306	3	86056306	*	rs9828350	M	86105456	rs9828350	A	C	0.8461	-0.0147	0.0023	2.5e-10	691985	86105456	86056306	3	86056306	3	86056306	*	M	1.32117	-6.3913
chr5:115065741:C:T	0.8917	T	C	0.487	0.0014	0.0101	36659	63137	0	0.526	5	115065741	5	115065741	*	rs10060313	Y	114401438	rs10060313	T	C	0.5023	-0.0065	0.0017	0.00017	691291	114401438	115065741	5	115065741	5	115065741	*	Y	0.138614	-3.82353
chr11:50110771:G:A	0.1393	A	G	0.6006	-0.0156	0.0106	36659	63137	33.6	0.1298	11	50110771	11	50110771	*	rs7928203	R	50069942	rs7928203	A	G	0.5882	-0.0081	0.0017	3.4e-06	691684	50069942	50110771	11	50110771	11	50110771	*	R	-1.4717	-4.76471
chr2:171556106:C:A	0.9031	A	C	0.2863	0.0013	0.0111	36659	63137	54.8	0.01455	2	171556106	2	171556106	*	rs7585194	M	172412616	rs7585194	A	C	0.2898	0.0072	0.0019	0.00015	691934	172412616	171556106	2	171556106	2	171556106	*	M	0.117117	3.78947
chr6:41070039:C:T	0.0009757	T	C	0.332	-0.0351	0.0107	36659	63137	36.1	0.1098	6	41070039	6	41070039	*	rs2272986	Y	41037778	rs2272986	T	C	0.3352	0.0091	0.0018	7e-07	691952	41037778	41070039	6	41070039	6	41070039	*	Y	-3.28037	5.05556
chr8:75723809:T:G	0.3412	T	G	0.5872	-0.0097	0.0102	36659	63137	0	0.5103	8	75723809	8	75723809	*	rs2596127	K	76636044	rs2596127	T	G	0.5871	0.0183	0.0018	1.9e-25	692480	76636044	75723809	8	75723809	8	75723809	*	K	-0.95098	10.1667
chr17:55497013:G:A	0.6344	A	G	0.5623	0.0049	0.0102	36659	63137	18.7	0.2652	17	55497013	17	55497013	*	rs9891348	R	53574374	rs9891348	A	G	0.5717	-0.0087	0.0018	6.5e-07	686233	53574374	55497013	17	55497013	17	55497013	*	R	0.480392	-4.83333
chr5:149256533:A:G	0.1259	A	G	0.5442	0.0157	0.0102	36659	63137	0	0.6854	5	149256533	5	149256533	*	rs2010360	R	148636096	rs2010360	A	G	0.5145	0.0066	0.0017	0.00015	681955	148636096	149256533	5	149256533	5	149256533	*	R	1.53922	3.88235
chr4:44605555:A:G	0.3118	A	G	0.8359	-0.0136	0.0135	36659	63137	0	0.6861	4	44605555	4	44605555	*	rs17571930	R	44607572	rs17571930	A	G	0.8251	0.0092	0.0023	7.2e-05	686666	44607572	44605555	4	44605555	4	44605555	*	R	-1.00741	4
chr12:28512775:C:T	0.08095	T	C	0.3249	0.0187	0.0107	36659	63137	0	0.7491	12	28512775	12	28512775	*	rs11049685	Y	28665708	rs11049685	T	C	0.3316	0.0066	0.0018	0.00034	690999	28665708	28512775	12	28512775	12	28512775	*	Y	1.74766	3.66667
chr3:157262229:A:G	0.4845	A	G	0.65	0.0074	0.0105	36659	63137	0	0.545	3	157262229	3	157262229	*	rs7625059	R	156980018	rs7625059	A	G	0.6545	-0.0117	0.0018	1.3e-10	692343	156980018	157262229	3	157262229	3	157262229	*	R	0.704762	-6.5
chr6:34833383:T:C	0.1008	T	C	0.6541	0.0174	0.0106	36659	63137	0	0.5719	6	34833383	6	34833383	*	rs6906129	Y	34801160	rs6906129	T	C	0.6597	-0.0253	0.0018	1.5e-43	691088	34801160	34833383	6	34833383	6	34833383	*	Y	1.64151	-14.0556
chr5:124976463:C:T	0.06768	T	C	0.4176	-0.0192	0.0105	36659	63137	48.4	0.03564	5	124976463	5	124976463	*	rs12515871	Y	124312156	rs12515871	T	C	0.429	0.0111	0.0018	3.7e-10	691156	124312156	124976463	5	124976463	5	124976463	*	Y	-1.82857	6.16667
chr2:55042013:T:C	0.0955	T	C	0.1557	0.0235	0.0141	36659	63137	40.5	0.0789	2	55042013	2	55042013	*	rs2972092	Y	55269149	rs2972092	T	C	0.1659	0.0085	0.0023	0.00028	688611	55269149	55042013	2	55042013	2	55042013	*	Y	1.66667	3.69565
chr17:30211514:C:T	0.001127	T	C	0.4321	0.0331	0.0102	36659	63137	0	0.8922	17	30211514	17	30211514	*	rs140701	Y	28538532	rs140701	T	C	0.418	-0.0106	0.0017	1.1e-09	692479	28538532	30211514	17	30211514	17	30211514	*	Y	3.2451	-6.23529
chr18:60192330:C:A	0.01026	A	C	0.2575	-0.0296	0.0115	36659	63137	0	0.5522	18	60192330	18	60192330	*	rs12969709	M	57859563	rs12969709	A	C	0.2614	0.0498	0.0018	1.6e-160	792247	57859563	60192330	18	60192330	18	60192330	*	M	-2.57391	27.6667
chr8:9058626:G:C	0.8921	C	G	0.1508	-0.0019	0.0141	36390	62462	0	0.6243	8	9058626	8	9058626	*	rs6994214	V	8916136	rs6994214	C	G	0.1459	-0.0103	0.0025	2.8e-05	692442	8916136	9058626	8	9058626	8	9058626	*	V	-0.134752	-4.12
chr17:77716844:C:A	0.8183	A	C	0.5362	0.0024	0.0102	36659	63137	0	0.8901	17	77716844	17	77716844	*	rs10852786	M	75712926	rs10852786	A	C	0.535	0.0091	0.0017	1.8e-07	678744	75712926	77716844	17	77716844	17	77716844	*	M	0.235294	5.35294
chr2:57812222:T:C	0.8048	T	C	0.3647	-0.0026	0.0105	36659	63137	3.6	0.4087	2	57812222	2	57812222	*	rs2953439	Y	58039357	rs2953439	T	C	0.3772	0.0063	0.0018	0.0004	690187	58039357	57812222	2	57812222	2	57812222	*	Y	-0.247619	3.5
chr2:44443230:G:A	0.7156	A	G	0.7524	-0.0043	0.0117	36659	63137	16.5	0.2865	2	44443230	2	44443230	*	rs1067349	R	44670369	rs1067349	A	G	0.755	0.0099	0.002	6e-07	691588	44670369	44443230	2	44443230	2	44443230	*	R	-0.367521	4.95
chr17:5381475:G:A	0.3365	A	G	0.4079	0.0098	0.0102	36659	63137	3.1	0.4133	17	5381475	17	5381475	*	rs1065483	R	5284770	rs1065483	A	G	0.4037	0.0099	0.0017	1.5e-08	692451	5284770	5381475	17	5381475	17	5381475	*	R	0.960784	5.82353
chr12:89975574:A:G	0.7463	A	G	0.4699	-0.0033	0.0101	36659	63137	0	0.6124	12	89975574	12	89975574	*	rs7303123	R	90369351	rs7303123	A	G	0.4664	0.0083	0.0017	1.3e-06	690529	90369351	89975574	12	89975574	12	89975574	*	R	-0.326733	4.88235
chr6:29727725:A:C	0.06366	A	C	0.7725	-0.0224	0.0121	36659	63137	43.5	0.06003	6	29727725	6	29727725	*	rs1628578	M	29695502	rs1628578	A	C	0.7476	-0.0093	0.002	1.7e-06	692453	29695502	29727725	6	29727725	6	29727725	*	M	-1.85124	-4.65
chr15:66541803:T:A	0.274	A	T	0.0777	-0.0206	0.0188	36659	63137	0	0.8671	15	66541803	15	66541803	*	rs11854004	W	66834141	rs11854004	A	T	0.07373	0.0179	0.0033	7.4e-08	692554	66834141	66541803	15	66541803	15	66541803	*	W	-1.09574	5.42424
chr15:75931784:A:C	0.524	A	C	0.6908	-0.007	0.0109	36659	63137	0	0.6048	15	75931784	15	75931784	*	rs12910038	M	76224125	rs12910038	A	C	0.6844	-0.0074	0.0019	8.3e-05	683710	76224125	75931784	15	75931784	15	75931784	*	M	-0.642202	-3.89474
chr5:61263916:A:C	0.6865	A	C	0.1403	0.006	0.0148	36659	63137	46.1	0.04644	5	61263916	5	61263916	*	rs4640746	M	60559743	rs4640746	A	C	0.1289	-0.0106	0.0026	5e-05	688921	60559743	61263916	5	61263916	5	61263916	*	M	0.405405	-4.07692
chr7:27191369:C:T	0.1024	T	C	0.8904	-0.0275	0.0168	36659	63137	0	0.6849	7	27191369	7	27191369	*	rs4722671	Y	27230988	rs4722671	T	C	0.899	-0.0114	0.003	0.00016	686274	27230988	27191369	7	27191369	7	27191369	*	Y	-1.6369	-3.8
chr8:76135683:A:G	0.616	A	G	0.4448	-0.0051	0.0103	36659	63137	22.8	0.2263	8	76135683	8	76135683	*	rs7844413	R	77047918	rs7844413	A	G	0.4314	-0.0123	0.0017	1.2e-12	689422	77047918	76135683	8	76135683	8	76135683	*	R	-0.495146	-7.23529
chr11:116967414:A:C	0.4874	A	C	0.9441	0.0152	0.0219	36659	63137	21.1	0.242	11	116967414	11	116967414	*	rs12281729	M	116838130	rs12281729	A	C	0.94253	-0.0186	0.0035	9.4e-08	789014	116838130	116967414	11	116967414	11	116967414	*	M	0.694064	-5.31429
chr6:85489515:A:G	0.7281	A	G	0.3216	0.0037	0.0107	36659	63137	0	0.6639	6	85489515	6	85489515	*	rs2229523	R	86199233	rs2229523	A	G	0.3249	0.0077	0.0018	2.7e-05	691187	86199233	85489515	6	85489515	6	85489515	*	R	0.345794	4.27778
chr22:19963684:C:G	0.8223	C	G	0.5946	-0.0023	0.0103	36659	63137	33.1	0.1338	22	19963684	22	19963684	*	rs4818	B	19951207	rs4818	C	G	0.6039	0.0087	0.0018	2.1e-06	609192	19951207	19963684	22	19963684	22	19963684	*	B	-0.223301	4.83333
chr3:132015999:A:G	0.3244	A	G	0.8764	0.0153	0.0155	36659	63137	15.5	0.2959	3	132015999	3	132015999	*	rs9865586	R	131734843	rs9865586	A	G	0.8741	-0.0178	0.0027	2.5e-11	686263	131734843	132015999	3	132015999	3	132015999	*	R	0.987097	-6.59259
chr8:10777295:G:T	0.3365	T	G	0.5945	0.0099	0.0103	36390	62462	0	0.7761	8	10777295	8	10777295	*	rs7834466	K	10634805	rs7834466	T	G	0.5978	-0.0158	0.0018	3.7e-19	690208	10634805	10777295	8	10777295	8	10777295	*	K	0.961165	-8.77778
chr11:27557399:A:T	0.2083	A	T	0.752	-0.0146	0.0116	36659	63137	33.6	0.1299	11	27557399	11	27557399	*	rs1013442	W	27578946	rs1013442	A	T	0.7606	0.0294	0.0019	1.6e-52	795301	27578946	27557399	11	27557399	11	27557399	*	W	-1.25862	15.4737
chr5:89534349:C:T	0.9838	T	C	0.4274	-0.0002	0.0102	36659	63137	31	0.1515	5	89534349	5	89534349	*	rs7727601	Y	88830166	rs7727601	T	C	0.4222	0.0124	0.0017	1.1e-12	691757	88830166	89534349	5	89534349	5	89534349	*	Y	-0.0196078	7.29412
chr3:17288276:T:C	0.07015	T	C	0.537	0.0183	0.0101	36659	63137	40.9	0.07618	3	17288276	3	17288276	*	rs283915	Y	17329768	rs283915	T	C	0.5422	-0.0065	0.0017	0.00016	691329	17329768	17288276	3	17288276	3	17288276	*	Y	1.81188	-3.82353
chr10:34637725:A:C	0.02278	A	C	0.7114	0.0254	0.0112	36659	63137	0	0.5021	10	34637725	10	34637725	*	rs11009844	M	34926653	rs11009844	A	C	0.7073	-0.01	0.0019	1.5e-07	689587	34926653	34637725	10	34637725	10	34637725	*	M	2.26786	-5.26316
chr20:49169653:G:A	0.5904	A	G	0.2807	-0.0061	0.0113	36659	63137	0	0.5358	20	49169653	20	49169653	*	rs348276	R	47786190	rs348276	A	G	0.2993	-0.0102	0.0019	6.3e-08	690394	47786190	49169653	20	49169653	20	49169653	*	R	-0.539823	-5.36842
chr4:2944754:A:G	0.00844	A	G	0.6948	0.0288	0.0109	36659	63137	0.8	0.4333	4	2944754	4	2944754	*	rs16843629	R	2946481	rs16843629	A	G	0.7002	0.0066	0.0019	0.0004	690750	2946481	2944754	4	2944754	4	2944754	*	R	2.6422	3.47368
chr12:79139599:G:A	0.2313	A	G	0.0674	-0.0244	0.0204	36659	63137	0	0.8042	12	79139599	12	79139599	*	rs11829888	R	79533379	rs11829888	A	G	0.07297	-0.0121	0.0034	0.00037	691851	79533379	79139599	12	79139599	12	79139599	*	R	-1.19608	-3.55882
chr9:119571583:A:C	0.3867	A	C	0.4976	0.0092	0.0106	36294	57031	0	0.5727	9	119571583	9	119571583	*	rs10818334	M	122333861	rs10818334	A	C	0.4923	0.0062	0.0018	0.00044	680939	122333861	119571583	9	119571583	9	119571583	*	M	0.867925	3.44444
chr4:170056852:C:T	0.2681	T	C	0.0597	0.0236	0.0213	36659	63137	0	0.9822	4	170056852	4	170056852	*	rs4692788	Y	170978003	rs4692788	T	C	0.0677	-0.0158	0.0035	6.2e-06	666087	170978003	170056852	4	170056852	4	170056852	*	Y	1.10798	-4.51429
chr3:154068605:C:G	0.2381	C	G	0.8635	0.0174	0.0148	36659	63137	0	0.738	3	154068605	3	154068605	*	rs1713843	S	153786394	rs1713843	C	G	0.8507	0.0127	0.0024	1.5e-07	683251	153786394	154068605	3	154068605	3	154068605	*	S	1.17568	5.29167
chr11:60261444:A:G	4.521e-09	A	G	0.5907	-0.0607	0.0103	36659	63137	16.7	0.2848	11	60261444	11	60261444	*	rs1530915	R	60028917	rs1530915	A	G	0.5926	-0.0025	0.0018	0.15	684214	60028917	60261444	11	60261444	11	60261444	*	R	-5.8932	-1.38889
chr2:28695098:T:C	0.2897	T	C	0.7054	0.0118	0.0111	36659	63137	0	0.4899	2	28695098	2	28695098	*	rs4531886	Y	28917964	rs4531886	T	C	0.7097	-0.0134	0.0019	1.5e-12	688410	28917964	28695098	2	28695098	2	28695098	*	Y	1.06306	-7.05263
chr8:33721399:C:T	0.05177	T	C	0.3798	0.0202	0.0104	36659	63137	5.8	0.388	8	33721399	8	33721399	*	rs4733168	Y	33578917	rs4733168	T	C	0.3876	-0.0058	0.0017	0.00049	793652	33578917	33721399	8	33721399	8	33721399	*	Y	1.94231	-3.41176
chr16:19531304:G:A	0.6726	A	G	0.0432	0.0105	0.0248	36659	63137	0	0.5216	16	19531304	16	19531304	*	rs11639559	R	19542626	rs11639559	A	G	0.03964	-0.0206	0.0044	3e-06	691304	19542626	19531304	16	19531304	16	19531304	*	R	0.423387	-4.68182
chr8:10236867:A:G	0.18	A	G	0.8541	0.0191	0.0142	36390	62462	36.3	0.1175	8	10236867	8	10236867	*	rs2975726	R	10094377	rs2975726	A	G	0.8495	-0.0113	0.0025	3.9e-06	689886	10094377	10236867	8	10236867	8	10236867	*	R	1.34507	-4.52
chr8:125495147:C:A	0.01089	A	C	0.6861	0.0279	0.0109	36659	63137	0	0.4966	8	125495147	8	125495147	*	rs2954038	M	126507389	rs2954038	A	C	0.6985	0.0096	0.0018	9.2e-08	794433	126507389	125495147	8	125495147	8	125495147	*	M	2.55963	5.33333
chr2:226935137:A:G	0.1193	A	G	0.6059	0.0161	0.0104	36659	63137	36.4	0.1077	2	226935137	2	226935137	*	rs11685983	R	227799853	rs11685983	A	G	0.5843	-0.0084	0.0017	1.3e-06	689584	227799853	226935137	2	226935137	2	226935137	*	R	1.54808	-4.94118
chr9:37349074:C:T	0.4349	T	C	0.2408	0.0092	0.0118	36659	63137	0	0.7121	9	37349074	9	37349074	*	rs12551525	Y	37349071	rs12551525	T	C	0.2346	-0.0112	0.002	3.5e-08	685231	37349071	37349074	9	37349074	9	37349074	*	Y	0.779661	-5.6
chr13:68899187:C:T	0.589	T	C	0.2786	0.0061	0.0113	36659	63137	0	0.8413	13	68899187	13	68899187	*	rs13313261	Y	69473319	rs13313261	T	C	0.2988	0.0071	0.0019	0.00018	691181	69473319	68899187	13	68899187	13	68899187	*	Y	0.539823	3.73684
chr17:28802544:A:G	0.9848	A	G	0.8094	-0.0002	0.0128	36659	63137	0	0.9154	17	28802544	17	28802544	*	rs4262997	R	27129562	rs4262997	A	G	0.7979	0.0089	0.0022	3.3e-05	692584	27129562	28802544	17	28802544	17	28802544	*	R	-0.015625	4.04545
chr17:82195718:T:C	0.7053	T	C	0.5769	-0.0039	0.0103	36659	63137	55.5	0.01288	17	82195718	17	82195718	*	rs9891962	Y	80153594	rs9891962	T	C	0.5889	-0.01	0.0018	1.1e-08	690903	80153594	82195718	17	82195718	17	82195718	*	Y	-0.378641	-5.55556
chr5:138609348:C:T	0.1703	T	C	0.5677	0.0143	0.0104	36659	63137	5.3	0.3925	5	138609348	5	138609348	*	rs13159624	Y	137945037	rs13159624	T	C	0.5824	-0.0083	0.0018	2.7e-06	689972	137945037	138609348	5	138609348	5	138609348	*	Y	1.375	-4.61111
chr2:36270802:G:C	0.3733	C	G	0.0779	0.0167	0.0188	36659	63137	0	0.9333	2	36270802	2	36270802	*	rs12468853	S	36497945	rs12468853	C	G	0.0777	0.016	0.0033	1e-06	692149	36497945	36270802	2	36270802	2	36270802	*	S	0.888298	4.84848
chr6:158505484:C:A	0.1253	A	C	0.3382	-0.0165	0.0107	36659	63137	0	0.4975	6	158505484	6	158505484	*	rs9355658	H	158926516	rs9355658	A	C	0.3433	-0.0066	0.0019	0.00037	681902	158926516	158505484	6	158505484	6	158505484	*	H	-1.54206	-3.47368
chr10:63049117:A:G	0.7643	A	G	0.8902	0.0048	0.0161	36659	63137	40.9	0.07621	10	63049117	10	63049117	*	rs10995409	R	64808877	rs10995409	A	G	0.8912	0.0142	0.0028	4.4e-07	685236	64808877	63049117	10	63049117	10	63049117	*	R	0.298137	5.07143
chr9:10175938:T:C	0.02694	T	C	0.7547	-0.0259	0.0117	36659	63137	11.7	0.3327	9	10175938	9	10175938	*	rs17620334	Y	10175938	rs17620334	T	C	0.7663	-0.0072	0.002	0.00036	689611	10175938	10175938	9	10175938	9	10175938	*	Y	-2.21368	-3.6
chr7:93605085:A:G	0.3684	A	G	0.9204	-0.0168	0.0187	36659	63137	0	0.4754	7	93605085	7	93605085	*	rs12673424	R	93234397	rs12673424	A	G	0.92341	0.0182	0.0032	8.9e-09	680316	93234397	93605085	7	93605085	7	93605085	*	R	-0.898396	5.6875
chr16:19849983:T:C	0.8508	T	C	0.5107	0.0019	0.0101	36659	63137	0	0.4414	16	19849983	16	19849983	*	rs227761	Y	19861305	rs227761	T	C	0.5138	0.014	0.0017	7.7e-17	758699	19861305	19849983	16	19849983	16	19849983	*	Y	0.188119	8.23529
chr5:108243540:A:C	0.6094	A	C	0.6588	-0.0054	0.0106	36659	63137	0	0.6898	5	108243540	5	108243540	*	rs11747188	M	107579241	rs11747188	A	C	0.6522	0.0104	0.0018	1.3e-08	690169	107579241	108243540	5	108243540	5	108243540	*	M	-0.509434	5.77778
chr10:84871325:T:C	0.09342	T	C	0.8049	0.0214	0.0127	36659	63137	0	0.9544	10	84871325	10	84871325	*	rs11201265	Y	86631081	rs11201265	T	C	0.8116	-0.0089	0.0022	6.1e-05	687970	86631081	84871325	10	84871325	10	84871325	*	Y	1.68504	-4.04545
chr12:51205555:G:A	0.6323	A	G	0.1956	0.0061	0.0128	36659	63137	0	0.9212	12	51205555	12	51205555	*	rs6580806	R	51599339	rs6580806	A	G	0.2046	0.012	0.0022	3.2e-08	684957	51599339	51205555	12	51205555	12	51205555	*	R	0.476562	5.45455
chr3:157595621:T:G	0.8365	T	G	0.386	0.0022	0.0105	36659	63137	31.9	0.144	3	157595621	3	157595621	*	rs9870015	K	157313410	rs9870015	T	G	0.3833	0.0075	0.0018	2.6e-05	681627	157313410	157595621	3	157595621	3	157595621	*	K	0.209524	4.16667
chr5:59674792:A:G	0.09513	A	G	0.5172	-0.017	0.0102	36659	63137	0	0.9327	5	59674792	5	59674792	*	rs298063	R	58970618	rs298063	A	G	0.5086	-0.0079	0.0017	4.5e-06	690818	58970618	59674792	5	59674792	5	59674792	*	R	-1.66667	-4.64706
chr13:79162917:G:A	0.2655	A	G	0.172	-0.0149	0.0134	36659	63137	0	0.6122	13	79162917	13	79162917	*	rs7991597	R	79737052	rs7991597	A	G	0.1786	0.0096	0.0022	1.7e-05	690879	79737052	79162917	13	79162917	13	79162917	*	R	-1.11194	4.36364
chr9:107152411:T:C	0.2132	T	C	0.6587	-0.0133	0.0107	36659	63137	4	0.4046	9	107152411	9	107152411	*	rs784672	Y	109914692	rs784672	T	C	0.6553	0.0086	0.0018	2.1e-06	692527	109914692	107152411	9	107152411	9	107152411	*	Y	-1.24299	4.77778
chr15:67594013:G:A	0.7599	A	G	0.9037	-0.0053	0.0174	36659	63137	0	0.7668	15	67594013	15	67594013	*	rs10851775	R	67886351	rs10851775	A	G	0.90961	-0.012	0.0028	2e-05	795297	67886351	67594013	15	67594013	15	67594013	*	R	-0.304598	-4.28571
chr11:122066776:T:C	0.8246	T	C	0.3687	0.0024	0.0107	36659	63137	0	0.8757	11	122066776	11	122066776	*	rs10892804	Y	121937484	rs10892804	T	C	0.3569	0.01	0.0018	5e-08	685538	121937484	122066776	11	122066776	11	122066776	*	Y	0.224299	5.55556
chr13:64395529:T:C	0.003737	T	C	0.5743	-0.0295	0.0102	36659	63137	0	0.6049	13	64395529	13	64395529	*	rs7982640	B	64969661	rs7982640	T	C	0.558	-0.0066	0.0018	0.00026	636941	64969661	64395529	13	64395529	13	64395529	*	B	-2.89216	-3.66667
chr16:77447442:G:A	0.2716	A	G	0.7286	0.0127	0.0116	36659	63137	12.6	0.3243	16	77447442	16	77447442	*	rs4888633	V	77481339	rs4888633	A	G	0.7478	0.0072	0.002	0.00043	682566	77481339	77447442	16	77447442	16	77447442	*	V	1.09483	3.6
chr5:111917005:G:A	0.5613	A	G	0.5588	0.0059	0.0102	36659	63137	0	0.6731	5	111917005	5	111917005	*	rs4957993	R	111252702	rs4957993	A	G	0.5617	-0.0061	0.0017	0.00041	688007	111252702	111917005	5	111917005	5	111917005	*	R	0.578431	-3.58824
chr16:50965290:T:C	0.335	T	C	0.7334	-0.0111	0.0115	36659	63137	0	0.5704	16	50965290	16	50965290	*	rs1528602	Y	50999201	rs1528602	T	C	0.7404	-0.0084	0.002	1.8e-05	689453	50999201	50965290	16	50965290	16	50965290	*	Y	-0.965217	-4.2
chr5:87935850:A:C	0.3476	A	C	0.256	0.011	0.0118	36659	63137	39.6	0.08488	5	87935850	5	87935850	*	rs6452759	M	87231667	rs6452759	A	C	0.2429	-0.0104	0.002	3.1e-07	691700	87231667	87935850	5	87935850	5	87935850	*	M	0.932203	-5.2
chr16:68317956:C:G	0.5065	C	G	0.3142	-0.0073	0.011	36659	63137	40.5	0.07868	16	68317956	16	68317956	*	rs7199750	B	68351859	rs7199750	C	G	0.2915	0.0128	0.0019	1.6e-11	692255	68351859	68317956	16	68317956	16	68317956	*	B	-0.663636	6.73684
chr18:41900420:A:G	0.3693	A	G	0.8857	0.0142	0.0159	36659	63137	0	0.7196	18	41900420	18	41900420	*	rs7230378	R	39480385	rs7230378	A	G	0.879	-0.0152	0.0027	1.7e-08	677239	39480385	41900420	18	41900420	18	41900420	*	R	0.893082	-5.62963
chr9:100052678:A:G	0.8273	A	G	0.4394	0.0022	0.0102	36659	63137	7.6	0.3715	9	100052678	9	100052678	*	rs7032333	R	102814960	rs7032333	A	G	0.4366	-0.0107	0.0017	6.1e-10	691714	102814960	100052678	9	100052678	9	100052678	*	R	0.215686	-6.29412
chr22:17730157:A:G	0.2855	A	G	0.8431	-0.0149	0.014	36659	63137	0	0.9266	22	17730157	22	17730157	*	rs395379	R	18212923	rs395379	A	G	0.8227	-0.0135	0.0023	4.8e-09	689957	18212923	17730157	22	17730157	22	17730157	*	R	-1.06429	-5.86957
chr12:17632839:G:A	0.4559	A	G	0.2739	-0.0084	0.0113	36659	63137	0	0.5368	12	17632839	12	17632839	*	rs1561216	R	17785773	rs1561216	A	G	0.2824	-0.0069	0.0019	0.00034	692435	17785773	17632839	12	17632839	12	17632839	*	R	-0.743363	-3.63158
chr19:33476020:A:C	0.7603	A	C	0.5256	0.0031	0.0102	36659	63137	0	0.934	19	33476020	19	33476020	*	rs10410463	H	33966926	rs10410463	A	C	0.5257	-0.0089	0.0017	3e-07	688487	33966926	33476020	19	33476020	19	33476020	*	H	0.303922	-5.23529
chr12:123576850:C:T	0.01777	T	C	0.1239	0.0361	0.0152	36659	63137	22	0.2342	12	123576850	12	123576850	*	rs1877365	Y	124061397	rs1877365	T	C	0.1353	-0.0124	0.0025	6e-07	692521	124061397	123576850	12	123576850	12	123576850	*	Y	2.375	-4.96
chr2:204297469:T:C	0.7833	T	C	0.3635	0.0029	0.0106	36659	63137	6	0.3864	2	204297469	2	204297469	*	rs759882	Y	205162192	rs759882	T	C	0.3528	-0.0072	0.0018	5.1e-05	690247	205162192	204297469	2	204297469	2	204297469	*	Y	0.273585	-4
chr14:53238936:G:A	0.1435	A	G	0.246	-0.0172	0.0118	36659	63137	29.4	0.1655	14	53238936	14	53238936	*	rs2358171	R	53705654	rs2358171	A	G	0.2463	-0.0082	0.002	4.7e-05	688469	53705654	53238936	14	53238936	14	53238936	*	R	-1.45763	-4.1
chr16:10106098:T:C	0.6256	T	C	0.6016	-0.005	0.0102	36659	63137	0	0.7265	16	10106098	16	10106098	*	rs2034365	Y	10199955	rs2034365	T	C	0.6027	-0.0085	0.0018	1.4e-06	692015	10199955	10106098	16	10106098	16	10106098	*	Y	-0.490196	-4.72222
chr21:33307673:A:T	0.6038	A	T	0.8225	-0.0069	0.0132	36659	63137	1.6	0.4264	21	33307673	21	33307673	*	rs2834180	W	34679978	rs2834180	A	T	0.809	0.008	0.0022	0.00027	691272	34679978	33307673	21	33307673	21	33307673	*	W	-0.522727	3.63636
chr2:211362722:A:G	0.5031	A	G	0.9181	0.0123	0.0184	36659	63137	54.5	0.01524	2	211362722	2	211362722	*	rs11888548	R	212227447	rs11888548	A	G	0.91943	-0.0109	0.0031	0.0004	674679	212227447	211362722	2	211362722	2	211362722	*	R	0.668478	-3.51613
chr6:163434301:G:A	0.9066	A	G	0.9411	-0.003	0.0254	36390	62462	28.7	0.1807	6	163434301	6	163434301	*	rs2757573	R	163855333	rs2757573	A	G	0.94533	-0.0141	0.0039	0.00024	688082	163855333	163434301	6	163434301	6	163434301	*	R	-0.11811	-3.61538
chr8:34107876:C:G	0.501	C	G	0.7956	-0.0084	0.0125	36659	63137	0	0.6713	8	34107876	8	34107876	*	rs2729966	S	33965394	rs2729966	C	G	0.7819	0.0087	0.0021	3.3e-05	692421	33965394	34107876	8	34107876	8	34107876	*	S	-0.672	4.14286
chr8:131870040:A:T	0.6653	A	T	0.7899	-0.0054	0.0124	36659	63137	0	0.702	8	131870040	8	131870040	*	rs4596634	W	132882287	rs4596634	A	T	0.7877	-0.0122	0.0021	1.2e-08	686263	132882287	131870040	8	131870040	8	131870040	*	W	-0.435484	-5.80952
chr1:174307231:T:C	0.2664	T	C	0.8843	0.0174	0.0157	36659	63137	0	0.9459	1	174307231	1	174307231	*	rs12564848	Y	174276369	rs12564848	T	C	0.8856	-0.0196	0.0027	8e-13	692043	174276369	174307231	1	174307231	1	174307231	*	Y	1.10828	-7.25926
chr6:119201188:T:C	0.2334	T	C	0.4963	-0.012	0.0101	36659	63137	28.6	0.1731	6	119201188	6	119201188	*	rs9481890	Y	119522353	rs9481890	T	C	0.4837	-0.0101	0.0017	3.9e-09	690838	119522353	119201188	6	119201188	6	119201188	*	Y	-1.18812	-5.94118
chr2:211166125:C:A	0.5372	A	C	0.572	-0.0063	0.0102	36659	63137	16.1	0.2906	2	211166125	2	211166125	*	rs6713384	M	212030850	rs6713384	A	C	0.569	-0.0087	0.0017	4.1e-07	688574	212030850	211166125	2	211166125	2	211166125	*	M	-0.617647	-5.11765
chr7:122452371:G:C	0.1433	C	G	0.3062	-0.0161	0.011	36659	63137	26	0.1968	7	122452371	7	122452371	*	rs6978984	S	122092425	rs6978984	C	G	0.2984	0.0077	0.0019	4.7e-05	689287	122092425	122452371	7	122452371	7	122452371	*	S	-1.46364	4.05263
chr11:7419359:G:T	0.2477	T	G	0.1414	0.0167	0.0144	36659	63137	0	0.6801	11	7419359	11	7419359	*	rs11041367	K	7440590	rs11041367	T	G	0.1376	-0.0116	0.0025	4.4e-06	692020	7440590	7419359	11	7419359	11	7419359	*	K	1.15972	-4.64
chr3:173392554:C:A	0.3386	A	C	0.3631	-0.0102	0.0106	36659	63137	0	0.6125	3	173392554	3	173392554	*	rs632916	M	173110344	rs632916	A	C	0.3655	0.0079	0.0017	4.9e-06	778506	173110344	173392554	3	173392554	3	173392554	*	M	-0.962264	4.64706
chr5:117215603:T:A	0.6001	A	T	0.3559	-0.0055	0.0106	36659	63137	9.9	0.3496	5	117215603	5	117215603	*	rs6862441	W	116551299	rs6862441	A	T	0.3551	-0.0065	0.0018	0.00042	681925	116551299	117215603	5	117215603	5	117215603	*	W	-0.518868	-3.61111
chr7:97019499:A:G	0.95	A	G	0.7916	0.0008	0.0125	36659	63137	8	0.3676	7	97019499	7	97019499	*	rs1724299	R	96648811	rs1724299	A	G	0.782	-0.0076	0.0021	0.00024	692598	96648811	97019499	7	97019499	7	97019499	*	R	0.064	-3.61905
chr8:72614799:C:G	0.4965	C	G	0.4915	0.0069	0.0101	36659	63137	0	0.5105	8	72614799	8	72614799	*	rs1489218	S	73527034	rs1489218	C	G	0.4819	0.006	0.0017	0.00046	690979	73527034	72614799	8	72614799	8	72614799	*	S	0.683168	3.52941
chr15:58560223:A:T	0.002193	A	T	0.4535	-0.0314	0.0103	36659	63137	0	0.8354	15	58560223	15	58560223	*	rs11858020	W	58852422	rs11858020	A	T	0.4676	0.0072	0.0017	3.4e-05	682197	58852422	58560223	15	58560223	15	58560223	*	W	-3.04854	4.23529
chr17:41437168:A:G	0.7685	A	G	0.817	0.0039	0.0131	36659	63137	0	0.9098	17	41437168	17	41437168	*	rs877459	R	39593420	rs877459	A	G	0.8231	-0.0151	0.0023	5.1e-11	692237	39593420	41437168	17	41437168	17	41437168	*	R	0.29771	-6.56522
chr8:26486958:A:T	0.0842	A	T	0.0917	-0.0312	0.0181	36659	63137	41.1	0.07488	8	26486958	8	26486958	*	rs7823485	W	26344474	rs7823485	A	T	0.09179	0.0123	0.003	3.8e-05	690968	26344474	26486958	8	26486958	8	26486958	*	W	-1.72376	4.1
chr5:75826592:C:T	0.5797	T	C	0.2823	0.0062	0.0112	36659	63137	44.4	0.05531	5	75826592	5	75826592	*	rs6876022	Y	75122417	rs6876022	T	C	0.2932	-0.0068	0.0018	0.00012	791972	75122417	75826592	5	75826592	5	75826592	*	Y	0.553571	-3.77778
chr17:65945577:G:A	0.2147	A	G	0.4526	-0.0126	0.0101	36659	63137	4.2	0.403	17	65945577	17	65945577	*	rs7207385	R	63941695	rs7207385	A	G	0.4398	0.0062	0.0017	0.00037	691296	63941695	65945577	17	65945577	17	65945577	*	R	-1.24752	3.64706
chr6:53757611:G:C	0.6383	C	G	0.1849	0.0061	0.013	36659	63137	0	0.5903	6	53757611	6	53757611	*	rs9463974	S	53622409	rs9463974	C	G	0.1853	-0.0078	0.0022	0.00031	686511	53622409	53757611	6	53757611	6	53757611	*	S	0.469231	-3.54545
chr2:62685556:G:A	0.7368	A	G	0.2004	-0.0042	0.0126	36659	63137	0	0.5086	2	62685556	2	62685556	*	rs181723	R	62912691	rs181723	A	G	0.1923	-0.0084	0.0022	0.00011	692307	62912691	62685556	2	62685556	2	62685556	*	R	-0.333333	-3.81818
chr12:18806409:G:A	0.6603	A	G	0.1019	0.0073	0.0167	36659	63137	0	0.7472	12	18806409	12	18806409	*	rs11044307	R	18959343	rs11044307	A	G	0.1013	0.0108	0.0028	0.00011	691844	18959343	18806409	12	18806409	12	18806409	*	R	0.437126	3.85714
chr2:103460753:G:C	0.2461	C	G	0.4609	0.0118	0.0102	36659	63137	0	0.9326	2	103460753	2	103460753	*	rs266071	B	104077211	rs266071	C	G	0.4856	-0.0115	0.0017	1.6e-11	692195	104077211	103460753	2	103460753	2	103460753	*	B	1.15686	-6.76471
chr15:67869249:T:A	0.2939	A	T	0.567	0.0107	0.0102	36659	63137	1.9	0.4233	15	67869249	15	67869249	*	rs399755	W	68161587	rs399755	A	T	0.555	0.0135	0.0016	1.6e-16	787928	68161587	67869249	15	67869249	15	67869249	*	W	1.04902	8.4375
chr22:42173993:C:T	0.4428	T	C	0.2116	0.0094	0.0123	36659	63137	30	0.1602	22	42173993	22	42173993	*	rs2011944	Y	42569999	rs2011944	T	C	0.222	-0.0104	0.0021	8.5e-07	689896	42569999	42173993	22	42173993	22	42173993	*	Y	0.764228	-4.95238
chr9:16008610:T:C	0.7424	T	C	0.5788	0.0034	0.0102	36659	63137	0	0.9917	9	16008610	9	16008610	*	rs3008730	Y	16008608	rs3008730	T	C	0.5679	-0.0141	0.0017	4.2e-16	688653	16008608	16008610	9	16008610	9	16008610	*	Y	0.333333	-8.29412
chr16:20021114:T:C	0.559	T	C	0.6858	0.0063	0.0108	36659	63137	0	0.7433	16	20021114	16	20021114	*	rs7191132	Y	20032436	rs7191132	T	C	0.6965	-0.0151	0.0019	9.2e-16	688427	20032436	20021114	16	20021114	16	20021114	*	Y	0.583333	-7.94737
chr6:92860714:C:T	0.7326	T	C	0.7347	-0.0039	0.0115	36659	63137	0	0.5056	6	92860714	6	92860714	*	rs981156	Y	93570432	rs981156	T	C	0.7356	0.0087	0.0019	8e-06	690461	93570432	92860714	6	92860714	6	92860714	*	Y	-0.33913	4.57895
chr2:58127417:C:T	0.4717	T	C	0.0936	-0.0125	0.0173	36659	63137	17.1	0.2804	2	58127417	2	58127417	*	rs3771212	H	58354552	rs3771212	T	C	0.09156	-0.0112	0.0029	0.00012	690926	58354552	58127417	2	58127417	2	58127417	*	H	-0.722543	-3.86207
chr2:15270006:A:G	0.02321	A	G	0.5475	-0.0231	0.0102	36659	63137	0	0.5223	2	15270006	2	15270006	*	rs4465744	R	15410130	rs4465744	A	G	0.5538	0.0064	0.0017	0.00021	690906	15410130	15270006	2	15270006	2	15270006	*	R	-2.26471	3.76471
chr12:115523844:A:G	0.1814	A	G	0.9388	0.0285	0.0214	36659	63137	33.9	0.1278	12	115523844	12	115523844	*	rs12228620	R	115961649	rs12228620	A	G	0.94645	0.0176	0.0041	1.6e-05	678020	115961649	115523844	12	115523844	12	115523844	*	R	1.33178	4.29268
chr2:81504193:C:A	0.95	A	C	0.083	-0.0012	0.0186	36659	63137	0	0.8943	2	81504193	2	81504193	*	rs12474704	M	81731317	rs12474704	A	C	0.07256	0.0142	0.0034	2.6e-05	692097	81731317	81504193	2	81504193	2	81504193	*	M	-0.0645161	4.17647
chr12:19456330:A:G	0.04466	A	G	0.9735	0.0635	0.0316	36659	63137	21.4	0.2397	12	19456330	12	19456330	*	rs11044573	R	19609264	rs11044573	A	G	0.96925	0.0223	0.0049	6.1e-06	689228	19609264	19456330	12	19456330	12	19456330	*	R	2.00949	4.55102
chr4:34925985:T:A	0.7018	A	T	0.3013	-0.0042	0.011	36659	63137	0	0.5064	4	34925985	4	34925985	*	rs7700167	W	34927607	rs7700167	A	T	0.3044	0.0102	0.0019	6.1e-08	689912	34927607	34925985	4	34925985	4	34925985	*	W	-0.381818	5.36842
chr2:42501995:A:T	0.1253	A	T	0.427	0.0157	0.0103	36659	63137	50	0.02937	2	42501995	2	42501995	*	rs6544552	W	42729135	rs6544552	A	T	0.4226	-0.0088	0.0017	5e-07	683307	42729135	42501995	2	42501995	2	42501995	*	W	1.52427	-5.17647
chr7:139117764:T:C	0.3521	T	C	0.7945	0.0117	0.0126	36659	63137	0	0.8512	7	139117764	7	139117764	*	rs12672468	Y	138802510	rs12672468	T	C	0.7831	0.0083	0.0021	7.1e-05	680649	138802510	139117764	7	139117764	7	139117764	*	Y	0.928571	3.95238
chr15:77020485:T:C	0.09457	T	C	0.9019	0.0285	0.017	36659	63137	0	0.9449	15	77020485	15	77020485	*	rs16968627	Y	77312826	rs16968627	T	C	0.91417	0.011	0.0031	0.00035	688565	77312826	77020485	15	77020485	15	77020485	*	Y	1.67647	3.54839
chr1:177999924:T:A	0.1306	A	T	0.0417	-0.0385	0.0255	36659	63137	0	0.5692	1	177999924	1	177999924	*	rs16852323	W	177969059	rs16852323	A	T	0.04519	-0.0181	0.0043	2.6e-05	691515	177969059	177999924	1	177999924	1	177999924	*	W	-1.5098	-4.2093
chr19:58353113:T:C	0.5403	T	C	0.0539	-0.0136	0.0223	36390	62462	47.7	0.04559	19	58353113	19	58353113	*	rs893184	Y	58864479	rs893184	T	C	0.04642	-0.0162	0.0042	0.00013	635026	58864479	58353113	19	58353113	19	58353113	*	Y	-0.609865	-3.85714
chr12:124010656:G:C	0.5978	C	G	0.3289	-0.0057	0.0108	36659	63137	0	0.6736	12	124010656	12	124010656	*	rs12824567	S	124495203	rs12824567	C	G	0.3195	0.0096	0.0019	3.2e-07	689494	124495203	124010656	12	124010656	12	124010656	*	S	-0.527778	5.05263
chr2:48358824:A:C	0.0309	A	C	0.7782	0.0262	0.0121	36659	63137	0	0.5819	2	48358824	2	48358824	*	rs7563625	M	48585963	rs7563625	A	C	0.777	0.0093	0.0021	8.1e-06	682255	48585963	48358824	2	48358824	2	48358824	*	M	2.16529	4.42857
chr10:102585440:C:T	0.98	T	C	0.4207	-0.0003	0.0102	36659	63137	0	0.655	10	102585440	10	102585440	*	rs7907760	Y	104345197	rs7907760	T	C	0.423	0.0068	0.0016	3e-05	790332	104345197	102585440	10	102585440	10	102585440	*	Y	-0.0294118	4.25
chr2:59082913:C:T	0.7729	T	C	0.708	-0.0032	0.0112	36659	63137	19.6	0.2566	2	59082913	2	59082913	*	rs2192497	Y	59310048	rs2192497	T	C	0.719	-0.0203	0.0019	3.9e-27	689713	59310048	59082913	2	59082913	2	59082913	*	Y	-0.285714	-10.6842
chr7:69638349:A:C	0.9463	A	C	0.344	0.0007	0.0107	36659	63137	40.3	0.08013	7	69638349	7	69638349	*	rs6460523	M	69103335	rs6460523	A	C	0.3522	0.0094	0.0018	1.4e-07	692501	69103335	69638349	7	69638349	7	69638349	*	M	0.0654206	5.22222
chr11:43770315:G:A	0.8375	A	G	0.4431	-0.0021	0.0101	36659	63137	0	0.9634	11	43770315	11	43770315	*	rs4755737	R	43791865	rs4755737	A	G	0.457	-0.0115	0.0017	2.9e-11	691237	43791865	43770315	11	43770315	11	43770315	*	R	-0.207921	-6.76471
chr8:9730597:C:G	0.002675	C	G	0.251	-0.0353	0.0118	36390	62462	50.4	0.03343	8	9730597	8	9730597	*	rs4626603	S	9588107	rs4626603	C	G	0.2453	0.0121	0.002	3.2e-09	637579	9588107	9730597	8	9730597	8	9730597	*	S	-2.99153	6.05
chr5:108206417:T:C	0.2394	T	C	0.8143	-0.0152	0.0129	36659	63137	0	0.6573	5	108206417	5	108206417	*	rs13162979	Y	107542118	rs13162979	T	C	0.8018	0.0214	0.0022	2.3e-23	691533	107542118	108206417	5	108206417	5	108206417	*	Y	-1.17829	9.72727
chr2:55000239:C:G	0.1184	C	G	0.4124	-0.016	0.0102	36659	63137	0	0.9043	2	55000239	2	55000239	*	rs13387751	S	55227375	rs13387751	C	G	0.4022	0.0065	0.0017	0.00018	691179	55227375	55000239	2	55000239	2	55000239	*	S	-1.56863	3.82353
chr15:65538180:C:T	0.2611	T	C	0.753	-0.0131	0.0117	36659	63137	42.1	0.06887	15	65538180	15	65538180	*	rs2456015	Y	65830518	rs2456015	T	C	0.7546	-0.0087	0.0022	5.6e-05	554863	65830518	65538180	15	65538180	15	65538180	*	Y	-1.11966	-3.95455
chr18:24949090:G:A	0.8769	A	G	0.8678	0.0025	0.0158	36659	63137	27.4	0.1839	18	24949090	18	24949090	*	rs1668854	R	22529054	rs1668854	A	G	0.8825	0.0146	0.0027	1.2e-07	684944	22529054	24949090	18	24949090	18	24949090	*	R	0.158228	5.40741
chr1:92598427:G:A	0.5705	A	G	0.8928	-0.0093	0.0163	36659	63137	56.5	0.01078	1	92598427	1	92598427	*	rs10747445	R	93063984	rs10747445	A	G	0.8969	-0.0177	0.0028	4.4e-10	692534	93063984	92598427	1	92598427	1	92598427	*	R	-0.570552	-6.32143
chr1:197732149:G:C	0.8775	C	G	0.2056	-0.0019	0.0125	36659	63137	0	0.6734	1	197732149	1	197732149	*	rs2488397	S	197701279	rs2488397	C	G	0.2114	0.0104	0.0021	7.1e-07	690499	197701279	197732149	1	197732149	1	197732149	*	S	-0.152	4.95238
chr1:210109001:T:G	0.2436	T	G	0.2728	0.0132	0.0114	36659	63137	0	0.8102	1	210109001	1	210109001	*	rs2451696	K	210282346	rs2451696	T	G	0.2682	-0.0101	0.0019	2.3e-07	689597	210282346	210109001	1	210109001	1	210109001	*	K	1.15789	-5.31579
chr18:25467071:A:G	0.6869	A	G	0.6028	0.0042	0.0104	36659	63137	1.2	0.4298	18	25467071	18	25467071	*	rs7241068	R	23047035	rs7241068	A	G	0.5941	-0.0068	0.0018	0.0001	689703	23047035	25467071	18	25467071	18	25467071	*	R	0.403846	-3.77778
chr8:59793532:A:G	0.2333	A	G	0.4633	0.0121	0.0102	36659	63137	0	0.9948	8	59793532	8	59793532	*	rs7011728	R	60706091	rs7011728	A	G	0.4449	-0.0063	0.0017	0.00025	690692	60706091	59793532	8	59793532	8	59793532	*	R	1.18627	-3.70588
chr12:103330312:G:A	0.1329	A	G	0.2676	0.0172	0.0114	36659	63137	0	0.7872	12	103330312	12	103330312	*	rs7138383	R	103724090	rs7138383	A	G	0.2647	-0.0199	0.002	9.4e-24	683669	103724090	103330312	12	103330312	12	103330312	*	R	1.50877	-9.95
chr7:3288362:G:C	0.408	C	G	0.2989	-0.0092	0.0111	36659	63137	1.2	0.4296	7	3288362	7	3288362	*	rs1473658	S	3327994	rs1473658	C	G	0.2967	0.0068	0.0019	0.0003	691771	3327994	3288362	7	3288362	7	3288362	*	S	-0.828829	3.57895
chr11:102011648:C:T	0.452	T	C	0.3414	0.008	0.0106	36659	63137	28.9	0.1699	11	102011648	11	102011648	*	rs4754035	Y	101882379	rs4754035	T	C	0.3558	-0.0067	0.0018	0.00025	682078	101882379	102011648	11	102011648	11	102011648	*	Y	0.754717	-3.72222
chr13:40679967:C:A	0.313	A	C	0.2096	0.0125	0.0124	36659	63137	0	0.8297	13	40679967	13	40679967	*	rs9549260	M	41254104	rs9549260	A	C	0.2232	-0.0091	0.0021	1.7e-05	678330	41254104	40679967	13	40679967	13	40679967	*	M	1.00806	-4.33333
chr2:63366077:C:T	0.7985	T	C	0.5664	0.0026	0.0101	36659	63137	34.1	0.1258	2	63366077	2	63366077	*	rs1922422	Y	63593212	rs1922422	T	C	0.5616	-0.0086	0.0017	5.9e-07	692117	63593212	63366077	2	63366077	2	63366077	*	Y	0.257426	-5.05882
chr2:228223848:T:C	0.536	T	C	0.3961	-0.0064	0.0104	36659	63137	0	0.4652	2	228223848	2	228223848	*	rs6734910	Y	229088564	rs6734910	T	C	0.3943	-0.0065	0.0017	0.00021	692335	229088564	228223848	2	228223848	2	228223848	*	Y	-0.615385	-3.82353
chr22:41453509:G:A	0.36	A	G	0.7851	-0.0113	0.0123	36659	63137	20.8	0.2458	22	41453509	22	41453509	*	rs202628	R	41849513	rs202628	A	G	0.7979	-0.0083	0.0022	0.00013	690574	41849513	41453509	22	41453509	22	41453509	*	R	-0.918699	-3.77273
chr19:18805179:A:G	0.7599	A	G	0.8015	0.0039	0.0129	36390	62462	55	0.01782	19	18805179	19	18805179	*	rs2313048	R	18915988	rs2313048	A	G	0.8024	0.0095	0.0022	1.5e-05	656691	18915988	18805179	19	18805179	19	18805179	*	R	0.302326	4.31818
chr16:63005785:T:C	0.1226	T	C	0.2063	-0.0195	0.0127	36294	57031	4.2	0.4013	16	63005785	16	63005785	*	rs153359	Y	63039689	rs153359	T	C	0.21	-0.0085	0.0021	4.3e-05	692549	63039689	63005785	16	63005785	16	63005785	*	Y	-1.53543	-4.04762
chr8:78006146:C:A	0.4378	A	C	0.5743	0.0079	0.0102	36659	63137	0	0.7268	8	78006146	8	78006146	*	rs4077569	M	78918381	rs4077569	A	C	0.5939	0.0084	0.0018	1.8e-06	689911	78918381	78006146	8	78006146	8	78006146	*	M	0.77451	4.66667
chr15:74020453:T:C	0.01684	T	C	0.7673	0.0287	0.012	36659	63137	19.4	0.2586	15	74020453	15	74020453	*	rs11072468	Y	74312794	rs11072468	T	C	0.7449	-0.0084	0.002	2.8e-05	688771	74312794	74020453	15	74020453	15	74020453	*	Y	2.39167	-4.2
chr3:53126344:G:A	0.9822	A	G	0.3732	-0.0002	0.0105	36659	63137	11.7	0.3331	3	53126344	3	53126344	*	rs11713763	R	53160360	rs11713763	A	G	0.361	0.0125	0.0019	1.5e-11	632514	53160360	53126344	3	53126344	3	53126344	*	R	-0.0190476	6.57895
chr17:7511639:G:C	0.2388	C	G	0.6151	0.0122	0.0104	36390	62462	52.1	0.02713	17	7511639	17	7511639	*	rs2071502	B	7414958	rs2071502	C	G	0.6126	0.0083	0.0018	2.8e-06	689582	7414958	7511639	17	7511639	17	7511639	*	B	1.17308	4.61111
chr6:20418098:C:T	0.7014	T	C	0.2622	0.0045	0.0117	36659	63137	0	0.8066	6	20418098	6	20418098	*	rs2328488	Y	20418329	rs2328488	T	C	0.2664	-0.0076	0.002	0.00012	684213	20418329	20418098	6	20418098	6	20418098	*	Y	0.384615	-3.8
chr8:105385166:C:T	0.6553	T	C	0.541	0.0046	0.0102	36659	63137	0	0.619	8	105385166	8	105385166	*	rs10808404	Y	106397394	rs10808404	T	C	0.523	0.0088	0.0017	3.3e-07	691043	106397394	105385166	8	105385166	8	105385166	*	Y	0.45098	5.17647
chr17:2630780:C:T	0.8723	T	C	0.2982	-0.0018	0.0111	36659	63137	0	0.7934	17	2630780	17	2630780	*	rs8079534	Y	2534074	rs8079534	T	C	0.3214	-0.0073	0.0018	7.3e-05	687519	2534074	2630780	17	2630780	17	2630780	*	Y	-0.162162	-4.05556
chr11:24616324:A:G	0.9367	A	G	0.8322	0.0011	0.0135	36659	63137	0	0.6264	11	24616324	11	24616324	*	rs7119179	R	24637870	rs7119179	A	G	0.8281	0.0084	0.0023	0.00026	690777	24637870	24616324	11	24616324	11	24616324	*	R	0.0814815	3.65217
chr13:88390493:A:C	0.5742	A	C	0.718	0.0064	0.0113	36659	63137	0	0.5018	13	88390493	13	88390493	*	rs338732	M	89042748	rs338732	A	C	0.7087	-0.0082	0.0019	1.5e-05	692233	89042748	88390493	13	88390493	13	88390493	*	M	0.566372	-4.31579
chr1:199824325:C:T	0.03521	T	C	0.4284	0.0215	0.0102	36659	63137	0	0.7655	1	199824325	1	199824325	*	rs10919744	Y	199793453	rs10919744	T	C	0.4564	0.0062	0.0017	0.00033	692403	199793453	199824325	1	199824325	1	199824325	*	Y	2.10784	3.64706
chr6:97447406:C:T	0.7036	T	C	0.3626	0.004	0.0105	36659	63137	0	0.8187	6	97447406	6	97447406	*	rs200830	Y	97895282	rs200830	T	C	0.3721	-0.0138	0.0018	7.5e-15	691253	97895282	97447406	6	97447406	6	97447406	*	Y	0.380952	-7.66667
chr8:63852798:A:C	0.4332	A	C	0.53	0.0079	0.0101	36659	63137	5.8	0.3886	8	63852798	8	63852798	*	rs1544869	M	64765355	rs1544869	A	C	0.5254	0.011	0.0017	1.4e-10	691769	64765355	63852798	8	63852798	8	63852798	*	M	0.782178	6.47059
chr18:60256247:C:A	0.09763	A	C	0.5206	-0.0167	0.0101	36659	63137	0	0.8222	18	60256247	18	60256247	*	rs1379444	M	57923480	rs1379444	A	C	0.5408	0.0139	0.0017	1.2e-15	679435	57923480	60256247	18	60256247	18	60256247	*	M	-1.65347	8.17647
chr7:121312528:C:A	0.5221	A	C	0.3604	-0.0067	0.0105	36659	63137	21.4	0.2398	7	121312528	7	121312528	*	rs10231005	M	120952582	rs10231005	A	C	0.3526	0.0066	0.0018	0.00032	684528	120952582	121312528	7	121312528	7	121312528	*	M	-0.638095	3.66667
chr7:27223230:G:A	0.7722	A	G	0.8609	-0.0044	0.0151	36659	63137	0	0.4846	7	27223230	7	27223230	*	rs6951180	R	27262849	rs6951180	A	G	0.8731	-0.0106	0.0024	1.4e-05	793619	27262849	27223230	7	27223230	7	27223230	*	R	-0.291391	-4.41667
chr13:85825943:C:G	0.7872	C	G	0.7351	-0.0031	0.0114	36659	63137	0	0.5465	13	85825943	13	85825943	*	rs9547390	B	86400078	rs9547390	C	G	0.7385	0.0091	0.002	4.1e-06	690535	86400078	85825943	13	85825943	13	85825943	*	B	-0.27193	4.55
chr1:34126419:T:C	0.2854	T	C	0.626	0.0112	0.0105	36659	63137	0	0.8008	1	34126419	1	34126419	*	rs1771383	Y	34592020	rs1771383	T	C	0.6106	0.0089	0.0018	4e-07	691333	34592020	34126419	1	34126419	1	34126419	*	Y	1.06667	4.94444
chr3:80898317:T:C	0.6238	T	C	0.6631	0.0052	0.0107	36659	63137	0	0.5878	3	80898317	3	80898317	*	rs7648624	Y	80947468	rs7648624	T	C	0.666	-0.0084	0.0018	4.5e-06	691053	80947468	80898317	3	80898317	3	80898317	*	Y	0.485981	-4.66667
chr2:158593682:C:T	0.04976	T	C	0.2942	0.0216	0.011	36659	63137	0	0.4495	2	158593682	2	158593682	*	rs3771636	Y	159450194	rs3771636	T	C	0.2815	-0.0096	0.0019	4.4e-07	691850	159450194	158593682	2	158593682	2	158593682	*	Y	1.96364	-5.05263
chr21:39235917:C:T	0.3936	T	C	0.573	0.0087	0.0102	36659	63137	16.9	0.2827	21	39235917	21	39235917	*	rs11911822	Y	40607843	rs11911822	T	C	0.5781	0.0099	0.0017	1.3e-08	686309	40607843	39235917	21	39235917	21	39235917	*	Y	0.852941	5.82353
chr9:125255561:A:G	0.06518	A	G	0.5192	-0.0187	0.0102	36659	63137	52.3	0.02143	9	125255561	9	125255561	*	rs7043132	R	128017840	rs7043132	A	G	0.5234	0.0074	0.0017	1.7e-05	684358	128017840	125255561	9	125255561	9	125255561	*	R	-1.83333	4.35294
chr3:183909301:G:A	0.03126	A	G	0.3932	-0.0222	0.0103	36659	63137	0	0.6672	3	183909301	3	183909301	*	rs872013	R	183627089	rs872013	A	G	0.3901	-0.0068	0.0018	0.00015	679497	183627089	183909301	3	183909301	3	183909301	*	R	-2.15534	-3.77778
chr20:25612727:C:G	0.8153	C	G	0.1486	-0.0034	0.0145	36659	63137	0	0.7397	20	25612727	20	25612727	*	rs1569617	V	25593363	rs1569617	C	G	0.1446	-0.0135	0.0025	1.3e-07	691832	25593363	25612727	20	25612727	20	25612727	*	V	-0.234483	-5.4
chr4:136330308:T:C	0.5493	T	C	0.7952	0.0076	0.0127	36659	63137	8.6	0.3626	4	136330308	4	136330308	*	rs11722796	Y	137251463	rs11722796	T	C	0.7886	0.0094	0.002	4.2e-06	788718	137251463	136330308	4	136330308	4	136330308	*	Y	0.598425	4.7
chr12:74107877:G:C	0.4484	C	G	0.2011	-0.0095	0.0126	36659	63137	29.4	0.1658	12	74107877	12	74107877	*	rs4590955	V	74501657	rs4590955	C	G	0.1972	-0.0089	0.0023	0.00016	525715	74501657	74107877	12	74107877	12	74107877	*	V	-0.753968	-3.86957
chr1:163972008:A:G	0.3994	A	G	0.8491	0.012	0.0142	36659	63137	0	0.7101	1	163972008	1	163972008	*	rs1858534	R	163941245	rs1858534	A	G	0.842	0.0084	0.0023	0.00033	692573	163941245	163972008	1	163972008	1	163972008	*	R	0.84507	3.65217
chr2:60470519:C:A	0.8932	A	C	0.2007	0.0017	0.0126	36659	63137	0	0.7845	2	60470519	2	60470519	*	rs4672393	M	60697654	rs4672393	A	C	0.1995	-0.0078	0.0022	0.00032	685860	60697654	60470519	2	60470519	2	60470519	*	M	0.134921	-3.54545
chr4:170160978:T:C	0.6248	T	C	0.4878	-0.0049	0.0101	36659	63137	0.3	0.4382	4	170160978	4	170160978	*	rs523092	Y	171082129	rs523092	T	C	0.4872	-0.0094	0.0017	4.7e-08	687863	171082129	170160978	4	170160978	4	170160978	*	Y	-0.485149	-5.52941
chr1:49521100:T:C	0.5667	T	C	0.3141	0.0062	0.0109	36659	63137	0	0.5525	1	49521100	1	49521100	*	rs1167314	Y	49986772	rs1167314	T	C	0.323	0.0187	0.0018	3e-24	689453	49986772	49521100	1	49521100	1	49521100	*	Y	0.568807	10.3889
chr3:85073473:G:A	0.4371	A	G	0.6529	0.0082	0.0106	36659	63137	38.7	0.09122	3	85073473	3	85073473	*	rs6790864	R	85122624	rs6790864	A	G	0.6423	0.0148	0.0018	1.1e-16	687523	85122624	85073473	3	85073473	3	85073473	*	R	0.773585	8.22222
chr2:50046975:T:G	0.1637	T	G	0.3742	0.0145	0.0104	36659	63137	20.9	0.2448	2	50046975	2	50046975	*	rs1421575	K	50274113	rs1421575	T	G	0.3812	0.0123	0.0018	2.3e-12	685530	50274113	50046975	2	50046975	2	50046975	*	K	1.39423	6.83333
chr2:237886960:A:G	0.01629	A	G	0.3462	0.026	0.0108	36659	63137	16.5	0.2862	2	237886960	2	237886960	*	rs302673	R	238795602	rs302673	A	G	0.3382	-0.0083	0.0019	1.1e-05	667974	238795602	237886960	2	237886960	2	237886960	*	R	2.40741	-4.36842
chr8:10292057:A:G	0.4657	A	G	0.8814	0.0114	0.0156	36390	62462	0	0.4834	8	10292057	8	10292057	*	rs10903323	R	10149567	rs10903323	A	G	0.8863	-0.0163	0.0027	1.1e-09	690221	10149567	10292057	8	10292057	8	10292057	*	R	0.730769	-6.03704
chr6:18563776:A:G	0.1038	A	G	0.682	-0.0176	0.0108	36659	63137	0	0.6644	6	18563776	6	18563776	*	rs9371069	R	18564007	rs9371069	A	G	0.6764	0.0072	0.0018	9.9e-05	692316	18564007	18563776	6	18563776	6	18563776	*	R	-1.62963	4
chr7:39341066:C:T	0.2268	T	C	0.5467	0.0122	0.0101	36659	63137	0	0.5469	7	39341066	7	39341066	*	rs2299141	Y	39380665	rs2299141	T	C	0.5536	-0.0099	0.0017	9.2e-09	691927	39380665	39341066	7	39341066	7	39341066	*	Y	1.20792	-5.82353
chr3:105049418:C:T	0.06068	T	C	0.3125	0.0205	0.0109	36659	63137	34.9	0.1195	3	105049418	3	105049418	*	rs11920182	Y	104768262	rs11920182	T	C	0.3219	0.0091	0.0019	9.1e-07	691835	104768262	105049418	3	105049418	3	105049418	*	Y	1.88073	4.78947
chr3:174057494:C:T	0.6678	T	C	0.1536	0.006	0.014	36659	63137	6.1	0.3858	3	174057494	3	174057494	*	rs6445137	Y	173775284	rs6445137	T	C	0.1618	-0.01	0.0023	1.7e-05	690631	173775284	174057494	3	174057494	3	174057494	*	Y	0.428571	-4.34783
chr2:50858531:A:T	0.95	A	T	0.9001	-0.0011	0.017	36659	63137	0	0.5701	2	50858531	2	50858531	*	rs10490173	W	51085669	rs10490173	A	T	0.8957	-0.0123	0.0028	1.5e-05	681763	51085669	50858531	2	50858531	2	50858531	*	W	-0.0647059	-4.39286
chr12:123949358:C:T	0.8236	T	C	0.3279	-0.0024	0.0107	36659	63137	0	0.6016	12	123949358	12	123949358	*	rs2178663	Y	124433905	rs2178663	T	C	0.3193	0.0094	0.0019	3.9e-07	692392	124433905	123949358	12	123949358	12	123949358	*	Y	-0.224299	4.94737
chr2:212205726:T:C	0.522	T	C	0.3451	0.0069	0.0108	36659	63137	26.8	0.189	2	212205726	2	212205726	*	rs7608095	Y	213070451	rs7608095	T	C	0.3509	-0.0069	0.0018	0.00011	689672	213070451	212205726	2	212205726	2	212205726	*	Y	0.638889	-3.83333
chr4:119831901:C:G	0.1602	C	G	0.6672	0.015	0.0107	36659	63137	0	0.8056	4	119831901	4	119831901	*	rs6534157	S	120753056	rs6534157	C	G	0.6688	-0.009	0.0018	8.5e-07	691681	120753056	119831901	4	119831901	4	119831901	*	S	1.40187	-5
chr14:100467788:A:G	0.7111	A	G	0.3991	0.0039	0.0104	36659	63137	37.9	0.09649	14	100467788	14	100467788	*	rs11160589	R	100934125	rs11160589	A	G	0.3795	-0.0068	0.0018	0.00011	691517	100934125	100467788	14	100467788	14	100467788	*	R	0.375	-3.77778
chr12:43223311:G:A	0.7245	A	G	0.0681	-0.0071	0.0202	36659	63137	0	0.674	12	43223311	12	43223311	*	rs17591880	R	43617114	rs17591880	A	G	0.07127	0.0167	0.0035	1.7e-06	674940	43617114	43223311	12	43223311	12	43223311	*	R	-0.351485	4.77143
chr8:3583329:G:C	0.7884	C	G	0.4477	0.0027	0.0102	36659	63137	31.2	0.1498	8	3583329	8	3583329	*	rs4875740	S	3440851	rs4875740	C	G	0.4333	0.0064	0.0018	0.00027	680992	3440851	3583329	8	3583329	8	3583329	*	S	0.264706	3.55556
chr2:155037431:C:T	0.5107	T	C	0.3049	-0.0072	0.011	36659	63137	29	0.1695	2	155037431	2	155037431	*	rs6756266	Y	155893943	rs6756266	T	C	0.3157	0.0069	0.0019	0.00018	691815	155893943	155037431	2	155037431	2	155037431	*	Y	-0.654545	3.63158
chr3:177194746:A:G	0.07469	A	G	0.4275	0.0184	0.0103	36659	63137	0	0.6019	3	177194746	3	177194746	*	rs7611092	R	176912534	rs7611092	A	G	0.418	0.0082	0.0017	2.1e-06	690723	176912534	177194746	3	177194746	3	177194746	*	R	1.78641	4.82353
chr3:195203401:C:T	0.06644	T	C	0.59	-0.0193	0.0105	36659	63137	0	0.7276	3	195203401	3	195203401	*	rs9870813	Y	194924130	rs9870813	T	C	0.5934	-0.0066	0.0017	0.00016	690690	194924130	195203401	3	195203401	3	195203401	*	Y	-1.8381	-3.88235
chr20:9863365:G:A	0.5676	A	G	0.2859	-0.0065	0.0114	36659	63137	30.3	0.1578	20	9863365	20	9863365	*	rs6133754	R	9844013	rs6133754	A	G	0.2778	-0.0082	0.0019	1.7e-05	691971	9844013	9863365	20	9863365	20	9863365	*	R	-0.570175	-4.31579
chr4:162065552:G:T	0.5778	T	G	0.3091	-0.0061	0.0109	36659	63137	0	0.9002	4	162065552	4	162065552	*	rs10004777	K	162986704	rs10004777	T	G	0.3161	-0.0082	0.002	5.8e-05	529048	162986704	162065552	4	162065552	4	162065552	*	K	-0.559633	-4.1
chr1:150308116:G:A	0.08863	A	G	0.0887	-0.0307	0.018	36659	63137	53.9	0.01663	1	150308116	1	150308116	*	rs4845	R	150280550	rs4845	A	G	0.09963	0.0132	0.0029	4.2e-06	706063	150280550	150308116	1	150308116	1	150308116	*	R	-1.70556	4.55172
chr11:30386691:G:A	0.3952	A	G	0.0679	0.0175	0.0205	36659	63137	0	0.9176	11	30386691	11	30386691	*	rs12797813	R	30408238	rs12797813	A	G	0.0694	-0.0126	0.0035	0.00028	675208	30408238	30386691	11	30386691	11	30386691	*	R	0.853659	-3.6
chr10:16103788:T:C	0.02073	T	C	0.3338	0.0258	0.0111	36659	63137	16.3	0.2887	10	16103788	10	16103788	*	rs7098374	Y	16145787	rs7098374	T	C	0.31	-0.0084	0.0019	8.4e-06	690730	16145787	16103788	10	16103788	10	16103788	*	Y	2.32432	-4.42105
chr9:14610593:T:C	0.4437	T	C	0.5849	0.0078	0.0102	36659	63137	32.8	0.1365	9	14610593	9	14610593	*	rs1343706	Y	14610591	rs1343706	T	C	0.5874	-0.0079	0.0018	6.4e-06	688094	14610591	14610593	9	14610593	9	14610593	*	Y	0.764706	-4.38889
chr7:24438378:G:C	0.9725	C	G	0.0898	0.0006	0.0181	36659	63137	8.3	0.3647	7	24438378	7	24438378	*	rs1548424	S	24477997	rs1548424	C	G	0.0908	-0.0138	0.003	4.7e-06	673358	24477997	24438378	7	24438378	7	24438378	*	S	0.0331492	-4.6
chr5:101341043:A:T	0.2381	A	T	0.8073	0.0151	0.0128	36659	63137	0	0.5357	5	101341043	5	101341043	*	rs1459579	W	100676747	rs1459579	A	T	0.7977	-0.0079	0.0021	0.00017	692507	100676747	101341043	5	101341043	5	101341043	*	W	1.17969	-3.7619
chr3:18649345:G:A	0.6616	A	G	0.7071	0.0049	0.0111	36659	63137	0	0.623	3	18649345	3	18649345	*	rs4373086	R	18690837	rs4373086	A	G	0.7266	0.0102	0.002	2e-07	683230	18690837	18649345	3	18649345	3	18649345	*	R	0.441441	5.1
chr5:131388547:A:G	0.2474	A	G	0.8027	-0.0148	0.0128	36659	63137	0	0.671	5	131388547	5	131388547	*	rs30736	V	130724240	rs30736	A	G	0.8009	0.008	0.0022	0.00025	690627	130724240	131388547	5	131388547	5	131388547	*	V	-1.15625	3.63636
chr8:3636933:G:A	0.9733	A	G	0.4812	0.0003	0.0102	36659	63137	50.9	0.02595	8	3636933	8	3636933	*	rs4641095	R	3494455	rs4641095	A	G	0.4621	0.0063	0.0017	0.00028	686520	3494455	3636933	8	3636933	8	3636933	*	R	0.0294118	3.70588
chr13:71798461:T:G	0.6358	T	G	0.9094	-0.0084	0.0178	36659	63137	19.1	0.2613	13	71798461	13	71798461	*	rs9572792	K	72372593	rs9572792	T	G	0.92037	-0.0151	0.0032	2.7e-06	685612	72372593	71798461	13	71798461	13	71798461	*	K	-0.47191	-4.71875
chr1:177319072:C:G	0.5224	C	G	0.8656	0.0095	0.0148	36659	63137	0	0.8401	1	177319072	1	177319072	*	rs1883243	S	177288208	rs1883243	C	G	0.8729	-0.0142	0.0026	5.3e-08	691276	177288208	177319072	1	177319072	1	177319072	*	S	0.641892	-5.46154
chr5:168305604:C:T	0.3743	T	C	0.5009	0.0091	0.0102	36659	63137	32.4	0.1399	5	168305604	5	168305604	*	rs1422423	Y	167732609	rs1422423	T	C	0.5051	0.008	0.0017	4.9e-06	680897	167732609	168305604	5	168305604	5	168305604	*	Y	0.892157	4.70588
chr1:89553729:G:A	0.1816	A	G	0.3079	0.0146	0.011	36659	63137	10.3	0.3465	1	89553729	1	89553729	*	rs2045582	R	90019288	rs2045582	A	G	0.2979	-0.0073	0.0019	0.00012	690786	90019288	89553729	1	89553729	1	89553729	*	R	1.32727	-3.84211
chr12:28280180:G:A	0.237	A	G	0.2945	0.013	0.011	36659	63137	0	0.4807	12	28280180	12	28280180	*	rs2172299	R	28433113	rs2172299	A	G	0.3035	0.0073	0.0019	9.4e-05	690998	28433113	28280180	12	28280180	12	28280180	*	R	1.18182	3.84211
chr3:20208481:G:T	0.6793	T	G	0.1696	0.0056	0.0135	36659	63137	18.5	0.2671	3	20208481	3	20208481	*	rs4858160	K	20249973	rs4858160	T	G	0.181	-0.0097	0.0024	6.3e-05	526854	20249973	20208481	3	20208481	3	20208481	*	K	0.414815	-4.04167
chr2:33203240:C:T	0.6103	T	C	0.4764	0.0052	0.0102	36659	63137	63.7	0.002118	2	33203240	2	33203240	*	rs996103	Y	33428307	rs996103	T	C	0.4777	-0.0073	0.0017	2.3e-05	685528	33428307	33203240	2	33203240	2	33203240	*	Y	0.509804	-4.29412
chr8:11247568:C:T	0.05969	T	C	0.5664	0.0192	0.0102	36390	62462	33.2	0.1427	8	11247568	8	11247568	*	rs2572431	Y	11105077	rs2572431	T	C	0.5745	-0.0119	0.0017	8.6e-12	691648	11105077	11247568	8	11247568	8	11247568	*	Y	1.88235	-7
chr6:25379042:A:G	0.198	A	G	0.1507	0.0183	0.0142	36659	63137	0	0.9485	6	25379042	6	25379042	*	rs1209305	R	25379270	rs1209305	A	G	0.1548	-0.0079	0.0023	0.00048	790991	25379270	25379042	6	25379042	6	25379042	*	R	1.28873	-3.43478
chr15:73894291:G:T	0.0741	T	G	0.3759	0.0186	0.0104	36659	63137	0	0.7205	15	73894291	15	73894291	*	rs4886744	K	74186632	rs4886744	T	G	0.3855	-0.007	0.0018	0.0001	690878	74186632	73894291	15	73894291	15	73894291	*	K	1.78846	-3.88889
chr9:11932268:G:A	0.2461	A	G	0.2611	-0.0136	0.0117	36659	63137	0	0.8531	9	11932268	9	11932268	*	rs4740508	R	11932268	rs4740508	A	G	0.2469	0.0104	0.002	3.1e-07	680395	11932268	11932268	9	11932268	9	11932268	*	R	-1.16239	5.2
chr10:75554859:T:A	0.3713	A	T	0.6351	-0.0095	0.0106	36659	63137	0	0.7285	10	75554859	10	75554859	*	rs7900112	W	77314617	rs7900112	A	T	0.6399	-0.0063	0.0018	0.00049	691153	77314617	75554859	10	75554859	10	75554859	*	W	-0.896226	-3.5
chr3:86224700:A:G	0.1463	A	G	0.4	0.015	0.0103	36659	63137	16.2	0.2895	3	86224700	3	86224700	*	rs1949197	R	86273850	rs1949197	A	G	0.3927	0.0125	0.0018	1.3e-12	685866	86273850	86224700	3	86224700	3	86224700	*	R	1.45631	6.94444
chr3:66828702:C:T	0.2176	T	C	0.1313	-0.0185	0.015	36659	63137	0	0.7732	3	66828702	3	66828702	*	rs9830383	H	66879126	rs9830383	T	C	0.1294	-0.0099	0.0026	0.00011	690713	66879126	66828702	3	66828702	3	66828702	*	H	-1.23333	-3.80769
chr9:100861820:C:T	0.9963	T	C	0.5309	0	0.0102	36659	63137	65	0.001452	9	100861820	9	100861820	*	rs7020586	Y	103624102	rs7020586	T	C	0.525	-0.0062	0.0017	0.00033	687911	103624102	100861820	9	100861820	9	100861820	*	Y	0	-3.64706
chr3:35326514:C:A	0.6468	A	C	0.1801	0.006	0.0131	36659	63137	35.7	0.1134	3	35326514	3	35326514	*	rs6775049	M	35368006	rs6775049	A	C	0.1837	0.013	0.0023	1e-08	689126	35368006	35326514	3	35326514	3	35326514	*	M	0.458015	5.65217
chr9:15573584:A:G	0.8244	A	G	0.5454	-0.0023	0.0101	36659	63137	0	0.9091	9	15573584	9	15573584	*	rs7874533	R	15573582	rs7874533	A	G	0.5451	0.018	0.0017	2.8e-25	687093	15573582	15573584	9	15573584	9	15573584	*	R	-0.227723	10.5882
chr1:100645726:A:G	0.3996	A	G	0.5871	-0.0086	0.0103	36659	63137	5.2	0.3935	1	100645726	1	100645726	*	rs10493933	R	101111282	rs10493933	A	G	0.5747	0.0072	0.0017	3.3e-05	684345	101111282	100645726	1	100645726	1	100645726	*	R	-0.834951	4.23529
chr10:106389721:A:G	0.07519	A	G	0.9403	0.0381	0.0214	36659	63137	0	0.7765	10	106389721	10	106389721	*	rs1405043	R	108149479	rs1405043	A	G	0.93762	-0.0134	0.0034	7.1e-05	782198	108149479	106389721	10	106389721	10	106389721	*	R	1.78037	-3.94118
chr17:48942037:A:C	0.5081	A	C	0.4699	0.0067	0.0102	36659	63137	0	0.9825	17	48942037	17	48942037	*	rs4793995	M	47019399	rs4793995	A	C	0.4621	-0.008	0.0017	3.4e-06	692436	47019399	48942037	17	48942037	17	48942037	*	M	0.656863	-4.70588
chr2:470602:A:G	0.5257	A	G	0.6897	0.0069	0.0109	36659	63137	12.3	0.3274	2	470602	2	470602	*	rs7601245	R	470602	rs7601245	A	G	0.6741	-0.0103	0.0019	2.6e-08	679248	470602	470602	2	470602	2	470602	*	R	0.633028	-5.42105
chr2:142834540:A:G	0.2591	A	G	0.6079	0.0117	0.0104	36659	63137	0	0.994	2	142834540	2	142834540	*	rs966624	R	143592109	rs966624	A	G	0.5921	0.0062	0.0017	0.00034	692510	143592109	142834540	2	142834540	2	142834540	*	R	1.125	3.64706
chr11:72722053:A:C	0.6714	A	C	0.8476	0.0059	0.014	36659	63137	0	0.6527	11	72722053	11	72722053	*	rs1552224	M	72433098	rs1552224	A	C	0.8391	-0.0122	0.0022	5e-08	795391	72433098	72722053	11	72722053	11	72722053	*	M	0.421429	-5.54545
chr2:41401861:C:T	0.815	T	C	0.6354	-0.0025	0.0105	36659	63137	20.7	0.2466	2	41401861	2	41401861	*	rs2135999	Y	41629001	rs2135999	T	C	0.6417	0.0104	0.0018	6.5e-09	691295	41629001	41401861	2	41401861	2	41401861	*	Y	-0.238095	5.77778
chr5:88560042:C:T	0.3495	T	C	0.7589	-0.0112	0.012	36659	63137	0	0.903	5	88560042	5	88560042	*	rs7710776	Y	87855860	rs7710776	T	C	0.7547	-0.0096	0.002	1.5e-06	690565	87855860	88560042	5	88560042	5	88560042	*	Y	-0.933333	-4.8
chr16:24775874:C:A	0.003569	A	C	0.5823	-0.0298	0.0102	36659	63137	0	0.4965	16	24775874	16	24775874	*	rs6497755	M	24787195	rs6497755	A	C	0.5908	-0.0061	0.0017	0.00046	692546	24787195	24775874	16	24775874	16	24775874	*	M	-2.92157	-3.58824
chr13:26440969:G:A	0.2846	A	G	0.6391	-0.0113	0.0105	36659	63137	52.7	0.02015	13	26440969	13	26440969	*	rs944695	R	27015106	rs944695	A	G	0.6382	-0.0082	0.0018	3.7e-06	692581	27015106	26440969	13	26440969	13	26440969	*	R	-1.07619	-4.55556
chr5:102946613:C:T	0.358	T	C	0.3178	0.0099	0.0108	36659	63137	23.9	0.2162	5	102946613	5	102946613	*	rs3776874	Y	102282317	rs3776874	T	C	0.3297	0.009	0.0018	8.1e-07	692298	102282317	102946613	5	102946613	5	102946613	*	Y	0.916667	5
chr3:153900251:C:T	0.7773	T	C	0.6802	0.0031	0.0109	36659	63137	0	0.5901	3	153900251	3	153900251	*	rs787816	Y	153618040	rs787816	T	C	0.6808	0.0076	0.0019	4.1e-05	691243	153618040	153900251	3	153900251	3	153900251	*	Y	0.284404	4
chr3:35666326:C:G	0.7065	C	G	0.602	0.0039	0.0103	36659	63137	49.7	0.03051	3	35666326	3	35666326	*	rs17280180	S	35707818	rs17280180	C	G	0.596	0.0094	0.0017	6.4e-08	690773	35707818	35666326	3	35666326	3	35666326	*	S	0.378641	5.52941
chr1:110285566:C:G	0.515	C	G	0.7626	-0.0077	0.0119	36659	63137	29.1	0.168	1	110285566	1	110285566	*	rs3904620	S	110828188	rs3904620	C	G	0.752	0.0074	0.002	0.00022	691752	110828188	110285566	1	110285566	1	110285566	*	S	-0.647059	3.7
chr18:74299479:C:A	0.505	A	C	0.1545	0.0094	0.0141	36659	63137	0	0.4505	18	74299479	18	74299479	*	rs1788603	M	71966714	rs1788603	A	C	0.1645	-0.0103	0.0023	6.2e-06	685554	71966714	74299479	18	74299479	18	74299479	*	M	0.666667	-4.47826
chr15:43966699:C:T	0.6588	T	C	0.0559	-0.0097	0.022	36659	63137	0	0.6756	15	43966699	15	43966699	*	rs2929275	Y	44258897	rs2929275	T	C	0.04496	-0.0179	0.0039	4.5e-06	792033	44258897	43966699	15	43966699	15	43966699	*	Y	-0.440909	-4.58974
chr10:30893636:G:C	0.07889	C	G	0.7592	-0.0208	0.0119	36659	63137	0	0.5747	10	30893636	10	30893636	*	rs3006597	S	31182565	rs3006597	C	G	0.7702	-0.0075	0.0021	0.00029	692438	31182565	30893636	10	30893636	10	30893636	*	S	-1.7479	-3.57143
chr9:114008765:G:T	0.4154	T	G	0.0617	0.0175	0.0215	36659	63137	0	0.5319	9	114008765	9	114008765	*	rs7853168	K	116771045	rs7853168	T	G	0.05771	-0.0138	0.0038	0.0003	691807	116771045	114008765	9	114008765	9	114008765	*	K	0.813953	-3.63158
chr5:81792620:T:A	0.1077	A	T	0.1322	-0.0243	0.0151	36659	63137	0	0.5314	5	81792620	5	81792620	*	rs6452423	W	81088439	rs6452423	A	T	0.1304	-0.0111	0.0025	1.2e-05	691715	81088439	81792620	5	81792620	5	81792620	*	W	-1.60927	-4.44
chr7:45077262:G:C	0.9365	C	G	0.1982	0.001	0.0126	36659	63137	27.9	0.1789	7	45077262	7	45077262	*	rs3735492	S	45116861	rs3735492	C	G	0.2152	0.0073	0.0021	0.00047	690045	45116861	45077262	7	45077262	7	45077262	*	S	0.0793651	3.47619
chr8:59225486:C:T	0.2718	T	C	0.1496	-0.0155	0.0141	36659	63137	0	0.4803	8	59225486	8	59225486	*	rs4515537	Y	60138045	rs4515537	T	C	0.15	0.0116	0.0026	1.2e-05	528557	60138045	59225486	8	59225486	8	59225486	*	Y	-1.09929	4.46154
chr5:170867128:G:A	0.8891	A	G	0.6575	0.0015	0.0109	36659	63137	0	0.4634	5	170867128	5	170867128	*	rs1422149	R	170294132	rs1422149	A	G	0.6895	0.0128	0.0019	4.1e-12	692096	170294132	170867128	5	170867128	5	170867128	*	R	0.137615	6.73684
chr17:69436188:T:C	0.202	T	C	0.4313	0.0131	0.0103	36659	63137	0	0.6184	17	69436188	17	69436188	*	rs817566	Y	67432329	rs817566	T	C	0.4197	0.0066	0.0018	0.00017	682311	67432329	69436188	17	69436188	17	69436188	*	Y	1.27184	3.66667
chr15:31571757:A:G	0.6986	A	G	0.5265	-0.0039	0.0101	36390	62462	5.6	0.3893	15	31571757	15	31571757	*	rs3903373	R	31863960	rs3903373	A	G	0.5275	-0.0114	0.0017	3.6e-11	691057	31863960	31571757	15	31571757	15	31571757	*	R	-0.386139	-6.70588
chr12:28037719:G:A	0.2636	A	G	0.2855	-0.0127	0.0114	36659	63137	0	0.4498	12	28037719	12	28037719	*	rs7312755	R	28190652	rs7312755	A	G	0.2988	0.0087	0.002	8.9e-06	669321	28190652	28037719	12	28037719	12	28037719	*	R	-1.11404	4.35
chr7:25932763:T:C	0.5367	T	C	0.5901	0.0063	0.0103	36659	63137	0	0.8395	7	25932763	7	25932763	*	rs2391172	Y	25972383	rs2391172	T	C	0.5927	0.0062	0.0017	0.0004	690744	25972383	25932763	7	25932763	7	25932763	*	Y	0.61165	3.64706
chr4:146364176:C:T	0.1924	T	C	0.4494	-0.0134	0.0103	36659	63137	0	0.7485	4	146364176	4	146364176	*	rs10050271	Y	147285328	rs10050271	T	C	0.4706	0.0068	0.0019	0.00033	524178	147285328	146364176	4	146364176	4	146364176	*	Y	-1.30097	3.57895
chr3:180839116:C:A	0.4283	A	C	0.7106	0.0089	0.0112	36659	63137	9.8	0.3508	3	180839116	3	180839116	*	rs1915104	M	180556904	rs1915104	A	C	0.7323	-0.0087	0.0019	7.3e-06	692530	180556904	180839116	3	180839116	3	180839116	*	M	0.794643	-4.57895
chr11:56868293:G:A	0.3027	A	G	0.4401	-0.0105	0.0102	36659	63137	0	0.9257	11	56868293	11	56868293	*	rs1789004	R	56635769	rs1789004	A	G	0.4269	0.0075	0.0019	7.6e-05	528397	56635769	56868293	11	56868293	11	56868293	*	R	-1.02941	3.94737
chr11:64110602:G:A	0.05839	A	G	0.4521	-0.0194	0.0102	36659	63137	0	0.8892	11	64110602	11	64110602	*	rs2186643	R	63878074	rs2186643	A	G	0.4948	0.0066	0.0017	0.00014	679890	63878074	64110602	11	64110602	11	64110602	*	R	-1.90196	3.88235
chr2:214463902:C:T	0.5998	T	C	0.5542	-0.0054	0.0102	36659	63137	38	0.0961	2	214463902	2	214463902	*	rs7558371	Y	215328626	rs7558371	T	C	0.5566	-0.0067	0.0018	0.00015	685110	215328626	214463902	2	214463902	2	214463902	*	Y	-0.529412	-3.72222
chr9:120196254:T:C	0.39	T	C	0.8896	-0.014	0.0162	36659	63137	31.9	0.1441	9	120196254	9	120196254	*	rs10984865	Y	122958532	rs10984865	T	C	0.8918	0.0097	0.0026	0.00021	787214	122958532	120196254	9	120196254	9	120196254	*	Y	-0.864198	3.73077
chr6:56949008:T:C	0.03913	T	C	0.8256	0.0276	0.0134	36659	63137	0	0.4637	6	56949008	6	56949008	*	rs6927558	Y	56813806	rs6927558	T	C	0.8335	-0.0129	0.0023	1.6e-08	689658	56813806	56949008	6	56949008	6	56949008	*	Y	2.0597	-5.6087
chr5:113288461:C:T	0.7856	T	C	0.0746	-0.0052	0.0191	36659	63137	19.7	0.256	5	113288461	5	113288461	*	rs971370	Y	112624158	rs971370	T	C	0.07776	0.0142	0.0034	2.6e-05	692239	112624158	113288461	5	113288461	5	113288461	*	Y	-0.272251	4.17647
chr13:58012577:T:A	0.2106	A	T	0.2196	-0.0153	0.0123	36659	63137	0	0.7093	13	58012577	13	58012577	*	rs9537914	W	58586711	rs9537914	A	T	0.2373	0.0097	0.002	2e-06	688820	58586711	58012577	13	58012577	13	58012577	*	W	-1.2439	4.85
chr3:108804443:A:T	0.286	A	T	0.8218	0.0141	0.0132	36659	63137	0	0.9737	3	108804443	3	108804443	*	rs17223542	W	108523290	rs17223542	A	T	0.8364	-0.0097	0.0023	3.7e-05	692530	108523290	108804443	3	108804443	3	108804443	*	W	1.06818	-4.21739
chr3:78591342:T:C	0.254	T	C	0.2291	0.0138	0.0121	36659	63137	9.4	0.3544	3	78591342	3	78591342	*	rs6807667	Y	78640492	rs6807667	T	C	0.2304	0.0082	0.002	6.4e-05	690758	78640492	78591342	3	78591342	3	78591342	*	Y	1.1405	4.1
chr2:14901391:T:G	0.9523	T	G	0.7429	-0.0007	0.0116	36659	63137	0	0.6387	2	14901391	2	14901391	*	rs7608569	K	15041515	rs7608569	T	G	0.7435	-0.0077	0.0019	6.5e-05	692334	15041515	14901391	2	14901391	2	14901391	*	K	-0.0603448	-4.05263
chr4:20624066:C:T	0.7996	T	C	0.1441	0.0036	0.0144	36659	63137	16.3	0.2889	4	20624066	4	20624066	*	rs1457916	Y	20625689	rs1457916	T	C	0.1404	-0.009	0.0025	0.00042	675235	20625689	20624066	4	20624066	4	20624066	*	Y	0.25	-3.6
chr13:88572083:G:A	0.6259	A	G	0.8871	-0.0079	0.0163	36659	63137	0	0.5542	13	88572083	13	88572083	*	rs1572181	R	89224338	rs1572181	A	G	0.8838	-0.0132	0.0027	8.2e-07	691085	89224338	88572083	13	88572083	13	88572083	*	R	-0.484663	-4.88889
chr19:30267458:C:T	0.1194	T	C	0.1913	0.0202	0.013	36659	63137	41	0.07569	19	30267458	19	30267458	*	rs6510079	Y	30758365	rs6510079	T	C	0.1814	0.0095	0.0023	3.4e-05	675793	30758365	30267458	19	30267458	19	30267458	*	Y	1.55385	4.13043
chr1:41979304:T:G	0.01907	T	G	0.4481	-0.0237	0.0101	36659	63137	0	0.5004	1	41979304	1	41979304	*	rs654961	K	42444975	rs654961	T	G	0.4414	0.0097	0.0017	1.9e-08	691482	42444975	41979304	1	41979304	1	41979304	*	K	-2.34653	5.70588
chr16:9238888:C:T	0.6406	T	C	0.1839	-0.0061	0.013	36659	63137	0	0.8026	16	9238888	16	9238888	*	rs7204004	Y	9332745	rs7204004	T	C	0.1883	0.0088	0.0022	5.4e-05	690331	9332745	9238888	16	9238888	16	9238888	*	Y	-0.469231	4
chr13:66867593:G:A	0.2657	A	G	0.155	0.0154	0.0139	36659	63137	0	0.6353	13	66867593	13	66867593	*	rs9540938	R	67441725	rs9540938	A	G	0.1552	0.0141	0.0024	3.5e-09	689423	67441725	66867593	13	66867593	13	66867593	*	R	1.10791	5.875
chr9:71240474:T:C	0.959	T	C	0.5554	0.0005	0.0102	36659	63137	0	0.7912	9	71240474	9	71240474	*	rs10868992	Y	73855390	rs10868992	T	C	0.5478	-0.0114	0.0017	3.6e-11	692432	73855390	71240474	9	71240474	9	71240474	*	Y	0.0490196	-6.70588
chr10:20501155:C:T	0.1609	T	C	0.0247	0.0453	0.0323	36659	63137	0	0.8949	10	20501155	10	20501155	*	rs7920275	Y	20790084	rs7920275	T	C	0.02321	-0.024	0.0057	2.2e-05	679392	20790084	20501155	10	20501155	10	20501155	*	Y	1.40248	-4.21053
chr15:35490974:G:T	0.1058	T	G	0.7421	0.0193	0.0119	36659	63137	0	0.98	15	35490974	15	35490974	*	rs12916679	K	35783175	rs12916679	T	G	0.7571	0.0085	0.002	2.2e-05	688944	35783175	35490974	15	35490974	15	35490974	*	K	1.62185	4.25
chr7:103778102:A:T	0.2285	A	T	0.2661	0.0142	0.0118	36659	63137	14.9	0.3016	7	103778102	7	103778102	*	rs262341	W	103418549	rs262341	A	T	0.2589	-0.0112	0.002	1.3e-08	682210	103418549	103778102	7	103778102	7	103778102	*	W	1.20339	-5.6
chr2:158704501:C:A	0.09809	A	C	0.744	-0.0192	0.0116	36659	63137	27	0.1868	2	158704501	2	158704501	*	rs2528613	M	159561013	rs2528613	A	C	0.76	0.0073	0.002	0.00028	690955	159561013	158704501	2	158704501	2	158704501	*	M	-1.65517	3.65
chr5:154294337:C:T	0.9775	T	C	0.3392	-0.0003	0.0106	36659	63137	24.6	0.2093	5	154294337	5	154294337	*	rs13158652	Y	153673897	rs13158652	T	C	0.3399	0.0069	0.0018	0.00017	686033	153673897	154294337	5	154294337	5	154294337	*	Y	-0.0283019	3.83333
chr2:58679846:C:T	0.5909	T	C	0.153	-0.0076	0.0141	36659	63137	24.9	0.2067	2	58679846	2	58679846	*	rs10211630	Y	58906981	rs10211630	T	C	0.1482	0.0152	0.0024	4.9e-10	691997	58906981	58679846	2	58679846	2	58679846	*	Y	-0.539007	6.33333
chr11:29136948:A:T	0.6942	A	T	0.855	-0.0056	0.0142	36659	63137	0	0.5351	11	29136948	11	29136948	*	rs1552717	W	29158495	rs1552717	A	T	0.8652	0.0149	0.0025	3.5e-09	692333	29158495	29136948	11	29136948	11	29136948	*	W	-0.394366	5.96
chr3:74411745:C:T	0.5736	T	C	0.7284	0.0065	0.0115	36659	63137	0	0.6053	3	74411745	3	74411745	*	rs11128385	Y	74460896	rs11128385	T	C	0.7367	-0.0073	0.002	0.00023	685256	74460896	74411745	3	74411745	3	74411745	*	Y	0.565217	-3.65
chr7:2070186:G:C	0.2831	C	G	0.2105	0.0133	0.0124	36659	63137	32.9	0.1359	7	2070186	7	2070186	*	rs11772627	S	2109821	rs11772627	C	G	0.1907	-0.0135	0.0022	1.8e-09	688416	2109821	2070186	7	2070186	7	2070186	*	S	1.07258	-6.13636
chr5:63522329:A:G	0.5073	A	G	0.7624	-0.0078	0.0118	36659	63137	12.8	0.3224	5	63522329	5	63522329	*	rs255415	R	62818156	rs255415	A	G	0.7768	0.0075	0.0021	0.00027	690944	62818156	63522329	5	63522329	5	63522329	*	R	-0.661017	3.57143
chr11:50328033:C:T	0.1167	T	C	0.5765	-0.0165	0.0105	36659	63137	22.4	0.2296	11	50328033	11	50328033	*	rs9787740	Y	50287204	rs9787740	T	C	0.5598	-0.0075	0.0019	6.6e-05	528453	50287204	50328033	11	50328033	11	50328033	*	Y	-1.57143	-3.94737
chr2:711622:G:A	0.56	A	G	0.2908	0.0064	0.011	36659	63137	15.5	0.296	2	711622	2	711622	*	rs4378835	R	711622	rs4378835	A	G	0.2677	-0.017	0.002	6.1e-18	650027	711622	711622	2	711622	2	711622	*	R	0.581818	-8.5
chr1:162149112:C:T	0.4637	T	C	0.371	-0.0076	0.0104	36659	63137	36	0.1109	1	162149112	1	162149112	*	rs945708	Y	162118902	rs945708	T	C	0.3593	0.0072	0.0017	2e-05	791479	162118902	162149112	1	162149112	1	162149112	*	Y	-0.730769	4.23529
chr14:93633196:T:C	0.273	T	C	0.2957	0.0123	0.0112	36390	62462	21.2	0.2478	14	93633196	14	93633196	*	rs10135985	Y	94099542	rs10135985	T	C	0.2976	-0.0145	0.0019	9.6e-15	691468	94099542	93633196	14	93633196	14	93633196	*	Y	1.09821	-7.63158
chr2:105050021:T:G	0.7804	T	G	0.7664	0.0033	0.0119	36659	63137	51	0.02567	2	105050021	2	105050021	*	rs17634868	K	105666479	rs17634868	T	G	0.7717	0.0085	0.002	2.8e-05	692298	105666479	105050021	2	105050021	2	105050021	*	K	0.277311	4.25
chr2:228226779:A:T	0.5147	A	T	0.3941	-0.0068	0.0104	36659	63137	0.6	0.4353	2	228226779	2	228226779	*	rs6738921	W	229091495	rs6738921	A	T	0.3937	-0.0064	0.0017	0.00024	692260	229091495	228226779	2	228226779	2	228226779	*	W	-0.653846	-3.76471
chr8:72539240:C:T	0.4571	T	C	0.819	0.0099	0.0133	36659	63137	43.8	0.05837	8	72539240	8	72539240	*	rs349358	Y	73451475	rs349358	T	C	0.8183	-0.0187	0.0022	6e-17	688701	73451475	72539240	8	72539240	8	72539240	*	Y	0.744361	-8.5
chr10:15197549:A:T	0.2924	A	T	0.8192	0.0139	0.0132	36659	63137	0	0.8615	10	15197549	10	15197549	*	rs12770719	W	15239548	rs12770719	A	T	0.8281	0.0089	0.0023	9e-05	689119	15239548	15197549	10	15197549	10	15197549	*	W	1.05303	3.86957
chr18:23505391:T:G	0.4961	T	G	0.6073	-0.0071	0.0104	36659	63137	29.2	0.1674	18	23505391	18	23505391	*	rs12966114	K	21085355	rs12966114	T	G	0.5902	0.0187	0.0018	1.5e-26	688972	21085355	23505391	18	23505391	18	23505391	*	K	-0.682692	10.3889
chr1:72524387:C:T	0.1697	T	C	0.2463	-0.0161	0.0117	36659	63137	0	0.8987	1	72524387	1	72524387	*	rs1664393	Y	72990070	rs1664393	T	C	0.2436	-0.0075	0.002	0.00022	679526	72990070	72524387	1	72524387	1	72524387	*	Y	-1.37607	-3.75
chr4:2163599:G:C	0.1586	C	G	0.869	0.0222	0.0157	36659	63137	0	0.6007	4	2163599	4	2163599	*	rs366546	S	2165326	rs366546	C	G	0.8956	0.0113	0.0029	9.7e-05	691166	2165326	2163599	4	2163599	4	2163599	*	S	1.41401	3.89655
chr8:3066716:G:A	0.1376	A	G	0.6425	0.0159	0.0107	36659	63137	0	0.6141	8	3066716	8	3066716	*	rs6992732	R	2924238	rs6992732	A	G	0.646	-0.0076	0.0018	1.6e-05	777595	2924238	3066716	8	3066716	8	3066716	*	R	1.48598	-4.22222
chr12:103300821:T:A	0.1096	A	T	0.1746	0.0213	0.0133	36659	63137	0	0.7046	12	103300821	12	103300821	*	rs7300758	W	103694599	rs7300758	A	T	0.1769	-0.0196	0.0023	5.8e-18	691628	103694599	103300821	12	103300821	12	103300821	*	W	1.6015	-8.52174
chr10:97221886:T:C	0.01932	T	C	0.6934	-0.0256	0.0109	36659	63137	30.8	0.1532	10	97221886	10	97221886	*	rs1147600	Y	98981643	rs1147600	T	C	0.6723	-0.0096	0.0019	2.4e-07	681191	98981643	97221886	10	97221886	10	97221886	*	Y	-2.34862	-5.05263
chr2:57166896:A:C	0.4214	A	C	0.4747	0.0081	0.0101	36659	63137	0	0.7567	2	57166896	2	57166896	*	rs6760508	M	57394031	rs6760508	A	C	0.4654	-0.0079	0.0017	3.8e-06	692153	57394031	57166896	2	57166896	2	57166896	*	M	0.80198	-4.64706
chr2:63333944:A:C	0.6035	A	C	0.4227	-0.0053	0.0102	36659	63137	34.2	0.125	2	63333944	2	63333944	*	rs11691192	M	63561079	rs11691192	A	C	0.4318	0.0091	0.0017	1.5e-07	685315	63561079	63333944	2	63333944	2	63333944	*	M	-0.519608	5.35294
chr15:71815358:G:C	0.6946	C	G	0.2003	-0.005	0.0127	36659	63137	32.5	0.1393	15	71815358	15	71815358	*	rs2723342	S	72107699	rs2723342	C	G	0.1995	-0.0082	0.0021	0.00012	684996	72107699	71815358	15	71815358	15	71815358	*	S	-0.393701	-3.90476
chr4:129969557:A:T	0.9623	A	T	0.3807	-0.0005	0.0104	36659	63137	33	0.1352	4	129969557	4	129969557	*	rs1507781	W	130890712	rs1507781	A	T	0.364	0.0096	0.0018	6.5e-08	692372	130890712	129969557	4	129969557	4	129969557	*	W	-0.0480769	5.33333
chr19:28874282:A:G	0.04501	A	G	0.1008	0.0346	0.0173	36659	63137	0	0.9514	19	28874282	19	28874282	*	rs7250065	R	29365189	rs7250065	A	G	0.09179	0.0123	0.003	3.8e-05	688149	29365189	28874282	19	28874282	19	28874282	*	R	2	4.1
chr9:30284364:A:G	0.219	A	G	0.7273	0.0139	0.0113	36659	63137	0	0.5726	9	30284364	9	30284364	*	rs1332655	R	30284362	rs1332655	A	G	0.7263	-0.0075	0.0019	0.0001	690941	30284362	30284364	9	30284364	9	30284364	*	R	1.23009	-3.94737
chr14:46142951:T:C	0.7549	T	C	0.7658	0.0037	0.0119	36659	63137	0	0.7639	14	46142951	14	46142951	*	rs8005606	Y	46612154	rs8005606	T	C	0.7615	0.0073	0.002	0.00031	690129	46612154	46142951	14	46142951	14	46142951	*	Y	0.310924	3.65
chr5:64801318:C:G	0.3032	C	G	0.6899	-0.0112	0.0109	36659	63137	0	0.8608	5	64801318	5	64801318	*	rs7735338	S	64097145	rs7735338	C	G	0.6625	0.0091	0.0018	6.3e-07	692263	64097145	64801318	5	64801318	5	64801318	*	S	-1.02752	5.05556
chr1:64309455:T:C	0.8149	T	C	0.4049	-0.0024	0.0103	36659	63137	10.7	0.3422	1	64309455	1	64309455	*	rs1536908	Y	64775138	rs1536908	T	C	0.3908	0.0079	0.0018	6.5e-06	687336	64775138	64309455	1	64309455	1	64309455	*	Y	-0.23301	4.38889
chr6:107545311:C:G	0.8997	C	G	0.6034	0.0013	0.0103	36659	63137	23.7	0.2175	6	107545311	6	107545311	*	rs7762852	S	107866515	rs7762852	C	G	0.601	-0.0086	0.0018	1e-06	689650	107866515	107545311	6	107545311	6	107545311	*	S	0.126214	-4.77778
chr3:51395464:T:C	0.052	T	C	0.1429	0.0278	0.0143	36659	63137	0	0.8917	3	51395464	3	51395464	*	rs4687569	Y	51432895	rs4687569	T	C	0.1472	-0.0121	0.0024	5e-07	691630	51432895	51395464	3	51395464	3	51395464	*	Y	1.94406	-5.04167
chr14:29047778:T:C	0.2149	T	C	0.1579	0.0175	0.0141	36659	63137	0	0.5176	14	29047778	14	29047778	*	rs1191466	Y	29516984	rs1191466	T	C	0.1518	0.0091	0.0025	0.00025	681213	29516984	29047778	14	29047778	14	29047778	*	Y	1.24113	3.64
chr16:7020145:C:T	0.2702	T	C	0.5333	0.0113	0.0102	36659	63137	0	0.7739	16	7020145	16	7020145	*	rs4786135	Y	7070146	rs4786135	T	C	0.5725	-0.0083	0.0018	2.4e-06	683824	7070146	7020145	16	7020145	16	7020145	*	Y	1.10784	-4.61111
chr3:154005001:C:T	0.1779	T	C	0.244	-0.0158	0.0117	36659	63137	16.1	0.2907	3	154005001	3	154005001	*	rs4515014	Y	153722790	rs4515014	T	C	0.2495	-0.0128	0.002	7.7e-11	692141	153722790	154005001	3	154005001	3	154005001	*	Y	-1.35043	-6.4
chr6:72865680:A:G	0.1948	A	G	0.719	-0.0145	0.0112	36659	63137	0	0.665	6	72865680	6	72865680	*	rs2840795	R	73575403	rs2840795	A	G	0.7028	-0.0068	0.0019	0.00039	686948	73575403	72865680	6	72865680	6	72865680	*	R	-1.29464	-3.57895
chr13:85752776:A:G	0.8354	A	G	0.743	-0.0024	0.0117	36659	63137	4.7	0.3985	13	85752776	13	85752776	*	rs7326497	R	86326911	rs7326497	A	G	0.7493	0.0104	0.002	2.6e-07	689483	86326911	85752776	13	85752776	13	85752776	*	R	-0.205128	5.2
chr5:166342253:T:C	0.8578	T	C	0.7417	0.0021	0.0116	36659	63137	33.7	0.1294	5	166342253	5	166342253	*	rs1527818	Y	165769258	rs1527818	T	C	0.7527	-0.0076	0.002	0.00012	690472	165769258	166342253	5	166342253	5	166342253	*	Y	0.181034	-3.8
chr9:31022189:G:A	0.4723	A	G	0.4018	0.0074	0.0103	36659	63137	0	0.8234	9	31022189	9	31022189	*	rs7036584	R	31022187	rs7036584	A	G	0.4094	-0.0075	0.0018	2e-05	686889	31022187	31022189	9	31022189	9	31022189	*	R	0.718447	-4.16667
chr4:97673929:T:A	0.1105	A	T	0.4605	0.0163	0.0102	36659	63137	0	0.8995	4	97673929	4	97673929	*	rs12503645	W	98595080	rs12503645	A	T	0.4504	0.0076	0.0017	1.2e-05	686009	98595080	97673929	4	97673929	4	97673929	*	W	1.59804	4.47059
chr9:11134648:A:T	0.4805	A	T	0.5134	0.0071	0.0101	36659	63137	0	0.7032	9	11134648	9	11134648	*	rs12344272	W	11134648	rs12344272	A	T	0.5403	-0.0084	0.0017	1.2e-06	690841	11134648	11134648	9	11134648	9	11134648	*	W	0.70297	-4.94118
chr18:65165635:C:T	0.3999	T	C	0.4723	-0.0085	0.0101	36659	63137	20.3	0.2501	18	65165635	18	65165635	*	rs3965970	Y	62832871	rs3965970	T	C	0.4667	0.0064	0.0017	0.00023	692527	62832871	65165635	18	65165635	18	65165635	*	Y	-0.841584	3.76471
chr4:35607212:G:A	0.8829	A	G	0.1739	0.002	0.0133	36659	63137	12.3	0.3273	4	35607212	4	35607212	*	rs11732978	R	35608834	rs11732978	A	G	0.1755	-0.0087	0.0022	8.7e-05	691201	35608834	35607212	4	35607212	4	35607212	*	R	0.150376	-3.95455
chr2:174601713:G:A	0.8298	A	G	0.3074	0.0024	0.011	36659	63137	0	0.7043	2	174601713	2	174601713	*	rs6756690	R	175466441	rs6756690	A	G	0.3024	-0.0081	0.0019	2e-05	687018	175466441	174601713	2	174601713	2	174601713	*	R	0.218182	-4.26316
chr14:40804539:G:A	0.7927	A	G	0.9135	-0.0049	0.0188	36659	63137	0	0.9871	14	40804539	14	40804539	*	rs2814461	R	41273744	rs2814461	A	G	0.91698	-0.0164	0.0032	2.4e-07	680284	41273744	40804539	14	40804539	14	40804539	*	R	-0.260638	-5.125
chr5:113215811:G:A	0.8068	A	G	0.0455	0.006	0.0244	36659	63137	0	0.6416	5	113215811	5	113215811	*	rs17135454	R	112551508	rs17135454	A	G	0.04397	0.0189	0.0045	3e-05	683714	112551508	113215811	5	113215811	5	113215811	*	R	0.245902	4.2
chr6:109351006:C:T	0.2508	T	C	0.0445	-0.0283	0.0247	36659	63137	0	0.4412	6	109351006	6	109351006	*	rs9480935	B	109672209	rs9480935	T	C	0.04543	0.0146	0.0041	0.00033	677639	109672209	109351006	6	109351006	6	109351006	*	B	-1.14575	3.56098
chr11:50112742:C:A	0.1484	A	C	0.6003	-0.0153	0.0106	36659	63137	33.2	0.1328	11	50112742	11	50112742	*	rs10901902	M	50071913	rs10901902	A	C	0.5882	-0.0081	0.0017	3.5e-06	691689	50071913	50112742	11	50112742	11	50112742	*	M	-1.4434	-4.76471
chr3:155564643:A:G	0.7136	A	G	0.2906	-0.0041	0.0112	36659	63137	15.7	0.2941	3	155564643	3	155564643	*	rs359539	R	155282432	rs359539	A	G	0.2931	-0.0073	0.0019	0.00011	689282	155282432	155564643	3	155564643	3	155564643	*	R	-0.366071	-3.84211
chr9:115449635:G:A	0.872	A	G	0.3733	0.0017	0.0104	36659	63137	0	0.6978	9	115449635	9	115449635	*	rs10982753	R	118211914	rs10982753	A	G	0.3868	-0.0077	0.0018	1.5e-05	687892	118211914	115449635	9	115449635	9	115449635	*	R	0.163462	-4.27778
chr4:29798693:A:G	0.9869	A	G	0.8658	-0.0002	0.0149	36659	63137	1.6	0.4265	4	29798693	4	29798693	*	rs17679468	R	29800315	rs17679468	A	G	0.8678	-0.0094	0.0026	0.0003	691294	29800315	29798693	4	29798693	4	29798693	*	R	-0.0134228	-3.61538
chr3:66867700:G:A	0.6096	A	G	0.8554	-0.0075	0.0147	36659	63137	19.3	0.2598	3	66867700	3	66867700	*	rs1444047	R	66918124	rs1444047	A	G	0.8727	-0.0119	0.0026	4.2e-06	686152	66918124	66867700	3	66867700	3	66867700	*	R	-0.510204	-4.57692
chr1:190163489:A:G	0.6272	A	G	0.4843	0.0049	0.0101	36659	63137	0	0.7235	1	190163489	1	190163489	*	rs2247204	R	190132619	rs2247204	A	G	0.4924	-0.0118	0.0017	7.7e-12	686465	190132619	190163489	1	190163489	1	190163489	*	R	0.485149	-6.94118
chr8:141623985:C:T	0.8166	T	C	0.3792	-0.0025	0.0106	36390	62462	23.7	0.2246	8	141623985	8	141623985	*	rs13274630	Y	142634085	rs13274630	T	C	0.4048	-0.0063	0.0018	0.00036	683764	142634085	141623985	8	141623985	8	141623985	*	Y	-0.235849	-3.5
chr18:30792259:T:A	0.6741	A	T	0.8438	0.0061	0.0146	36659	63137	0	0.8635	18	30792259	18	30792259	*	rs2105759	W	28372225	rs2105759	A	T	0.8711	-0.0099	0.0026	0.00012	691538	28372225	30792259	18	30792259	18	30792259	*	W	0.417808	-3.80769
chr2:222579391:G:A	0.6898	A	G	0.366	0.0042	0.0104	36659	63137	14.8	0.3029	2	222579391	2	222579391	*	rs12694581	R	223444110	rs12694581	A	G	0.3724	0.0071	0.0018	5.7e-05	692123	223444110	222579391	2	222579391	2	222579391	*	R	0.403846	3.94444
chr12:55769452:C:G	0.7891	C	G	0.6315	0.003	0.0112	36659	63137	20.6	0.2474	12	55769452	12	55769452	*	rs2432579	S	56163236	rs2432579	C	G	0.6394	-0.0073	0.0019	0.00012	664118	56163236	55769452	12	55769452	12	55769452	*	S	0.267857	-3.84211
chr17:55212120:G:A	0.8617	A	G	0.6226	-0.0019	0.0107	36659	63137	0	0.5998	17	55212120	17	55212120	*	rs12941798	R	53289481	rs12941798	A	G	0.6272	-0.0066	0.0019	0.00035	657114	53289481	55212120	17	55212120	17	55212120	*	R	-0.17757	-3.47368
chr1:109181047:A:T	0.4737	A	T	0.1728	-0.0098	0.0136	36659	63137	0	0.5729	1	109181047	1	109181047	*	rs648593	W	109723669	rs648593	A	T	0.1531	-0.0095	0.0023	3.4e-05	786975	109723669	109181047	1	109181047	1	109181047	*	W	-0.720588	-4.13043
chr3:17693826:A:G	0.3193	A	G	0.4682	-0.0101	0.0101	36659	63137	22	0.2334	3	17693826	3	17693826	*	rs6797952	R	17735318	rs6797952	A	G	0.4573	0.0069	0.0017	6.3e-05	682612	17735318	17693826	3	17693826	3	17693826	*	R	-1	4.05882
chr16:82549020:C:T	0.478	T	C	0.2145	-0.0087	0.0123	36659	63137	0	0.8249	16	82549020	16	82549020	*	rs9938341	Y	82582625	rs9938341	T	C	0.2174	-0.0083	0.0021	8e-05	680558	82582625	82549020	16	82549020	16	82549020	*	Y	-0.707317	-3.95238
chr14:86132485:C:A	0.5802	A	C	0.3801	-0.0058	0.0104	36659	63137	0	0.4436	14	86132485	14	86132485	*	rs2254736	M	86598829	rs2254736	A	C	0.3774	-0.0089	0.0018	5.4e-07	688095	86598829	86132485	14	86132485	14	86132485	*	M	-0.557692	-4.94444
chr20:24678316:A:G	0.1832	A	G	0.7547	0.0156	0.0117	36659	63137	0	0.6478	20	24678316	20	24678316	*	rs6049868	R	24658952	rs6049868	A	G	0.7442	-0.0074	0.002	0.00019	691153	24658952	24678316	20	24678316	20	24678316	*	R	1.33333	-3.7
chr18:75181371:A:T	0.2759	A	T	0.3663	-0.0117	0.0107	36659	63137	0	0.6161	18	75181371	18	75181371	*	rs9966829	W	72893326	rs9966829	A	T	0.3547	-0.0071	0.0018	9.6e-05	689783	72893326	75181371	18	75181371	18	75181371	*	W	-1.09346	-3.94444
chr15:38714457:G:C	0.6142	C	G	0.5845	0.0052	0.0104	36659	63137	0	0.6829	15	38714457	15	38714457	*	rs2624277	S	39006658	rs2624277	C	G	0.5864	-0.0063	0.0018	0.0003	685877	39006658	38714457	15	38714457	15	38714457	*	S	0.5	-3.5
chr5:101578798:T:G	0.01209	T	G	0.6422	0.0263	0.0105	36659	63137	41.8	0.0703	5	101578798	5	101578798	*	rs7707830	K	100914502	rs7707830	T	G	0.6442	-0.0063	0.0018	0.00037	692150	100914502	101578798	5	101578798	5	101578798	*	K	2.50476	-3.5
chr6:25543411:G:A	0.04629	A	G	0.7849	-0.0244	0.0123	36659	63137	0	0.5836	6	25543411	6	25543411	*	rs969297	R	25543639	rs969297	A	G	0.7867	-0.0073	0.002	0.00036	692139	25543639	25543411	6	25543411	6	25543411	*	R	-1.98374	-3.65
chr1:79589094:G:A	0.2999	A	G	0.637	0.0109	0.0105	36659	63137	0	0.5389	1	79589094	1	79589094	*	rs1382971	R	80054779	rs1382971	A	G	0.6199	-0.0069	0.0018	9.9e-05	691174	80054779	79589094	1	79589094	1	79589094	*	R	1.0381	-3.83333
chr14:99239617:G:A	0.6084	A	G	0.3606	0.0054	0.0106	36659	63137	0	0.6495	14	99239617	14	99239617	*	rs1152786	R	99705954	rs1152786	A	G	0.3663	0.0108	0.0018	3.1e-09	680990	99705954	99239617	14	99239617	14	99239617	*	R	0.509434	6
chr3:73327663:A:T	0.2204	A	T	0.734	0.0143	0.0117	36659	63137	0	0.6782	3	73327663	3	73327663	*	rs4677266	W	73376814	rs4677266	A	T	0.7278	-0.0082	0.002	2.9e-05	684518	73376814	73327663	3	73327663	3	73327663	*	W	1.22222	-4.1
chr10:27202941:A:G	0.278	A	G	0.7643	-0.0128	0.0118	36659	63137	0	0.636	10	27202941	10	27202941	*	rs788203	R	27491870	rs788203	A	G	0.7599	-0.0094	0.002	3.4e-06	691334	27491870	27202941	10	27202941	10	27202941	*	R	-1.08475	-4.7
chr2:41487326:C:T	0.974	T	C	0.6102	-0.0003	0.0103	36659	63137	0	0.5447	2	41487326	2	41487326	*	rs4952471	Y	41714466	rs4952471	T	C	0.6116	0.0106	0.0018	2e-09	688087	41714466	41487326	2	41487326	2	41487326	*	Y	-0.0291262	5.88889
chr9:34340523:G:C	0.5049	C	G	0.7666	-0.008	0.0119	36659	63137	0	0.5302	9	34340523	9	34340523	*	rs7848476	S	34340521	rs7848476	C	G	0.7858	-0.0089	0.0021	2.8e-05	683778	34340521	34340523	9	34340523	9	34340523	*	S	-0.672269	-4.2381
chr1:193296447:A:G	0.264	A	G	0.7409	-0.0129	0.0115	36659	63137	25.2	0.204	1	193296447	1	193296447	*	rs1616234	R	193265577	rs1616234	A	G	0.7253	-0.0077	0.0019	8.1e-05	691794	193265577	193296447	1	193296447	1	193296447	*	R	-1.12174	-4.05263
chr20:16594230:C:A	0.9479	A	C	0.7791	-0.0008	0.0122	36659	63137	5.5	0.3905	20	16594230	20	16594230	*	rs6044156	M	16574875	rs6044156	A	C	0.7821	0.0129	0.0021	8.3e-10	689474	16574875	16594230	20	16594230	20	16594230	*	M	-0.0655738	6.14286
chr11:94481673:T:C	0.4777	T	C	0.5678	-0.0072	0.0102	36659	63137	0	0.7803	11	94481673	11	94481673	*	rs557148	Y	94214839	rs557148	T	C	0.584	0.0065	0.0018	0.00021	691691	94214839	94481673	11	94481673	11	94481673	*	Y	-0.705882	3.61111
chr12:124657169:G:A	0.3957	A	G	0.8993	0.0145	0.017	36659	63137	0	0.4408	12	124657169	12	124657169	*	rs1726254	R	125141715	rs1726254	A	G	0.90119	0.0107	0.0029	0.00021	690696	125141715	124657169	12	124657169	12	124657169	*	R	0.852941	3.68966
chr8:18034360:C:T	0.6314	T	C	0.1918	0.0061	0.0127	36659	63137	0	0.8923	8	18034360	8	18034360	*	rs17692377	Y	17891869	rs17692377	T	C	0.1905	0.0094	0.0022	2.5e-05	691407	17891869	18034360	8	18034360	8	18034360	*	Y	0.480315	4.27273
chr10:31886613:G:T	0.7581	T	G	0.2156	0.0038	0.0122	36659	63137	0	0.6216	10	31886613	10	31886613	*	rs2799032	B	32175541	rs2799032	T	G	0.2184	-0.0079	0.0021	0.00017	691453	32175541	31886613	10	31886613	10	31886613	*	B	0.311475	-3.7619
chr8:28945558:G:C	0.6501	C	G	0.6412	0.0048	0.0106	36659	63137	18.5	0.2674	8	28945558	8	28945558	*	rs11136052	S	28803075	rs11136052	C	G	0.6533	-0.007	0.0018	0.0001	691964	28803075	28945558	8	28945558	8	28945558	*	S	0.45283	-3.88889
chr15:73338947:G:A	0.3019	A	G	0.0709	0.0203	0.0196	36659	63137	0	0.5321	15	73338947	15	73338947	*	rs8027745	R	73631288	rs8027745	A	G	0.07127	-0.0237	0.0034	2e-12	678214	73631288	73338947	15	73338947	15	73338947	*	R	1.03571	-6.97059
chr2:44609133:G:A	0.4906	A	G	0.6541	-0.0073	0.0106	36659	63137	47.4	0.0399	2	44609133	2	44609133	*	rs1965788	R	44836272	rs1965788	A	G	0.6598	0.0111	0.0018	5.4e-10	692590	44836272	44609133	2	44609133	2	44609133	*	R	-0.688679	6.16667
chr16:8122226:T:C	0.05343	T	C	0.6963	-0.0212	0.011	36659	63137	25.1	0.2044	16	8122226	16	8122226	*	rs17745825	Y	8172228	rs17745825	T	C	0.6843	-0.0073	0.0019	0.0001	686284	8172228	8122226	16	8122226	16	8122226	*	Y	-1.92727	-3.84211
chr16:30374182:G:A	0.9087	A	G	0.6387	0.0012	0.0107	36659	63137	0	0.695	16	30374182	16	30374182	*	rs11863150	R	30385503	rs11863150	A	G	0.6401	-0.0066	0.0018	0.00027	689116	30385503	30374182	16	30374182	16	30374182	*	R	0.11215	-3.66667
chr8:87500424:G:C	0.4617	C	G	0.4754	0.0074	0.0101	36659	63137	0	0.6973	8	87500424	8	87500424	*	rs461621	V	88512652	rs461621	C	G	0.4878	0.0079	0.0017	4.9e-06	691134	88512652	87500424	8	87500424	8	87500424	*	V	0.732673	4.64706
chr2:204613359:G:A	0.8519	A	G	0.7512	0.0022	0.0118	36659	63137	35.6	0.1139	2	204613359	2	204613359	*	rs12474673	R	205478082	rs12474673	A	G	0.7526	-0.0088	0.002	1.1e-05	689295	205478082	204613359	2	204613359	2	204613359	*	R	0.186441	-4.4
chr6:75719710:G:A	0.1826	A	G	0.3747	0.0139	0.0104	36659	63137	0	0.8957	6	75719710	6	75719710	*	rs2842563	R	76429426	rs2842563	A	G	0.3752	0.0067	0.0018	0.00019	689023	76429426	75719710	6	75719710	6	75719710	*	R	1.33654	3.72222
chr12:60496096:A:G	0.832	A	G	0.5678	0.0022	0.0102	36659	63137	36	0.111	12	60496096	12	60496096	*	rs4405355	R	60889877	rs4405355	A	G	0.5859	-0.0065	0.0018	0.0002	680259	60889877	60496096	12	60496096	12	60496096	*	R	0.215686	-3.61111
chr13:93429403:G:T	0.6316	T	G	0.2515	-0.0055	0.0116	36659	63137	3.4	0.4105	13	93429403	13	93429403	*	rs958053	K	94081656	rs958053	T	G	0.2502	0.0088	0.002	9.1e-06	691548	94081656	93429403	13	93429403	13	93429403	*	K	-0.474138	4.4
chr8:72442082:G:T	0.2854	T	G	0.5402	0.0109	0.0102	36659	63137	4.9	0.3969	8	72442082	8	72442082	*	rs988821	K	73354317	rs988821	T	G	0.5379	-0.0073	0.0017	2.5e-05	691045	73354317	72442082	8	72442082	8	72442082	*	K	1.06863	-4.29412
chr5:112710372:A:G	0.343	A	G	0.9096	-0.0167	0.0176	36659	63137	0	0.7994	5	112710372	5	112710372	*	rs1734246	R	112046069	rs1734246	A	G	0.90225	0.0111	0.003	0.00021	692510	112046069	112710372	5	112710372	5	112710372	*	R	-0.948864	3.7
chr14:103620872:G:T	0.0288	T	G	0.2691	0.0249	0.0114	36659	63137	0	0.8677	14	103620872	14	103620872	*	rs11160755	K	104087209	rs11160755	T	G	0.2553	0.0076	0.002	0.00012	689195	104087209	103620872	14	103620872	14	103620872	*	K	2.18421	3.8
chr7:28184371:T:C	0.007333	T	C	0.3513	-0.0285	0.0106	36659	63137	0	0.7747	7	28184371	7	28184371	*	rs849335	Y	28223990	rs849335	T	C	0.355	-0.0077	0.0018	2.1e-05	691207	28223990	28184371	7	28184371	7	28184371	*	Y	-2.68868	-4.27778
chr9:114047924:G:A	0.03884	A	G	0.0887	0.0373	0.0181	36659	63137	38.8	0.09021	9	114047924	9	114047924	*	rs12378906	R	116810204	rs12378906	A	G	0.08174	-0.0115	0.0032	0.00034	692613	116810204	114047924	9	114047924	9	114047924	*	R	2.06077	-3.59375
chr16:16881079:T:C	0.09516	T	C	0.5761	-0.0171	0.0103	36390	62462	0	0.8616	16	16881079	16	16881079	*	rs4238659	Y	16974936	rs4238659	T	C	0.575	0.0078	0.0017	2.2e-06	787664	16974936	16881079	16	16881079	16	16881079	*	Y	-1.66019	4.58824
chr4:80001012:C:T	0.8298	T	C	0.7263	-0.0025	0.0115	36659	63137	0	0.445	4	80001012	4	80001012	*	rs4561875	Y	80922166	rs4561875	T	C	0.7393	-0.0103	0.002	1.3e-07	692425	80922166	80001012	4	80001012	4	80001012	*	Y	-0.217391	-5.15
chr2:41428885:C:T	0.636	T	C	0.6307	-0.005	0.0105	36659	63137	8.3	0.3653	2	41428885	2	41428885	*	rs1508124	Y	41656025	rs1508124	T	C	0.6368	0.0102	0.0018	1.4e-08	687594	41656025	41428885	2	41428885	2	41428885	*	Y	-0.47619	5.66667
chr11:8653539:T:C	0.5547	T	C	0.3695	-0.0062	0.0105	36659	63137	0	0.5748	11	8653539	11	8653539	*	rs4929928	Y	8675086	rs4929928	T	C	0.351	-0.018	0.0017	2.3e-26	792912	8675086	8653539	11	8653539	11	8653539	*	Y	-0.590476	-10.5882
chr5:152123013:T:A	0.9688	A	T	0.6188	-0.0004	0.0104	36659	63137	40.2	0.08064	5	152123013	5	152123013	*	rs29843	W	151502574	rs29843	A	T	0.6181	0.0063	0.0018	0.0004	682185	151502574	152123013	5	152123013	5	152123013	*	W	-0.0384615	3.5
chr13:103433682:C:T	0.6003	T	C	0.1573	0.0074	0.0141	36294	57031	0	0.4874	13	103433682	13	103433682	*	rs9519033	Y	104086032	rs9519033	T	C	0.1564	-0.012	0.0024	5.3e-07	688728	104086032	103433682	13	103433682	13	103433682	*	Y	0.524823	-5
chr15:67835779:C:G	0.09773	C	G	0.7952	-0.0205	0.0124	36659	63137	0	0.8381	15	67835779	15	67835779	*	rs12898654	B	68128117	rs12898654	C	G	0.7927	-0.015	0.0021	1.6e-12	690378	68128117	67835779	15	67835779	15	67835779	*	B	-1.65323	-7.14286
chr20:24894623:A:G	0.1456	A	G	0.6154	-0.0153	0.0105	36659	63137	0	0.6894	20	24894623	20	24894623	*	rs6050093	R	24875259	rs6050093	A	G	0.5978	0.0104	0.0018	2.7e-09	692371	24875259	24894623	20	24894623	20	24894623	*	R	-1.45714	5.77778
chr5:131441045:A:G	0.1722	A	G	0.8039	-0.0175	0.0128	36659	63137	0	0.5524	5	131441045	5	131441045	*	rs3776030	R	130776738	rs3776030	A	G	0.8036	0.008	0.0022	0.00023	691881	130776738	131441045	5	131441045	5	131441045	*	R	-1.36719	3.63636
chr15:72991752:A:G	0.1387	A	G	0.3696	0.0155	0.0105	36659	63137	46.8	0.04288	15	72991752	15	72991752	*	rs11072401	R	73284093	rs11072401	A	G	0.3727	-0.0118	0.0018	6.6e-11	684858	73284093	72991752	15	72991752	15	72991752	*	R	1.47619	-6.55556
chr9:35728497:G:A	0.3374	A	G	0.3027	0.0105	0.011	36659	63137	45.8	0.04764	9	35728497	9	35728497	*	rs4142495	R	35728494	rs4142495	A	G	0.3085	0.009	0.0019	1.3e-06	688429	35728494	35728497	9	35728497	9	35728497	*	R	0.954545	4.73684
chr11:127164406:C:A	0.2943	A	C	0.5621	0.0113	0.0108	36659	63137	2.9	0.4146	11	127164406	11	127164406	*	rs2510708	M	127034301	rs2510708	A	C	0.5653	-0.0062	0.0017	0.00032	692533	127034301	127164406	11	127164406	11	127164406	*	M	1.0463	-3.64706
chr7:32242907:C:T	0.1039	T	C	0.2499	0.0188	0.0116	36659	63137	0	0.6706	7	32242907	7	32242907	*	rs10263673	Y	32282519	rs10263673	T	C	0.2557	0.0103	0.0019	6e-08	792975	32282519	32242907	7	32242907	7	32242907	*	Y	1.62069	5.42105
chr2:119495771:A:G	0.1765	A	G	0.1665	0.0197	0.0146	36659	63137	0	0.7893	2	119495771	2	119495771	*	rs920338	R	120253347	rs920338	A	G	0.1661	0.0086	0.0024	0.0003	678529	120253347	119495771	2	119495771	2	119495771	*	R	1.34932	3.58333
chr6:51050305:A:G	0.6025	A	G	0.7466	-0.006	0.0116	36659	63137	0	0.7692	6	51050305	6	51050305	*	rs3846908	R	51018018	rs3846908	A	G	0.7495	0.0073	0.0019	7.9e-05	795386	51018018	51050305	6	51050305	6	51050305	*	R	-0.517241	3.84211
chr3:142114478:C:T	0.7224	T	C	0.4819	-0.0036	0.0101	36659	63137	0.4	0.4372	3	142114478	3	142114478	*	rs13322825	Y	141833320	rs13322825	T	C	0.4998	0.006	0.0017	0.00046	685384	141833320	142114478	3	142114478	3	142114478	*	Y	-0.356436	3.52941
chr11:76727626:C:A	0.8058	A	C	0.0626	-0.0052	0.0211	36659	63137	0	0.4647	11	76727626	11	76727626	*	rs11236907	M	76438670	rs11236907	A	C	0.0549	-0.0172	0.0039	8.2e-06	691963	76438670	76727626	11	76727626	11	76727626	*	M	-0.246445	-4.41026
chr16:63097359:C:T	0.4355	T	C	0.1344	0.0115	0.0148	36659	63137	0	0.5642	16	63097359	16	63097359	*	rs198017	Y	63131263	rs198017	T	C	0.1355	0.0112	0.0025	9.2e-06	689573	63131263	63097359	16	63097359	16	63097359	*	Y	0.777027	4.48
chr1:65440807:C:A	0.8324	A	C	0.6213	-0.0022	0.0105	36659	63137	19.6	0.2566	1	65440807	1	65440807	*	rs970468	V	65906490	rs970468	A	C	0.6283	-0.0064	0.0018	0.00034	687549	65906490	65440807	1	65440807	1	65440807	*	V	-0.209524	-3.55556
chr8:11492067:C:A	0.942	A	C	0.8248	0.001	0.0136	36390	62462	59.3	0.008481	8	11492067	8	11492067	*	rs2251056	M	11349576	rs2251056	A	C	0.8404	-0.0115	0.0024	1.6e-06	678789	11349576	11492067	8	11492067	8	11492067	*	M	0.0735294	-4.79167
chr1:107458685:A:G	0.815	A	G	0.6973	-0.0026	0.0112	36659	63137	0	0.9449	1	107458685	1	107458685	*	rs11802147	R	108001307	rs11802147	A	G	0.6902	0.0126	0.0019	1.7e-11	685950	108001307	107458685	1	107458685	1	107458685	*	R	-0.232143	6.63158
chr10:117066930:C:T	0.6246	T	C	0.8243	0.0067	0.0137	36659	63137	0	0.6029	10	117066930	10	117066930	*	rs10787751	Y	118826441	rs10787751	T	C	0.8278	-0.0142	0.0023	1e-09	689770	118826441	117066930	10	117066930	10	117066930	*	Y	0.489051	-6.17391
chr11:94976195:A:C	0.8633	A	C	0.3224	0.0019	0.011	36659	63137	0	0.9183	11	94976195	11	94976195	*	rs11020992	M	94709359	rs11020992	A	C	0.3184	0.0065	0.0018	0.00041	692448	94709359	94976195	11	94976195	11	94976195	*	M	0.172727	3.61111
chr5:170937925:C:G	0.9826	C	G	0.3438	-0.0002	0.0107	36659	63137	1.1	0.431	5	170937925	5	170937925	*	rs10062666	S	170364929	rs10062666	C	G	0.3093	-0.013	0.0019	2.6e-12	692077	170364929	170937925	5	170937925	5	170937925	*	S	-0.0186916	-6.84211
chr14:74831024:T:C	0.2453	T	C	0.4669	-0.0118	0.0101	36659	63137	35.9	0.1119	14	74831024	14	74831024	*	rs973879	Y	75297727	rs973879	T	C	0.4581	-0.0061	0.0017	0.00042	691721	75297727	74831024	14	74831024	14	74831024	*	Y	-1.16832	-3.58824
chr18:36927930:G:A	0.1551	A	G	0.1318	-0.0212	0.0149	36659	63137	0	0.9264	18	36927930	18	36927930	*	rs17652543	R	34507893	rs17652543	A	G	0.1348	0.0105	0.0025	2.8e-05	692253	34507893	36927930	18	36927930	18	36927930	*	R	-1.42282	4.2
chr2:15541103:G:A	0.3175	A	G	0.6725	0.0113	0.0113	36659	63137	0	0.6945	2	15541103	2	15541103	*	rs4668923	R	15681227	rs4668923	A	G	0.6752	0.0073	0.0018	6.6e-05	692401	15681227	15541103	2	15541103	2	15541103	*	R	1	4.05556
chr2:204835148:C:T	0.5544	T	C	0.0815	0.011	0.0186	36659	63137	0	0.9668	2	204835148	2	204835148	*	rs6435255	Y	205699871	rs6435255	T	C	0.07285	0.0207	0.0033	4.6e-10	683389	205699871	204835148	2	204835148	2	204835148	*	Y	0.591398	6.27273
chr2:80352676:G:A	0.6649	A	G	0.2312	0.0052	0.012	36659	63137	0	0.7514	2	80352676	2	80352676	*	rs2862287	R	80579801	rs2862287	A	G	0.2298	0.0099	0.002	1.2e-06	687113	80579801	80352676	2	80352676	2	80352676	*	R	0.433333	4.95
chr5:113374045:C:A	0.7482	A	C	0.1253	-0.0049	0.0153	36659	63137	6.7	0.3802	5	113374045	5	113374045	*	rs7717000	M	112709742	rs7717000	A	C	0.1322	0.0093	0.0026	0.00031	688782	112709742	113374045	5	113374045	5	113374045	*	M	-0.320261	3.57692
chr5:75201152:A:G	0.8985	A	G	0.7837	-0.0016	0.0122	36659	63137	42.7	0.06514	5	75201152	5	75201152	*	rs10074789	R	74496977	rs10074789	A	G	0.7885	0.0111	0.0021	1.2e-07	692510	74496977	75201152	5	75201152	5	75201152	*	R	-0.131148	5.28571
chr16:87816457:G:C	0.5987	C	G	0.5345	0.0054	0.0102	36659	63137	0	0.8654	16	87816457	16	87816457	*	rs4442821	S	87850063	rs4442821	C	G	0.5383	-0.0084	0.0017	1.1e-06	691327	87850063	87816457	16	87816457	16	87816457	*	S	0.529412	-4.94118
chr3:119785293:T:C	0.03786	T	C	0.1801	0.0275	0.0132	36659	63137	0	0.5573	3	119785293	3	119785293	*	rs11712211	Y	119504140	rs11712211	T	C	0.1903	-0.009	0.0022	5.2e-05	680576	119504140	119785293	3	119785293	3	119785293	*	Y	2.08333	-4.09091
chr2:50688506:A:G	0.5337	A	G	0.536	0.0063	0.0101	36659	63137	0	0.5546	2	50688506	2	50688506	*	rs1469156	R	50915644	rs1469156	A	G	0.5476	0.0077	0.0017	9.9e-06	685934	50915644	50688506	2	50688506	2	50688506	*	R	0.623762	4.52941
chr15:59672788:G:A	0.7088	A	G	0.3445	0.0041	0.0111	36659	63137	0	0.9385	15	59672788	15	59672788	*	rs6151535	R	59964987	rs6151535	A	G	0.3386	0.008	0.0018	1.1e-05	692342	59964987	59672788	15	59672788	15	59672788	*	R	0.369369	4.44444
chr2:109460697:T:C	0.5159	T	C	0.4462	0.0066	0.0102	36659	63137	48.8	0.03413	2	109460697	2	109460697	*	rs6542832	Y	110077153	rs6542832	T	C	0.4341	0.0062	0.0017	0.00035	689979	110077153	109460697	2	109460697	2	109460697	*	Y	0.647059	3.64706
chr3:117258099:G:A	0.3666	A	G	0.6926	-0.0101	0.0112	36659	63137	26.3	0.1938	3	117258099	3	117258099	*	rs1218621	R	116976946	rs1218621	A	G	0.7049	0.0116	0.0019	8.1e-10	689475	116976946	117258099	3	117258099	3	117258099	*	R	-0.901786	6.10526
chr5:78018762:G:A	0.09145	A	G	0.2308	0.0204	0.0121	36659	63137	42.6	0.0658	5	78018762	5	78018762	*	rs4704474	R	77314586	rs4704474	A	G	0.2366	-0.0072	0.002	0.00034	688979	77314586	78018762	5	78018762	5	78018762	*	R	1.68595	-3.6
chr1:98197405:T:C	0.6115	T	C	0.2651	-0.0059	0.0116	36659	63137	40.5	0.07849	1	98197405	1	98197405	*	rs698994	Y	98662961	rs698994	T	C	0.2501	-0.0072	0.002	0.00034	685389	98662961	98197405	1	98197405	1	98197405	*	Y	-0.508621	-3.6
chr10:78408938:G:A	0.2449	A	G	0.1993	-0.0147	0.0126	36659	63137	0	0.444	10	78408938	10	78408938	*	rs10824606	R	80168695	rs10824606	A	G	0.2071	-0.0106	0.0021	7.4e-07	691951	80168695	78408938	10	78408938	10	78408938	*	R	-1.16667	-5.04762
chr8:117815661:G:A	0.5975	A	G	0.1614	-0.0073	0.0139	36659	63137	9.9	0.3495	8	117815661	8	117815661	*	rs11989129	R	118827900	rs11989129	A	G	0.161	0.0088	0.0025	0.00035	682622	118827900	117815661	8	117815661	8	117815661	*	R	-0.52518	3.52
chr22:41444154:C:T	0.3707	T	C	0.7843	-0.011	0.0123	36659	63137	18.8	0.2645	22	41444154	22	41444154	*	rs202653	Y	41840158	rs202653	T	C	0.7979	-0.0082	0.0022	0.00013	690460	41840158	41444154	22	41444154	22	41444154	*	Y	-0.894309	-3.72727
chr6:108692461:A:G	0.7049	A	G	0.6376	0.004	0.0105	36659	63137	0	0.864	6	108692461	6	108692461	*	rs2207731	R	109013664	rs2207731	A	G	0.6572	0.0134	0.0019	5e-13	670572	109013664	108692461	6	108692461	6	108692461	*	R	0.380952	7.05263
chr9:101140548:T:C	0.1452	T	C	0.4607	0.0148	0.0102	36659	63137	18.4	0.2688	9	101140548	9	101140548	*	rs451471	Y	103902830	rs451471	T	C	0.4594	0.0069	0.0017	6.1e-05	691324	103902830	101140548	9	101140548	9	101140548	*	Y	1.45098	4.05882
chr3:11135181:G:A	0.8669	A	G	0.1052	-0.0028	0.0166	36659	63137	5	0.3952	3	11135181	3	11135181	*	rs6778270	R	11176867	rs6778270	A	G	0.1016	-0.0105	0.003	0.00046	671143	11176867	11135181	3	11135181	3	11135181	*	R	-0.168675	-3.5
chr6:26436364:C:T	0.3181	T	C	0.165	0.0135	0.0135	36659	63137	0	0.6886	6	26436364	6	26436364	*	rs12206812	Y	26436592	rs12206812	T	C	0.1609	-0.0086	0.0024	0.00034	692571	26436592	26436364	6	26436364	6	26436364	*	Y	1	-3.58333
chr15:44035872:G:T	0.889	T	G	0.9392	-0.0031	0.0225	36659	63137	0	0.634	15	44035872	15	44035872	*	rs4924734	K	44328070	rs4924734	T	G	0.9551	0.0205	0.0041	7.9e-07	683095	44328070	44035872	15	44035872	15	44035872	*	K	-0.137778	5
chr18:60204033:G:A	0.001416	A	G	0.3873	-0.0329	0.0103	36659	63137	0	0.4896	18	60204033	18	60204033	*	rs1942876	R	57871266	rs1942876	A	G	0.3918	0.0314	0.0018	2e-70	689934	57871266	60204033	18	60204033	18	60204033	*	R	-3.19417	17.4444
chr1:31715271:G:A	0.7917	A	G	0.516	-0.0027	0.0101	36659	63137	57.1	0.009585	1	31715271	1	31715271	*	rs7551834	R	32180872	rs7551834	A	G	0.5063	0.0061	0.0017	0.00042	687896	32180872	31715271	1	31715271	1	31715271	*	R	-0.267327	3.58824
chr8:76419766:G:A	0.3063	A	G	0.4168	0.0106	0.0103	36659	63137	46.3	0.04543	8	76419766	8	76419766	*	rs12676205	R	77332001	rs12676205	A	G	0.402	0.0125	0.0018	2.4e-12	682623	77332001	76419766	8	76419766	8	76419766	*	R	1.02913	6.94444
chr20:9086472:C:T	0.5521	T	C	0.5548	0.0061	0.0103	36659	63137	36.9	0.1044	20	9086472	20	9086472	*	rs6118479	Y	9067119	rs6118479	T	C	0.542	-0.0081	0.0017	3e-06	692047	9067119	9086472	20	9086472	20	9086472	*	Y	0.592233	-4.76471
chr2:207589915:C:T	0.2933	T	C	0.1841	-0.0136	0.013	36659	63137	10.3	0.3457	2	207589915	2	207589915	*	rs2709392	Y	208454639	rs2709392	T	C	0.1901	-0.012	0.0024	7.6e-07	528735	208454639	207589915	2	207589915	2	207589915	*	Y	-1.04615	-5
chr8:27451021:G:A	0.0628	A	G	0.3875	0.0193	0.0104	36659	63137	20.6	0.2473	8	27451021	8	27451021	*	rs751018	R	27308538	rs751018	A	G	0.4039	-0.0091	0.0018	2.3e-07	692441	27308538	27451021	8	27451021	8	27451021	*	R	1.85577	-5.05556
chr6:63191050:T:C	0.3269	T	C	0.2941	0.011	0.0112	36659	63137	3.6	0.4081	6	63191050	6	63191050	*	rs1599159	Y	63900955	rs1599159	T	C	0.2782	0.0103	0.0019	1.2e-07	692371	63900955	63191050	6	63191050	6	63191050	*	Y	0.982143	5.42105
chr6:32098443:C:T	0.3584	T	C	0.0455	-0.024	0.0261	36659	63137	0	0.7807	6	32098443	6	32098443	*	rs204895	Y	32066220	rs204895	T	C	0.03403	-0.0214	0.0043	5.7e-07	669334	32066220	32098443	6	32098443	6	32098443	*	Y	-0.91954	-4.97674
chr1:74891410:A:G	0.8561	A	G	0.395	-0.0019	0.0104	36659	63137	48.2	0.03659	1	74891410	1	74891410	*	rs7367789	R	75357094	rs7367789	A	G	0.3915	0.0078	0.0018	8.9e-06	691648	75357094	74891410	1	74891410	1	74891410	*	R	-0.182692	4.33333
chr3:136818232:G:A	0.0006684	A	G	0.6855	0.0371	0.0109	36659	63137	0	0.5421	3	136818232	3	136818232	*	rs6439664	R	136537074	rs6439664	A	G	0.6865	0.0132	0.0018	1.8e-13	740517	136537074	136818232	3	136818232	3	136818232	*	R	3.40367	7.33333
chr5:64052435:T:A	0.05232	A	T	0.4069	-0.0199	0.0102	36659	63137	0	0.9134	5	64052435	5	64052435	*	rs356599	W	63348262	rs356599	A	T	0.4089	-0.0085	0.0017	1.2e-06	692118	63348262	64052435	5	64052435	5	64052435	*	W	-1.95098	-5
chr1:190213366:C:A	0.5226	A	C	0.4792	0.0064	0.0101	36659	63137	0	0.7317	1	190213366	1	190213366	*	rs1831781	M	190182496	rs1831781	A	C	0.4928	-0.0119	0.0017	4.4e-12	690754	190182496	190213366	1	190213366	1	190213366	*	M	0.633663	-7
chr6:23767749:A:G	0.9825	A	G	0.3441	-0.0002	0.0107	36659	63137	0	0.6917	6	23767749	6	23767749	*	rs4711054	R	23767977	rs4711054	A	G	0.3383	0.0097	0.0018	1.1e-07	690980	23767977	23767749	6	23767749	6	23767749	*	R	-0.0186916	5.38889
chr12:97201609:C:T	0.944	T	C	0.1262	0.0011	0.0153	36659	63137	0	0.6284	12	97201609	12	97201609	*	rs17707616	Y	97595387	rs17707616	T	C	0.1137	-0.0116	0.0027	1.7e-05	691248	97595387	97201609	12	97201609	12	97201609	*	Y	0.0718954	-4.2963
chr12:60736154:G:A	0.541	A	G	0.3543	-0.0065	0.0106	36659	63137	48.5	0.0354	12	60736154	12	60736154	*	rs273842	R	61129935	rs273842	A	G	0.3369	0.0069	0.0018	0.00014	691698	61129935	60736154	12	60736154	12	60736154	*	R	-0.613208	3.83333
chr18:54368283:T:C	0.1308	T	C	0.3092	-0.0166	0.011	36659	63137	0	0.4606	18	54368283	18	54368283	*	rs7242250	Y	51894653	rs7242250	T	C	0.3204	0.0076	0.0018	4.1e-05	692269	51894653	54368283	18	54368283	18	54368283	*	Y	-1.50909	4.22222
chr6:35080657:T:C	0.5905	T	C	0.6488	-0.0057	0.0106	36659	63137	26.1	0.1956	6	35080657	6	35080657	*	rs707967	Y	35048434	rs707967	T	C	0.6383	0.0094	0.0018	1.8e-07	688657	35048434	35080657	6	35080657	6	35080657	*	Y	-0.537736	5.22222
chr1:193422408:G:A	0.6996	A	G	0.0502	0.009	0.0233	36659	63137	15.6	0.295	1	193422408	1	193422408	*	rs12043960	R	193391538	rs12043960	A	G	0.05776	0.0149	0.0042	0.00034	675305	193391538	193422408	1	193422408	1	193422408	*	R	0.386266	3.54762
chr8:50211305:T:C	0.9579	T	C	0.7174	-0.0006	0.0113	36659	63137	36.4	0.1078	8	50211305	8	50211305	*	rs6983498	Y	51123865	rs6983498	T	C	0.7059	0.0077	0.0019	4.6e-05	692516	51123865	50211305	8	50211305	8	50211305	*	Y	-0.0530973	4.05263
chr14:62163306:T:A	0.4103	A	T	0.4677	-0.0083	0.0101	36659	63137	0	0.951	14	62163306	14	62163306	*	rs17736002	W	62630024	rs17736002	A	T	0.4667	-0.0078	0.0017	6.9e-06	691429	62630024	62163306	14	62163306	14	62163306	*	W	-0.821782	-4.58824
chr9:11857930:G:A	0.1886	A	G	0.2697	-0.0151	0.0115	36659	63137	0	0.7292	9	11857930	9	11857930	*	rs2068183	R	11857930	rs2068183	A	G	0.2603	0.0111	0.002	2.1e-08	688879	11857930	11857930	9	11857930	9	11857930	*	R	-1.31304	5.55
chr16:82488600:T:C	0.3374	T	C	0.6699	0.0103	0.0107	36659	63137	32.7	0.1372	16	82488600	16	82488600	*	rs889626	Y	82522205	rs889626	T	C	0.6662	0.0066	0.0018	0.00034	686997	82522205	82488600	16	82488600	16	82488600	*	Y	0.962617	3.66667
chr1:64360359:A:G	0.9088	A	G	0.6086	0.0012	0.0104	36659	63137	11.4	0.3353	1	64360359	1	64360359	*	rs2375123	R	64826042	rs2375123	A	G	0.6148	-0.0074	0.0018	2.8e-05	677647	64826042	64360359	1	64360359	1	64360359	*	R	0.115385	-4.11111
chr9:25385319:C:T	0.4193	T	C	0.5494	0.0083	0.0102	36659	63137	0	0.6541	9	25385319	9	25385319	*	rs10757521	Y	25385317	rs10757521	T	C	0.5511	-0.0067	0.0017	0.00011	679858	25385317	25385319	9	25385319	9	25385319	*	Y	0.813725	-3.94118
chr14:72721366:A:G	0.4873	A	G	0.6586	0.0075	0.0108	36659	63137	30.8	0.1533	14	72721366	14	72721366	*	rs740974	R	73188074	rs740974	A	G	0.6407	0.0091	0.0018	3.8e-07	689167	73188074	72721366	14	72721366	14	72721366	*	R	0.694444	5.05556
chr20:34767243:G:A	0.5299	A	G	0.8922	0.0105	0.0167	36659	63137	0	0.6156	20	34767243	20	34767243	*	rs4911442	R	33355046	rs4911442	A	G	0.8728	0.015	0.0024	5.4e-10	795055	33355046	34767243	20	34767243	20	34767243	*	R	0.628743	6.25
chr7:99301781:T:C	0.2679	T	C	0.89	-0.0179	0.0161	36659	63137	36.5	0.1069	7	99301781	7	99301781	*	rs12113440	Y	98899404	rs12113440	T	C	0.8958	0.0154	0.0029	8.2e-08	691746	98899404	99301781	7	99301781	7	99301781	*	Y	-1.1118	5.31034
chr9:124406112:T:A	0.05947	A	T	0.4109	-0.0195	0.0104	36659	63137	0	0.7258	9	124406112	9	124406112	*	rs10986333	W	127168391	rs10986333	A	T	0.4395	0.0096	0.0017	3.2e-08	688526	127168391	124406112	9	124406112	9	124406112	*	W	-1.875	5.64706
chr3:84820574:T:C	0.646	T	C	0.7284	0.0052	0.0113	36659	63137	52.9	0.0196	3	84820574	3	84820574	*	rs11707605	Y	84869725	rs11707605	T	C	0.7335	-0.014	0.002	7.9e-13	690416	84869725	84820574	3	84820574	3	84820574	*	Y	0.460177	-7
chr6:53833851:G:A	0.5533	A	G	0.2427	0.007	0.0118	36659	63137	0	0.786	6	53833851	6	53833851	*	rs3001005	R	53698649	rs3001005	A	G	0.2471	-0.0095	0.0019	9.5e-07	691900	53698649	53833851	6	53833851	6	53833851	*	R	0.59322	-5
chr12:23617396:T:C	0.7619	T	C	0.8757	-0.0047	0.0154	36659	63137	0	0.5902	12	23617396	12	23617396	*	rs10505896	Y	23770330	rs10505896	T	C	0.8806	-0.0095	0.0027	0.00045	687003	23770330	23617396	12	23617396	12	23617396	*	Y	-0.305195	-3.51852
chr2:180495438:T:C	0.02313	T	C	0.5638	-0.0231	0.0102	36659	63137	19.8	0.2546	2	180495438	2	180495438	*	rs1840111	Y	181360165	rs1840111	T	C	0.5522	-0.0084	0.0017	9.2e-07	690356	181360165	180495438	2	180495438	2	180495438	*	Y	-2.26471	-4.94118
chr9:78756525:C:T	0.4266	T	C	0.4395	0.0082	0.0103	36659	63137	35.7	0.1133	9	78756525	9	78756525	*	rs1999433	Y	81371441	rs1999433	T	C	0.4501	-0.0113	0.0017	5.4e-11	689208	81371441	78756525	9	78756525	9	78756525	*	Y	0.796117	-6.64706
chr8:4202154:G:A	0.2543	A	G	0.8262	0.0157	0.0138	36659	63137	21	0.2431	8	4202154	8	4202154	*	rs710258	R	4059676	rs710258	A	G	0.8342	0.009	0.0023	0.00013	691144	4059676	4202154	8	4202154	8	4202154	*	R	1.13768	3.91304
chr10:22047222:G:A	0.07818	A	G	0.7748	0.0213	0.0121	36659	63137	0	0.8383	10	22047222	10	22047222	*	rs6482198	R	22336151	rs6482198	A	G	0.7626	-0.0078	0.002	0.00012	689898	22336151	22047222	10	22047222	10	22047222	*	R	1.76033	-3.9
chr12:23455221:T:G	0.4029	T	G	0.1926	0.011	0.0131	36659	63137	3.6	0.4086	12	23455221	12	23455221	*	rs7310711	K	23608155	rs7310711	T	G	0.1916	-0.011	0.0022	5.8e-07	688915	23608155	23455221	12	23455221	12	23455221	*	K	0.839695	-5
chr14:103422844:A:G	0.8433	A	G	0.652	-0.0021	0.0106	36659	63137	0	0.6673	14	103422844	14	103422844	*	rs12885234	R	103889181	rs12885234	A	G	0.6334	-0.0111	0.0018	5.1e-10	692144	103889181	103422844	14	103422844	14	103422844	*	R	-0.198113	-6.16667
chr2:111137143:T:C	0.7214	T	C	0.9349	-0.0074	0.0206	36659	63137	0	0.8427	2	111137143	2	111137143	*	rs17041868	Y	111894720	rs17041868	T	C	0.93914	0.0151	0.0033	4.9e-06	795377	111894720	111137143	2	111137143	2	111137143	*	Y	-0.359223	4.57576
chr16:71622758:C:T	0.2558	T	C	0.0482	-0.0272	0.0239	36659	63137	0	0.7869	16	71622758	16	71622758	*	rs11646524	Y	71656661	rs11646524	T	C	0.05127	-0.0165	0.0039	2.3e-05	675237	71656661	71622758	16	71622758	16	71622758	*	Y	-1.13808	-4.23077
chr9:36967066:C:T	0.4919	T	C	0.6413	0.0073	0.0106	36659	63137	14	0.3106	9	36967066	9	36967066	*	rs1320473	Y	36967063	rs1320473	T	C	0.6627	0.0071	0.0018	8.8e-05	692011	36967063	36967066	9	36967066	9	36967066	*	Y	0.688679	3.94444
chr11:73140418:C:T	0.6145	T	C	0.7989	-0.0064	0.0127	36659	63137	19.6	0.2566	11	73140418	11	73140418	*	rs1783598	Y	72851463	rs1783598	T	C	0.791	-0.0076	0.0021	0.00023	792562	72851463	73140418	11	73140418	11	73140418	*	Y	-0.503937	-3.61905
chr2:192083162:G:A	0.1593	A	G	0.3537	-0.0153	0.0109	36659	63137	30	0.1602	2	192083162	2	192083162	*	rs13017999	V	192947888	rs13017999	A	G	0.3575	-0.0088	0.0018	7.8e-07	692409	192947888	192083162	2	192083162	2	192083162	*	V	-1.40367	-4.88889
chr5:59981463:C:T	0.4256	T	C	0.7162	0.009	0.0113	36659	63137	8.3	0.3646	5	59981463	5	59981463	*	rs1435070	Y	59277290	rs1435070	T	C	0.7361	0.0071	0.0019	0.00023	691960	59277290	59981463	5	59981463	5	59981463	*	Y	0.79646	3.73684
chr1:110290563:T:C	0.5581	T	C	0.7635	-0.007	0.0119	36659	63137	29.6	0.1637	1	110290563	1	110290563	*	rs6696699	Y	110833185	rs6696699	T	C	0.7522	0.007	0.002	0.00047	691953	110833185	110290563	1	110290563	1	110290563	*	Y	-0.588235	3.5
chr15:67762050:G:A	0.7545	A	G	0.6719	0.0034	0.0107	36659	63137	0	0.601	15	67762050	15	67762050	*	rs884202	R	68054388	rs884202	A	G	0.669	0.016	0.0017	4.6e-20	790348	68054388	67762050	15	67762050	15	67762050	*	R	0.317757	9.41176
chr8:9134315:T:G	0.9427	T	G	0.301	-0.0008	0.0111	36390	62462	7.2	0.3757	8	9134315	8	9134315	*	rs330904	K	8991825	rs330904	T	G	0.287	0.0133	0.0019	4.3e-12	686518	8991825	9134315	8	9134315	8	9134315	*	K	-0.0720721	7
chr5:6666989:C:T	0.1688	T	C	0.2967	0.0153	0.0111	36659	63137	0	0.7437	5	6666989	5	6666989	*	rs6872996	Y	6667102	rs6872996	T	C	0.291	-0.0069	0.0019	0.00027	685990	6667102	6666989	5	6666989	5	6666989	*	Y	1.37838	-3.63158
chr3:82399671:A:C	0.7757	A	C	0.5077	-0.0029	0.0102	36659	63137	0	0.8037	3	82399671	3	82399671	*	rs1992984	H	82448822	rs1992984	A	C	0.4923	0.0066	0.0017	0.00012	689584	82448822	82399671	3	82399671	3	82399671	*	H	-0.284314	3.88235
chr12:89734878:A:G	0.5522	A	G	0.4323	0.006	0.0101	36659	63137	0	0.5727	12	89734878	12	89734878	*	rs1405780	R	90128655	rs1405780	A	G	0.4356	-0.0089	0.0018	4e-07	685148	90128655	89734878	12	89734878	12	89734878	*	R	0.594059	-4.94444
chr10:86291710:G:A	0.6144	A	G	0.8525	0.0075	0.0149	36659	63137	0	0.4761	10	86291710	10	86291710	*	rs1902676	R	88051467	rs1902676	A	G	0.8752	0.0123	0.0026	1.9e-06	690680	88051467	86291710	10	86291710	10	86291710	*	R	0.503356	4.73077
chr9:92323083:G:A	0.09549	A	G	0.2948	-0.0184	0.0111	36659	63137	32.8	0.1367	9	92323083	9	92323083	*	rs10992304	R	95085365	rs10992304	A	G	0.2812	0.0091	0.0019	2.7e-06	686168	95085365	92323083	9	92323083	9	92323083	*	R	-1.65766	4.78947
chr1:209315219:A:G	0.1601	A	G	0.2263	0.0173	0.0123	36659	63137	39.3	0.08701	1	209315219	1	209315219	*	rs1395747	R	209488564	rs1395747	A	G	0.2186	0.0115	0.0021	3.1e-08	691748	209488564	209315219	1	209315219	1	209315219	*	R	1.4065	5.47619
chr7:76160763:C:T	0.8696	T	C	0.2997	-0.0018	0.0111	36659	63137	48.6	0.03492	7	76160763	7	76160763	*	rs10233282	Y	75790081	rs10233282	T	C	0.2971	0.0081	0.0019	2.3e-05	638197	75790081	76160763	7	76160763	7	76160763	*	Y	-0.162162	4.26316
chr16:58607004:T:C	0.5984	T	C	0.2567	0.0062	0.0117	36659	63137	12.6	0.3239	16	58607004	16	58607004	*	rs7203887	Y	58640908	rs7203887	T	C	0.2598	0.0093	0.0019	6.3e-07	795366	58640908	58607004	16	58607004	16	58607004	*	Y	0.529915	4.89474
chr15:56550901:A:T	0.5554	A	T	0.5701	-0.006	0.0103	36659	63137	0	0.485	15	56550901	15	56550901	*	rs1384126	W	56843099	rs1384126	A	T	0.5856	-0.0067	0.0018	0.00015	685117	56843099	56550901	15	56550901	15	56550901	*	W	-0.582524	-3.72222
chr3:173361222:G:A	0.2928	A	G	0.181	-0.0138	0.0131	36659	63137	0	0.6109	3	173361222	3	173361222	*	rs10513713	R	173079012	rs10513713	A	G	0.1883	0.0106	0.0022	1.4e-06	692226	173079012	173361222	3	173361222	3	173361222	*	R	-1.05344	4.81818
chr18:38064723:G:A	0.7433	A	G	0.203	0.0041	0.0125	36659	63137	0	0.937	18	38064723	18	38064723	*	rs1531885	R	35644687	rs1531885	A	G	0.2076	-0.0087	0.0021	5.1e-05	690380	35644687	38064723	18	38064723	18	38064723	*	R	0.328	-4.14286
chr15:73286187:T:C	0.932	T	C	0.6545	0.0009	0.0106	36659	63137	5	0.3955	15	73286187	15	73286187	*	rs11072411	Y	73578528	rs11072411	T	C	0.6647	0.0064	0.0018	0.00047	688563	73578528	73286187	15	73286187	15	73286187	*	Y	0.0849057	3.55556
chr6:45326663:T:A	0.5668	A	T	0.3066	-0.0063	0.0109	36659	63137	15.8	0.2933	6	45326663	6	45326663	*	rs12201555	H	45294400	rs12201555	A	T	0.304	-0.0092	0.0018	5.6e-07	692088	45294400	45326663	6	45326663	6	45326663	*	H	-0.577982	-5.11111
chr4:25320239:G:A	0.4239	A	G	0.6062	-0.0083	0.0104	36659	63137	32.3	0.141	4	25320239	4	25320239	*	rs10939052	R	25321861	rs10939052	A	G	0.6053	-0.0097	0.0018	4.4e-08	691296	25321861	25320239	4	25320239	4	25320239	*	R	-0.798077	-5.38889
chr6:65538977:A:T	0.9319	A	T	0.7792	-0.001	0.0121	36659	63137	0	0.6599	6	65538977	6	65538977	*	rs9351509	W	66248870	rs9351509	A	T	0.7879	0.0078	0.0021	0.00024	690138	66248870	65538977	6	65538977	6	65538977	*	W	-0.0826446	3.71429
chr2:63320353:T:G	0.5783	T	G	0.3011	0.0061	0.011	36659	63137	43.8	0.05873	2	63320353	2	63320353	*	rs4671480	K	63547488	rs4671480	T	G	0.3031	0.0088	0.0019	2.4e-06	692342	63547488	63320353	2	63320353	2	63320353	*	K	0.554545	4.63158
chr18:9202470:A:T	0.09787	A	T	0.374	0.0174	0.0105	36659	63137	0	0.5663	18	9202470	18	9202470	*	rs9946468	W	9202468	rs9946468	A	T	0.3825	-0.0076	0.0018	1.6e-05	692136	9202468	9202470	18	9202470	18	9202470	*	W	1.65714	-4.22222
chr14:69195893:A:G	0.8213	A	G	0.3931	0.0023	0.0104	36659	63137	29.7	0.1631	14	69195893	14	69195893	*	rs2331953	R	69662610	rs2331953	A	G	0.3841	-0.0078	0.0018	1.2e-05	688851	69662610	69195893	14	69195893	14	69195893	*	R	0.221154	-4.33333
chr15:31531573:C:T	0.4776	T	C	0.0887	-0.0127	0.0179	36390	62462	48	0.04427	15	31531573	15	31531573	*	rs7176903	Y	31823776	rs7176903	T	C	0.08583	-0.016	0.003	1.5e-07	689128	31823776	31531573	15	31531573	15	31531573	*	Y	-0.709497	-5.33333
chr9:31206173:G:A	0.9238	A	G	0.7449	-0.0011	0.0118	36659	63137	0	0.972	9	31206173	9	31206173	*	rs1360660	R	31206171	rs1360660	A	G	0.7423	-0.0096	0.002	1e-06	680081	31206171	31206173	9	31206173	9	31206173	*	R	-0.0932203	-4.8
chr16:83305840:A:G	0.5819	A	G	0.5998	-0.0057	0.0103	36659	63137	4.9	0.3965	16	83305840	16	83305840	*	rs11149556	R	83339445	rs11149556	A	G	0.5962	-0.007	0.0018	8.2e-05	679181	83339445	83305840	16	83305840	16	83305840	*	R	-0.553398	-3.88889
chr14:44565813:C:T	0.5368	T	C	0.1302	0.0093	0.015	36659	63137	19.5	0.2579	14	44565813	14	44565813	*	rs1959363	Y	45035016	rs1959363	T	C	0.1334	0.0092	0.0026	0.00039	692067	45035016	44565813	14	44565813	14	44565813	*	Y	0.62	3.53846
chr5:124223529:C:T	0.7713	T	C	0.1653	-0.004	0.0137	36659	63137	39.7	0.08396	5	124223529	5	124223529	*	rs17501455	Y	123559222	rs17501455	T	C	0.1739	0.009	0.0023	7.9e-05	689901	123559222	124223529	5	124223529	5	124223529	*	Y	-0.291971	3.91304
chr10:16098079:T:C	0.02724	T	C	0.3344	0.0246	0.0112	36659	63137	19.6	0.2567	10	16098079	10	16098079	*	rs4748252	Y	16140078	rs4748252	T	C	0.3075	-0.0086	0.0019	4.7e-06	689613	16140078	16098079	10	16098079	10	16098079	*	Y	2.19643	-4.52632
chr7:75547087:C:A	0.4516	A	C	0.7384	0.0088	0.0117	36390	62462	10.2	0.3491	7	75547087	7	75547087	*	rs1167802	M	75176385	rs1167802	A	C	0.744	-0.0137	0.002	9.4e-12	675253	75176385	75547087	7	75547087	7	75547087	*	M	0.752137	-6.85
chr8:101865115:C:T	0.06275	T	C	0.2005	0.0235	0.0126	36659	63137	0	0.5961	8	101865115	8	101865115	*	rs494352	Y	102877343	rs494352	T	C	0.2142	-0.008	0.0021	0.00017	690795	102877343	101865115	8	101865115	8	101865115	*	Y	1.86508	-3.80952
chr10:86368524:A:G	0.9822	A	G	0.4899	-0.0002	0.0101	36659	63137	0	0.6063	10	86368524	10	86368524	*	rs3814614	R	88128281	rs3814614	A	G	0.4868	0.0112	0.0017	6.6e-11	689810	88128281	86368524	10	86368524	10	86368524	*	R	-0.019802	6.58824
chr9:15642911:C:T	0.8525	T	C	0.4877	-0.0019	0.0101	36659	63137	0	0.9909	9	15642911	9	15642911	*	rs10810419	Y	15642909	rs10810419	T	C	0.5034	0.0169	0.0017	9.8e-23	684866	15642909	15642911	9	15642911	9	15642911	*	Y	-0.188119	9.94118
chr9:15829265:G:A	0.9758	A	G	0.4508	-0.0003	0.0101	36659	63137	0	0.8741	9	15829265	9	15829265	*	rs9407654	R	15829263	rs9407654	A	G	0.4581	0.0153	0.0017	8.4e-19	690168	15829263	15829265	9	15829265	9	15829265	*	R	-0.029703	9
chr3:85742507:T:A	0.4755	A	T	0.6711	-0.0077	0.0108	36659	63137	34.5	0.1227	3	85742507	3	85742507	*	rs957501	W	85791657	rs957501	A	T	0.6569	0.0083	0.0017	1.7e-06	779904	85791657	85742507	3	85742507	3	85742507	*	W	-0.712963	4.88235
chr2:15141020:A:G	0.2021	A	G	0.8759	0.0198	0.0155	36659	63137	2.7	0.4166	2	15141020	2	15141020	*	rs16862382	R	15281144	rs16862382	A	G	0.8613	0.0092	0.0025	0.00024	676402	15281144	15141020	2	15141020	2	15141020	*	R	1.27742	3.68
chr9:84407461:A:C	0.6883	A	C	0.9416	0.0087	0.0216	36659	63137	14.3	0.3079	9	84407461	9	84407461	*	rs4305978	M	87022376	rs4305978	A	C	0.93896	-0.0128	0.0036	0.00033	689986	87022376	84407461	9	84407461	9	84407461	*	M	0.402778	-3.55556
chr5:146829983:A:G	0.8922	A	G	0.8547	0.0019	0.0143	36659	63137	9.2	0.3562	5	146829983	5	146829983	*	rs13358456	R	146209546	rs13358456	A	G	0.858	-0.0089	0.0025	0.00046	690032	146209546	146829983	5	146829983	5	146829983	*	R	0.132867	-3.56
chr8:9277607:C:T	0.07515	T	C	0.3482	0.019	0.0107	36390	62462	10.9	0.3424	8	9277607	8	9277607	*	rs7829432	Y	9135117	rs7829432	T	C	0.3483	-0.0132	0.0018	8e-13	681966	9135117	9277607	8	9277607	8	9277607	*	Y	1.7757	-7.33333
chr17:55510123:A:G	0.6799	A	G	0.4381	-0.0043	0.0104	36659	63137	11.3	0.3369	17	55510123	17	55510123	*	rs8078010	R	53587484	rs8078010	A	G	0.4249	0.0087	0.0018	1.7e-06	670247	53587484	55510123	17	55510123	17	55510123	*	R	-0.413462	4.83333
chr3:28757237:A:G	0.06101	A	G	0.9314	0.0377	0.0201	36659	63137	0	0.7603	3	28757237	3	28757237	*	rs2306082	R	28798728	rs2306082	A	G	0.9061	-0.0165	0.0035	2.2e-06	692413	28798728	28757237	3	28757237	3	28757237	*	R	1.87562	-4.71429
chr10:21517903:A:C	0.5387	A	C	0.6549	0.0065	0.0106	36659	63137	26.9	0.1883	10	21517903	10	21517903	*	rs946711	M	21806832	rs946711	A	C	0.6574	-0.017	0.0019	7e-20	683412	21806832	21517903	10	21517903	10	21517903	*	M	0.613208	-8.94737
chr14:103806974:C:T	0.01172	T	C	0.3804	-0.0263	0.0104	36659	63137	0	0.8553	14	103806974	14	103806974	*	rs2368560	Y	104273311	rs2368560	T	C	0.407	0.0096	0.0017	3.4e-08	692186	104273311	103806974	14	103806974	14	103806974	*	Y	-2.52885	5.64706
chr13:55366174:G:T	0.4734	T	G	0.7954	0.009	0.0125	36659	63137	0	0.4864	13	55366174	13	55366174	*	rs1697504	K	55940309	rs1697504	T	G	0.7951	0.0085	0.0022	8e-05	689211	55940309	55366174	13	55366174	13	55366174	*	K	0.72	3.86364
chr21:39222730:C:G	0.2466	C	G	0.6489	0.0123	0.0106	36659	63137	41.1	0.07469	21	39222730	21	39222730	*	rs13049280	S	40594656	rs13049280	C	G	0.6437	0.0109	0.0018	1.8e-09	692127	40594656	39222730	21	39222730	21	39222730	*	S	1.16038	6.05556
chr9:36976566:A:C	0.5818	A	C	0.2265	-0.0067	0.0122	36659	63137	0	0.7038	9	36976566	9	36976566	*	rs1329575	M	36976563	rs1329575	A	C	0.2152	-0.0113	0.0021	7.1e-08	692450	36976563	36976566	9	36976566	9	36976566	*	M	-0.54918	-5.38095
chr10:98053445:C:G	0.5939	C	G	0.4792	0.0054	0.0102	36659	63137	7.4	0.373	10	98053445	10	98053445	*	rs1413614	V	99813202	rs1413614	C	G	0.4713	0.0068	0.0017	9.1e-05	681429	99813202	98053445	10	98053445	10	98053445	*	V	0.529412	4
chr3:94626689:C:T	0.6087	T	C	0.5891	0.0053	0.0104	36659	63137	40.9	0.07586	3	94626689	3	94626689	*	rs4857461	Y	94345533	rs4857461	T	C	0.6138	0.0067	0.0018	0.00022	681989	94345533	94626689	3	94626689	3	94626689	*	Y	0.509615	3.72222
chr12:43235874:G:A	0.1673	A	G	0.2766	0.0156	0.0113	36659	63137	30.1	0.1594	12	43235874	12	43235874	*	rs1922768	R	43629677	rs1922768	A	G	0.2726	0.0079	0.0019	4.4e-05	691812	43629677	43235874	12	43235874	12	43235874	*	R	1.38053	4.15789
chr1:61990376:G:A	0.7991	A	G	0.238	0.003	0.0119	36659	63137	19.1	0.2621	1	61990376	1	61990376	*	rs12730210	R	62456048	rs12730210	A	G	0.2349	-0.0088	0.0021	2.6e-05	636254	62456048	61990376	1	61990376	1	61990376	*	R	0.252101	-4.19048
chr18:60531630:T:C	0.9603	T	C	0.6723	0.0005	0.0108	36659	63137	0	0.8199	18	60531630	18	60531630	*	rs565368	Y	58198863	rs565368	T	C	0.6686	-0.0067	0.0018	0.00029	690422	58198863	60531630	18	60531630	18	60531630	*	Y	0.0462963	-3.72222
chr5:123342854:T:G	0.3067	T	G	0.7944	-0.0127	0.0124	36659	63137	0	0.6888	5	123342854	5	123342854	*	rs11241688	K	122678548	rs11241688	T	G	0.7909	0.0151	0.0021	1.9e-12	684021	122678548	123342854	5	123342854	5	123342854	*	K	-1.02419	7.19048
chr5:104381684:A:C	0.7947	A	C	0.6364	-0.0027	0.0106	36659	63137	0	0.8585	5	104381684	5	104381684	*	rs1442114	M	103717385	rs1442114	A	C	0.6244	-0.0065	0.0018	0.00032	687333	103717385	104381684	5	104381684	5	104381684	*	M	-0.254717	-3.61111
chr11:38567229:G:C	0.3506	C	G	0.5839	0.0096	0.0103	36659	63137	0	0.4552	11	38567229	11	38567229	*	rs10501201	S	38588779	rs10501201	C	G	0.5989	-0.0078	0.0018	1e-05	690855	38588779	38567229	11	38567229	11	38567229	*	S	0.932039	-4.33333
chr6:63262509:T:C	0.1592	T	C	0.5065	0.0142	0.0101	36659	63137	0	0.9837	6	63262509	6	63262509	*	rs7758193	Y	63972414	rs7758193	T	C	0.4994	0.009	0.0017	1.8e-07	688257	63972414	63262509	6	63262509	6	63262509	*	Y	1.40594	5.29412
chr5:75864094:A:G	0.8074	A	G	0.8591	0.0035	0.0145	36659	63137	16.7	0.2844	5	75864094	5	75864094	*	rs10515208	R	75159919	rs10515208	A	G	0.857	-0.0144	0.0025	5.1e-09	678517	75159919	75864094	5	75864094	5	75864094	*	R	0.241379	-5.76
chr17:73772739:T:C	0.4486	T	C	0.4035	0.0079	0.0104	36659	63137	0	0.5959	17	73772739	17	73772739	*	rs4528629	Y	71768878	rs4528629	T	C	0.4004	0.0071	0.0018	6.2e-05	690009	71768878	73772739	17	73772739	17	73772739	*	Y	0.759615	3.94444
chr2:16492462:G:T	0.5122	T	G	0.7037	-0.0075	0.0114	36659	63137	0	0.7639	2	16492462	2	16492462	*	rs2163216	K	16673730	rs2163216	T	G	0.7039	0.0069	0.0019	0.00027	688338	16673730	16492462	2	16492462	2	16492462	*	K	-0.657895	3.63158
chr5:114124459:C:A	0.2794	A	C	0.1808	-0.0141	0.0131	36659	63137	0	0.8539	5	114124459	5	114124459	*	rs4389680	M	113460156	rs4389680	A	C	0.1821	0.0086	0.0022	0.00014	688779	113460156	114124459	5	114124459	5	114124459	*	M	-1.07634	3.90909
chr5:108371407:C:G	0.2124	C	G	0.6871	0.0136	0.0109	36659	63137	0	0.5756	5	108371407	5	108371407	*	rs6881879	S	107707108	rs6881879	C	G	0.6957	-0.0072	0.0019	0.0001	691303	107707108	108371407	5	108371407	5	108371407	*	S	1.24771	-3.78947
chr13:53789286:C:T	0.5454	T	C	0.1534	0.0084	0.0139	36659	63137	0	0.839	13	53789286	13	53789286	*	rs9568927	Y	54363421	rs9568927	T	C	0.152	0.0118	0.0024	1e-06	692245	54363421	53789286	13	53789286	13	53789286	*	Y	0.604317	4.91667
chr6:78865574:C:G	0.2544	C	G	0.6196	0.0119	0.0104	36659	63137	0	0.7615	6	78865574	6	78865574	*	rs10943595	S	79575291	rs10943595	C	G	0.6178	-0.0081	0.002	7.6e-05	497637	79575291	78865574	6	78865574	6	78865574	*	S	1.14423	-4.05
chr6:78865574:C:G	0.2544	C	G	0.6196	0.0119	0.0104	36659	63137	0	0.7615	6	78865574	6	78865574	*	rs879776084	Y	79575291	rs10943595	C	G	0.6178	-0.0081	0.002	7.6e-05	497637	79575291	78865574	6	78865574	6	78865574	*	Y	1.14423	-4.05
chr13:88575660:T:C	0.6329	T	C	0.1129	0.0078	0.0163	36659	63137	0	0.5402	13	88575660	13	88575660	*	rs2347544	Y	89227915	rs2347544	T	C	0.1162	0.0132	0.0027	8.5e-07	690799	89227915	88575660	13	88575660	13	88575660	*	Y	0.478528	4.88889
chr1:173949759:G:C	0.4272	C	G	0.1231	-0.0121	0.0153	36659	63137	0	0.9646	1	173949759	1	173949759	*	rs6698123	V	173918897	rs6698123	C	G	0.1202	0.0184	0.0027	1e-11	692571	173918897	173949759	1	173949759	1	173949759	*	V	-0.79085	6.81481
chr13:98474203:T:C	0.2808	T	C	0.4362	0.011	0.0102	36659	63137	0	0.9372	13	98474203	13	98474203	*	rs12864890	Y	99126457	rs12864890	T	C	0.4106	0.0095	0.0018	1.1e-07	637739	99126457	98474203	13	98474203	13	98474203	*	Y	1.07843	5.27778
chr10:61329717:T:C	0.9145	T	C	0.9662	0.003	0.028	36659	63137	0	0.6949	10	61329717	10	61329717	*	rs10994724	Y	63089475	rs10994724	T	C	0.96931	-0.0196	0.0049	6.4e-05	674654	63089475	61329717	10	61329717	10	61329717	*	Y	0.107143	-4
chr1:8574231:G:A	0.5217	A	G	0.2246	0.0078	0.0122	36659	63137	0	0.6143	1	8574231	1	8574231	*	rs12122851	R	8634290	rs12122851	A	G	0.1954	-0.0109	0.0022	5.5e-07	691549	8634290	8574231	1	8574231	1	8574231	*	R	0.639344	-4.95455
chr1:96479180:A:C	0.2334	A	C	0.6325	0.0124	0.0104	36659	63137	0	0.9308	1	96479180	1	96479180	*	rs12410097	M	96944736	rs12410097	A	C	0.6242	-0.0179	0.0018	3.3e-24	691984	96944736	96479180	1	96479180	1	96479180	*	M	1.19231	-9.94444
chr2:26777408:T:G	0.4835	T	G	0.5788	0.0072	0.0102	36659	63137	14	0.3108	2	26777408	2	26777408	*	rs4665906	K	27000276	rs4665906	T	G	0.581	0.0097	0.0017	2.5e-08	691712	27000276	26777408	2	26777408	2	26777408	*	K	0.705882	5.70588
chr11:92845003:G:A	0.5932	A	G	0.3994	0.0055	0.0104	36659	63137	0	0.6579	11	92845003	11	92845003	*	rs11020079	R	92578169	rs11020079	A	G	0.3853	0.007	0.0018	7.2e-05	689009	92578169	92845003	11	92845003	11	92845003	*	R	0.528846	3.88889
chr13:58555361:A:G	0.5448	A	G	0.7666	-0.0072	0.0119	36659	63137	0	0.726	13	58555361	13	58555361	*	rs2026179	R	59129495	rs2026179	A	G	0.7816	-0.0111	0.0021	1.1e-07	690396	59129495	58555361	13	58555361	13	58555361	*	R	-0.605042	-5.28571
chr9:96682647:T:G	0.1098	T	G	0.8888	-0.0256	0.016	36659	63137	0	0.7642	9	96682647	9	96682647	*	rs10978574	K	99444929	rs10978574	T	G	0.8808	-0.0098	0.0027	0.00032	691715	99444929	96682647	9	96682647	9	96682647	*	K	-1.6	-3.62963
chr6:129056711:A:T	0.8665	A	T	0.7577	0.002	0.0118	36659	63137	0	0.7928	6	129056711	6	129056711	*	rs7768567	W	129377856	rs7768567	A	T	0.7645	0.0087	0.002	1.3e-05	692170	129377856	129056711	6	129056711	6	129056711	*	W	0.169492	4.35
chr11:13329634:C:T	0.9622	T	C	0.2525	0.0006	0.0116	36659	63137	0	0.5554	11	13329634	11	13329634	*	rs7941761	Y	13351181	rs7941761	T	C	0.2551	-0.0131	0.002	5.9e-11	676337	13351181	13329634	11	13329634	11	13329634	*	Y	0.0517241	-6.55
chr7:77733187:A:G	0.9201	A	G	0.5873	-0.001	0.0103	36659	63137	0	0.5509	7	77733187	7	77733187	*	rs7795371	R	77362504	rs7795371	A	G	0.5915	-0.0087	0.0017	6.1e-07	690323	77362504	77733187	7	77733187	7	77733187	*	R	-0.0970874	-5.11765
chr17:82124184:A:G	0.7637	A	G	0.4322	0.0031	0.0102	36659	63137	53.3	0.01828	17	82124184	17	82124184	*	rs6502057	R	80082060	rs6502057	A	G	0.4087	0.0101	0.0018	1e-08	690518	80082060	82124184	17	82124184	17	82124184	*	R	0.303922	5.61111
chr3:116865149:C:T	0.9086	T	C	0.6939	0.0013	0.0112	36659	63137	0	0.5453	3	116865149	3	116865149	*	rs7429735	Y	116583996	rs7429735	T	C	0.6956	-0.0066	0.0019	0.00044	688584	116583996	116865149	3	116865149	3	116865149	*	Y	0.116071	-3.47368
chr13:53449039:C:T	0.1304	T	C	0.5643	0.0156	0.0103	36659	63137	0	0.8834	13	53449039	13	53449039	*	rs1443916	Y	54023174	rs1443916	T	C	0.574	-0.0078	0.0018	1.1e-05	671241	54023174	53449039	13	53449039	13	53449039	*	Y	1.51456	-4.33333
chr8:78406061:A:G	0.7995	A	G	0.7296	0.0029	0.0113	36659	63137	0	0.5859	8	78406061	8	78406061	*	rs4527861	R	79318296	rs4527861	A	G	0.7357	0.0072	0.002	0.00027	691249	79318296	78406061	8	78406061	8	78406061	*	R	0.256637	3.6
chr6:113652770:A:T	0.6614	A	T	0.8031	-0.0056	0.0127	36659	63137	26.8	0.1888	6	113652770	6	113652770	*	rs9374412	W	113973972	rs9374412	A	T	0.8037	0.0094	0.0022	1.7e-05	689975	113973972	113652770	6	113652770	6	113652770	*	W	-0.440945	4.27273
chr5:125002975:T:A	0.3143	A	T	0.431	0.0103	0.0102	36659	63137	16.4	0.2876	5	125002975	5	125002975	*	rs4240387	W	124338668	rs4240387	A	T	0.4349	0.0086	0.0017	6.2e-07	688844	124338668	125002975	5	125002975	5	125002975	*	W	1.0098	5.05882
chr10:91223151:G:A	0.4771	A	G	0.2865	-0.008	0.0112	36659	63137	0	0.4786	10	91223151	10	91223151	*	rs11186505	R	92982908	rs11186505	A	G	0.2789	-0.0088	0.0019	4.9e-06	691106	92982908	91223151	10	91223151	10	91223151	*	R	-0.714286	-4.63158
chr17:5392739:C:T	0.3257	T	C	0.4086	0.0101	0.0102	36659	63137	5.3	0.3933	17	5392739	17	5392739	*	rs17635627	Y	5296059	rs17635627	T	C	0.4051	0.0097	0.0018	3.5e-08	692519	5296059	5392739	17	5392739	17	5392739	*	Y	0.990196	5.38889
chr9:124975657:A:G	0.1574	A	G	0.7509	-0.0164	0.0116	36659	63137	14.7	0.3044	9	124975657	9	124975657	*	rs12004504	R	127737936	rs12004504	A	G	0.7555	0.0078	0.002	9.4e-05	691766	127737936	124975657	9	124975657	9	124975657	*	R	-1.41379	3.9
chr18:936278:C:T	0.9333	T	C	0.5269	-0.0009	0.0103	36659	63137	0	0.9075	18	936278	18	936278	*	rs2005308	Y	936279	rs2005308	T	C	0.5569	0.0093	0.0017	8.5e-08	689143	936279	936278	18	936278	18	936278	*	Y	-0.0873786	5.47059
chr6:121211230:C:T	0.4738	T	C	0.8435	-0.0103	0.0144	36659	63137	13.1	0.319	6	121211230	6	121211230	*	rs9490138	Y	121532376	rs9490138	T	C	0.841	-0.0087	0.0023	0.00015	691921	121532376	121211230	6	121211230	6	121211230	*	Y	-0.715278	-3.78261
chr6:124599994:T:G	0.9193	T	G	0.8179	-0.0013	0.0132	36659	63137	10.9	0.3402	6	124599994	6	124599994	*	rs1031881	K	124921140	rs1031881	T	G	0.8304	-0.0139	0.0023	1.5e-09	692387	124921140	124599994	6	124599994	6	124599994	*	K	-0.0984848	-6.04348
chr9:77796596:C:G	0.9826	C	G	0.3119	0.0002	0.0111	36659	63137	0	0.8203	9	77796596	9	77796596	*	rs1436448	S	80411512	rs1436448	C	G	0.3077	-0.0072	0.0019	0.00011	687649	80411512	77796596	9	77796596	9	77796596	*	S	0.018018	-3.78947
chr4:111706142:A:C	0.6995	A	C	0.6932	-0.0042	0.011	36659	63137	0	0.9643	4	111706142	4	111706142	*	rs13110448	M	112627298	rs13110448	A	C	0.6897	0.0129	0.0019	3e-12	691758	112627298	111706142	4	111706142	4	111706142	*	M	-0.381818	6.78947
chr18:54218641:C:T	0.758	T	C	0.7969	0.0039	0.0128	36659	63137	0	0.4738	18	54218641	18	54218641	*	rs570017	Y	51745011	rs570017	T	C	0.7838	-0.0114	0.0021	7.1e-08	689604	51745011	54218641	18	54218641	18	54218641	*	Y	0.304687	-5.42857
chr16:69620887:G:T	0.282	T	G	0.4365	-0.011	0.0102	36659	63137	9.2	0.3567	16	69620887	16	69620887	*	rs8049728	K	69654790	rs8049728	T	G	0.4305	0.0124	0.0017	8.1e-13	691983	69654790	69620887	16	69620887	16	69620887	*	K	-1.07843	7.29412
chr3:81817084:C:A	0.1115	A	C	0.3236	0.0172	0.0108	36659	63137	53.5	0.01782	3	81817084	3	81817084	*	rs7631052	M	81866235	rs7631052	A	C	0.326	0.0117	0.0018	1.9e-10	691031	81866235	81817084	3	81817084	3	81817084	*	M	1.59259	6.5
chr4:159006132:G:A	0.5807	A	G	0.371	-0.0058	0.0104	36659	63137	42.4	0.0669	4	159006132	4	159006132	*	rs12512814	R	159927284	rs12512814	A	G	0.3731	-0.0078	0.0018	9.9e-06	690412	159927284	159006132	4	159006132	4	159006132	*	R	-0.557692	-4.33333
chr11:13633528:T:C	0.229	T	C	0.8493	-0.0172	0.0143	36659	63137	0	0.4967	11	13633528	11	13633528	*	rs7358442	Y	13655075	rs7358442	T	C	0.8454	0.0088	0.0024	0.00031	680206	13655075	13633528	11	13633528	11	13633528	*	Y	-1.2028	3.66667
chr5:166363062:G:C	0.9977	C	G	0.2532	0	0.0116	36659	63137	35.4	0.1158	5	166363062	5	166363062	*	rs1852590	S	165790067	rs1852590	C	G	0.2606	0.0091	0.002	3.7e-06	685357	165790067	166363062	5	166363062	5	166363062	*	S	0	4.55
chr2:62656335:A:C	0.04859	A	C	0.3358	-0.0212	0.0108	36659	63137	35.1	0.1176	2	62656335	2	62656335	*	rs1872789	M	62883470	rs1872789	A	C	0.3221	-0.0103	0.0019	3.5e-08	691494	62883470	62656335	2	62656335	2	62656335	*	M	-1.96296	-5.42105
chr10:21952283:T:A	0.5422	A	T	0.664	-0.0066	0.0108	36659	63137	31.6	0.1462	10	21952283	10	21952283	*	rs2807988	W	22241212	rs2807988	A	T	0.6708	-0.0153	0.0019	1.8e-16	689004	22241212	21952283	10	21952283	10	21952283	*	W	-0.611111	-8.05263
chr16:62797539:A:G	0.0981	A	G	0.7505	-0.0193	0.0117	36294	57031	0.7	0.4311	16	62797539	16	62797539	*	rs4350588	R	62831443	rs4350588	A	G	0.7511	-0.0081	0.002	4.5e-05	690194	62831443	62797539	16	62797539	16	62797539	*	R	-1.64957	-4.05
chr1:242435076:C:A	0.5843	A	C	0.1775	0.0073	0.0133	36659	63137	41.2	0.07427	1	242435076	1	242435076	*	rs1394061	M	242598378	rs1394061	A	C	0.1745	-0.0094	0.0023	4e-05	689549	242598378	242435076	1	242435076	1	242435076	*	M	0.548872	-4.08696
chr12:49831467:A:G	0.2768	A	G	0.3816	-0.0114	0.0105	36659	63137	0	0.4723	12	49831467	12	49831467	*	rs4391887	R	50225250	rs4391887	A	G	0.3704	-0.0197	0.0018	5e-28	689694	50225250	49831467	12	49831467	12	49831467	*	R	-1.08571	-10.9444
chr12:1996950:T:C	0.2907	T	C	0.8221	0.0139	0.0132	36390	62462	10.6	0.3449	12	1996950	12	1996950	*	rs2470397	Y	2106116	rs2470397	T	C	0.8107	-0.0127	0.0022	6.2e-09	691167	2106116	1996950	12	1996950	12	1996950	*	Y	1.05303	-5.77273
chr7:27150363:C:T	0.7882	T	C	0.8235	-0.0036	0.0135	36659	63137	48.2	0.03655	7	27150363	7	27150363	*	rs3735530	Y	27189982	rs3735530	T	C	0.8333	-0.0093	0.0024	0.0001	679763	27189982	27150363	7	27150363	7	27150363	*	Y	-0.266667	-3.875
chr6:47785724:C:T	0.3902	T	C	0.8132	0.0113	0.0131	36659	63137	2.5	0.4181	6	47785724	6	47785724	*	rs1329544	Y	47753460	rs1329544	T	C	0.8304	-0.0112	0.0023	1.7e-06	638042	47753460	47785724	6	47785724	6	47785724	*	Y	0.862595	-4.86957
chr3:107535085:A:G	0.6871	A	G	0.8851	0.0064	0.0159	36659	63137	0	0.8826	3	107535085	3	107535085	*	rs559698	R	107253932	rs559698	A	G	0.873	0.0094	0.0026	0.00033	689033	107253932	107535085	3	107535085	3	107535085	*	R	0.402516	3.61538
chr8:11942725:A:C	0.07464	A	C	0.4631	0.0183	0.0103	36390	62462	27.9	0.1872	8	11942725	8	11942725	*	rs11250178	M	11800234	rs11250178	A	C	0.4443	-0.0134	0.0017	1.7e-14	691531	11800234	11942725	8	11942725	8	11942725	*	M	1.7767	-7.88235
chr14:70737652:G:A	0.8923	A	G	0.8614	-0.002	0.015	36659	63137	0	0.6805	14	70737652	14	70737652	*	rs8011047	R	71204369	rs8011047	A	G	0.8573	-0.0101	0.0025	4.5e-05	679854	71204369	70737652	14	70737652	14	70737652	*	R	-0.133333	-4.04
chr5:102952216:A:G	0.3135	A	G	0.6843	-0.0109	0.0108	36659	63137	26.2	0.1941	5	102952216	5	102952216	*	rs11952361	R	102287920	rs11952361	A	G	0.6727	-0.0092	0.0018	5.6e-07	692576	102287920	102952216	5	102952216	5	102952216	*	R	-1.00926	-5.11111
chr11:10517727:A:G	0.06464	A	G	0.4982	-0.0187	0.0101	36659	63137	0	0.8935	11	10517727	11	10517727	*	rs1074377	R	10539274	rs1074377	A	G	0.4753	-0.0065	0.0017	0.00017	691825	10539274	10517727	11	10517727	11	10517727	*	R	-1.85149	-3.82353
chr6:51025152:C:T	0.8265	T	C	0.3476	0.0023	0.0106	36659	63137	0	0.702	6	51025152	6	51025152	*	rs12526832	Y	50992865	rs12526832	T	C	0.3676	0.0173	0.0017	1.5e-24	794863	50992865	51025152	6	51025152	6	51025152	*	Y	0.216981	10.1765
chr13:58542049:A:G	0.2733	A	G	0.7853	0.0134	0.0123	36659	63137	0	0.9147	13	58542049	13	58542049	*	rs4548756	R	59116183	rs4548756	A	G	0.7779	-0.0105	0.0021	3.5e-07	689231	59116183	58542049	13	58542049	13	58542049	*	R	1.08943	-5
chr15:67612258:G:A	0.7631	A	G	0.0915	0.0053	0.0175	36659	63137	0	0.8194	15	67612258	15	67612258	*	rs6494675	R	67904596	rs6494675	A	G	0.0901	0.012	0.0028	2.5e-05	795012	67904596	67612258	15	67612258	15	67612258	*	R	0.302857	4.28571
chr13:88518791:T:C	0.5937	T	C	0.277	-0.0061	0.0113	36659	63137	0	0.5766	13	88518791	13	88518791	*	rs7332979	Y	89171046	rs7332979	T	C	0.2931	0.0086	0.0019	4.9e-06	692099	89171046	88518791	13	88518791	13	88518791	*	Y	-0.539823	4.52632
chr3:51257343:T:C	0.04408	T	C	0.1343	0.0302	0.015	36659	63137	0	0.9725	3	51257343	3	51257343	*	rs899750	Y	51294774	rs899750	T	C	0.1352	-0.016	0.0026	1.5e-09	638135	51294774	51257343	3	51257343	3	51257343	*	Y	2.01333	-6.15385
chr15:53090904:T:G	0.7155	T	G	0.0916	-0.0068	0.0187	36659	63137	0	0.8432	15	53090904	15	53090904	*	rs335497	K	53383101	rs335497	T	G	0.07478	-0.0181	0.0033	6.6e-08	680188	53383101	53090904	15	53090904	15	53090904	*	K	-0.363636	-5.48485
chr3:196228891:G:A	0.2268	A	G	0.497	-0.0122	0.0101	36659	63137	30.2	0.1585	3	196228891	3	196228891	*	rs939885	R	195955762	rs939885	A	G	0.4867	0.0075	0.0017	1.4e-05	691609	195955762	196228891	3	196228891	3	196228891	*	R	-1.20792	4.41176
chr6:141385908:A:G	0.4617	A	G	0.5759	0.0075	0.0102	36659	63137	10.3	0.3465	6	141385908	6	141385908	*	rs9389917	R	141707045	rs9389917	A	G	0.5897	-0.0103	0.0017	4.2e-09	692230	141707045	141385908	6	141385908	6	141385908	*	R	0.735294	-6.05882
chr5:122730971:T:C	0.5959	T	C	0.5701	0.0055	0.0104	36659	63137	0.4	0.4368	5	122730971	5	122730971	*	rs7732878	Y	122066666	rs7732878	T	C	0.5789	-0.0065	0.0017	0.00017	690124	122066666	122730971	5	122730971	5	122730971	*	Y	0.528846	-3.82353
chr16:72435564:C:T	0.0671	T	C	0.8871	0.0298	0.0163	36659	63137	0	0.7536	16	72435564	16	72435564	*	rs212165	Y	72469463	rs212165	T	C	0.8803	-0.0108	0.0026	3e-05	791278	72469463	72435564	16	72435564	16	72435564	*	Y	1.82822	-4.15385
chr6:32068580:G:A	0.2644	A	G	0.1174	0.0176	0.0158	36390	62462	0	0.542	6	32068580	6	32068580	*	rs3749962	R	32036357	rs3749962	A	G	0.09267	-0.0158	0.0031	2.5e-07	679389	32036357	32068580	6	32068580	6	32068580	*	R	1.11392	-5.09677
chr1:205365504:C:T	0.4535	T	C	0.0762	-0.0143	0.0191	36659	63137	7	0.3774	1	205365504	1	205365504	*	rs12124656	H	205334632	rs12124656	T	C	0.08834	-0.0131	0.0029	8.5e-06	792901	205334632	205365504	1	205365504	1	205365504	*	H	-0.748691	-4.51724
chr3:128312376:C:T	0.3507	T	C	0.1212	-0.0144	0.0155	36659	63137	0	0.5717	3	128312376	3	128312376	*	rs6794591	Y	128031219	rs6794591	T	C	0.1197	-0.0094	0.0027	0.00046	691130	128031219	128312376	3	128312376	3	128312376	*	Y	-0.929032	-3.48148
chr20:11240501:T:C	0.436	T	C	0.5535	0.0081	0.0104	36659	63137	14	0.3109	20	11240501	20	11240501	*	rs2076643	Y	11221149	rs2076643	T	C	0.5404	-0.007	0.0017	6.1e-05	680747	11221149	11240501	20	11240501	20	11240501	*	Y	0.778846	-4.11765
chr1:107416435:G:A	0.1864	A	G	0.1614	0.0183	0.0139	36659	63137	9.9	0.3495	1	107416435	1	107416435	*	rs17018956	R	107959057	rs17018956	A	G	0.1681	0.0109	0.0023	2.2e-06	688863	107959057	107416435	1	107416435	1	107416435	*	R	1.31655	4.73913
chr1:177310985:C:T	0.0493	T	C	0.1972	-0.0248	0.0126	36659	63137	0	0.8511	1	177310985	1	177310985	*	rs6670165	Y	177280121	rs6670165	T	C	0.1926	0.01	0.0021	1.8e-06	794461	177280121	177310985	1	177310985	1	177310985	*	Y	-1.96825	4.7619
chr18:43266429:A:G	0.7247	A	G	0.7842	-0.0044	0.0125	36659	63137	0	0.5264	18	43266429	18	43266429	*	rs1991087	R	40846394	rs1991087	A	G	0.7775	0.0084	0.0021	5.9e-05	691203	40846394	43266429	18	43266429	18	43266429	*	R	-0.352	4
chr6:39283455:C:T	0.3926	T	C	0.4519	0.0087	0.0102	36659	63137	44	0.05755	6	39283455	6	39283455	*	rs2815052	Y	39251231	rs2815052	T	C	0.4526	-0.0065	0.0017	0.00016	692534	39251231	39283455	6	39283455	6	39283455	*	Y	0.852941	-3.82353
chr12:21331400:T:C	0.6678	T	C	0.6712	-0.0046	0.0107	36659	63137	70	0.000238	12	21331400	12	21331400	*	rs7978981	Y	21484334	rs7978981	T	C	0.6824	0.0075	0.0018	4.5e-05	691783	21484334	21331400	12	21331400	12	21331400	*	Y	-0.429907	4.16667
chr16:69107235:C:T	0.1326	T	C	0.268	0.017	0.0113	36659	63137	0	0.9464	16	69107235	16	69107235	*	rs3759983	Y	69141138	rs3759983	T	C	0.2763	0.0089	0.0019	2.9e-06	684588	69141138	69107235	16	69107235	16	69107235	*	Y	1.50442	4.68421
chr2:58868665:G:A	0.5025	A	G	0.1103	0.0109	0.0163	36659	63137	0	0.4402	2	58868665	2	58868665	*	rs12618463	R	59095800	rs12618463	A	G	0.1079	0.0137	0.0029	3.1e-06	683390	59095800	58868665	2	58868665	2	58868665	*	R	0.668712	4.72414
chr5:142329263:G:A	0.6304	A	G	0.7118	-0.0054	0.0113	36659	63137	0	0.5833	5	142329263	5	142329263	*	rs10477173	R	141708828	rs10477173	A	G	0.7243	-0.0076	0.002	0.00012	672316	141708828	142329263	5	142329263	5	142329263	*	R	-0.477876	-3.8
chr3:93914045:G:T	0.1326	T	G	0.406	0.0157	0.0105	36659	63137	0	0.6707	3	93914045	3	93914045	*	rs8178616	K	93632889	rs8178616	T	G	0.4242	-0.0147	0.0018	4.6e-16	626025	93632889	93914045	3	93914045	3	93914045	*	K	1.49524	-8.16667
chr4:79698521:C:T	0.1639	T	C	0.4336	-0.0142	0.0102	36659	63137	0	0.6837	4	79698521	4	79698521	*	rs10005826	Y	80619675	rs10005826	T	C	0.4525	-0.007	0.0018	7.2e-05	670707	80619675	79698521	4	79698521	4	79698521	*	Y	-1.39216	-3.88889
chr22:41093522:C:A	0.6935	A	C	0.6255	0.0041	0.0105	36659	63137	50.4	0.02762	22	41093522	22	41093522	*	rs2267424	V	41489526	rs2267424	A	C	0.6204	0.0093	0.0018	1.9e-07	689225	41489526	41093522	22	41093522	22	41093522	*	V	0.390476	5.16667
chr7:49360054:T:C	0.3977	T	C	0.5845	-0.0087	0.0103	36659	63137	0	0.9887	7	49360054	7	49360054	*	rs969083	Y	49399650	rs969083	T	C	0.5788	-0.0075	0.0017	1.4e-05	692530	49399650	49360054	7	49360054	7	49360054	*	Y	-0.84466	-4.41176
chr2:160895973:C:T	0.8238	T	C	0.0408	0.0057	0.0255	36659	63137	37.5	0.09945	2	160895973	2	160895973	*	rs16845296	Y	161752484	rs16845296	T	C	0.0418	-0.0162	0.0043	0.00016	679081	161752484	160895973	2	160895973	2	160895973	*	Y	0.223529	-3.76744
chr9:29112846:T:C	0.3934	T	C	0.8232	0.0113	0.0133	36659	63137	0	0.6014	9	29112846	9	29112846	*	rs10491645	Y	29112844	rs10491645	T	C	0.8219	0.0115	0.0023	5.8e-07	690268	29112844	29112846	9	29112846	9	29112846	*	Y	0.849624	5
chr6:47545616:T:C	0.1139	T	C	0.3068	-0.0175	0.0111	36659	63137	0	0.5871	6	47545616	6	47545616	*	rs6458571	Y	47513352	rs6458571	T	C	0.314	0.009	0.0019	2.3e-06	638115	47513352	47545616	6	47545616	6	47545616	*	Y	-1.57658	4.73684
chr10:3729587:T:C	0.907	T	C	0.5858	0.0012	0.0103	36659	63137	0	0.5559	10	3729587	10	3729587	*	rs11592787	Y	3771779	rs11592787	T	C	0.5755	-0.0063	0.0018	0.00039	678585	3771779	3729587	10	3729587	10	3729587	*	Y	0.116505	-3.5
chr6:118670439:G:T	0.2345	T	G	0.5214	0.012	0.0101	36659	63137	9	0.3581	6	118670439	6	118670439	*	rs2798321	K	118991602	rs2798321	T	G	0.5394	0.0068	0.0017	7.7e-05	683439	118991602	118670439	6	118670439	6	118670439	*	K	1.18812	4
chr7:32456891:T:C	0.123	T	C	0.6734	-0.0166	0.0108	36659	63137	5.2	0.394	7	32456891	7	32456891	*	rs4460271	Y	32496503	rs4460271	T	C	0.6678	-0.009	0.0018	8.6e-07	692329	32496503	32456891	7	32456891	7	32456891	*	Y	-1.53704	-5
chr7:20466299:G:A	0.009861	A	G	0.2367	-0.0309	0.012	36659	63137	23.1	0.2238	7	20466299	7	20466299	*	rs10950809	R	20505922	rs10950809	A	G	0.2423	0.009	0.002	5.6e-06	692269	20505922	20466299	7	20466299	7	20466299	*	R	-2.575	4.5
chr2:43017706:G:A	0.1201	A	G	0.5951	0.0162	0.0104	36659	63137	0	0.9485	2	43017706	2	43017706	*	rs2166503	R	43244845	rs2166503	A	G	0.5707	0.0067	0.0017	5.1e-05	787661	43244845	43017706	2	43017706	2	43017706	*	R	1.55769	3.94118
chr9:11427665:T:C	0.9233	T	C	0.5329	-0.001	0.0101	36659	63137	57.9	0.008335	9	11427665	9	11427665	*	rs4364730	Y	11427665	rs4364730	T	C	0.5278	0.0115	0.0017	2.5e-11	692167	11427665	11427665	9	11427665	9	11427665	*	Y	-0.0990099	6.76471
chr12:60487161:G:A	0.7127	A	G	0.2088	0.0046	0.0124	36659	63137	0	0.4482	12	60487161	12	60487161	*	rs4758753	R	60880942	rs4758753	A	G	0.2023	0.0103	0.0022	1.7e-06	687054	60880942	60487161	12	60487161	12	60487161	*	R	0.370968	4.68182
chr20:8284294:T:A	0.971	A	T	0.2704	-0.0004	0.0114	36659	63137	6.6	0.3805	20	8284294	20	8284294	*	rs6055712	W	8264941	rs6055712	A	T	0.2629	-0.0072	0.002	0.00028	691764	8264941	8284294	20	8284294	20	8284294	*	W	-0.0350877	-3.6
chr7:113347595:C:T	0.7854	T	C	0.4314	0.0028	0.0102	36659	63137	0	0.5768	7	113347595	7	113347595	*	rs4476935	Y	112987650	rs4476935	T	C	0.4424	-0.0157	0.0017	1.5e-19	690224	112987650	113347595	7	113347595	7	113347595	*	Y	0.27451	-9.23529
chr11:78212174:C:T	0.0002639	T	C	0.1571	-0.0518	0.0142	36659	63137	0	0.8815	11	78212174	11	78212174	*	rs2511178	Y	77923220	rs2511178	T	C	0.1606	-0.0133	0.0026	2.6e-07	522610	77923220	78212174	11	78212174	11	78212174	*	Y	-3.64789	-5.11538
chr14:79951908:C:T	0.4574	T	C	0.5667	-0.0076	0.0102	36659	63137	53.1	0.01906	14	79951908	14	79951908	*	rs1997564	Y	80418251	rs1997564	T	C	0.5723	0.0064	0.0017	0.00023	691298	80418251	79951908	14	79951908	14	79951908	*	Y	-0.745098	3.76471
chr3:115437134:G:A	0.9665	A	G	0.0562	-0.0009	0.022	36659	63137	0	0.5291	3	115437134	3	115437134	*	rs9831224	R	115155981	rs9831224	A	G	0.05455	0.0147	0.0038	0.00011	692126	115155981	115437134	3	115437134	3	115437134	*	R	-0.0409091	3.86842
chr11:118301820:C:T	0.03806	T	C	0.3337	0.0222	0.0107	36659	63137	44.2	0.05613	11	118301820	11	118301820	*	rs894677	Y	118172535	rs894677	T	C	0.3257	-0.0071	0.0018	9.7e-05	692434	118172535	118301820	11	118301820	11	118301820	*	Y	2.07477	-3.94444
chr8:75539345:A:T	0.9386	A	T	0.4212	-0.0008	0.0102	36659	63137	25.6	0.1996	8	75539345	8	75539345	*	rs2977928	W	76451580	rs2977928	A	T	0.4221	-0.0092	0.0017	1.2e-07	692537	76451580	75539345	8	75539345	8	75539345	*	W	-0.0784314	-5.41176
chr2:57163321:T:C	0.6446	T	C	0.624	0.0048	0.0104	36659	63137	0	0.4571	2	57163321	2	57163321	*	rs6734341	Y	57390456	rs6734341	T	C	0.6075	-0.0087	0.0018	7e-07	689293	57390456	57163321	2	57163321	2	57163321	*	Y	0.461538	-4.83333
chr12:121962907:C:T	0.2104	T	C	0.2988	0.0138	0.011	36659	63137	53.3	0.01846	12	121962907	12	121962907	*	rs2309275	Y	122400813	rs2309275	T	C	0.2979	-0.0094	0.0019	6.6e-07	692098	122400813	121962907	12	121962907	12	121962907	*	Y	1.25455	-4.94737
chr5:7364074:G:A	0.3455	A	G	0.2587	-0.0109	0.0115	36659	63137	0	0.89	5	7364074	5	7364074	*	rs11134224	R	7364187	rs11134224	A	G	0.2543	-0.0082	0.002	4.1e-05	688075	7364187	7364074	5	7364074	5	7364074	*	R	-0.947826	-4.1
chr5:10819308:T:A	0.9857	A	T	0.2826	0.0002	0.0112	36659	63137	22.9	0.2251	5	10819308	5	10819308	*	rs17177266	W	10819420	rs17177266	A	T	0.2829	-0.0074	0.0019	0.00013	690074	10819420	10819308	5	10819308	5	10819308	*	W	0.0178571	-3.89474
chr5:107030138:A:G	0.1977	A	G	0.2408	0.0152	0.0118	36659	63137	51.7	0.02338	5	107030138	5	107030138	*	rs4073517	R	106365839	rs4073517	A	G	0.2361	0.0077	0.0021	0.00019	676031	106365839	107030138	5	107030138	5	107030138	*	R	1.28814	3.66667
chr15:67748526:G:A	0.144	A	G	0.1055	0.0238	0.0163	36659	63137	0	0.5373	15	67748526	15	67748526	*	rs12592919	R	68040864	rs12592919	A	G	0.1024	0.0169	0.0029	6.4e-09	689873	68040864	67748526	15	67748526	15	67748526	*	R	1.46012	5.82759
chr5:149242242:T:C	0.2063	T	C	0.5256	0.0129	0.0102	36659	63137	0	0.6886	5	149242242	5	149242242	*	rs2289283	B	148621805	rs2289283	T	C	0.4943	0.0061	0.0017	0.00041	682833	148621805	149242242	5	149242242	5	149242242	*	B	1.26471	3.58824
chr17:5063659:G:A	0.007908	A	G	0.6408	-0.028	0.0105	36659	63137	37.6	0.09916	17	5063659	17	5063659	*	rs16954365	R	4966954	rs16954365	A	G	0.6494	-0.0067	0.0019	0.00028	676076	4966954	5063659	17	5063659	17	5063659	*	R	-2.66667	-3.52632
chr16:82358970:C:G	0.7367	C	G	0.809	0.0044	0.0129	36659	63137	0	0.4405	16	82358970	16	82358970	*	rs9939490	S	82392575	rs9939490	C	G	0.8105	-0.0084	0.0022	0.00015	686956	82392575	82358970	16	82358970	16	82358970	*	S	0.341085	-3.81818
chr1:95826261:T:A	0.8242	A	T	0.2491	-0.0026	0.0116	36659	63137	0	0.4698	1	95826261	1	95826261	*	rs12063844	W	96291817	rs12063844	A	T	0.2453	-0.0151	0.002	3.9e-14	689679	96291817	95826261	1	95826261	1	95826261	*	W	-0.224138	-7.55
chr3:158534777:A:G	0.4399	A	G	0.7435	-0.0089	0.0115	36659	63137	0	0.935	3	158534777	3	158534777	*	rs12492884	R	158252566	rs12492884	A	G	0.7347	-0.0086	0.0019	9.7e-06	692537	158252566	158534777	3	158534777	3	158534777	*	R	-0.773913	-4.52632
chr5:104571905:G:A	0.6332	A	G	0.5135	-0.0048	0.0101	36659	63137	25.6	0.1999	5	104571905	5	104571905	*	rs1421667	R	103907606	rs1421667	A	G	0.5103	-0.008	0.0017	3.5e-06	692388	103907606	104571905	5	104571905	5	104571905	*	R	-0.475248	-4.70588
chr10:60089553:G:A	0.04615	A	G	0.3386	0.0213	0.0107	36659	63137	4.9	0.3966	10	60089553	10	60089553	*	rs12217224	R	61849311	rs12217224	A	G	0.3507	-0.0077	0.0018	2.5e-05	684719	61849311	60089553	10	60089553	10	60089553	*	R	1.99065	-4.27778
chr1:118868792:T:G	0.4535	T	G	0.8472	0.0105	0.0141	36659	63137	39.1	0.0884	1	118868792	1	118868792	*	rs12040674	K	119411415	rs12040674	T	G	0.849	0.0099	0.0025	5.8e-05	677549	119411415	118868792	1	118868792	1	118868792	*	K	0.744681	3.96
chr16:24495802:T:A	0.8049	A	T	0.6269	-0.0027	0.0108	36294	57031	0	0.6475	16	24495802	16	24495802	*	rs890844	W	24507123	rs890844	A	T	0.6262	-0.0064	0.0018	0.00046	666447	24507123	24495802	16	24495802	16	24495802	*	W	-0.25	-3.55556
chr6:97643861:A:G	0.4984	A	G	0.9378	0.0142	0.0209	36659	63137	0	0.6099	6	97643861	6	97643861	*	rs4839919	R	98091737	rs4839919	A	G	0.93703	-0.0124	0.0035	0.00045	691939	98091737	97643861	6	97643861	6	97643861	*	R	0.679426	-3.54286
chr6:25605690:C:T	0.1703	T	C	0.7561	-0.0161	0.0117	36659	63137	0	0.5697	6	25605690	6	25605690	*	rs1980453	Y	25605918	rs1980453	T	C	0.7643	-0.0082	0.002	3.6e-05	692455	25605918	25605690	6	25605690	6	25605690	*	Y	-1.37607	-4.1
chr17:16343294:G:A	0.6539	A	G	0.4562	0.0046	0.0102	36659	63137	6.1	0.3851	17	16343294	17	16343294	*	rs917609	R	16246608	rs917609	A	G	0.4711	-0.0065	0.0018	0.00023	638132	16246608	16343294	17	16343294	17	16343294	*	R	0.45098	-3.61111
chr4:94059828:G:A	0.7973	A	G	0.4777	-0.0026	0.0102	36659	63137	0	0.7363	4	94059828	4	94059828	*	rs280083	V	94980979	rs280083	A	G	0.4841	-0.0081	0.0017	2.6e-06	691026	94980979	94059828	4	94059828	4	94059828	*	V	-0.254902	-4.76471
chr10:33595278:A:G	0.9554	A	G	0.7236	-0.0006	0.0115	36659	63137	0	0.6183	10	33595278	10	33595278	*	rs17296803	R	33884206	rs17296803	A	G	0.7107	-0.0084	0.0019	1.1e-05	686677	33884206	33595278	10	33595278	10	33595278	*	R	-0.0521739	-4.42105
chr9:11725728:A:G	0.5937	A	G	0.3567	-0.0056	0.0105	36659	63137	25.5	0.2006	9	11725728	9	11725728	*	rs4741176	R	11725728	rs4741176	A	G	0.3569	-0.0072	0.0018	7.9e-05	687383	11725728	11725728	9	11725728	9	11725728	*	R	-0.533333	-4
chr2:228234604:G:A	0.4676	A	G	0.6061	0.0075	0.0104	36659	63137	0.5	0.4358	2	228234604	2	228234604	*	rs7591756	R	229099320	rs7591756	A	G	0.604	0.0065	0.0017	0.00019	692377	229099320	228234604	2	228234604	2	228234604	*	R	0.721154	3.82353
chr3:132007732:A:C	0.4294	A	C	0.071	0.0159	0.0202	36659	63137	31.8	0.1447	3	132007732	3	132007732	*	rs1919995	M	131726576	rs1919995	A	C	0.06957	-0.0129	0.0034	0.00012	690591	131726576	132007732	3	132007732	3	132007732	*	M	0.787129	-3.79412
chr7:103879576:T:C	0.4289	T	C	0.8782	-0.0123	0.0155	36659	63137	36	0.1112	7	103879576	7	103879576	*	rs2237642	Y	103520023	rs2237642	T	C	0.8727	-0.0092	0.0026	0.00047	690074	103520023	103879576	7	103879576	7	103879576	*	Y	-0.793548	-3.53846
chr20:62974417:G:A	0.6843	A	G	0.3132	0.0044	0.0108	36390	62462	0	0.8381	20	62974417	20	62974417	*	rs11698778	R	61605769	rs11698778	A	G	0.3064	-0.0077	0.0019	6.8e-05	669456	61605769	62974417	20	62974417	20	62974417	*	R	0.407407	-4.05263
chr2:103463510:C:G	0.2207	C	G	0.484	-0.0124	0.0102	36659	63137	0	0.8826	2	103463510	2	103463510	*	rs2672851	S	104079968	rs2672851	C	G	0.4625	0.0096	0.0017	2.1e-08	685636	104079968	103463510	2	103463510	2	103463510	*	S	-1.21569	5.64706
chr15:73378974:G:A	0.4657	A	G	0.0727	0.0141	0.0194	36659	63137	0	0.5313	15	73378974	15	73378974	*	rs11634550	R	73671315	rs11634550	A	G	0.07185	-0.0233	0.0033	3.1e-12	679503	73671315	73378974	15	73378974	15	73378974	*	R	0.726804	-7.06061
chr8:115519570:G:A	0.1623	A	G	0.5587	0.0143	0.0103	36659	63137	0	0.8316	8	115519570	8	115519570	*	rs3824200	R	116531797	rs3824200	A	G	0.5442	-0.0102	0.0017	3.4e-09	691898	116531797	115519570	8	115519570	8	115519570	*	R	1.38835	-6
chr11:14428985:T:C	0.4914	T	C	0.6017	0.0071	0.0103	36659	63137	10.7	0.3419	11	14428985	11	14428985	*	rs12295888	B	14450531	rs12295888	T	C	0.6133	0.0084	0.0018	2.5e-06	684646	14450531	14428985	11	14428985	11	14428985	*	B	0.68932	4.66667
chr3:81909436:A:G	0.3954	A	G	0.6516	-0.009	0.0106	36659	63137	44.5	0.05465	3	81909436	3	81909436	*	rs9820349	R	81958587	rs9820349	A	G	0.6529	-0.0108	0.0018	1.5e-09	691336	81958587	81909436	3	81909436	3	81909436	*	R	-0.849057	-6
chr1:80332531:C:T	0.199	T	C	0.2781	0.0145	0.0113	36659	63137	11	0.3396	1	80332531	1	80332531	*	rs12088070	Y	80798216	rs12088070	T	C	0.2973	0.0112	0.0019	2e-09	691628	80798216	80332531	1	80332531	1	80332531	*	Y	1.28319	5.89474
chr6:109320360:A:G	0.1363	A	G	0.6657	0.0159	0.0107	36659	63137	0	0.9114	6	109320360	6	109320360	*	rs4946959	R	109641563	rs4946959	A	G	0.6577	-0.0088	0.0018	1.8e-06	675906	109641563	109320360	6	109320360	6	109320360	*	R	1.48598	-4.88889
chr1:24713892:T:C	0.1565	T	C	0.3808	-0.0148	0.0104	36659	63137	0	0.7778	1	24713892	1	24713892	*	rs3122032	Y	25040383	rs3122032	T	C	0.36	0.0066	0.0018	0.0002	691148	25040383	24713892	1	24713892	1	24713892	*	Y	-1.42308	3.66667
chr6:26478922:C:T	0.5915	T	C	0.1031	-0.009	0.0167	36659	63137	46.3	0.04532	6	26478922	6	26478922	*	rs16891725	Y	26479150	rs16891725	T	C	0.1113	0.0119	0.0024	1.3e-06	795424	26479150	26478922	6	26478922	6	26478922	*	Y	-0.538922	4.95833
chr4:164363110:G:C	0.5132	C	G	0.531	-0.0066	0.0102	36659	63137	31.1	0.1504	4	164363110	4	164363110	*	rs10517806	S	165284262	rs10517806	C	G	0.5499	-0.0086	0.0017	6.5e-07	691605	165284262	164363110	4	164363110	4	164363110	*	S	-0.647059	-5.05882
chr16:71371095:C:T	0.2974	T	C	0.8488	-0.0149	0.0143	36659	63137	31.7	0.1455	16	71371095	16	71371095	*	rs6499514	Y	71404998	rs6499514	T	C	0.8447	0.0095	0.0024	6.7e-05	681247	71404998	71371095	16	71371095	16	71371095	*	Y	-1.04196	3.95833
chr3:88732946:A:G	0.2681	A	G	0.4743	-0.0112	0.0101	36659	63137	0	0.5146	3	88732946	3	88732946	*	rs7639601	R	88782096	rs7639601	A	G	0.4823	0.0106	0.0017	5e-10	692122	88782096	88732946	3	88732946	3	88732946	*	R	-1.10891	6.23529
chr2:13185777:A:G	0.3038	A	G	0.8713	-0.0155	0.0151	36659	63137	0	0.848	2	13185777	2	13185777	*	rs16859953	R	13325902	rs16859953	A	G	0.8744	0.0096	0.0025	0.00015	692291	13325902	13185777	2	13185777	2	13185777	*	R	-1.02649	3.84
chr16:9273645:C:T	0.9415	T	C	0.8968	0.0013	0.0174	36659	63137	46.4	0.04461	16	9273645	16	9273645	*	rs11075265	Y	9367502	rs11075265	T	C	0.90505	-0.012	0.0029	3.6e-05	686329	9367502	9273645	16	9273645	16	9273645	*	Y	0.0747126	-4.13793
chr11:87854601:C:T	0.7689	T	C	0.1316	0.0044	0.0149	36659	63137	0	0.8274	11	87854601	11	87854601	*	rs2514135	Y	87565493	rs2514135	T	C	0.1331	0.0109	0.0025	1.6e-05	690769	87565493	87854601	11	87854601	11	87854601	*	Y	0.295302	4.36
chr7:122456339:C:T	0.02458	T	C	0.3747	-0.0235	0.0105	36659	63137	2.5	0.4185	7	122456339	7	122456339	*	rs6971450	Y	122096393	rs6971450	T	C	0.3697	0.0095	0.0018	1.2e-07	677653	122096393	122456339	7	122456339	7	122456339	*	Y	-2.2381	5.27778
chr3:85836927:T:C	0.8082	T	C	0.6409	0.0025	0.0105	36659	63137	39.5	0.08543	3	85836927	3	85836927	*	rs12495178	Y	85886077	rs12495178	T	C	0.6386	0.0184	0.0017	7.6e-28	793651	85886077	85836927	3	85836927	3	85836927	*	Y	0.238095	10.8235
chr5:81630450:A:G	0.3824	A	G	0.7488	-0.0102	0.0117	36659	63137	21.7	0.2364	5	81630450	5	81630450	*	rs406465	R	80926269	rs406465	A	G	0.7361	-0.0091	0.002	3.8e-06	687512	80926269	81630450	5	81630450	5	81630450	*	R	-0.871795	-4.55
chr13:111979751:C:T	0.5336	T	C	0.689	-0.0068	0.011	36390	62462	18.9	0.269	13	111979751	13	111979751	*	rs1570619	Y	112634065	rs1570619	T	C	0.6806	0.0099	0.0019	1.5e-07	667451	112634065	111979751	13	111979751	13	111979751	*	Y	-0.618182	5.21053
chr8:115547208:A:G	0.1014	A	G	0.4334	-0.0168	0.0103	36659	63137	0	0.8562	8	115547208	8	115547208	*	rs3808434	R	116559435	rs3808434	A	G	0.4475	0.011	0.0016	1.3e-11	794701	116559435	115547208	8	115547208	8	115547208	*	R	-1.63107	6.875
chr3:180832914:G:T	0.4423	T	G	0.7125	0.0086	0.0112	36659	63137	11.4	0.3353	3	180832914	3	180832914	*	rs6782299	K	180550702	rs6782299	T	G	0.7323	-0.0087	0.0018	1.7e-06	795418	180550702	180832914	3	180832914	3	180832914	*	K	0.767857	-4.83333
chr6:165795949:T:A	0.3933	A	T	0.5402	0.009	0.0105	36659	63137	0	0.6651	6	165795949	6	165795949	*	rs12191509	W	166209437	rs12191509	A	T	0.5437	0.0073	0.0018	3e-05	677289	166209437	165795949	6	165795949	6	165795949	*	W	0.857143	4.05556
chr5:75674731:T:G	0.538	T	G	0.9289	-0.012	0.0196	36659	63137	0	0.5143	5	75674731	5	75674731	*	rs17648910	K	74970556	rs17648910	T	G	0.93083	0.0128	0.0033	0.0001	794154	74970556	75674731	5	75674731	5	75674731	*	K	-0.612245	3.87879
chr13:62162588:A:T	0.2021	A	T	0.8471	-0.0179	0.014	36659	63137	30.5	0.1559	13	62162588	13	62162588	*	rs6562264	W	62736721	rs6562264	A	T	0.8504	-0.0087	0.0024	0.00037	686464	62736721	62162588	13	62162588	13	62162588	*	W	-1.27857	-3.625
chr5:93063239:T:C	0.8278	T	C	0.7324	-0.0025	0.0114	36659	63137	27.4	0.184	5	93063239	5	93063239	*	rs7735078	Y	92398945	rs7735078	T	C	0.7222	0.0103	0.0019	7.8e-08	691319	92398945	93063239	5	93063239	5	93063239	*	Y	-0.219298	5.42105
chr15:51558086:C:T	0.05229	T	C	0.5045	0.0196	0.0101	36659	63137	0	0.5844	15	51558086	15	51558086	*	rs11070855	Y	51850283	rs11070855	T	C	0.5156	-0.0125	0.0017	4.1e-13	691625	51850283	51558086	15	51558086	15	51558086	*	Y	1.94059	-7.35294
chr7:77974068:G:A	0.5973	A	G	0.6094	-0.0056	0.0106	36659	63137	0	0.6317	7	77974068	7	77974068	*	rs1100236	R	77603385	rs1100236	A	G	0.6206	-0.0092	0.0018	7.5e-07	667814	77603385	77974068	7	77974068	7	77974068	*	R	-0.528302	-5.11111
chr7:147869680:T:C	0.01536	T	C	0.2979	-0.0269	0.0111	36659	63137	0	0.9977	7	147869680	7	147869680	*	rs10233374	Y	147566772	rs10233374	T	C	0.3037	-0.0068	0.0019	0.00024	690642	147566772	147869680	7	147869680	7	147869680	*	Y	-2.42342	-3.57895
chr13:78968706:A:T	0.5856	A	T	0.5644	-0.0056	0.0103	36659	63137	52.8	0.01996	13	78968706	13	78968706	*	rs9544939	W	79542841	rs9544939	A	T	0.5514	-0.0077	0.0017	1.1e-05	686806	79542841	78968706	13	78968706	13	78968706	*	W	-0.543689	-4.52941
chr3:50739695:T:A	0.007083	A	T	0.8824	-0.0425	0.0158	36659	63137	0	0.944	3	50739695	3	50739695	*	rs6775012	W	50777126	rs6775012	A	T	0.8732	0.0157	0.0027	4e-09	692487	50777126	50739695	3	50739695	3	50739695	*	W	-2.68987	5.81481
chr16:58545370:C:T	0.5331	T	C	0.2443	0.0073	0.0117	36659	63137	7.1	0.3759	16	58545370	16	58545370	*	rs246258	Y	58579274	rs246258	T	C	0.2582	0.0094	0.0019	4.1e-07	795434	58579274	58545370	16	58545370	16	58545370	*	Y	0.623932	4.94737
chr16:69696523:A:G	0.4254	A	G	0.4217	0.0081	0.0102	36659	63137	28.5	0.1733	16	69696523	16	69696523	*	rs1437134	R	69730426	rs1437134	A	G	0.4252	-0.0205	0.0017	7.7e-32	689174	69730426	69696523	16	69696523	16	69696523	*	R	0.794118	-12.0588
chr14:73410218:G:C	0.3718	C	G	0.1787	-0.0118	0.0133	36659	63137	23.7	0.2182	14	73410218	14	73410218	*	rs2108552	S	73876926	rs2108552	C	G	0.1663	0.0107	0.0024	7.2e-06	692534	73876926	73410218	14	73410218	14	73410218	*	S	-0.887218	4.45833
chr5:96359969:C:T	0.3571	T	C	0.2806	-0.0104	0.0113	36659	63137	0	0.8786	5	96359969	5	96359969	*	rs6863434	Y	95695673	rs6863434	T	C	0.2892	0.0166	0.0019	4e-18	688371	95695673	96359969	5	96359969	5	96359969	*	Y	-0.920354	8.73684
chr16:48700468:T:A	0.7959	A	T	0.5367	-0.0027	0.0105	36659	63137	27.4	0.1837	16	48700468	16	48700468	*	rs878632	W	48734379	rs878632	A	T	0.5585	0.0062	0.0018	0.00043	685906	48734379	48700468	16	48700468	16	48700468	*	W	-0.257143	3.44444
chr3:84166676:C:G	0.306	C	G	0.6461	0.0107	0.0105	36659	63137	0	0.4986	3	84166676	3	84166676	*	rs4856494	S	84215827	rs4856494	C	G	0.6365	0.0103	0.002	1.3e-07	527489	84215827	84166676	3	84166676	3	84166676	*	S	1.01905	5.15
chr1:90313708:T:A	0.3496	A	T	0.4851	-0.0095	0.0101	36659	63137	9.3	0.3559	1	90313708	1	90313708	*	rs4074585	W	90779266	rs4074585	A	T	0.4785	-0.0067	0.0017	0.0001	687432	90779266	90313708	1	90313708	1	90313708	*	W	-0.940594	-3.94118
chr4:97229521:A:G	0.6131	A	G	0.9159	-0.0092	0.0181	36659	63137	0	0.5539	4	97229521	4	97229521	*	rs10452173	R	98150672	rs10452173	A	G	0.92411	-0.0133	0.0031	2.2e-05	691743	98150672	97229521	4	97229521	4	97229521	*	R	-0.508287	-4.29032
chr14:53029071:A:G	0.03172	A	G	0.16	-0.0302	0.0141	36659	63137	18.7	0.2651	14	53029071	14	53029071	*	rs2358080	V	53495789	rs2358080	A	G	0.146	-0.01	0.0024	3.5e-05	692233	53495789	53029071	14	53029071	14	53029071	*	V	-2.14184	-4.16667
chr10:75880999:A:T	0.4855	A	T	0.7517	-0.0081	0.0117	36659	63137	52.4	0.02108	10	75880999	10	75880999	*	rs9415124	W	77640757	rs9415124	A	T	0.765	0.0117	0.002	6.6e-09	690635	77640757	75880999	10	75880999	10	75880999	*	W	-0.692308	5.85
chr17:46781362:G:A	1.868e-08	A	G	0.7694	0.0697	0.0124	36390	62462	65.7	0.001879	17	46781362	17	46781362	*	rs199509	R	44858728	rs199509	A	G	0.7946	-0.0016	0.0021	0.44	691856	44858728	46781362	17	46781362	17	46781362	*	R	5.62097	-0.761905
chr6:46337717:T:C	0.6975	T	C	0.5174	-0.004	0.0104	36659	63137	0	0.8233	6	46337717	6	46337717	*	rs1372568	Y	46305454	rs1372568	T	C	0.4889	-0.0111	0.0017	1.3e-10	692244	46305454	46337717	6	46337717	6	46337717	*	Y	-0.384615	-6.52941
chr19:23414650:T:C	0.4607	T	C	0.7347	-0.0084	0.0114	36659	63137	53.3	0.01833	19	23414650	19	23414650	*	rs621906	Y	23597452	rs621906	T	C	0.7296	0.0073	0.002	0.00019	691022	23597452	23414650	19	23414650	19	23414650	*	Y	-0.736842	3.65
chr3:132179969:C:G	0.5563	C	G	0.7549	-0.0069	0.0118	36659	63137	0	0.4494	3	132179969	3	132179969	*	rs4017886	S	131898813	rs4017886	C	G	0.7677	0.0085	0.002	3.2e-05	689511	131898813	132179969	3	132179969	3	132179969	*	S	-0.584746	4.25
chr6:43385160:G:A	0.007377	A	G	0.5435	-0.0271	0.0101	36659	63137	0	0.586	6	43385160	6	43385160	*	rs6919440	R	43352898	rs6919440	A	G	0.5617	-0.0087	0.0016	8.5e-08	795285	43352898	43385160	6	43385160	6	43385160	*	R	-2.68317	-5.4375
chr14:101907858:A:G	0.1333	A	G	0.8701	-0.0228	0.0152	36659	63137	39.2	0.08787	14	101907858	14	101907858	*	rs1741138	R	102374195	rs1741138	A	G	0.8857	0.0136	0.0027	4.9e-07	673882	102374195	101907858	14	101907858	14	101907858	*	R	-1.5	5.03704
chr7:91323615:A:G	0.5857	A	G	0.5182	-0.0057	0.0105	36659	63137	0	0.8102	7	91323615	7	91323615	*	rs2163087	R	90952930	rs2163087	A	G	0.5195	0.0075	0.0017	1.6e-05	681399	90952930	91323615	7	91323615	7	91323615	*	R	-0.542857	4.41176
chr17:2141351:T:C	0.1073	T	C	0.7113	0.0179	0.0111	36659	63137	0	0.6766	17	2141351	17	2141351	*	rs7503141	Y	2044645	rs7503141	T	C	0.709	-0.0072	0.0019	0.00017	684705	2044645	2141351	17	2141351	17	2141351	*	Y	1.61261	-3.78947
chr16:24510772:A:T	0.3978	A	T	0.7374	-0.0099	0.0117	36659	63137	0	0.9685	16	24510772	16	24510772	*	rs12596804	W	24522093	rs12596804	A	T	0.7457	0.0089	0.002	5.6e-06	687973	24522093	24510772	16	24510772	16	24510772	*	W	-0.846154	4.45
chr3:84847843:T:A	0.3576	A	T	0.1746	0.0122	0.0132	36659	63137	27.2	0.1854	3	84847843	3	84847843	*	rs1845640	W	84896994	rs1845640	A	T	0.1736	-0.0111	0.0023	1.3e-06	691932	84896994	84847843	3	84847843	3	84847843	*	W	0.924242	-4.82609
chr10:100796500:G:T	0.1797	T	G	0.8841	-0.0219	0.0163	36659	63137	57.6	0.008803	10	100796500	10	100796500	*	rs4548562	K	102556257	rs4548562	T	G	0.8836	-0.0139	0.0027	4.4e-07	688805	102556257	100796500	10	100796500	10	100796500	*	K	-1.34356	-5.14815
chr11:113433207:C:T	0.3555	T	C	0.373	0.0097	0.0105	36659	63137	6.8	0.379	11	113433207	11	113433207	*	rs4938017	Y	113303929	rs4938017	T	C	0.3969	0.0086	0.0018	1.2e-06	684098	113303929	113433207	11	113433207	11	113433207	*	Y	0.92381	4.77778
chr20:51705745:C:A	0.002119	A	C	0.2682	-0.035	0.0114	36659	63137	0	0.8463	20	51705745	20	51705745	*	rs6067905	M	50322284	rs6067905	A	C	0.276	0.008	0.0019	3.7e-05	688086	50322284	51705745	20	51705745	20	51705745	*	M	-3.07018	4.21053
chr2:104790091:T:C	0.6181	T	C	0.5419	-0.0051	0.0102	36659	63137	8	0.3681	2	104790091	2	104790091	*	rs435454	Y	105406549	rs435454	T	C	0.5382	-0.0067	0.0017	9.3e-05	687563	105406549	104790091	2	104790091	2	104790091	*	Y	-0.5	-3.94118
chr7:66911108:G:A	0.04929	A	G	0.2778	0.0221	0.0113	36659	63137	30.5	0.1564	7	66911108	7	66911108	*	rs4718424	R	66376095	rs4718424	A	G	0.2618	-0.0089	0.0019	4.5e-06	692193	66376095	66911108	7	66911108	7	66911108	*	R	1.95575	-4.68421
chr3:88157242:G:T	0.4525	T	G	0.8941	0.0129	0.0171	36659	63137	51.1	0.02516	3	88157242	3	88157242	*	rs9826925	K	88206392	rs9826925	T	G	0.8941	0.0229	0.0027	3.3e-17	691678	88206392	88157242	3	88157242	3	88157242	*	K	0.754386	8.48148
chr6:81613490:C:T	0.5466	T	C	0.2309	0.0072	0.0119	36659	63137	0	0.4452	6	81613490	6	81613490	*	rs1917063	Y	82323207	rs1917063	T	C	0.2121	-0.0104	0.0021	6.7e-07	692019	82323207	81613490	6	81613490	6	81613490	*	Y	0.605042	-4.95238
chr6:53907059:G:A	0.4359	A	G	0.1887	-0.0101	0.013	36659	63137	43.9	0.05784	6	53907059	6	53907059	*	rs9382252	R	53771857	rs9382252	A	G	0.1906	0.0094	0.0022	2.4e-05	691192	53771857	53907059	6	53907059	6	53907059	*	R	-0.776923	4.27273
chr11:28622565:G:T	0.2412	T	G	0.3787	0.0122	0.0104	36659	63137	0	0.5782	11	28622565	11	28622565	*	rs11030388	K	28644112	rs11030388	T	G	0.3784	-0.008	0.0017	2e-06	794143	28644112	28622565	11	28622565	11	28622565	*	K	1.17308	-4.70588
chr20:15766983:G:A	0.2589	A	G	0.0307	0.0335	0.0297	36659	63137	0	0.603	20	15766983	20	15766983	*	rs12480780	R	15747628	rs12480780	A	G	0.03116	-0.0188	0.0053	0.00037	657140	15747628	15766983	20	15766983	20	15766983	*	R	1.12795	-3.54717
chr10:98252982:A:G	0.761	A	G	0.3626	0.0032	0.0105	36659	63137	0	0.5308	10	98252982	10	98252982	*	rs737656	R	100012739	rs737656	A	G	0.371	0.0076	0.0018	2.2e-05	691823	100012739	98252982	10	98252982	10	98252982	*	R	0.304762	4.22222
chr2:173101861:T:A	0.1598	A	T	0.2089	-0.0175	0.0125	36659	63137	0	0.5085	2	173101861	2	173101861	*	rs3820835	W	173966589	rs3820835	A	T	0.2062	-0.0088	0.0022	4.3e-05	688980	173966589	173101861	2	173101861	2	173101861	*	W	-1.4	-4
chr5:5854085:C:G	0.7971	C	G	0.9358	-0.0054	0.021	36659	63137	0	0.7936	5	5854085	5	5854085	*	rs17746229	S	5854198	rs17746229	C	G	0.9396	0.0141	0.0038	0.00021	679911	5854198	5854085	5	5854085	5	5854085	*	S	-0.257143	3.71053
chr4:57926727:A:G	0.8758	A	G	0.8066	0.002	0.0129	36659	63137	0	0.5464	4	57926727	4	57926727	*	rs1480303	R	58792893	rs1480303	A	G	0.8038	-0.01	0.0021	2.9e-06	692291	58792893	57926727	4	57926727	4	57926727	*	R	0.155039	-4.7619
chr6:80514125:T:C	0.5235	T	C	0.8496	0.0091	0.0142	36659	63137	0	0.7214	6	80514125	6	80514125	*	rs9449036	Y	81223842	rs9449036	T	C	0.8342	0.0107	0.0023	4.3e-06	674698	81223842	80514125	6	80514125	6	80514125	*	Y	0.640845	4.65217
chr17:42430278:T:C	0.0004404	T	C	0.6651	-0.0374	0.0106	36659	63137	16.5	0.2865	17	42430278	17	42430278	*	rs1905339	Y	40582296	rs1905339	T	C	0.6757	-0.0068	0.0018	0.0002	691242	40582296	42430278	17	42430278	17	42430278	*	Y	-3.5283	-3.77778
chr9:82304577:T:C	0.631	T	C	0.2621	-0.0056	0.0117	36659	63137	13.9	0.3113	9	82304577	9	82304577	*	rs11139535	Y	84919492	rs11139535	T	C	0.2462	-0.0075	0.002	0.00015	691319	84919492	82304577	9	82304577	9	82304577	*	Y	-0.478632	-3.75
chr10:86374500:G:T	0.5887	T	G	0.4109	-0.0056	0.0104	36659	63137	0	0.691	10	86374500	10	86374500	*	rs12220079	K	88134257	rs12220079	T	G	0.4208	0.0088	0.0018	6.2e-07	692405	88134257	86374500	10	86374500	10	86374500	*	K	-0.538462	4.88889
chr17:5313703:A:G	1.626e-06	A	G	0.8742	-0.0722	0.0151	36659	63137	0	0.6987	17	5313703	17	5313703	*	rs16954523	R	5216998	rs16954523	A	G	0.8782	-0.0095	0.0026	0.00032	680512	5216998	5313703	17	5313703	17	5313703	*	R	-4.78146	-3.65385
chr5:160568589:G:A	0.6368	A	G	0.3364	0.005	0.0107	36659	63137	0	0.9839	5	160568589	5	160568589	*	rs1895190	R	159995596	rs1895190	A	G	0.3353	-0.0068	0.0018	0.00019	692506	159995596	160568589	5	160568589	5	160568589	*	R	0.46729	-3.77778
chr14:72690572:C:A	0.2066	A	C	0.447	0.0128	0.0102	36659	63137	0	0.6068	14	72690572	14	72690572	*	rs10220279	H	73157280	rs10220279	A	C	0.4381	0.009	0.0017	2.4e-07	680672	73157280	72690572	14	72690572	14	72690572	*	H	1.2549	5.29412
chr13:78996165:A:T	0.1676	A	T	0.5038	-0.014	0.0101	36659	63137	8.4	0.3642	13	78996165	13	78996165	*	rs9530844	W	79570300	rs9530844	A	T	0.492	-0.0105	0.0017	1e-09	690639	79570300	78996165	13	78996165	13	78996165	*	W	-1.38614	-6.17647
chr12:23190802:A:G	0.941	A	G	0.9455	0.0017	0.0226	36659	63137	0	0.9654	12	23190802	12	23190802	*	rs10505890	R	23343736	rs10505890	A	G	0.9382	0.0154	0.0038	4.3e-05	675828	23343736	23190802	12	23190802	12	23190802	*	R	0.0752212	4.05263
chr19:9377502:G:A	0.6313	A	G	0.5706	-0.005	0.0104	36659	63137	0	0.9652	19	9377502	19	9377502	*	rs10416662	R	9488178	rs10416662	A	G	0.5777	0.0068	0.0017	8.3e-05	692569	9488178	9377502	19	9377502	19	9377502	*	R	-0.480769	4
chr11:28322749:A:C	0.8184	A	C	0.7004	-0.0025	0.0111	36659	63137	0	0.8265	11	28322749	11	28322749	*	rs7102237	M	28344296	rs7102237	A	C	0.7112	0.0069	0.0019	0.00032	687527	28344296	28322749	11	28322749	11	28322749	*	M	-0.225225	3.63158
chr9:124259253:G:C	0.01681	C	G	0.337	-0.0256	0.0107	36659	63137	0	0.8599	9	124259253	9	124259253	*	rs2282084	N	127021532	rs2282084	C	G	0.3492	0.011	0.0018	1e-09	689940	127021532	124259253	9	124259253	9	124259253	*	N	-2.39252	6.11111
chr17:81107924:G:C	0.844	C	G	0.7351	-0.0023	0.0117	36659	63137	5.6	0.3905	17	81107924	17	81107924	*	rs4969387	S	79081724	rs4969387	C	G	0.7463	-0.0145	0.002	4.3e-13	678051	79081724	81107924	17	81107924	17	81107924	*	S	-0.196581	-7.25
chr3:50003880:C:T	0.22	T	C	0.4904	0.0123	0.0101	36659	63137	24.3	0.2119	3	50003880	3	50003880	*	rs6765484	Y	50041313	rs6765484	T	C	0.48	-0.0221	0.0016	2.5e-42	793045	50041313	50003880	3	50003880	3	50003880	*	Y	1.21782	-13.8125
chr4:111697659:A:G	0.942	A	G	0.7078	-0.0008	0.0111	36659	63137	0	0.9802	4	111697659	4	111697659	*	rs922212	R	112618815	rs922212	A	G	0.7004	0.0122	0.0019	6.3e-11	692213	112618815	111697659	4	111697659	4	111697659	*	R	-0.0720721	6.42105
chr9:1634370:A:C	0.772	A	C	0.6548	-0.0031	0.0106	36659	63137	0	0.6592	9	1634370	9	1634370	*	rs7855017	M	1634370	rs7855017	A	C	0.6542	0.0069	0.0018	0.00014	691269	1634370	1634370	9	1634370	9	1634370	*	M	-0.292453	3.83333
chr11:133237327:T:C	0.5887	T	C	0.8897	0.0089	0.0164	36294	57031	48.7	0.04092	11	133237327	11	133237327	*	rs11601287	Y	133107222	rs11601287	T	C	0.8827	0.012	0.0027	1.1e-05	691664	133107222	133237327	11	133237327	11	133237327	*	Y	0.542683	4.44444
chr13:93050848:A:T	0.6871	A	T	0.3708	0.0042	0.0105	36659	63137	18.5	0.2677	13	93050848	13	93050848	*	rs1663434	W	93703101	rs1663434	A	T	0.3616	-0.0064	0.0018	0.00033	690292	93703101	93050848	13	93050848	13	93050848	*	W	0.4	-3.55556
chr13:38611136:G:C	0.3522	C	G	0.163	-0.013	0.0139	36659	63137	51.7	0.02334	13	38611136	13	38611136	*	rs2218719	S	39185273	rs2218719	C	G	0.1618	-0.0085	0.0024	0.0004	681162	39185273	38611136	13	38611136	13	38611136	*	S	-0.935252	-3.54167
chr6:51106152:G:C	0.7262	C	G	0.4513	0.0035	0.0101	36659	63137	0	0.8179	6	51106152	6	51106152	*	rs2505284	V	51073865	rs2505284	C	G	0.454	-0.0096	0.0017	1.2e-08	744474	51073865	51106152	6	51106152	6	51106152	*	V	0.346535	-5.64706
chr6:69219926:G:T	0.8648	T	G	0.155	-0.0024	0.014	36659	63137	0	0.705	6	69219926	6	69219926	*	rs1983913	K	69929818	rs1983913	T	G	0.1575	0.0116	0.0024	1.7e-06	690739	69929818	69219926	6	69219926	6	69219926	*	K	-0.171429	4.83333
chr19:18119464:C:A	0.01777	A	C	0.5145	-0.0241	0.0102	36390	62462	0	0.8996	19	18119464	19	18119464	*	rs10401175	M	18230274	rs10401175	A	C	0.5319	-0.013	0.0017	8.4e-14	688855	18230274	18119464	19	18119464	19	18119464	*	M	-2.36275	-7.64706
chr1:177961951:C:T	0.2108	T	C	0.4376	0.0128	0.0102	36659	63137	64.2	0.001858	1	177961951	1	177961951	*	rs2862299	Y	177931086	rs2862299	T	C	0.4549	0.0131	0.0016	5.1e-16	793195	177931086	177961951	1	177961951	1	177961951	*	Y	1.2549	8.1875
chr2:15197434:T:C	0.004896	T	C	0.5663	-0.0286	0.0102	36659	63137	0	0.7485	2	15197434	2	15197434	*	rs970444	Y	15337558	rs970444	T	C	0.5759	0.0062	0.0017	0.0003	690386	15337558	15197434	2	15197434	2	15197434	*	Y	-2.80392	3.64706
chr4:112389825:A:C	0.7947	A	C	0.5185	-0.0026	0.0101	36659	63137	30.7	0.1539	4	112389825	4	112389825	*	rs965013	M	113310981	rs965013	A	C	0.5335	-0.0077	0.0017	6.9e-06	691127	113310981	112389825	4	112389825	4	112389825	*	M	-0.257426	-4.52941
chr15:86063659:A:C	0.6596	A	C	0.0954	-0.0081	0.0184	36659	63137	37.6	0.09919	15	86063659	15	86063659	*	rs7167642	M	86606890	rs7167642	A	C	0.09226	0.0118	0.0031	0.00014	687943	86606890	86063659	15	86063659	15	86063659	*	M	-0.440217	3.80645
chr7:83940659:T:C	0.4644	T	C	0.2229	0.0091	0.0124	36659	63137	23.6	0.2187	7	83940659	7	83940659	*	rs701312	Y	83569975	rs701312	T	C	0.2128	-0.0091	0.0021	2.1e-05	691542	83569975	83940659	7	83940659	7	83940659	*	Y	0.733871	-4.33333
chr2:200105187:A:G	0.1243	A	G	0.5355	-0.0155	0.0101	36659	63137	0	0.6919	2	200105187	2	200105187	*	rs3094757	R	200969910	rs3094757	A	G	0.5434	0.0078	0.0017	6.8e-06	688161	200969910	200105187	2	200105187	2	200105187	*	R	-1.53465	4.58824
chr8:28861767:T:G	0.8493	T	G	0.8673	-0.0028	0.0149	36659	63137	45.2	0.0511	8	28861767	8	28861767	*	rs10503833	K	28719284	rs10503833	T	G	0.8641	-0.0088	0.0024	0.00033	789550	28719284	28861767	8	28861767	8	28861767	*	K	-0.187919	-3.66667
chr4:146649628:T:A	0.8399	A	T	0.0849	-0.0037	0.0182	36659	63137	5.5	0.3913	4	146649628	4	146649628	*	rs6537430	W	147570780	rs6537430	A	T	0.08565	-0.0137	0.0032	1.5e-05	690111	147570780	146649628	4	146649628	4	146649628	*	W	-0.203297	-4.28125
chr4:34966042:C:A	0.1936	A	C	0.6189	-0.0137	0.0105	36659	63137	30.4	0.1568	4	34966042	4	34966042	*	rs6826853	M	34967664	rs6826853	A	C	0.6356	0.0082	0.0018	5.4e-06	685896	34967664	34966042	4	34966042	4	34966042	*	M	-1.30476	4.55556
chr15:47615015:A:G	0.3418	A	G	0.6865	0.0104	0.0109	36659	63137	0	0.585	15	47615015	15	47615015	*	rs1561043	R	47907212	rs1561043	A	G	0.7104	0.0085	0.0019	1.1e-05	686060	47907212	47615015	15	47615015	15	47615015	*	R	0.954128	4.47368
chr2:50465321:T:A	0.3166	A	T	0.4709	0.0102	0.0102	36659	63137	9.7	0.3515	2	50465321	2	50465321	*	rs12713101	W	50692459	rs12713101	A	T	0.4614	-0.0113	0.0018	1.1e-10	673087	50692459	50465321	2	50465321	2	50465321	*	W	1	-6.27778
chr3:8997499:G:T	0.4126	T	G	0.546	-0.0084	0.0102	36659	63137	0	0.7938	3	8997499	3	8997499	*	rs389610	K	9039183	rs389610	T	G	0.554	-0.0067	0.0017	0.00012	671433	9039183	8997499	3	8997499	3	8997499	*	K	-0.823529	-3.94118
chr8:142245910:G:A	0.05391	A	G	0.4311	-0.0197	0.0102	36659	63137	0	0.5102	8	142245910	8	142245910	*	rs4976985	R	143327271	rs4976985	A	G	0.4374	0.0106	0.0017	7.4e-10	691913	143327271	142245910	8	142245910	8	142245910	*	R	-1.93137	6.23529
chr11:100068606:T:C	0.4865	T	C	0.4483	-0.0071	0.0102	36659	63137	12.6	0.3243	11	100068606	11	100068606	*	rs10750480	Y	99939338	rs10750480	T	C	0.4417	0.0061	0.0017	0.00038	689417	99939338	100068606	11	100068606	11	100068606	*	Y	-0.696078	3.58824
chr2:156494031:A:G	0.3437	A	G	0.5588	-0.0096	0.0102	36659	63137	0	0.8513	2	156494031	2	156494031	*	rs298281	R	157350543	rs298281	A	G	0.5663	0.0061	0.0017	0.00044	688017	157350543	156494031	2	156494031	2	156494031	*	R	-0.941176	3.58824
chr10:53969201:T:C	0.5253	T	C	0.2553	0.0074	0.0117	36659	63137	0	0.5474	10	53969201	10	53969201	*	rs7476991	Y	55728961	rs7476991	T	C	0.2832	0.0067	0.0019	0.00042	691578	55728961	53969201	10	53969201	10	53969201	*	Y	0.632479	3.52632
chr2:40133662:C:T	0.7593	T	C	0.1197	0.0048	0.0156	36659	63137	9.8	0.3509	2	40133662	2	40133662	*	rs17038992	Y	40360802	rs17038992	T	C	0.1217	0.0095	0.0025	0.00012	786809	40360802	40133662	2	40133662	2	40133662	*	Y	0.307692	3.8
chr2:212660847:C:T	0.4161	T	C	0.376	0.0085	0.0105	36659	63137	0	0.4845	2	212660847	2	212660847	*	rs13422154	Y	213525571	rs13422154	T	C	0.3752	-0.0085	0.0018	1.6e-06	690690	213525571	212660847	2	212660847	2	212660847	*	Y	0.809524	-4.72222
chr9:93766127:C:T	0.7332	T	C	0.1757	-0.0046	0.0134	36659	63137	0	0.8274	9	93766127	9	93766127	*	rs2265804	Y	96528409	rs2265804	T	C	0.1762	0.0108	0.0025	1.2e-05	527749	96528409	93766127	9	93766127	9	93766127	*	Y	-0.343284	4.32
chr20:25499607:T:C	0.488	T	C	0.0948	-0.0124	0.0179	36659	63137	18.5	0.2675	20	25499607	20	25499607	*	rs400630	Y	25480243	rs400630	T	C	0.09857	-0.0147	0.0028	1.9e-07	691596	25480243	25499607	20	25499607	20	25499607	*	Y	-0.692737	-5.25
chr20:54842003:C:T	0.5445	T	C	0.4558	0.0062	0.0103	36659	63137	0	0.7017	20	54842003	20	54842003	*	rs6069005	Y	53458542	rs6069005	T	C	0.4705	-0.0092	0.0018	1.7e-07	671966	53458542	54842003	20	54842003	20	54842003	*	Y	0.601942	-5.11111
chr1:162107311:T:G	0.6352	T	G	0.3726	-0.0049	0.0104	36659	63137	6.1	0.3856	1	162107311	1	162107311	*	rs6672881	K	162077101	rs6672881	T	G	0.3524	0.0064	0.0017	0.00014	794165	162077101	162107311	1	162107311	1	162107311	*	K	-0.471154	3.76471
chr7:158192457:C:G	0.262	C	G	0.8467	0.0157	0.014	36659	63137	0	0.572	7	158192457	7	158192457	*	rs3800855	S	157985149	rs3800855	C	G	0.8548	-0.0092	0.0025	0.00019	692556	157985149	158192457	7	158192457	7	158192457	*	S	1.12143	-3.68
chr1:154914341:T:C	0.1473	T	C	0.5658	-0.0148	0.0102	36659	63137	0	0.611	1	154914341	1	154914341	*	rs4845690	Y	154886817	rs4845690	T	C	0.5756	0.0083	0.0017	1.7e-06	689567	154886817	154914341	1	154914341	1	154914341	*	Y	-1.45098	4.88235
chr6:34077850:A:G	0.7981	A	G	0.8998	-0.0044	0.017	36659	63137	15	0.3007	6	34077850	6	34077850	*	rs7769527	R	34045627	rs7769527	A	G	0.91312	-0.0128	0.0033	0.0001	646423	34045627	34077850	6	34077850	6	34077850	*	R	-0.258824	-3.87879
chr16:19908016:C:G	0.007483	C	G	0.8357	0.0364	0.0136	36659	63137	0	0.9336	16	19908016	16	19908016	*	rs9921401	S	19919338	rs9921401	C	G	0.8271	0.0272	0.0022	7e-36	767961	19919338	19908016	16	19908016	16	19908016	*	S	2.67647	12.3636
chr3:50243736:C:T	0.3562	T	C	0.1031	0.0152	0.0165	36659	63137	0	0.7879	3	50243736	3	50243736	*	rs10510755	Y	50281168	rs10510755	T	C	0.1073	-0.0101	0.0027	0.00021	691825	50281168	50243736	3	50243736	3	50243736	*	Y	0.921212	-3.74074
chr14:69127465:A:G	0.8499	A	G	0.6443	-0.002	0.0106	36659	63137	32.7	0.1369	14	69127465	14	69127465	*	rs1275408	R	69594182	rs1275408	A	G	0.6425	0.0063	0.0018	0.00045	690990	69594182	69127465	14	69127465	14	69127465	*	R	-0.188679	3.5
chr2:50161146:A:G	0.08444	A	G	0.2129	0.0214	0.0124	36659	63137	0	0.597	2	50161146	2	50161146	*	rs2602003	R	50388284	rs2602003	A	G	0.2096	0.0148	0.0021	2.3e-12	685589	50388284	50161146	2	50161146	2	50161146	*	R	1.72581	7.04762
chr10:64936446:A:T	0.7133	A	T	0.1061	-0.0062	0.0169	36659	63137	32.5	0.1392	10	64936446	10	64936446	*	rs2499884	W	66696204	rs2499884	A	T	0.1006	0.0109	0.0028	0.00012	682845	66696204	64936446	10	64936446	10	64936446	*	W	-0.366864	3.89286
chr1:242435698:G:T	0.5764	T	G	0.1775	0.0075	0.0133	36659	63137	40.4	0.07915	1	242435698	1	242435698	*	rs4339844	K	242599000	rs4339844	T	G	0.1745	-0.0095	0.0023	3.2e-05	689176	242599000	242435698	1	242435698	1	242435698	*	K	0.56391	-4.13043
chr15:97786750:T:G	0.8756	T	G	0.6266	-0.0017	0.0106	36294	57031	0	0.5349	15	97786750	15	97786750	*	rs7176059	K	98329980	rs7176059	T	G	0.6158	0.0095	0.0018	1.3e-07	684884	98329980	97786750	15	97786750	15	97786750	*	K	-0.160377	5.27778
chr9:113237973:C:T	0.02566	T	C	0.3017	-0.0245	0.011	36659	63137	0	0.864	9	113237973	9	113237973	*	rs10081797	Y	116000253	rs10081797	T	C	0.3287	0.0076	0.0018	3e-05	692341	116000253	113237973	9	113237973	9	113237973	*	Y	-2.22727	4.22222
chr9:84781580:T:C	0.6016	T	C	0.2663	0.0061	0.0116	36659	63137	0	0.8897	9	84781580	9	84781580	*	rs1662696	Y	87396495	rs1662696	T	C	0.2581	-0.0085	0.002	2.2e-05	682377	87396495	84781580	9	84781580	9	84781580	*	Y	0.525862	-4.25
chr9:84781580:T:C	0.6016	T	C	0.2663	0.0061	0.0116	36659	63137	0	0.8897	9	84781580	9	84781580	*	rs879309747	S	87396495	rs1662696	T	C	0.2581	-0.0085	0.002	2.2e-05	682377	87396495	84781580	9	84781580	9	84781580	*	S	0.525862	-4.25
chr21:29130343:C:T	0.8016	T	C	0.2264	-0.003	0.0121	36659	63137	27.8	0.1801	21	29130343	21	29130343	*	rs2832203	Y	30502664	rs2832203	T	C	0.2201	0.0119	0.0021	1.5e-08	690369	30502664	29130343	21	29130343	21	29130343	*	Y	-0.247934	5.66667
chr13:98594599:C:T	0.9239	T	C	0.522	-0.001	0.0101	36659	63137	0	0.6247	13	98594599	13	98594599	*	rs7139717	Y	99246853	rs7139717	T	C	0.5349	-0.0067	0.0018	0.00016	669034	99246853	98594599	13	98594599	13	98594599	*	Y	-0.0990099	-3.72222
chr4:172772829:G:A	0.1205	A	G	0.5604	-0.0157	0.0101	36659	63137	0	0.7769	4	172772829	4	172772829	*	rs9997085	R	173693980	rs9997085	A	G	0.56	0.0081	0.0017	3.2e-06	688880	173693980	172772829	4	172772829	4	172772829	*	R	-1.55446	4.76471
chr5:114648545:C:A	0.5964	A	C	0.2282	0.0064	0.012	36659	63137	38.9	0.08963	5	114648545	5	114648545	*	rs283777	M	113984242	rs283777	A	C	0.2143	0.0113	0.002	1.1e-08	793328	113984242	114648545	5	114648545	5	114648545	*	M	0.533333	5.65
chr2:50595325:C:T	0.3089	T	C	0.7476	-0.012	0.0118	36659	63137	30.3	0.1576	2	50595325	2	50595325	*	rs2473	Y	50822463	rs2473	T	C	0.7568	-0.01	0.002	3.8e-07	689116	50822463	50595325	2	50595325	2	50595325	*	Y	-1.01695	-5
chr11:45271839:A:G	0.1381	A	G	0.6866	0.0161	0.0109	36659	63137	0	0.8483	11	45271839	11	45271839	*	rs1075778	R	45293390	rs1075778	A	G	0.6903	0.0075	0.0019	5.9e-05	692221	45293390	45271839	11	45271839	11	45271839	*	R	1.47706	3.94737
chr7:50523692:G:A	0.4425	A	G	0.7424	-0.0089	0.0116	36659	63137	3.2	0.4124	7	50523692	7	50523692	*	rs10249982	R	50591390	rs10249982	A	G	0.7664	-0.0117	0.0022	6.1e-08	528945	50591390	50523692	7	50523692	7	50523692	*	R	-0.767241	-5.31818
chr2:207362118:G:C	0.4008	C	G	0.39	0.0087	0.0103	36659	63137	0	0.5386	2	207362118	2	207362118	*	rs2113386	S	208226842	rs2113386	C	G	0.3944	0.0093	0.0017	1.2e-07	689667	208226842	207362118	2	207362118	2	207362118	*	S	0.84466	5.47059
chr5:87128859:C:T	7.487e-09	T	C	0.2068	0.0715	0.0124	36659	63137	48.8	0.03416	5	87128859	5	87128859	*	rs4141503	Y	86424676	rs4141503	T	C	0.2104	0.0071	0.0021	0.00072	691432	86424676	87128859	5	87128859	5	87128859	*	Y	5.76613	3.38095
chr3:94726459:C:G	0.663	C	G	0.3111	-0.0048	0.011	36659	63137	10.2	0.3468	3	94726459	3	94726459	*	rs7634623	S	94445303	rs7634623	C	G	0.3057	-0.0071	0.0019	0.00013	692251	94445303	94726459	3	94726459	3	94726459	*	S	-0.436364	-3.73684
chr4:180517631:G:A	0.1851	A	G	0.5464	0.0134	0.0101	36659	63137	0	0.7458	4	180517631	4	180517631	*	rs11728167	R	181438784	rs11728167	A	G	0.5673	-0.0072	0.0017	2.9e-05	691091	181438784	180517631	4	180517631	4	180517631	*	R	1.32673	-4.23529
chr11:30391879:G:T	0.9101	T	G	0.371	-0.0012	0.0104	36659	63137	0	0.5855	11	30391879	11	30391879	*	rs546725	K	30413426	rs546725	T	G	0.3815	0.0124	0.0018	2.6e-12	685245	30413426	30391879	11	30391879	11	30391879	*	K	-0.115385	6.88889
chr9:34507202:C:T	0.05322	T	C	0.0598	-0.0415	0.0215	36659	63137	56.1	0.01158	9	34507202	9	34507202	*	rs1340231	Y	34507200	rs1340231	T	C	0.06075	-0.0128	0.0034	0.00018	680366	34507200	34507202	9	34507202	9	34507202	*	Y	-1.93023	-3.76471
chr16:73560320:A:C	0.692	A	C	0.5414	-0.0041	0.0105	36659	63137	44.1	0.0569	16	73560320	16	73560320	*	rs705891	M	73594219	rs705891	A	C	0.5384	0.0088	0.0017	4.1e-07	686637	73594219	73560320	16	73560320	16	73560320	*	M	-0.390476	5.17647
chr4:45468280:A:G	0.333	A	G	0.9377	0.0203	0.021	36659	63137	22.4	0.2297	4	45468280	4	45468280	*	rs16858552	R	45470297	rs16858552	A	G	0.94025	0.0139	0.0037	0.00017	677854	45470297	45468280	4	45468280	4	45468280	*	R	0.966667	3.75676
chr15:92581769:G:A	0.6269	A	G	0.0917	0.0086	0.0177	36659	63137	31	0.1516	15	92581769	15	92581769	*	rs17647496	R	93124999	rs17647496	A	G	0.09945	0.0109	0.0029	0.00018	691773	93124999	92581769	15	92581769	15	92581769	*	R	0.485876	3.75862
chr19:389397:G:C	0.781	C	G	0.3476	0.003	0.0108	36659	63137	0	0.7258	19	389397	19	389397	*	rs3915789	S	389397	rs3915789	C	G	0.3585	-0.0066	0.0018	0.00019	736154	389397	389397	19	389397	19	389397	*	S	0.277778	-3.66667
chr19:30209754:T:G	0.1345	T	G	0.928	-0.0293	0.0196	36659	63137	25.1	0.2045	19	30209754	19	30209754	*	rs7256489	K	30700661	rs7256489	T	G	0.92546	0.0118	0.0034	0.00047	690568	30700661	30209754	19	30209754	19	30209754	*	K	-1.4949	3.47059
chr1:96577424:C:G	0.5102	C	G	0.7233	0.0075	0.0114	36659	63137	0	0.6882	1	96577424	1	96577424	*	rs12040479	B	97042980	rs12040479	C	G	0.7285	-0.0145	0.0019	7.5e-14	683815	97042980	96577424	1	96577424	1	96577424	*	B	0.657895	-7.63158
chr6:162777725:A:G	0.6744	A	G	0.3828	-0.0044	0.0105	36659	63137	32.1	0.1422	6	162777725	6	162777725	*	rs2321178	R	163198757	rs2321178	A	G	0.3735	0.0085	0.0018	2.4e-06	683503	163198757	162777725	6	162777725	6	162777725	*	R	-0.419048	4.72222
chr7:86643483:G:A	0.7076	A	G	0.6416	-0.0039	0.0105	36659	63137	44.7	0.05335	7	86643483	7	86643483	*	rs274621	R	86272799	rs274621	A	G	0.6547	0.0106	0.0018	5.8e-09	690275	86272799	86643483	7	86643483	7	86643483	*	R	-0.371429	5.88889
chr12:19061222:G:C	0.7883	C	G	0.2483	-0.0031	0.0117	36659	63137	2.7	0.4166	12	19061222	12	19061222	*	rs12830208	S	19214156	rs12830208	C	G	0.2395	-0.0116	0.002	8.3e-09	690200	19214156	19061222	12	19061222	12	19061222	*	S	-0.264957	-5.8
chr13:77813828:C:G	0.335	C	G	0.4031	-0.0099	0.0103	36659	63137	9.7	0.3515	13	77813828	13	77813828	*	rs1766347	B	78387963	rs1766347	C	G	0.3938	-0.0097	0.0018	3.3e-08	692191	78387963	77813828	13	77813828	13	77813828	*	B	-0.961165	-5.38889
chr5:168492543:G:A	0.4466	A	G	0.1846	-0.0099	0.013	36659	63137	7.8	0.3694	5	168492543	5	168492543	*	rs2305726	R	167919548	rs2305726	A	G	0.1914	-0.0079	0.0022	0.00032	692291	167919548	168492543	5	168492543	5	168492543	*	R	-0.761538	-3.59091
chr2:99980403:A:G	0.1131	A	G	0.7057	-0.018	0.0113	36659	63137	8	0.368	2	99980403	2	99980403	*	rs10202379	R	100596865	rs10202379	A	G	0.6907	0.0083	0.0019	9.7e-06	689218	100596865	99980403	2	99980403	2	99980403	*	R	-1.59292	4.36842
chr2:103543327:T:G	0.2727	T	G	0.4624	0.0112	0.0102	36659	63137	0	0.9101	2	103543327	2	103543327	*	rs4851029	K	104159785	rs4851029	T	G	0.4753	-0.0121	0.0017	1.7e-12	689752	104159785	103543327	2	103543327	2	103543327	*	K	1.09804	-7.11765
chr8:10343376:G:A	0.07102	A	G	0.2569	0.021	0.0116	36390	62462	45.3	0.05798	8	10343376	8	10343376	*	rs11249991	R	10200886	rs11249991	A	G	0.2637	-0.0123	0.002	3.4e-10	691401	10200886	10343376	8	10343376	8	10343376	*	R	1.81034	-6.15
chr2:202032645:C:T	0.8631	T	C	0.1724	-0.0023	0.0133	36659	63137	0	0.8319	2	202032645	2	202032645	*	rs2280509	Y	202897368	rs2280509	T	C	0.1784	0.0082	0.0022	0.00023	686215	202897368	202032645	2	202032645	2	202032645	*	Y	-0.172932	3.72727
chr8:25923647:T:C	0.266	T	C	0.361	0.0119	0.0107	36659	63137	0	0.8348	8	25923647	8	25923647	*	rs7844191	Y	25781163	rs7844191	T	C	0.3507	-0.0067	0.0018	0.00019	691123	25781163	25923647	8	25923647	8	25923647	*	Y	1.11215	-3.72222
chr13:58887179:G:A	0.8047	A	G	0.291	-0.0027	0.011	36659	63137	9.1	0.3577	13	58887179	13	58887179	*	rs4243012	R	59461313	rs4243012	A	G	0.2977	0.0096	0.0019	3e-07	692564	59461313	58887179	13	58887179	13	58887179	*	R	-0.245455	5.05263
chr8:114339628:A:G	0.1823	A	G	0.5303	-0.0134	0.0101	36659	63137	0	0.8138	8	114339628	8	114339628	*	rs1497194	V	115351857	rs1497194	A	G	0.5275	-0.0067	0.0017	0.0001	692028	115351857	114339628	8	114339628	8	114339628	*	V	-1.32673	-3.94118
chr2:204228874:C:T	0.6656	T	C	0.5892	-0.0045	0.0104	36659	63137	0	0.546	2	204228874	2	204228874	*	rs6718710	Y	205093597	rs6718710	T	C	0.5773	-0.0082	0.0018	2.7e-06	677481	205093597	204228874	2	204228874	2	204228874	*	Y	-0.432692	-4.55556
chr7:39239946:A:G	0.5538	A	G	0.8305	-0.008	0.0135	36659	63137	0	0.6868	7	39239946	7	39239946	*	rs6974806	R	39279545	rs6974806	A	G	0.8358	0.0095	0.0023	5.4e-05	692493	39279545	39239946	7	39239946	7	39239946	*	R	-0.592593	4.13043
chr10:54165280:C:T	0.7491	T	C	0.2628	0.0037	0.0114	36659	63137	7	0.3775	10	54165280	10	54165280	*	rs4415663	Y	55925040	rs4415663	T	C	0.2611	0.009	0.002	3.9e-06	691343	55925040	54165280	10	54165280	10	54165280	*	Y	0.324561	4.5
chr10:65728784:T:C	0.04128	T	C	0.9465	-0.0454	0.0223	36659	63137	0	0.7763	10	65728784	10	65728784	*	rs10996614	Y	67488542	rs10996614	T	C	0.94691	0.0148	0.004	0.0002	690479	67488542	65728784	10	65728784	10	65728784	*	Y	-2.03587	3.7
chr1:190951007:T:C	0.002848	T	C	0.5026	0.03	0.01	36659	63137	44.2	0.05616	1	190951007	1	190951007	*	rs1570704	H	190920137	rs1570704	T	C	0.4909	-0.0077	0.0017	6.1e-06	691749	190920137	190951007	1	190951007	1	190951007	*	H	3	-4.52941
chr13:29113915:A:G	0.1933	A	G	0.2803	-0.0147	0.0113	36659	63137	0	0.508	13	29113915	13	29113915	*	rs2025972	R	29688052	rs2025972	A	G	0.262	0.0079	0.002	5.4e-05	691025	29688052	29113915	13	29113915	13	29113915	*	R	-1.30088	3.95
chr8:115649811:A:C	0.4335	A	C	0.6808	0.0085	0.0108	36659	63137	0	0.7534	8	115649811	8	115649811	*	rs2721965	M	116662038	rs2721965	A	C	0.6665	0.0171	0.0018	1.1e-20	690170	116662038	115649811	8	115649811	8	115649811	*	M	0.787037	9.5
chr10:132593205:A:C	0.3828	A	C	0.1143	0.0142	0.0163	36659	63137	0	0.8883	10	132593205	10	132593205	*	rs2819715	M	134406709	rs2819715	A	C	0.1073	-0.0126	0.0028	5.1e-06	677778	134406709	132593205	10	132593205	10	132593205	*	M	0.871166	-4.5
chr3:62832498:C:T	0.6679	T	C	0.2369	-0.0051	0.0119	36659	63137	0	0.4759	3	62832498	3	62832498	*	rs7640156	Y	62818173	rs7640156	T	C	0.219	0.0086	0.0021	3.7e-05	686070	62818173	62832498	3	62832498	3	62832498	*	Y	-0.428571	4.09524
chr6:147643200:T:C	0.04434	T	C	0.3808	0.021	0.0104	36659	63137	0	0.7651	6	147643200	6	147643200	*	rs11755113	Y	147964336	rs11755113	T	C	0.3721	0.0062	0.0018	0.00048	692019	147964336	147643200	6	147643200	6	147643200	*	Y	2.01923	3.44444
chr3:42382098:G:A	0.2214	A	G	0.6196	0.013	0.0106	36659	63137	0	0.8455	3	42382098	3	42382098	*	rs33491	R	42423590	rs33491	A	G	0.6437	-0.0063	0.0018	0.0004	692089	42423590	42382098	3	42382098	3	42382098	*	R	1.22642	-3.5
chr3:27231924:G:A	0.3927	A	G	0.5379	0.0086	0.0101	36659	63137	30.2	0.1582	3	27231924	3	27231924	*	rs2100006	R	27273415	rs2100006	A	G	0.5283	-0.0063	0.0017	0.00026	689664	27273415	27231924	3	27231924	3	27231924	*	R	0.851485	-3.70588
chr10:65857302:A:G	0.5671	A	G	0.7093	0.0064	0.0112	36659	63137	0	0.8542	10	65857302	10	65857302	*	rs7922708	R	67617060	rs7922708	A	G	0.7306	0.0075	0.002	0.00011	686058	67617060	65857302	10	65857302	10	65857302	*	R	0.571429	3.75
chr11:130877336:C:G	0.4396	C	G	0.5557	0.008	0.0103	36659	63137	0	0.9629	11	130877336	11	130877336	*	rs1050071	S	130747231	rs1050071	C	G	0.5451	-0.0112	0.0018	1.9e-10	685680	130747231	130877336	11	130877336	11	130877336	*	S	0.776699	-6.22222
chr14:87825921:G:A	0.8881	A	G	0.2449	-0.0017	0.0117	36659	63137	6	0.3862	14	87825921	14	87825921	*	rs9646138	R	88292265	rs9646138	A	G	0.2546	0.0134	0.002	1.9e-11	684962	88292265	87825921	14	87825921	14	87825921	*	R	-0.145299	6.7
chr10:6522948:A:G	0.693	A	G	0.6893	-0.0044	0.011	36659	63137	0	0.4524	10	6522948	10	6522948	*	rs519349	R	6564910	rs519349	A	G	0.6862	-0.0067	0.0019	0.00039	689956	6564910	6522948	10	6522948	10	6522948	*	R	-0.4	-3.52632
chr2:142206803:T:C	0.1261	T	C	0.8975	0.0255	0.0167	36659	63137	0	0.6394	2	142206803	2	142206803	*	rs1523702	Y	142964372	rs1523702	T	C	0.8846	-0.015	0.0028	7.8e-08	680470	142964372	142206803	2	142206803	2	142206803	*	Y	1.52695	-5.35714
chr11:66025095:G:T	0.719	T	G	0.0837	-0.0065	0.0182	36659	63137	0	0.7881	11	66025095	11	66025095	*	rs683191	K	65792566	rs683191	T	G	0.08308	0.012	0.0031	9.6e-05	691779	65792566	66025095	11	66025095	11	66025095	*	K	-0.357143	3.87097
chr2:35347493:A:G	0.0001021	A	G	0.2785	-0.0445	0.0114	36659	63137	0	0.5446	2	35347493	2	35347493	*	rs4533454	R	35572559	rs4533454	A	G	0.2778	-0.0107	0.0019	1.7e-08	688787	35572559	35347493	2	35347493	2	35347493	*	R	-3.90351	-5.63158
chr18:1414471:A:C	0.3687	A	C	0.5222	0.0091	0.0101	36659	63137	0	0.8421	18	1414471	18	1414471	*	rs1146069	M	1414472	rs1146069	A	C	0.5209	-0.0062	0.0017	0.00035	687880	1414472	1414471	18	1414471	18	1414471	*	M	0.90099	-3.64706
chr8:63442061:G:A	0.3058	A	G	0.6915	-0.0111	0.0109	36659	63137	23.6	0.2187	8	63442061	8	63442061	*	rs1560506	R	64354619	rs1560506	A	G	0.6714	-0.0065	0.0018	0.00047	692431	64354619	63442061	8	63442061	8	63442061	*	R	-1.01835	-3.61111
chr15:53149993:T:C	0.2596	T	C	0.8983	0.0188	0.0167	36659	63137	66	0.001058	15	53149993	15	53149993	*	rs12592602	Y	53442190	rs12592602	T	C	0.8897	0.0118	0.0028	2.1e-05	692114	53442190	53149993	15	53149993	15	53149993	*	Y	1.12575	4.21429
chr8:115804530:G:T	0.7056	T	G	0.7658	0.0046	0.0121	36659	63137	0	0.8593	8	115804530	8	115804530	*	rs800552	K	116816756	rs800552	T	G	0.7586	0.0174	0.002	9.4e-18	690342	116816756	115804530	8	115804530	8	115804530	*	K	0.380165	8.7
chr2:42631722:C:G	0.4115	C	G	0.3006	0.0091	0.011	36659	63137	21.3	0.2409	2	42631722	2	42631722	*	rs4355164	S	42858862	rs4355164	C	G	0.2996	-0.0074	0.0019	7.8e-05	688318	42858862	42631722	2	42631722	2	42631722	*	S	0.827273	-3.89474
chr9:23266414:G:T	0.584	T	G	0.7341	-0.0063	0.0116	36659	63137	41.4	0.07295	9	23266414	9	23266414	*	rs10738655	K	23266412	rs10738655	T	G	0.7301	0.0098	0.0019	4.8e-07	689771	23266412	23266414	9	23266414	9	23266414	*	K	-0.543103	5.15789
chr10:82463688:T:C	0.08593	T	C	0.7571	-0.0203	0.0118	36659	63137	0	0.7527	10	82463688	10	82463688	*	rs1937969	Y	84223444	rs1937969	T	C	0.7501	0.007	0.002	0.00049	683301	84223444	82463688	10	82463688	10	82463688	*	Y	-1.72034	3.5
chr13:53825745:T:A	0.4173	A	T	0.4711	-0.0082	0.0102	36659	63137	0	0.898	13	53825745	13	53825745	*	rs9527137	W	54399880	rs9527137	A	T	0.4663	-0.0077	0.0017	1e-05	681760	54399880	53825745	13	53825745	13	53825745	*	W	-0.803922	-4.52941
chr1:208544260:T:C	0.9622	T	C	0.3487	-0.0005	0.0107	36659	63137	0	0.6877	1	208544260	1	208544260	*	rs10863718	Y	208717605	rs10863718	T	C	0.3589	0.0066	0.0018	0.00028	691381	208717605	208544260	1	208544260	1	208544260	*	Y	-0.046729	3.66667
chr6:163613168:C:T	0.9038	T	C	0.64	-0.0013	0.0106	36659	63137	0	0.9925	6	163613168	6	163613168	*	rs6906167	Y	164034200	rs6906167	T	C	0.6476	0.0096	0.0018	1.2e-07	692316	164034200	163613168	6	163613168	6	163613168	*	Y	-0.122642	5.33333
chr3:48533253:A:C	0.3459	A	C	0.8953	-0.0157	0.0166	36659	63137	0	0.5734	3	48533253	3	48533253	*	rs11710798	M	48570686	rs11710798	A	C	0.891	0.0167	0.0028	2.9e-09	671320	48570686	48533253	3	48533253	3	48533253	*	M	-0.945783	5.96429
chr6:124595859:AT:A	0.2386	A	AT	0.0008	0.3319	0.2816	26798	28624	87.3	0.004946	6	124595859	6	124595859	*	rs472059	R	124917005	rs472059	A	G	0.3932	0.0092	0.0018	1.8e-07	688269	124917005	124595859	6	124595859	6	124595859	*	R	1.17862	5.11111
chr6:124595859:A:G	0.2855	A	G	0.4171	0.0111	0.0104	36659	63137	0	0.9024	6	124595859	6	124595859	*	rs472059	R	124917005	rs472059	A	G	0.3932	0.0092	0.0018	1.8e-07	688269	124917005	124595859	6	124595859	6	124595859	*	R	1.06731	5.11111
chr9:89592393:A:G	0.9202	A	G	0.5151	0.001	0.0102	36659	63137	36.1	0.1101	9	89592393	9	89592393	*	rs7357754	R	92207308	rs7357754	A	G	0.4989	-0.0123	0.0017	1.2e-12	688945	92207308	89592393	9	89592393	9	89592393	*	R	0.0980392	-7.23529
chr3:61784722:C:T	0.9571	T	C	0.8998	-0.0009	0.0176	36659	63137	0	0.9427	3	61784722	3	61784722	*	rs658003	Y	61770396	rs658003	T	C	0.90903	0.0113	0.0031	0.00025	686887	61770396	61784722	3	61784722	3	61784722	*	Y	-0.0511364	3.64516
chr6:104218824:C:T	0.1633	T	C	0.5163	-0.0141	0.0101	36659	63137	0	0.7213	6	104218824	6	104218824	*	rs1997701	Y	104666699	rs1997701	T	C	0.5361	-0.007	0.0017	5.8e-05	682423	104666699	104218824	6	104218824	6	104218824	*	Y	-1.39604	-4.11765
chr6:85507730:G:T	0.4596	T	G	0.6358	-0.0077	0.0105	36659	63137	0	0.6358	6	85507730	6	85507730	*	rs4304137	K	86217448	rs4304137	T	G	0.6328	-0.0081	0.0018	4.3e-06	691267	86217448	85507730	6	85507730	6	85507730	*	K	-0.733333	-4.5
chr6:118732552:C:G	0.4086	C	G	0.7629	-0.0098	0.0118	36659	63137	0	0.8807	6	118732552	6	118732552	*	rs9374745	B	119053715	rs9374745	C	G	0.7472	-0.0067	0.0019	0.00038	794760	119053715	118732552	6	118732552	6	118732552	*	B	-0.830508	-3.52632
chr2:49997687:C:T	0.6683	T	C	0.4238	0.0044	0.0102	36659	63137	0	0.9716	2	49997687	2	49997687	*	rs4508640	Y	50224825	rs4508640	T	C	0.4279	-0.006	0.0017	0.0005	685104	50224825	49997687	2	49997687	2	49997687	*	Y	0.431373	-3.52941
chr8:27441952:A:G	0.04678	A	G	0.5509	-0.0202	0.0102	36659	63137	0	0.6157	8	27441952	8	27441952	*	rs3736526	R	27299469	rs3736526	A	G	0.5385	0.0079	0.0017	3.9e-06	691888	27299469	27441952	8	27441952	8	27441952	*	R	-1.98039	4.64706
chr14:62884097:A:T	0.9498	A	T	0.4846	-0.0006	0.0101	36659	63137	17.1	0.2808	14	62884097	14	62884097	*	rs10873164	W	63350815	rs10873164	A	T	0.4738	0.0066	0.0017	0.00014	677504	63350815	62884097	14	62884097	14	62884097	*	W	-0.0594059	3.88235
chr7:77453579:T:C	0.1532	T	C	0.5063	-0.0145	0.0101	36659	63137	0	0.4688	7	77453579	7	77453579	*	rs12704984	Y	77082896	rs12704984	T	C	0.4996	0.0063	0.0017	0.00028	688317	77082896	77453579	7	77453579	7	77453579	*	Y	-1.43564	3.70588
chr14:72959718:T:C	0.3737	T	C	0.793	-0.011	0.0124	36659	63137	0	0.6625	14	72959718	14	72959718	*	rs4903081	Y	73426426	rs4903081	T	C	0.8	-0.0122	0.0022	2.2e-08	692433	73426426	72959718	14	72959718	14	72959718	*	Y	-0.887097	-5.54545
chr16:6607955:C:G	0.05656	C	G	0.7727	0.0232	0.0122	36659	63137	0	0.4929	16	6607955	16	6607955	*	rs11644972	S	6657956	rs11644972	C	G	0.7587	0.008	0.002	8.5e-05	684447	6657956	6607955	16	6607955	16	6607955	*	S	1.90164	4
chr20:16560444:T:C	0.9718	T	C	0.2502	0.0004	0.0117	36659	63137	0	0.8207	20	16560444	20	16560444	*	rs6034530	Y	16541089	rs6034530	T	C	0.2422	-0.0121	0.002	1.9e-09	685877	16541089	16560444	20	16560444	20	16560444	*	Y	0.034188	-6.05
chr9:109210696:G:A	0.5862	A	G	0.048	-0.0132	0.0243	36659	63137	0	0.9282	9	109210696	9	109210696	*	rs10979752	R	111972976	rs10979752	A	G	0.05022	0.0171	0.004	1.8e-05	679177	111972976	109210696	9	109210696	9	109210696	*	R	-0.54321	4.275
chr8:117947186:A:T	0.6653	A	T	0.4226	0.0045	0.0103	36659	63137	0	0.5732	8	117947186	8	117947186	*	rs4876778	W	118959425	rs4876778	A	T	0.4133	-0.0076	0.0018	2e-05	685402	118959425	117947186	8	117947186	8	117947186	*	W	0.436893	-4.22222
chr9:13864958:C:G	0.3298	C	G	0.9051	0.0168	0.0173	36659	63137	0	0.9625	9	13864958	9	13864958	*	rs1410020	S	13864957	rs1410020	C	G	0.90032	-0.0129	0.003	1.5e-05	691817	13864957	13864958	9	13864958	9	13864958	*	S	0.971098	-4.3
chr8:75548991:A:G	0.9926	A	G	0.4119	0.0001	0.0102	36659	63137	29.9	0.1611	8	75548991	8	75548991	*	rs2977938	R	76461226	rs2977938	A	G	0.413	-0.0088	0.0017	4.4e-07	691847	76461226	75548991	8	75548991	8	75548991	*	R	0.00980392	-5.17647
chr1:95978488:C:T	0.5625	T	C	0.2241	0.007	0.012	36659	63137	33.6	0.1299	1	95978488	1	95978488	*	rs1458635	Y	96444044	rs1458635	T	C	0.2258	0.0091	0.002	8.6e-06	686460	96444044	95978488	1	95978488	1	95978488	*	Y	0.583333	4.55
chr3:59913259:T:C	0.9812	T	C	0.1614	0.0003	0.0142	36659	63137	0	0.7254	3	59913259	3	59913259	*	rs294458	Y	59898985	rs294458	T	C	0.1428	0.01	0.0025	5.2e-05	679424	59898985	59913259	3	59913259	3	59913259	*	Y	0.0211268	4
chr5:135761035:C:T	0.5366	T	C	0.2986	0.0068	0.0111	36659	63137	0	0.6617	5	135761035	5	135761035	*	rs4552587	Y	135096724	rs4552587	T	C	0.2887	0.0069	0.0019	0.00039	638010	135096724	135761035	5	135761035	5	135761035	*	Y	0.612613	3.63158
chr8:32662953:G:A	0.1781	A	G	0.6013	0.0138	0.0103	36659	63137	28.5	0.1733	8	32662953	8	32662953	*	rs2439322	R	32520472	rs2439322	A	G	0.6056	-0.0076	0.0018	2.2e-05	678307	32520472	32662953	8	32662953	8	32662953	*	R	1.33981	-4.22222
chr10:34771252:T:G	0.2685	T	G	0.7304	-0.0126	0.0113	36659	63137	0	0.6893	10	34771252	10	34771252	*	rs9418118	D	35060180	rs9418118	T	G	0.7362	0.0081	0.002	3.8e-05	689514	35060180	34771252	10	34771252	10	34771252	*	D	-1.11504	4.05
chr2:27630378:C:G	0.7114	C	G	0.7241	-0.0042	0.0113	36659	63137	0	0.8815	2	27630378	2	27630378	*	rs13002853	S	27853245	rs13002853	C	G	0.743	0.0096	0.0019	3.3e-07	793772	27853245	27630378	2	27630378	2	27630378	*	S	-0.371681	5.05263
chr4:64933028:T:C	0.6121	T	C	0.4242	0.0052	0.0102	36659	63137	7.4	0.3737	4	64933028	4	64933028	*	rs1595974	Y	65798746	rs1595974	T	C	0.416	-0.009	0.0018	2.7e-07	685459	65798746	64933028	4	64933028	4	64933028	*	Y	0.509804	-5
chr3:48634401:T:C	0.3727	T	C	0.8826	0.0139	0.0156	36659	63137	0	0.4734	3	48634401	3	48634401	*	rs2310996	Y	48671834	rs2310996	T	C	0.8908	0.0126	0.0028	6.1e-06	692173	48671834	48634401	3	48634401	3	48634401	*	Y	0.891026	4.5
chr3:122192090:A:T	0.1321	A	T	0.5674	-0.0154	0.0102	36659	63137	0	0.9101	3	122192090	3	122192090	*	rs1973490	H	121910937	rs1973490	A	T	0.5914	-0.0078	0.0017	7.9e-06	691324	121910937	122192090	3	122192090	3	122192090	*	H	-1.5098	-4.58824
chr5:111906257:T:C	0.6331	T	C	0.4452	-0.0049	0.0102	36659	63137	0	0.7886	5	111906257	5	111906257	*	rs1466735	Y	111241954	rs1466735	T	C	0.4404	0.006	0.0017	0.0005	685098	111241954	111906257	5	111906257	5	111906257	*	Y	-0.480392	3.52941
chr3:184347276:G:A	0.4129	A	G	0.7744	-0.0101	0.0124	36390	62462	0	0.5696	3	184347276	3	184347276	*	rs6770808	R	184065064	rs6770808	A	G	0.7662	-0.0101	0.0021	1.8e-06	663896	184065064	184347276	3	184347276	3	184347276	*	R	-0.814516	-4.80952
chr8:14249188:A:G	0.7184	A	G	0.3795	-0.0037	0.0104	36659	63137	0	0.501	8	14249188	8	14249188	*	rs7831589	R	14106697	rs7831589	A	G	0.3876	0.0146	0.0018	1.1e-16	690477	14106697	14249188	8	14249188	8	14249188	*	R	-0.355769	8.11111
chr18:62199382:T:A	0.1615	A	T	0.0819	-0.0259	0.0185	36659	63137	4.2	0.403	18	62199382	18	62199382	*	rs17069557	W	59866615	rs17069557	A	T	0.07337	0.0121	0.0034	0.00033	680446	59866615	62199382	18	62199382	18	62199382	*	W	-1.4	3.55882
chr8:75579950:A:G	0.6826	A	G	0.3823	0.0042	0.0103	36659	63137	32.4	0.1397	8	75579950	8	75579950	*	rs10957767	R	76492185	rs10957767	A	G	0.383	-0.0119	0.0018	1.6e-11	691946	76492185	75579950	8	75579950	8	75579950	*	R	0.407767	-6.61111
chr3:9000111:T:C	0.1622	T	C	0.2093	0.0175	0.0126	36659	63137	0	0.5603	3	9000111	3	9000111	*	rs570785	Y	9041795	rs570785	T	C	0.2063	0.0091	0.0023	8.3e-05	536336	9041795	9000111	3	9000111	3	9000111	*	Y	1.38889	3.95652
chr6:119178085:G:A	0.6749	A	G	0.0564	-0.0093	0.0221	36659	63137	21.3	0.2407	6	119178085	6	119178085	*	rs17441930	R	119499250	rs17441930	A	G	0.04993	-0.0189	0.0039	1.2e-06	677445	119499250	119178085	6	119178085	6	119178085	*	R	-0.420814	-4.84615
chr18:38042298:A:G	0.63	A	G	0.7951	-0.006	0.0125	36659	63137	0	0.9747	18	38042298	18	38042298	*	rs8087154	R	35622262	rs8087154	A	G	0.7911	0.0083	0.0022	0.00012	686319	35622262	38042298	18	38042298	18	38042298	*	R	-0.48	3.77273
chr5:137191062:A:G	0.02489	A	G	0.3551	-0.0238	0.0106	36659	63137	0	0.8305	5	137191062	5	137191062	*	rs6878269	R	136526751	rs6878269	A	G	0.346	0.007	0.0018	0.00011	685035	136526751	137191062	5	137191062	5	137191062	*	R	-2.24528	3.88889
chr3:25069637:C:A	0.8518	A	C	0.1324	-0.0028	0.0148	36659	63137	31	0.1515	3	25069637	3	25069637	*	rs17015753	M	25111128	rs17015753	A	C	0.1341	-0.0094	0.0026	0.00023	684746	25111128	25069637	3	25069637	3	25069637	*	M	-0.189189	-3.61538
chr15:56188435:C:A	0.1424	A	C	0.6099	0.0153	0.0105	36659	63137	0	0.7759	15	56188435	15	56188435	*	rs894415	M	56480633	rs894415	A	C	0.6179	-0.0066	0.0018	0.00021	690557	56480633	56188435	15	56188435	15	56188435	*	M	1.45714	-3.66667
chr3:183818275:T:C	0.9342	T	C	0.3572	-0.0009	0.0106	36659	63137	0	0.9279	3	183818275	3	183818275	*	rs894000	Y	183536063	rs894000	T	C	0.3667	0.0124	0.0018	3.2e-12	689621	183536063	183818275	3	183818275	3	183818275	*	Y	-0.0849057	6.88889
chr3:30013898:G:T	0.855	T	G	0.3045	-0.002	0.011	36659	63137	33.1	0.134	3	30013898	3	30013898	*	rs11720373	K	30055389	rs11720373	T	G	0.3248	0.0076	0.0018	3.5e-05	688940	30055389	30013898	3	30013898	3	30013898	*	K	-0.181818	4.22222
chr17:42570011:A:G	0.0004323	A	G	0.7252	-0.0399	0.0113	36659	63137	0	0.5455	17	42570011	17	42570011	*	rs665268	R	40722029	rs665268	A	G	0.7397	-0.0093	0.0019	1.2e-06	692593	40722029	42570011	17	42570011	17	42570011	*	R	-3.53097	-4.89474
chr5:61482984:C:A	0.0441	A	C	0.3804	0.0213	0.0106	36659	63137	4	0.4049	5	61482984	5	61482984	*	rs11747564	M	60778811	rs11747564	A	C	0.3693	-0.0114	0.0018	8.7e-11	686539	60778811	61482984	5	61482984	5	61482984	*	M	2.00943	-6.33333
chr9:126614956:C:T	0.8256	T	C	0.0744	-0.0042	0.0193	36659	63137	0	0.9837	9	126614956	9	126614956	*	rs2235056	Y	129377235	rs2235056	T	C	0.07472	-0.0169	0.0031	6.3e-08	791258	129377235	126614956	9	126614956	9	126614956	*	Y	-0.217617	-5.45161
chr7:113711769:T:C	0.5524	T	C	0.4513	0.0062	0.0104	36659	63137	31.5	0.1473	7	113711769	7	113711769	*	rs4730594	Y	113351824	rs4730594	T	C	0.4462	0.0155	0.0017	5.2e-19	688652	113351824	113711769	7	113711769	7	113711769	*	Y	0.596154	9.11765
chr7:115390836:C:A	0.9597	A	C	0.0429	-0.0013	0.025	36659	63137	0	0.968	7	115390836	7	115390836	*	rs10268336	M	115030890	rs10268336	A	C	0.04929	-0.0189	0.0039	1.6e-06	688828	115030890	115390836	7	115390836	7	115390836	*	M	-0.052	-4.84615
chr1:92332474:G:T	0.3978	T	G	0.7919	-0.0105	0.0124	36659	63137	45.3	0.05022	1	92332474	1	92332474	*	rs7542747	D	92798031	rs7542747	T	G	0.7986	-0.0127	0.0021	6.1e-10	775764	92798031	92332474	1	92332474	1	92332474	*	D	-0.846774	-6.04762
chr22:40167016:G:A	0.0944	A	G	0.5726	0.0173	0.0104	36659	63137	8.6	0.3619	22	40167016	22	40167016	*	rs7289946	R	40563020	rs7289946	A	G	0.5917	-0.0143	0.0018	4.8e-16	692321	40563020	40167016	22	40167016	22	40167016	*	R	1.66346	-7.94444
chr10:63449849:T:C	0.001199	T	C	0.5139	0.0326	0.0101	36659	63137	48.7	0.03463	10	63449849	10	63449849	*	rs10740125	Y	65209609	rs10740125	T	C	0.5137	0.0114	0.0017	3.2e-11	692538	65209609	63449849	10	63449849	10	63449849	*	Y	3.22772	6.70588
chr22:26534099:C:T	0.8577	T	C	0.549	0.0018	0.0103	36659	63137	0	0.5363	22	26534099	22	26534099	*	rs8139804	Y	26930065	rs8139804	T	C	0.559	0.0067	0.0017	0.00011	686705	26930065	26534099	22	26534099	22	26534099	*	Y	0.174757	3.94118
chr18:49464790:A:G	0.9972	A	G	0.6476	0	0.0107	36659	63137	0	0.8933	18	49464790	18	49464790	*	rs8099594	N	46991160	rs8099594	A	G	0.6565	-0.0097	0.0018	1e-07	692330	46991160	49464790	18	49464790	18	49464790	*	N	0	-5.38889
chr6:119260654:T:C	0.3188	T	C	0.676	0.0108	0.0108	36659	63137	0	0.7681	6	119260654	6	119260654	*	rs2357164	B	119581819	rs2357164	T	C	0.6805	0.0085	0.0019	4.4e-06	684794	119581819	119260654	6	119260654	6	119260654	*	B	1	4.47368
chr17:21219009:A:G	0.07727	A	G	0.5987	0.0182	0.0103	36659	63137	47.9	0.03788	17	21219009	17	21219009	*	rs731870	R	21122322	rs731870	A	G	0.6052	0.0093	0.0018	1.9e-07	691683	21122322	21219009	17	21219009	17	21219009	*	R	1.76699	5.16667
chr10:33217149:T:C	0.1982	T	C	0.7374	0.0147	0.0114	36659	63137	30.2	0.1583	10	33217149	10	33217149	*	rs2269102	H	33506077	rs2269102	T	C	0.7415	0.0076	0.002	0.00011	691615	33506077	33217149	10	33217149	10	33217149	*	H	1.28947	3.8
chr2:100201471:T:C	0.3595	T	C	0.618	-0.0095	0.0104	36659	63137	0	0.6041	2	100201471	2	100201471	*	rs12991254	Y	100817933	rs12991254	T	C	0.6064	0.0142	0.0018	5.8e-16	689543	100817933	100201471	2	100201471	2	100201471	*	Y	-0.913462	7.88889
chr1:189859603:G:A	0.5965	A	G	0.1037	-0.0088	0.0166	36659	63137	0	0.8409	1	189859603	1	189859603	*	rs6660279	R	189828733	rs6660279	A	G	0.1064	0.0112	0.0028	8.4e-05	677739	189828733	189859603	1	189859603	1	189859603	*	R	-0.53012	4
chr9:30445701:T:A	0.6893	A	T	0.8678	-0.0061	0.0152	36659	63137	17.1	0.2809	9	30445701	9	30445701	*	rs10757952	W	30445699	rs10757952	A	T	0.8742	-0.0106	0.0026	3.3e-05	688604	30445699	30445701	9	30445701	9	30445701	*	W	-0.401316	-4.07692
chr12:41474783:C:A	0.1204	A	C	0.4669	0.0157	0.0101	36659	63137	0	0.7171	12	41474783	12	41474783	*	rs1026464	M	41868585	rs1026464	A	C	0.4765	0.0147	0.0017	1.6e-17	689375	41868585	41474783	12	41474783	12	41474783	*	M	1.55446	8.64706
chr12:89740780:A:T	0.8276	A	T	0.2829	0.0025	0.0113	36659	63137	0	0.445	12	89740780	12	89740780	*	rs10858923	W	90134557	rs10858923	A	T	0.2906	-0.0146	0.0019	5e-14	679076	90134557	89740780	12	89740780	12	89740780	*	W	0.221239	-7.68421
chr12:47275316:G:C	0.3155	C	G	0.8062	0.0132	0.0132	36659	63137	36.5	0.1074	12	47275316	12	47275316	*	rs214669	S	47669099	rs214669	C	G	0.8221	-0.0089	0.0023	0.00011	681609	47669099	47275316	12	47275316	12	47275316	*	S	1	-3.86957
chr5:63611264:A:G	0.7382	A	G	0.2252	-0.004	0.0121	36659	63137	0	0.4659	5	63611264	5	63611264	*	rs10514966	R	62907091	rs10514966	A	G	0.2154	-0.0083	0.0021	7.4e-05	690916	62907091	63611264	5	63611264	5	63611264	*	R	-0.330579	-3.95238
chr5:4227322:T:C	0.9263	T	C	0.771	-0.0011	0.0122	36659	63137	0	0.8471	5	4227322	5	4227322	*	rs7731334	Y	4227435	rs7731334	T	C	0.7819	0.0075	0.0021	0.00038	692329	4227435	4227322	5	4227322	5	4227322	*	Y	-0.0901639	3.57143
chr13:85961871:C:G	0.6774	C	G	0.6485	0.0044	0.0106	36659	63137	34.8	0.1206	13	85961871	13	85961871	*	rs1330052	S	86536006	rs1330052	C	G	0.6496	-0.0132	0.0018	1.5e-13	691613	86536006	85961871	13	85961871	13	85961871	*	S	0.415094	-7.33333
chr15:41790896:C:T	0.4441	T	C	0.8568	-0.011	0.0144	36659	63137	0	0.7094	15	41790896	15	41790896	*	rs1197704	Y	42083094	rs1197704	T	C	0.8563	-0.0142	0.0025	9.5e-09	689109	42083094	41790896	15	41790896	15	41790896	*	Y	-0.763889	-5.68
chr4:111748567:A:T	0.5987	A	T	0.6194	-0.0055	0.0104	36659	63137	0	0.986	4	111748567	4	111748567	*	rs326897	W	112669723	rs326897	A	T	0.6055	0.0128	0.0018	3.5e-13	690016	112669723	111748567	4	111748567	4	111748567	*	W	-0.528846	7.11111
chr18:38748876:T:C	0.8849	T	C	0.9055	-0.0026	0.0178	36659	63137	33.8	0.1285	18	38748876	18	38748876	*	rs976924	Y	36328840	rs976924	T	C	0.92288	-0.0122	0.0032	0.00015	689516	36328840	38748876	18	38748876	18	38748876	*	Y	-0.146067	-3.8125
chr3:85770262:A:C	0.2969	A	C	0.6184	0.0108	0.0103	36659	63137	7	0.3773	3	85770262	3	85770262	*	rs2325036	M	85819412	rs2325036	A	C	0.6155	0.0181	0.0017	3.6e-27	790870	85819412	85770262	3	85770262	3	85770262	*	M	1.04854	10.6471
chr9:115625037:CA:C	0.4276	CA	C	0.9862	0.0361	0.0455	35190	56032	0	0.4559	9	115625037	9	115625037	*	rs10817804	M	118387316	rs10817804	A	C	0.6552	-0.0071	0.0018	9.4e-05	691374	118387316	115625037	9	115625037	9	115625037	*	M	0.793407	-3.94444
chr9:115625037:C:A	0.4896	A	C	0.6389	0.0073	0.0106	36659	63137	18.5	0.2673	9	115625037	9	115625037	*	rs10817804	M	118387316	rs10817804	A	C	0.6552	-0.0071	0.0018	9.4e-05	691374	118387316	115625037	9	115625037	9	115625037	*	M	0.688679	-3.94444
chr3:138361788:A:G	0.08216	A	G	0.2407	0.0207	0.0119	36659	63137	0	0.5789	3	138361788	3	138361788	*	rs42761	R	138080630	rs42761	A	G	0.2363	0.0092	0.0019	2.2e-06	792178	138080630	138361788	3	138361788	3	138361788	*	R	1.7395	4.84211
chr9:11373866:T:G	0.2409	T	G	0.7936	0.0146	0.0125	36659	63137	9.3	0.3557	9	11373866	9	11373866	*	rs17185200	K	11373866	rs17185200	T	G	0.7906	0.0106	0.0021	6.2e-07	687484	11373866	11373866	9	11373866	9	11373866	*	K	1.168	5.04762
chr2:63203040:T:C	0.4699	T	C	0.7015	-0.008	0.011	36659	63137	39.1	0.08816	2	63203040	2	63203040	*	rs12151606	Y	63430175	rs12151606	T	C	0.6952	-0.0089	0.0018	6.3e-07	792363	63430175	63203040	2	63203040	2	63203040	*	Y	-0.727273	-4.94444
chr3:154041017:T:C	0.7076	T	C	0.4002	-0.0039	0.0104	36659	63137	0	0.4442	3	154041017	3	154041017	*	rs1949633	Y	153758806	rs1949633	T	C	0.4042	-0.0085	0.0018	1.5e-06	687283	153758806	154041017	3	154041017	3	154041017	*	Y	-0.375	-4.72222
chr17:53863089:A:G	0.3562	A	G	0.5938	-0.0095	0.0103	36659	63137	0	0.5354	17	53863089	17	53863089	*	rs11871887	R	51940450	rs11871887	A	G	0.5911	0.0074	0.0017	1.9e-05	692562	51940450	53863089	17	53863089	17	53863089	*	R	-0.92233	4.35294
chr8:75561704:T:C	0.7958	T	C	0.204	-0.0032	0.0125	36659	63137	0	0.5943	8	75561704	8	75561704	*	rs2943611	Y	76473939	rs2943611	T	C	0.2071	-0.0194	0.0021	1.9e-19	688487	76473939	75561704	8	75561704	8	75561704	*	Y	-0.256	-9.2381
chr13:27463429:G:A	0.9977	A	G	0.7775	0	0.0122	36659	63137	0	0.8302	13	27463429	13	27463429	*	rs1475221	R	28037566	rs1475221	A	G	0.7902	-0.0129	0.0021	1.3e-09	685880	28037566	27463429	13	27463429	13	27463429	*	R	0	-6.14286
chr14:42354269:A:G	0.4397	A	G	0.9285	0.0151	0.0196	36659	63137	20	0.2533	14	42354269	14	42354269	*	rs1484078	R	42823472	rs1484078	A	G	0.91891	0.0126	0.0032	9.8e-05	678207	42823472	42354269	14	42354269	14	42354269	*	R	0.770408	3.9375
chr5:154150137:A:G	0.5986	A	G	0.3801	-0.0055	0.0104	36659	63137	37.7	0.09783	5	154150137	5	154150137	*	rs1834944	R	153529697	rs1834944	A	G	0.3873	0.0146	0.0018	1e-16	692488	153529697	154150137	5	154150137	5	154150137	*	R	-0.528846	8.11111
chr13:88512065:T:C	0.6242	T	C	0.11	0.0081	0.0165	36659	63137	0	0.5185	13	88512065	13	88512065	*	rs519700	Y	89164320	rs519700	T	C	0.1144	0.0139	0.0027	2.5e-07	691489	89164320	88512065	13	88512065	13	88512065	*	Y	0.490909	5.14815
chr8:15227748:C:G	0.8071	C	G	0.8994	0.0041	0.0168	36659	63137	0	0.9026	8	15227748	8	15227748	*	rs17472547	S	15085257	rs17472547	C	G	0.90078	-0.0127	0.0029	1.1e-05	690336	15085257	15227748	8	15227748	8	15227748	*	S	0.244048	-4.37931
chr10:97953360:T:C	0.9382	T	C	0.581	0.0008	0.0104	36659	63137	0	0.8946	10	97953360	10	97953360	*	rs533358	Y	99713117	rs533358	T	C	0.5607	-0.014	0.0017	5.5e-16	692606	99713117	97953360	10	97953360	10	97953360	*	Y	0.0769231	-8.23529
chr12:123746808:A:G	0.03281	A	G	0.3995	0.0221	0.0104	36659	63137	12.1	0.3293	12	123746808	12	123746808	*	rs10744161	V	124231355	rs10744161	A	G	0.3985	-0.0062	0.0018	0.0004	691108	124231355	123746808	12	123746808	12	123746808	*	V	2.125	-3.44444
chr5:42742411:G:A	0.5505	A	G	0.2877	-0.0067	0.0112	36659	63137	0	0.8586	5	42742411	5	42742411	*	rs6883543	R	42742513	rs6883543	A	G	0.3005	0.0076	0.0019	6.1e-05	692038	42742513	42742411	5	42742411	5	42742411	*	R	-0.598214	4
chr17:31263599:G:A	0.1257	A	G	0.7171	-0.0175	0.0115	36659	63137	16.1	0.29	17	31263599	17	31263599	*	rs7406870	R	29590617	rs7406870	A	G	0.7149	-0.0074	0.0019	8.6e-05	691989	29590617	31263599	17	31263599	17	31263599	*	R	-1.52174	-3.89474
chr3:108400123:C:T	0.9894	T	C	0.4904	0.0001	0.0101	36659	63137	0	0.6602	3	108400123	3	108400123	*	rs6789290	Y	108118970	rs6789290	T	C	0.4995	0.0111	0.0017	8.6e-11	691252	108118970	108400123	3	108400123	3	108400123	*	Y	0.00990099	6.52941
chr13:93398861:T:C	0.4787	T	C	0.3463	0.0075	0.0105	36659	63137	33.7	0.1288	13	93398861	13	93398861	*	rs2762111	Y	94051114	rs2762111	T	C	0.341	0.0081	0.0018	1.1e-05	684307	94051114	93398861	13	93398861	13	93398861	*	Y	0.714286	4.5
chr15:56226344:T:C	0.1866	T	C	0.3847	-0.0139	0.0105	36659	63137	0	0.8107	15	56226344	15	56226344	*	rs2718924	Y	56518542	rs2718924	T	C	0.3785	0.0064	0.0018	0.00035	689932	56518542	56226344	15	56226344	15	56226344	*	Y	-1.32381	3.55556
chr8:76072053:A:G	0.2331	A	G	0.3382	-0.0128	0.0107	36659	63137	0	0.9757	8	76072053	8	76072053	*	rs830471	R	76984288	rs830471	A	G	0.3379	-0.019	0.0017	6.1e-28	793089	76984288	76072053	8	76072053	8	76072053	*	R	-1.19626	-11.1765
chr15:87867218:G:A	0.6817	A	G	0.6753	0.0045	0.011	36659	63137	0	0.5542	15	87867218	15	87867218	*	rs6496449	R	88410449	rs6496449	A	G	0.6841	0.0066	0.0019	0.00039	691278	88410449	87867218	15	87867218	15	87867218	*	R	0.409091	3.47368
chr7:103843929:C:T	0.5566	T	C	0.1494	0.0083	0.0142	36659	63137	25.7	0.1987	7	103843929	7	103843929	*	rs13233763	Y	103484376	rs13233763	T	C	0.1563	0.0099	0.0024	3.6e-05	691167	103484376	103843929	7	103843929	7	103843929	*	Y	0.584507	4.125
chr18:62631273:C:T	0.08064	T	C	0.7731	0.0219	0.0125	36659	63137	18.3	0.2693	18	62631273	18	62631273	*	rs306219	Y	60298506	rs306219	T	C	0.7839	0.0083	0.0021	8.7e-05	683481	60298506	62631273	18	62631273	18	62631273	*	Y	1.752	3.95238
chr1:42007726:T:C	0.006517	T	C	0.2773	-0.0308	0.0113	36659	63137	33.5	0.1306	1	42007726	1	42007726	*	rs3856258	Y	42473397	rs3856258	T	C	0.2653	0.0098	0.0019	4.2e-07	691726	42473397	42007726	1	42007726	1	42007726	*	Y	-2.72566	5.15789
chr18:60787742:A:G	0.9944	A	G	0.4713	0.0001	0.0101	36659	63137	0	0.5436	18	60787742	18	60787742	*	rs9961166	R	58454975	rs9961166	A	G	0.4819	0.0062	0.0017	0.00034	691756	58454975	60787742	18	60787742	18	60787742	*	R	0.00990099	3.64706
chr9:99368476:T:G	0.292	T	G	0.7521	0.0124	0.0118	36659	63137	1.2	0.4296	9	99368476	9	99368476	*	rs1323470	K	102130758	rs1323470	T	G	0.7522	-0.0078	0.002	0.00011	691387	102130758	99368476	9	99368476	9	99368476	*	K	1.05085	-3.9
chr3:63097531:C:T	0.513	T	C	0.3729	-0.0069	0.0105	36659	63137	0	0.7142	3	63097531	3	63097531	*	rs17363508	Y	63083207	rs17363508	T	C	0.39	0.0063	0.0018	0.00044	683103	63083207	63097531	3	63097531	3	63097531	*	Y	-0.657143	3.5
chr3:88267590:C:T	0.6154	T	C	0.8298	-0.0069	0.0138	36659	63137	26.8	0.1889	3	88267590	3	88267590	*	rs2125221	Y	88316740	rs2125221	T	C	0.8328	0.0162	0.0023	1.2e-12	692325	88316740	88267590	3	88267590	3	88267590	*	Y	-0.5	7.04348
chr2:179804450:T:C	0.1222	T	C	0.7174	0.0176	0.0114	36659	63137	0	0.8835	2	179804450	2	179804450	*	rs10183495	Y	180669177	rs10183495	T	C	0.7101	0.0075	0.0019	7.6e-05	688845	180669177	179804450	2	179804450	2	179804450	*	Y	1.54386	3.94737
chr2:104036417:A:G	0.316	A	G	0.9056	-0.0178	0.0177	36659	63137	45.9	0.04724	2	104036417	2	104036417	*	rs17417371	R	104652875	rs17417371	A	G	0.923	0.0156	0.0033	2.1e-06	680068	104652875	104036417	2	104036417	2	104036417	*	R	-1.00565	4.72727
chr1:87553727:A:T	0.9106	A	T	0.7397	-0.0013	0.0116	36659	63137	0	0.7564	1	87553727	1	87553727	*	rs10493798	W	88019410	rs10493798	A	T	0.7371	-0.0089	0.0019	5.5e-06	691560	88019410	87553727	1	87553727	1	87553727	*	W	-0.112069	-4.68421
chr1:177882090:T:C	0.2095	T	C	0.0631	-0.027	0.0215	36659	63137	0	0.8432	1	177882090	1	177882090	*	rs579705	Y	177851225	rs579705	T	C	0.06139	-0.0168	0.0035	1.6e-06	790045	177851225	177882090	1	177882090	1	177882090	*	Y	-1.25581	-4.8
chr5:102741426:A:G	0.5205	A	G	0.5793	0.0065	0.0102	36659	63137	24.9	0.2062	5	102741426	5	102741426	*	rs2657459	R	102077130	rs2657459	A	G	0.5675	-0.0096	0.0017	2.7e-08	692404	102077130	102741426	5	102741426	5	102741426	*	R	0.637255	-5.64706
chr20:46874226:C:T	0.9083	T	C	0.311	0.0013	0.011	36659	63137	0	0.9203	20	46874226	20	46874226	*	rs11698277	Y	45502865	rs11698277	T	C	0.321	0.0084	0.0019	7.5e-06	682978	45502865	46874226	20	46874226	20	46874226	*	Y	0.118182	4.42105
chr16:19841492:C:A	0.01597	A	C	0.2661	-0.0275	0.0114	36659	63137	0	0.475	16	19841492	16	19841492	*	rs7191421	M	19852814	rs7191421	A	C	0.2738	-0.0175	0.0019	3.4e-21	782332	19852814	19841492	16	19841492	16	19841492	*	M	-2.41228	-9.21053
chr6:40337354:G:A	0.9188	A	G	0.1102	0.0016	0.0161	36659	63137	0	0.647	6	40337354	6	40337354	*	rs10456485	R	40305093	rs10456485	A	G	0.1193	0.0128	0.0026	1.3e-06	682407	40305093	40337354	6	40337354	6	40337354	*	R	0.0993789	4.92308
chr8:78394575:A:C	0.982	A	C	0.7417	0.0003	0.0115	36659	63137	21.3	0.2407	8	78394575	8	78394575	*	rs7831707	M	79306810	rs7831707	A	C	0.7468	0.0074	0.002	0.00024	692011	79306810	78394575	8	78394575	8	78394575	*	M	0.026087	3.7
chr13:96273299:G:T	0.2903	T	G	0.4933	0.0107	0.0101	36659	63137	28	0.1782	13	96273299	13	96273299	*	rs7986153	K	96925553	rs7986153	T	G	0.4677	0.0133	0.0017	9.3e-15	692235	96925553	96273299	13	96273299	13	96273299	*	K	1.05941	7.82353
chr2:180572958:A:G	0.2274	A	G	0.6664	0.0129	0.0107	36659	63137	0	0.8515	2	180572958	2	180572958	*	rs17603229	R	181437685	rs17603229	A	G	0.6852	0.0129	0.0018	2.8e-12	690259	181437685	180572958	2	180572958	2	180572958	*	R	1.20561	7.16667
chr21:39261705:G:C	0.3262	C	G	0.349	-0.0104	0.0106	36659	63137	32.8	0.1364	21	39261705	21	39261705	*	rs2836965	S	40633631	rs2836965	C	G	0.3542	-0.0108	0.0018	2e-09	692458	40633631	39261705	21	39261705	21	39261705	*	S	-0.981132	-6
chr3:134933524:G:A	0.3478	A	G	0.4866	0.0095	0.0101	36659	63137	2.3	0.4202	3	134933524	3	134933524	*	rs36169	R	134652366	rs36169	A	G	0.4878	-0.0084	0.0017	1.1e-06	691819	134652366	134933524	3	134933524	3	134933524	*	R	0.940594	-4.94118
chr5:22210707:T:C	0.04119	T	C	0.1075	0.0349	0.0171	36294	57031	0	0.5791	5	22210707	5	22210707	*	rs6894423	Y	22210816	rs6894423	T	C	0.1106	-0.0133	0.0028	1.7e-06	688100	22210816	22210707	5	22210707	5	22210707	*	Y	2.04094	-4.75
chr13:42190428:C:G	0.2381	C	G	0.7301	-0.0133	0.0113	36659	63137	27.8	0.1799	13	42190428	13	42190428	*	rs7324235	V	42764564	rs7324235	C	G	0.7216	0.0085	0.0019	1.4e-05	680907	42764564	42190428	13	42190428	13	42190428	*	V	-1.17699	4.47368
chr5:152640531:G:T	0.8647	T	G	0.8784	-0.0027	0.0157	36659	63137	26.8	0.1887	5	152640531	5	152640531	*	rs2964258	K	152020091	rs2964258	T	G	0.8803	-0.0138	0.0027	2.5e-07	690870	152020091	152640531	5	152640531	5	152640531	*	K	-0.171975	-5.11111
chr5:104641113:C:A	0.5158	A	C	0.1896	-0.0084	0.0129	36659	63137	0	0.5254	5	104641113	5	104641113	*	rs17156764	H	103976814	rs17156764	A	C	0.1723	-0.0098	0.0023	1.8e-05	690442	103976814	104641113	5	104641113	5	104641113	*	H	-0.651163	-4.26087
chr5:117647944:C:A	0.9998	A	C	0.3499	0	0.0106	36659	63137	0	0.7884	5	117647944	5	117647944	*	rs192378	M	116983639	rs192378	A	C	0.3447	-0.0073	0.0018	6.7e-05	691483	116983639	117647944	5	117647944	5	117647944	*	M	0	-4.05556
chr14:79025567:G:A	0.5689	A	G	0.6266	0.006	0.0106	36659	63137	0	0.7429	14	79025567	14	79025567	*	rs872483	R	79491910	rs872483	A	G	0.6356	0.0138	0.0018	1.7e-14	689227	79491910	79025567	14	79025567	14	79025567	*	R	0.566038	7.66667
chr16:52324982:G:A	0.3863	A	G	0.1222	0.0133	0.0154	36659	63137	0	0.7801	16	52324982	16	52324982	*	rs12597518	R	52358894	rs12597518	A	G	0.1162	-0.0104	0.0028	0.0002	675815	52358894	52324982	16	52324982	16	52324982	*	R	0.863636	-3.71429
chr14:91965964:A:G	0.3911	A	G	0.5742	-0.0087	0.0102	36659	63137	0	0.5213	14	91965964	14	91965964	*	rs1040617	R	92432308	rs1040617	A	G	0.5537	-0.0085	0.0017	8.1e-07	691350	92432308	91965964	14	91965964	14	91965964	*	R	-0.852941	-5
chr19:49096405:T:G	0.7432	T	G	0.8987	-0.0055	0.0169	36390	62462	0	0.5626	19	49096405	19	49096405	*	rs12974005	K	49599662	rs12974005	T	G	0.90096	-0.0125	0.0029	1.5e-05	680369	49599662	49096405	19	49096405	19	49096405	*	K	-0.325444	-4.31034
chr2:231776060:A:G	0.6118	A	G	0.6879	-0.0055	0.0109	36659	63137	0	0.6659	2	231776060	2	231776060	*	rs6437036	R	232640770	rs6437036	A	G	0.6906	-0.0071	0.0019	0.00013	688768	232640770	231776060	2	231776060	2	231776060	*	R	-0.504587	-3.73684
chr8:105340208:C:G	0.8398	C	G	0.4576	0.0021	0.0102	36659	63137	0	0.4657	8	105340208	8	105340208	*	rs2957443	S	106352436	rs2957443	C	G	0.4656	-0.0088	0.0017	3.1e-07	690139	106352436	105340208	8	105340208	8	105340208	*	S	0.205882	-5.17647
chr2:62613852:G:A	0.1353	A	G	0.5752	0.0153	0.0102	36659	63137	0	0.5271	2	62613852	2	62613852	*	rs7558681	R	62840987	rs7558681	A	G	0.5845	0.0097	0.0017	2.4e-08	692541	62840987	62613852	2	62613852	2	62613852	*	R	1.5	5.70588
chr9:11878627:A:G	0.5831	A	G	0.6268	-0.0058	0.0105	36659	63137	25.7	0.1993	9	11878627	9	11878627	*	rs10809631	R	11878627	rs10809631	A	G	0.6272	0.0139	0.0018	1e-14	692349	11878627	11878627	9	11878627	9	11878627	*	R	-0.552381	7.72222
chr22:46306094:A:G	0.7027	A	G	0.8963	0.0063	0.0165	36659	63137	11.8	0.3322	22	46306094	22	46306094	*	rs6008587	R	46701991	rs6008587	A	G	0.8936	-0.0132	0.0028	2.9e-06	691974	46701991	46306094	22	46306094	22	46306094	*	R	0.381818	-4.71429
chr4:30572802:C:T	0.5894	T	C	0.7398	0.0062	0.0115	36659	63137	8.7	0.3617	4	30572802	4	30572802	*	rs6847353	Y	30574424	rs6847353	T	C	0.7392	-0.0092	0.002	3.1e-06	689736	30574424	30572802	4	30572802	4	30572802	*	Y	0.53913	-4.6
chr8:132111733:A:G	0.5512	A	G	0.7349	0.0068	0.0114	36659	63137	0	0.8881	8	132111733	8	132111733	*	rs2469503	R	133123980	rs2469503	A	G	0.7349	-0.007	0.002	0.00039	691390	133123980	132111733	8	132111733	8	132111733	*	R	0.596491	-3.5
chr19:19097431:C:T	0.5989	T	C	0.8061	0.0071	0.0135	36659	63137	28.4	0.1746	19	19097431	19	19097431	*	rs2012318	Y	19208240	rs2012318	T	C	0.8226	-0.0082	0.0022	0.00027	691937	19208240	19097431	19	19097431	19	19097431	*	Y	0.525926	-3.72727
chr7:76003891:T:C	0.9714	T	C	0.1046	-0.0006	0.0171	36659	63137	0	0.478	7	76003891	7	76003891	*	rs2058389	Y	75633209	rs2058389	T	C	0.09694	0.0146	0.0029	3.7e-07	692050	75633209	76003891	7	76003891	7	76003891	*	Y	-0.0350877	5.03448
chr3:196238244:A:T	0.5858	A	T	0.3752	0.0058	0.0106	36659	63137	0	0.9038	3	196238244	3	196238244	*	rs939883	D	195965115	rs939883	A	T	0.3743	-0.0087	0.0018	1.2e-06	679126	195965115	196238244	3	196238244	3	196238244	*	D	0.54717	-4.83333
chr2:33528012:T:G	0.2347	T	G	0.8148	0.0155	0.013	36659	63137	10.4	0.3451	2	33528012	2	33528012	*	rs1551486	K	33753079	rs1551486	T	G	0.8047	-0.0082	0.0022	0.00016	680632	33753079	33528012	2	33528012	2	33528012	*	K	1.19231	-3.72727
chr3:131818163:G:T	0.2642	T	G	0.6326	0.0117	0.0105	36659	63137	0	0.8201	3	131818163	3	131818163	*	rs2137606	K	131537007	rs2137606	T	G	0.6232	-0.0101	0.0018	1.2e-08	687868	131537007	131818163	3	131818163	3	131818163	*	K	1.11429	-5.61111
chr8:1223949:T:C	0.05355	T	C	0.7391	-0.0223	0.0116	36390	62462	18.5	0.2727	8	1223949	8	1223949	*	rs2100322	Y	1173949	rs2100322	T	C	0.7311	-0.0083	0.002	3.1e-05	684352	1173949	1223949	8	1223949	8	1223949	*	Y	-1.92241	-4.15
chr8:111209179:G:C	0.3103	C	G	0.195	0.013	0.0128	36659	63137	0	0.8952	8	111209179	8	111209179	*	rs4351441	S	112221408	rs4351441	C	G	0.1862	-0.0079	0.0022	0.00038	692009	112221408	111209179	8	111209179	8	111209179	*	S	1.01562	-3.59091
chr6:34585386:C:T	0.04665	T	C	0.0755	-0.0387	0.0194	36659	63137	52.3	0.02148	6	34585386	6	34585386	*	rs11970421	Y	34553163	rs11970421	T	C	0.07577	0.0151	0.0033	4.7e-06	689382	34553163	34585386	6	34585386	6	34585386	*	Y	-1.99485	4.57576
chr13:64356863:T:A	0.1577	A	T	0.4487	0.0143	0.0101	36659	63137	0	0.9485	13	64356863	13	64356863	*	rs1340317	W	64930995	rs1340317	A	T	0.4578	0.0062	0.0017	0.00032	691501	64930995	64356863	13	64356863	13	64356863	*	W	1.41584	3.64706
chr11:89605554:T:G	0.6609	T	G	0.6574	-0.0047	0.0108	36659	63137	0	0.5032	11	89605554	11	89605554	*	rs10830288	K	89338722	rs10830288	T	G	0.6574	0.0078	0.0018	1.8e-05	688250	89338722	89605554	11	89605554	11	89605554	*	K	-0.435185	4.33333
chr17:48910303:G:A	0.8743	A	G	0.421	-0.0016	0.0102	36659	63137	0	0.9582	17	48910303	17	48910303	*	rs999474	R	46987665	rs999474	A	G	0.4195	-0.01	0.0017	7.9e-09	692499	46987665	48910303	17	48910303	17	48910303	*	R	-0.156863	-5.88235
chr8:15634041:C:T	0.1458	T	C	0.1422	0.0211	0.0145	36659	63137	0	0.7772	8	15634041	8	15634041	*	rs7016983	Y	15491550	rs7016983	T	C	0.1273	-0.0146	0.0026	2.5e-08	692136	15491550	15634041	8	15634041	8	15634041	*	Y	1.45517	-5.61538
chr19:29449766:C:T	0.173	T	C	0.8393	-0.0191	0.014	36659	63137	9.1	0.357	19	29449766	19	29449766	*	rs1529721	Y	29940673	rs1529721	T	C	0.8513	-0.0082	0.0024	0.00049	772390	29940673	29449766	19	29449766	19	29449766	*	Y	-1.36429	-3.41667
chr14:40232475:A:G	0.2063	A	G	0.4785	0.0128	0.0101	36659	63137	0	0.8698	14	40232475	14	40232475	*	rs12882691	R	40701679	rs12882691	A	G	0.4655	0.0094	0.0017	8.3e-08	685200	40701679	40232475	14	40232475	14	40232475	*	R	1.26733	5.52941
chr3:108204444:C:G	0.3539	C	G	0.8913	-0.0151	0.0163	36659	63137	38.2	0.09421	3	108204444	3	108204444	*	rs9868639	S	107923291	rs9868639	C	G	0.8964	-0.0166	0.0031	1.1e-07	637144	107923291	108204444	3	108204444	3	108204444	*	S	-0.92638	-5.35484
chr13:78210078:A:C	0.1921	A	C	0.272	-0.015	0.0115	36659	63137	33.3	0.1325	13	78210078	13	78210078	*	rs1359390	M	78784213	rs1359390	A	C	0.256	-0.007	0.002	0.00038	692536	78784213	78210078	13	78210078	13	78210078	*	M	-1.30435	-3.5
chr11:45619368:G:A	0.7134	A	G	0.1191	0.0058	0.0158	36659	63137	35.5	0.115	11	45619368	11	45619368	*	rs4756006	R	45640918	rs4756006	A	G	0.1052	0.0118	0.0029	3.4e-05	692592	45640918	45619368	11	45619368	11	45619368	*	R	0.367089	4.06897
chr4:65012931:C:T	0.2905	T	C	0.7012	-0.0117	0.0111	36659	63137	28.6	0.1727	4	65012931	4	65012931	*	rs7658322	Y	65878649	rs7658322	T	C	0.7111	0.0102	0.0019	9.3e-08	690624	65878649	65012931	4	65012931	4	65012931	*	Y	-1.05405	5.36842
chr4:30806184:C:T	0.09457	T	C	0.5115	-0.0169	0.0101	36659	63137	18.1	0.2712	4	30806184	4	30806184	*	rs4368569	Y	30807806	rs4368569	T	C	0.5172	0.0095	0.0017	3.9e-08	691406	30807806	30806184	4	30806184	4	30806184	*	Y	-1.67327	5.58824
chr16:65957462:G:C	0.5252	C	G	0.4176	-0.0066	0.0103	36659	63137	0	0.4842	16	65957462	16	65957462	*	rs1110848	S	65991365	rs1110848	C	G	0.4439	-0.0071	0.0017	4.1e-05	682040	65991365	65957462	16	65957462	16	65957462	*	S	-0.640777	-4.17647
chr5:114036925:G:C	0.3561	C	G	0.3004	-0.0102	0.011	36659	63137	0	0.8926	5	114036925	5	114036925	*	rs7722551	S	113372622	rs7722551	C	G	0.3019	0.0075	0.0019	8.5e-05	668378	113372622	114036925	5	114036925	5	114036925	*	S	-0.927273	3.94737
chr10:34125937:G:A	0.2622	A	G	0.4266	0.0115	0.0103	36659	63137	16.8	0.2837	10	34125937	10	34125937	*	rs3004929	R	34414865	rs3004929	A	G	0.4314	0.0091	0.0018	2.4e-07	675654	34414865	34125937	10	34125937	10	34125937	*	R	1.1165	5.05556
chr12:28397843:T:C	0.2408	T	C	0.7033	-0.0129	0.011	36659	63137	0	0.4556	12	28397843	12	28397843	*	rs7967281	Y	28550776	rs7967281	T	C	0.6932	-0.0071	0.0019	0.00016	691177	28550776	28397843	12	28397843	12	28397843	*	Y	-1.17273	-3.73684
chr1:54238956:C:T	0.885	T	C	0.5386	-0.0015	0.0105	36659	63137	0	0.5591	1	54238956	1	54238956	*	rs2274664	Y	54704629	rs2274664	T	C	0.5693	0.0092	0.0018	4e-07	637249	54704629	54238956	1	54238956	1	54238956	*	Y	-0.142857	5.11111
chr16:6708923:T:G	0.6521	T	G	0.691	-0.0049	0.0109	36659	63137	0	0.57	16	6708923	16	6708923	*	rs1978292	K	6758924	rs1978292	T	G	0.6839	0.008	0.0019	2.8e-05	633676	6758924	6708923	16	6708923	16	6708923	*	K	-0.449541	4.21053
chr8:10256046:T:C	0.04385	T	C	0.7347	0.0231	0.0115	36390	62462	18.6	0.2721	8	10256046	8	10256046	*	rs11782541	Y	10113556	rs11782541	T	C	0.729	-0.0092	0.002	2.6e-06	686349	10113556	10256046	8	10256046	8	10256046	*	Y	2.0087	-4.6
chr2:187373374:T:C	0.6589	T	C	0.4565	0.0045	0.0101	36659	63137	16.1	0.2901	2	187373374	2	187373374	*	rs6759535	Y	188238101	rs6759535	T	C	0.4418	-0.0072	0.0017	3.7e-05	685446	188238101	187373374	2	187373374	2	187373374	*	Y	0.445545	-4.23529
chr5:59490642:C:A	0.003041	A	C	0.2582	-0.0345	0.0116	36659	63137	1.8	0.4243	5	59490642	5	59490642	*	rs17796824	M	58786468	rs17796824	A	C	0.263	-0.0076	0.002	0.00014	685274	58786468	59490642	5	59490642	5	59490642	*	M	-2.97414	-3.8
chr6:157077041:T:C	0.4799	T	C	0.8189	-0.0092	0.0131	36659	63137	21.8	0.2355	6	157077041	6	157077041	*	rs17088067	Y	157398175	rs17088067	T	C	0.8144	-0.008	0.0022	0.00035	680816	157398175	157077041	6	157077041	6	157077041	*	Y	-0.70229	-3.63636
chr18:60108063:G:A	0.08341	A	G	0.3189	-0.0186	0.0108	36659	63137	0	0.8934	18	60108063	18	60108063	*	rs9966951	R	57775295	rs9966951	A	G	0.3251	0.0406	0.0019	1.1e-105	684112	57775295	60108063	18	60108063	18	60108063	*	R	-1.72222	21.3684
chr3:52797685:C:G	0.946	C	G	0.6728	0.0007	0.0107	36659	63137	24.4	0.2114	3	52797685	3	52797685	*	rs2240919	S	52831701	rs2240919	C	G	0.6822	-0.0137	0.0018	7.6e-15	788598	52831701	52797685	3	52797685	3	52797685	*	S	0.0654206	-7.61111
chr3:5963714:T:C	0.9804	T	C	0.6197	0.0003	0.0103	36659	63137	0	0.9077	3	5963714	3	5963714	*	rs6768819	Y	6005401	rs6768819	T	C	0.6153	-0.0074	0.0017	8.6e-06	792389	6005401	5963714	3	5963714	3	5963714	*	Y	0.0291262	-4.35294
chr12:15235197:A:C	0.6438	A	C	0.6774	-0.005	0.0108	36659	63137	0	0.7049	12	15235197	12	15235197	*	rs12307658	M	15388131	rs12307658	A	C	0.6693	-0.0072	0.0018	9.1e-05	683598	15388131	15235197	12	15235197	12	15235197	*	M	-0.462963	-4
chr4:94052834:A:G	0.4183	A	G	0.44	0.0083	0.0103	36659	63137	10.2	0.3466	4	94052834	4	94052834	*	rs280115	R	94973985	rs280115	A	G	0.4385	0.009	0.0017	2.2e-07	690188	94973985	94052834	4	94052834	4	94052834	*	R	0.805825	5.29412
chr4:31963451:A:C	0.4635	A	C	0.5645	-0.0075	0.0102	36659	63137	0	0.784	4	31963451	4	31963451	*	rs940089	M	31965073	rs940089	A	C	0.5529	-0.0064	0.0017	0.00021	687238	31965073	31963451	4	31963451	4	31963451	*	M	-0.735294	-3.76471
chr13:36352613:A:G	0.503	A	G	0.7298	-0.0076	0.0114	36659	63137	14.1	0.3096	13	36352613	13	36352613	*	rs9547414	R	36926750	rs9547414	A	G	0.7127	-0.0075	0.0019	6.8e-05	692008	36926750	36352613	13	36352613	13	36352613	*	R	-0.666667	-3.94737
chr2:81719737:T:C	0.3845	T	C	0.746	0.0101	0.0116	36659	63137	15.1	0.2997	2	81719737	2	81719737	*	rs1368048	Y	81946861	rs1368048	T	C	0.7297	-0.0086	0.0019	9.9e-06	690415	81946861	81719737	2	81719737	2	81719737	*	Y	0.87069	-4.52632
chr14:98430351:A:G	0.888	A	G	0.751	0.0017	0.0118	36659	63137	0	0.7171	14	98430351	14	98430351	*	rs12879761	R	98896688	rs12879761	A	G	0.7417	0.008	0.002	5.8e-05	689759	98896688	98430351	14	98430351	14	98430351	*	R	0.144068	4
chr16:64239245:A:T	0.09531	A	T	0.4014	-0.0174	0.0104	36659	63137	0	0.6823	16	64239245	16	64239245	*	rs520153	W	64273149	rs520153	A	T	0.4117	0.0076	0.0018	1.3e-05	690472	64273149	64239245	16	64239245	16	64239245	*	W	-1.67308	4.22222
chr2:63547406:C:T	0.7219	T	C	0.7119	-0.004	0.0111	36659	63137	14.9	0.3019	2	63547406	2	63547406	*	rs6717031	Y	63774540	rs6717031	T	C	0.7153	-0.0094	0.0019	9.4e-07	691075	63774540	63547406	2	63547406	2	63547406	*	Y	-0.36036	-4.94737
chr9:84558710:G:T	0.5335	T	G	0.0595	-0.0133	0.0214	36659	63137	2.8	0.4156	9	84558710	9	84558710	*	rs13295496	D	87173625	rs13295496	T	G	0.06215	0.0172	0.0036	1.5e-06	692146	87173625	84558710	9	84558710	9	84558710	*	D	-0.621495	4.77778
chr4:164346177:A:C	0.5605	A	C	0.5129	-0.0059	0.0101	36659	63137	27.8	0.1797	4	164346177	4	164346177	*	rs4594677	M	165267329	rs4594677	A	C	0.496	0.0084	0.0017	1.1e-06	686320	165267329	164346177	4	164346177	4	164346177	*	M	-0.584158	4.94118
chr8:19783756:T:G	0.672	T	G	0.7485	0.0049	0.0116	36659	63137	33.9	0.1273	8	19783756	8	19783756	*	rs11779855	B	19641267	rs11779855	T	G	0.7495	0.0075	0.002	0.00021	691079	19641267	19783756	8	19783756	8	19783756	*	B	0.422414	3.75
chr20:9150652:A:G	0.5075	A	G	0.1655	-0.0094	0.0142	36659	63137	17.6	0.2765	20	9150652	20	9150652	*	rs6086794	R	9131299	rs6086794	A	G	0.1688	0.0124	0.0023	1.2e-07	691506	9131299	9150652	20	9150652	20	9150652	*	R	-0.661972	5.3913
chr18:23499690:T:C	0.4556	T	C	0.607	-0.0078	0.0104	36659	63137	28.5	0.174	18	23499690	18	23499690	*	rs1367085	Y	21079654	rs1367085	T	C	0.5893	0.0188	0.0018	1.4e-26	683094	21079654	23499690	18	23499690	18	23499690	*	Y	-0.75	10.4444
chr3:25260993:A:G	0.6234	A	G	0.8762	0.0076	0.0155	36659	63137	0	0.6985	3	25260993	3	25260993	*	rs13074533	V	25302484	rs13074533	A	G	0.8764	0.0137	0.0026	9.6e-08	690114	25302484	25260993	3	25260993	3	25260993	*	V	0.490323	5.26923
chr9:11243270:C:T	0.2847	T	C	0.5027	-0.0109	0.0102	36659	63137	4.9	0.3968	9	11243270	9	11243270	*	rs10756212	Y	11243270	rs10756212	T	C	0.4967	0.0081	0.0017	2.8e-06	689294	11243270	11243270	9	11243270	9	11243270	*	Y	-1.06863	4.76471
chr6:35091978:C:T	0.6118	T	C	0.0161	0.0206	0.0406	36496	62732	48.1	0.04366	6	35091978	6	35091978	*	rs6923894	Y	35059755	rs6923894	T	C	0.01818	0.0342	0.0064	9.1e-08	741902	35059755	35091978	6	35091978	6	35091978	*	Y	0.507389	5.34375
chr17:41641634:C:A	0.4112	A	C	0.0189	0.0316	0.0385	36659	63137	6.9	0.3776	17	41641634	17	41641634	*	rs9900351	M	39797886	rs9900351	A	C	0.01549	-0.0289	0.0078	0.00023	540971	39797886	41641634	17	41641634	17	41641634	*	M	0.820779	-3.70513
chr6:141684022:A:G	0.5906	A	G	0.7269	-0.0061	0.0113	36659	63137	40.6	0.07803	6	141684022	6	141684022	*	rs9376647	R	142005159	rs9376647	A	G	0.7207	-0.007	0.002	0.00035	692322	142005159	141684022	6	141684022	6	141684022	*	R	-0.539823	-3.5
chr2:142026708:C:T	0.801	T	C	0.4825	-0.0026	0.0103	36659	63137	36.5	0.1068	2	142026708	2	142026708	*	rs1037266	Y	142784277	rs1037266	T	C	0.5097	-0.0068	0.0018	0.0001	669761	142784277	142026708	2	142026708	2	142026708	*	Y	-0.252427	-3.77778
chr15:36585049:G:A	0.4565	A	G	0.3861	-0.0077	0.0103	36659	63137	6.5	0.382	15	36585049	15	36585049	*	rs12708543	V	36877250	rs12708543	A	G	0.3815	-0.0066	0.0018	0.00021	692101	36877250	36585049	15	36585049	15	36585049	*	V	-0.747573	-3.66667
chr8:64438314:C:T	0.1442	T	C	0.0945	0.0254	0.0174	36659	63137	0	0.7673	8	64438314	8	64438314	*	rs11784906	Y	65350871	rs11784906	T	C	0.1031	-0.0109	0.0028	9.4e-05	691964	65350871	64438314	8	64438314	8	64438314	*	Y	1.45977	-3.89286
chr3:81936594:T:C	0.4677	T	C	0.6082	-0.0075	0.0103	36659	63137	51.4	0.02431	3	81936594	3	81936594	*	rs6778265	Y	81985745	rs6778265	T	C	0.6075	-0.0106	0.0018	1.4e-09	688680	81985745	81936594	3	81936594	3	81936594	*	Y	-0.728155	-5.88889
chr1:195076195:A:G	0.6855	A	G	0.4236	0.0041	0.0102	36659	63137	43.6	0.0598	1	195076195	1	195076195	*	rs10921771	R	195045325	rs10921771	A	G	0.4198	0.0105	0.0017	1.2e-09	692591	195045325	195076195	1	195076195	1	195076195	*	R	0.401961	6.17647
chr6:18588902:G:A	0.06515	A	G	0.3042	0.0203	0.011	36659	63137	0	0.6483	6	18588902	6	18588902	*	rs7761214	R	18589133	rs7761214	A	G	0.3081	-0.007	0.0019	0.00018	687098	18589133	18588902	6	18588902	6	18588902	*	R	1.84545	-3.68421
chr4:77707061:T:C	0.1865	T	C	0.1077	-0.0233	0.0176	36659	63137	38	0.09588	4	77707061	4	77707061	*	rs4859871	Y	78628215	rs4859871	T	C	0.09682	0.0112	0.0029	0.00011	680012	78628215	77707061	4	77707061	4	77707061	*	Y	-1.32386	3.86207
chr1:204819757:C:T	0.007505	T	C	0.0931	0.0467	0.0175	36659	63137	0	0.9698	1	204819757	1	204819757	*	rs12025524	H	204788885	rs12025524	T	C	0.09349	0.0132	0.003	9.5e-06	692064	204788885	204819757	1	204819757	1	204819757	*	H	2.66857	4.4
chr3:12264088:T:C	0.7505	T	C	0.83	0.0042	0.0134	36659	63137	0	0.9994	3	12264088	3	12264088	*	rs6798713	Y	12305587	rs6798713	T	C	0.8085	-0.0088	0.0022	7.6e-05	692001	12305587	12264088	3	12264088	3	12264088	*	Y	0.313433	-4
chr17:49416841:C:T	0.008223	T	C	0.0802	-0.05	0.0189	36659	63137	0	0.8897	17	49416841	17	49416841	*	rs13341862	Y	47494203	rs13341862	T	C	0.08308	-0.0143	0.0031	3.2e-06	690416	47494203	49416841	17	49416841	17	49416841	*	Y	-2.6455	-4.6129
chr2:183410439:T:G	0.1127	T	G	0.8397	-0.0219	0.0138	36659	63137	14.1	0.3094	2	183410439	2	183410439	*	rs16824416	K	184275167	rs16824416	T	G	0.8421	0.0082	0.0023	0.00049	691924	184275167	183410439	2	183410439	2	183410439	*	K	-1.58696	3.56522
chr11:8327553:A:G	0.5677	A	G	0.8066	0.0074	0.0129	36659	63137	0	0.5024	11	8327553	11	8327553	*	rs12575951	R	8349100	rs12575951	A	G	0.8132	0.0096	0.0023	2.4e-05	683680	8349100	8327553	11	8327553	11	8327553	*	R	0.573643	4.17391
chr17:20750885:T:C	0.9458	T	C	0.7504	-0.0008	0.0117	36659	63137	11.2	0.3372	17	20750885	17	20750885	*	rs12943715	Y	20654198	rs12943715	T	C	0.7453	-0.0073	0.0021	0.00035	637341	20654198	20750885	17	20750885	17	20750885	*	Y	-0.0683761	-3.47619
chr20:52651705:A:G	0.7887	A	G	0.4439	0.0027	0.0102	36659	63137	32.4	0.1402	20	52651705	20	52651705	*	rs856392	R	51268244	rs856392	A	G	0.4436	-0.007	0.0017	5.1e-05	690477	51268244	52651705	20	52651705	20	52651705	*	R	0.264706	-4.11765
chr15:97785868:G:A	0.7923	A	G	0.3472	0.0028	0.0107	36294	57031	0	0.5986	15	97785868	15	97785868	*	rs8029646	R	98329098	rs8029646	A	G	0.3542	-0.0094	0.0018	3.4e-07	683582	98329098	97785868	15	97785868	15	97785868	*	R	0.261682	-5.22222
chr1:7693072:T:C	0.1634	T	C	0.5705	-0.0143	0.0102	36659	63137	0	0.9397	1	7693072	1	7693072	*	rs2995032	Y	7753132	rs2995032	T	C	0.5595	0.0083	0.0017	1.6e-06	689656	7753132	7693072	1	7693072	1	7693072	*	Y	-1.40196	4.88235
chr8:136547760:A:G	0.5554	A	G	0.8611	-0.0091	0.0154	36659	63137	20.8	0.2451	8	136547760	8	136547760	*	rs2034149	R	137560003	rs2034149	A	G	0.8599	0.0109	0.0025	8.5e-06	692264	137560003	136547760	8	136547760	8	136547760	*	R	-0.590909	4.36
chr20:52642807:C:G	0.3397	C	G	0.3437	-0.0102	0.0106	36659	63137	45.3	0.05018	20	52642807	20	52642807	*	rs856410	S	51259346	rs856410	C	G	0.3374	-0.0098	0.0018	7.9e-08	691498	51259346	52642807	20	52642807	20	52642807	*	S	-0.962264	-5.44444
chr4:20286801:C:T	0.6737	T	C	0.1403	-0.0062	0.0147	36659	63137	0	0.6006	4	20286801	4	20286801	*	rs668592	Y	20288424	rs668592	T	C	0.1389	0.0128	0.0025	1.8e-07	690915	20288424	20286801	4	20286801	4	20286801	*	Y	-0.421769	5.12
chr6:47815664:G:A	0.6541	A	G	0.158	-0.0062	0.0138	36659	63137	34.6	0.1218	6	47815664	6	47815664	*	rs17552978	R	47783400	rs17552978	A	G	0.1429	0.0115	0.0024	1.7e-06	692347	47783400	47815664	6	47815664	6	47815664	*	R	-0.449275	4.79167
chr1:11245606:C:T	0.707	T	C	0.722	0.0043	0.0115	36659	63137	0	0.5312	1	11245606	1	11245606	*	rs1205592	Y	11305663	rs1205592	T	C	0.7267	-0.0134	0.0019	4.4e-12	692189	11305663	11245606	1	11245606	1	11245606	*	Y	0.373913	-7.05263
chr5:153115584:G:A	0.4257	A	G	0.1478	0.0114	0.0143	36659	63137	43.2	0.06193	5	153115584	5	153115584	*	rs987369	R	152495144	rs987369	A	G	0.1535	-0.0118	0.0022	1.2e-07	792443	152495144	153115584	5	153115584	5	153115584	*	R	0.797203	-5.36364
chr16:30017814:A:G	3.311e-06	A	G	0.545	0.0472	0.0101	36659	63137	0	0.5285	16	30017814	16	30017814	*	rs12596543	R	30029135	rs12596543	A	G	0.5308	-0.0179	0.0017	4.3e-25	691462	30029135	30017814	16	30017814	16	30017814	*	R	4.67327	-10.5294
chr10:18416191:T:C	0.961	T	C	0.5864	0.0005	0.0102	36659	63137	0	0.4732	10	18416191	10	18416191	*	rs11593522	Y	18705120	rs11593522	T	C	0.5812	0.0061	0.0017	0.00023	791143	18705120	18416191	10	18416191	10	18416191	*	Y	0.0490196	3.58824
chr10:120303844:A:G	0.4182	A	G	0.8272	-0.0109	0.0135	36659	63137	35.2	0.1168	10	120303844	10	120303844	*	rs10886660	R	122063356	rs10886660	A	G	0.8257	-0.0103	0.0022	3.4e-06	692386	122063356	120303844	10	120303844	10	120303844	*	R	-0.807407	-4.68182
chr4:104055800:G:A	0.9573	A	G	0.1954	-0.0007	0.0128	36659	63137	40.8	0.07665	4	104055800	4	104055800	*	rs7654009	R	104976957	rs7654009	A	G	0.2023	0.0088	0.0021	4.4e-05	680276	104976957	104055800	4	104055800	4	104055800	*	R	-0.0546875	4.19048
chr14:102814320:G:A	0.01728	A	G	0.6525	0.0254	0.0107	36659	63137	18.2	0.2702	14	102814320	14	102814320	*	rs12432676	R	103280657	rs12432676	A	G	0.6523	-0.0181	0.002	4.9e-19	656236	103280657	102814320	14	102814320	14	102814320	*	R	2.37383	-9.05
chr6:141692316:C:A	0.4913	A	C	0.2399	0.0081	0.0118	36659	63137	48.9	0.03363	6	141692316	6	141692316	*	rs9376649	M	142013453	rs9376649	A	C	0.2493	0.0114	0.002	1.9e-08	690436	142013453	141692316	6	141692316	6	141692316	*	M	0.686441	5.7
chr8:140188530:T:C	0.007532	T	C	0.5271	-0.027	0.0101	36659	63137	0	0.7538	8	140188530	8	140188530	*	rs11776464	Y	141198629	rs11776464	T	C	0.5178	0.007	0.0017	4.8e-05	681540	141198629	140188530	8	140188530	8	140188530	*	Y	-2.67327	4.11765
chr6:23318047:C:T	0.6906	T	C	0.6314	0.0042	0.0106	36659	63137	0	0.9788	6	23318047	6	23318047	*	rs1925440	Y	23318275	rs1925440	T	C	0.6314	0.0079	0.0018	8.4e-06	691959	23318275	23318047	6	23318047	6	23318047	*	Y	0.396226	4.38889
chr12:43242269:A:G	0.4948	A	G	0.7593	-0.008	0.0118	36659	63137	38	0.09567	12	43242269	12	43242269	*	rs1828858	R	43636072	rs1828858	A	G	0.7672	-0.0071	0.002	0.0005	686614	43636072	43242269	12	43242269	12	43242269	*	R	-0.677966	-3.55
chr10:63364338:C:G	0.001374	C	G	0.514	0.0322	0.01	36659	63137	48.4	0.03567	10	63364338	10	63364338	*	rs10822163	S	65124098	rs10822163	C	G	0.5127	0.0116	0.0017	2.5e-11	691743	65124098	63364338	10	63364338	10	63364338	*	S	3.22	6.82353
chr22:41758426:T:C	0.005431	T	C	0.9869	-0.1245	0.0448	36496	62732	20.3	0.2562	22	41758426	22	41758426	*	rs8141939	Y	42154430	rs8141939	T	C	0.98468	0.0294	0.0074	7.2e-05	652299	42154430	41758426	22	41758426	22	41758426	*	Y	-2.77902	3.97297
chr9:4773074:T:C	0.6451	T	C	0.1626	-0.0065	0.0141	36659	63137	0	0.6188	9	4773074	9	4773074	*	rs296862	Y	4773074	rs296862	T	C	0.1481	0.0109	0.0025	1e-05	688411	4773074	4773074	9	4773074	9	4773074	*	Y	-0.460993	4.36
chr5:42794986:A:G	0.5747	A	G	0.7137	0.0063	0.0112	36659	63137	0	0.8627	5	42794986	5	42794986	*	rs4866963	R	42795088	rs4866963	A	G	0.7024	-0.0073	0.0019	0.00012	691373	42795088	42794986	5	42794986	5	42794986	*	R	0.5625	-3.84211
chr17:71865235:G:A	0.2771	A	G	0.2321	-0.0131	0.012	36659	63137	4.1	0.404	17	71865235	17	71865235	*	rs2058010	R	69861376	rs2058010	A	G	0.2344	-0.0092	0.0021	8.5e-06	688862	69861376	71865235	17	71865235	17	71865235	*	R	-1.09167	-4.38095
chr13:87633622:C:T	0.6785	T	C	0.3733	0.0044	0.0106	36659	63137	20.1	0.2523	13	87633622	13	87633622	*	rs7982348	Y	88285877	rs7982348	T	C	0.371	-0.0063	0.0018	0.0005	688370	88285877	87633622	13	87633622	13	87633622	*	Y	0.415094	-3.5
chr5:108080879:T:C	0.1766	T	C	0.8363	-0.0184	0.0136	36659	63137	0	0.5296	5	108080879	5	108080879	*	rs288233	Y	107416580	rs288233	T	C	0.8326	0.0245	0.0023	9.1e-27	683910	107416580	108080879	5	108080879	5	108080879	*	Y	-1.35294	10.6522
chr15:43447738:T:A	0.763	A	T	0.315	-0.0033	0.0109	36659	63137	0	0.677	15	43447738	15	43447738	*	rs2467738	W	43739936	rs2467738	A	T	0.3003	-0.0083	0.0019	1.1e-05	692463	43739936	43447738	15	43447738	15	43447738	*	W	-0.302752	-4.36842
chr4:65042519:C:G	0.4857	C	G	0.5907	-0.0072	0.0103	36659	63137	14.6	0.3052	4	65042519	4	65042519	*	rs4409003	S	65908237	rs4409003	C	G	0.5933	0.0073	0.0018	4.5e-05	681748	65908237	65042519	4	65042519	4	65042519	*	S	-0.699029	4.05556
chr20:15116059:G:T	0.9202	T	G	0.452	-0.001	0.0102	36659	63137	47.4	0.03996	20	15116059	20	15116059	*	rs6074843	K	15096705	rs6074843	T	G	0.4549	0.0071	0.0017	3.5e-05	690767	15096705	15116059	20	15116059	20	15116059	*	K	-0.0980392	4.17647
chr10:51897888:A:G	0.3398	A	G	0.3648	-0.0101	0.0106	36659	63137	24.5	0.2105	10	51897888	10	51897888	*	rs10762479	R	53657648	rs10762479	A	G	0.3617	-0.009	0.0018	4.8e-07	689650	53657648	51897888	10	51897888	10	51897888	*	R	-0.95283	-5
chr17:43572644:A:G	0.02009	A	G	0.6886	0.0254	0.0109	36659	63137	0	0.7417	17	43572644	17	43572644	*	rs939357	R	41650012	rs939357	A	G	0.6876	-0.008	0.0019	1.6e-05	692224	41650012	43572644	17	43572644	17	43572644	*	R	2.33028	-4.21053
chr2:160226522:C:T	0.5602	T	C	0.1933	-0.0075	0.013	36659	63137	26.8	0.1892	2	160226522	2	160226522	*	rs13016212	Y	161083033	rs13016212	T	C	0.1943	0.0102	0.0022	2.8e-06	689140	161083033	160226522	2	160226522	2	160226522	*	Y	-0.576923	4.63636
chr4:114104866:C:T	0.2798	T	C	0.423	-0.0112	0.0104	36659	63137	18.5	0.267	4	114104866	4	114104866	*	rs7675296	Y	115026022	rs7675296	T	C	0.4378	-0.0093	0.0017	7e-08	692600	115026022	114104866	4	114104866	4	114104866	*	Y	-1.07692	-5.47059
chr3:134925794:G:T	0.3414	T	G	0.467	0.0097	0.0102	36659	63137	34.6	0.1216	3	134925794	3	134925794	*	rs635721	K	134644636	rs635721	T	G	0.4668	-0.0075	0.0018	3.2e-05	620580	134644636	134925794	3	134925794	3	134925794	*	K	0.95098	-4.16667
chr3:79806108:T:G	0.6511	T	G	0.476	0.0046	0.0102	36659	63137	0	0.5273	3	79806108	3	79806108	*	rs4856351	K	79855258	rs4856351	T	G	0.472	-0.0075	0.0017	1.2e-05	690719	79855258	79806108	3	79806108	3	79806108	*	K	0.45098	-4.41176
chr11:14482917:A:C	0.4884	A	C	0.8668	0.0103	0.0149	36659	63137	0	0.705	11	14482917	11	14482917	*	rs7121538	M	14504463	rs7121538	A	C	0.8617	-0.0087	0.0023	0.00017	792566	14504463	14482917	11	14482917	11	14482917	*	M	0.691275	-3.78261
chr15:26794237:C:G	0.6421	C	G	0.6413	0.0049	0.0106	36659	63137	0	0.7895	15	26794237	15	26794237	*	rs8026345	S	27039384	rs8026345	C	G	0.6261	0.009	0.0018	5.1e-07	692161	27039384	26794237	15	26794237	15	26794237	*	S	0.462264	5
chr6:28239422:C:T	0.07302	T	C	0.1621	0.0245	0.0137	36659	63137	27.6	0.1816	6	28239422	6	28239422	*	rs9393909	Y	28207200	rs9393909	T	C	0.1718	0.0099	0.0022	6.1e-06	692514	28207200	28239422	6	28239422	6	28239422	*	Y	1.78832	4.5
chr13:96209048:A:G	0.03573	A	G	0.4861	0.0212	0.0101	36659	63137	35.4	0.1158	13	96209048	13	96209048	*	rs1327634	R	96861302	rs1327634	A	G	0.4659	0.0073	0.0017	2.4e-05	692078	96861302	96209048	13	96209048	13	96209048	*	R	2.09901	4.29412
chr10:20738113:A:G	0.6834	A	G	0.9197	-0.0076	0.0186	36659	63137	38.1	0.09498	10	20738113	10	20738113	*	rs11813477	R	21027042	rs11813477	A	G	0.92084	0.0138	0.0032	1.3e-05	677299	21027042	20738113	10	20738113	10	20738113	*	R	-0.408602	4.3125
chr5:114001957:A:G	0.3969	A	G	0.6977	0.0093	0.0109	36659	63137	0	0.9353	5	114001957	5	114001957	*	rs296497	R	113337654	rs296497	A	G	0.6978	-0.0065	0.0019	0.00048	679836	113337654	114001957	5	114001957	5	114001957	*	R	0.853211	-3.42105
chr1:65522810:C:T	0.02763	T	C	0.27	0.0249	0.0113	36659	63137	0	0.4961	1	65522810	1	65522810	*	rs1171279	Y	65988493	rs1171279	T	C	0.2578	0.0087	0.002	9.8e-06	690768	65988493	65522810	1	65522810	1	65522810	*	Y	2.20354	4.35
chr17:16006972:A:G	0.15	A	G	0.4617	0.0148	0.0103	36659	63137	7.5	0.3723	17	16006972	17	16006972	*	rs3826360	R	15910286	rs3826360	A	G	0.4643	-0.0112	0.0017	1.1e-10	691136	15910286	16006972	17	16006972	17	16006972	*	R	1.43689	-6.58824
chr6:160302292:T:A	0.4808	A	T	0.6761	0.0076	0.0107	36659	63137	0	0.8696	6	160302292	6	160302292	*	rs435542	W	160723324	rs435542	A	T	0.6812	0.0068	0.0017	8.7e-05	795392	160723324	160302292	6	160302292	6	160302292	*	W	0.71028	4
chr18:60294641:C:T	0.02518	T	C	0.3034	-0.0246	0.011	36659	63137	42.2	0.06772	18	60294641	18	60294641	*	rs1457487	Y	57961874	rs1457487	T	C	0.3247	0.0309	0.0019	1.4e-61	691325	57961874	60294641	18	60294641	18	60294641	*	Y	-2.23636	16.2632
chr8:111725822:G:A	0.1075	A	G	0.7207	-0.0182	0.0113	36659	63137	14.5	0.3055	8	111725822	8	111725822	*	rs7815117	R	112738051	rs7815117	A	G	0.7173	0.0077	0.002	8.9e-05	676877	112738051	111725822	8	111725822	8	111725822	*	R	-1.61062	3.85
chr10:100801433:C:T	0.9641	T	C	0.0362	0.0012	0.0273	36659	63137	9.5	0.3538	10	100801433	10	100801433	*	rs11812391	H	102561190	rs11812391	T	C	0.03789	-0.0226	0.0046	9.5e-07	687883	102561190	100801433	10	100801433	10	100801433	*	H	0.043956	-4.91304
chr22:37697162:G:A	0.3493	A	G	0.4403	-0.0095	0.0101	36659	63137	0	0.999	22	37697162	22	37697162	*	rs12158556	R	38093169	rs12158556	A	G	0.4675	-0.0062	0.0017	0.0004	689582	38093169	37697162	22	37697162	22	37697162	*	R	-0.940594	-3.64706
chr2:55123764:T:C	0.6349	T	C	0.7169	-0.0053	0.0111	36659	63137	25.3	0.2026	2	55123764	2	55123764	*	rs10175851	Y	55350900	rs10175851	T	C	0.7214	0.0131	0.0019	5.5e-12	691766	55350900	55123764	2	55123764	2	55123764	*	Y	-0.477477	6.89474
chr3:78712654:G:A	0.08797	A	G	0.2634	0.0195	0.0114	36659	63137	56	0.01177	3	78712654	3	78712654	*	rs10049014	R	78761804	rs10049014	A	G	0.2599	-0.0093	0.0019	1.6e-06	690970	78761804	78712654	3	78712654	3	78712654	*	R	1.71053	-4.89474
chr8:9571836:C:G	0.01002	C	G	0.7686	0.0308	0.012	36390	62462	31.9	0.153	8	9571836	8	9571836	*	rs10087166	S	9429346	rs10087166	C	G	0.7685	-0.0122	0.002	1.3e-09	692175	9429346	9571836	8	9571836	8	9571836	*	S	2.56667	-6.1
chr4:119649267:G:A	0.5329	A	G	0.2818	-0.007	0.0112	36659	63137	0	0.993	4	119649267	4	119649267	*	rs2389886	R	120570422	rs2389886	A	G	0.2901	0.0095	0.0019	6.7e-07	688363	120570422	119649267	4	119649267	4	119649267	*	R	-0.625	5
chr7:122343789:A:G	0.628	A	G	0.7759	0.0059	0.0122	36659	63137	0	0.6496	7	122343789	7	122343789	*	rs2289705	R	121983843	rs2289705	A	G	0.7743	-0.0127	0.002	1.2e-10	788971	121983843	122343789	7	122343789	7	122343789	*	R	0.483607	-6.35
chr5:32773208:C:T	0.6203	T	C	0.3724	0.0052	0.0105	36659	63137	34.3	0.124	5	32773208	5	32773208	*	rs3792751	Y	32773314	rs3792751	T	C	0.3721	-0.0061	0.0017	0.00027	789027	32773314	32773208	5	32773208	5	32773208	*	Y	0.495238	-3.58824
chr12:97194666:A:G	0.6973	A	G	0.2622	-0.0045	0.0115	36659	63137	0	0.6516	12	97194666	12	97194666	*	rs2111032	R	97588444	rs2111032	A	G	0.2623	0.0109	0.002	3e-08	687986	97588444	97194666	12	97194666	12	97194666	*	R	-0.391304	5.45
chr10:21923627:A:G	0.6821	A	G	0.2875	-0.0046	0.0113	36659	63137	8.2	0.3661	10	21923627	10	21923627	*	rs2666782	R	22212556	rs2666782	A	G	0.2846	0.0176	0.0019	1.5e-19	678271	22212556	21923627	10	21923627	10	21923627	*	R	-0.40708	9.26316
chr8:31512939:C:T	0.3565	T	C	0.5129	-0.0093	0.0101	36659	63137	56.4	0.01092	8	31512939	8	31512939	*	rs13253857	Y	31370455	rs13253857	T	C	0.5091	-0.0061	0.0017	0.00042	686227	31370455	31512939	8	31512939	8	31512939	*	Y	-0.920792	-3.58824
chr1:193173700:G:A	0.2891	A	G	0.7311	-0.0122	0.0115	36659	63137	28.8	0.1705	1	193173700	1	193173700	*	rs6675833	R	193142830	rs6675833	A	G	0.7241	-0.0075	0.0019	0.00012	692443	193142830	193173700	1	193173700	1	193173700	*	R	-1.06087	-3.94737
chr7:132205027:G:C	0.5782	C	G	0.1434	-0.008	0.0144	36659	63137	0	0.7202	7	132205027	7	132205027	*	rs7787365	V	131889786	rs7787365	C	G	0.1435	0.011	0.0025	8.5e-06	679701	131889786	132205027	7	132205027	7	132205027	*	V	-0.555556	4.4
chr12:97183246:A:G	0.6574	A	G	0.3294	-0.0048	0.0108	36659	63137	0	0.611	12	97183246	12	97183246	*	rs7980194	R	97577024	rs7980194	A	G	0.3358	0.0108	0.0018	3e-09	689799	97577024	97183246	12	97183246	12	97183246	*	R	-0.444444	6
chr16:6112145:A:G	0.9803	A	G	0.87	0.0004	0.0151	36659	63137	0	0.4878	16	6112145	16	6112145	*	rs12597709	R	6162146	rs12597709	A	G	0.8768	0.0097	0.0027	0.00026	685310	6162146	6112145	16	6112145	16	6112145	*	R	0.0264901	3.59259
chr2:210538393:G:A	0.02814	A	G	0.415	0.0225	0.0102	36659	63137	12.2	0.3284	2	210538393	2	210538393	*	rs2544307	R	211403117	rs2544307	A	G	0.3783	-0.0065	0.0018	0.00026	692246	211403117	210538393	2	210538393	2	210538393	*	R	2.20588	-3.61111
chr14:87860767:G:A	0.885	A	G	0.4736	-0.0015	0.0102	36659	63137	21.4	0.2398	14	87860767	14	87860767	*	rs8021806	R	88327111	rs8021806	A	G	0.4874	-0.0105	0.0017	1.7e-09	682458	88327111	87860767	14	87860767	14	87860767	*	R	-0.147059	-6.17647
chr4:101265046:A:G	0.9576	A	G	0.2555	-0.0006	0.0117	36659	63137	0	0.793	4	101265046	4	101265046	*	rs2165505	R	102186203	rs2165505	A	G	0.253	0.0109	0.002	3.5e-08	691423	102186203	101265046	4	101265046	4	101265046	*	R	-0.0512821	5.45
chr11:20937883:T:C	0.3643	T	C	0.2788	0.0107	0.0118	36659	63137	0	0.7137	11	20937883	11	20937883	*	rs1880087	Y	20959429	rs1880087	T	C	0.2575	0.0071	0.002	0.00032	690925	20959429	20937883	11	20937883	11	20937883	*	Y	0.90678	3.55
chr4:93531797:C:T	0.159	T	C	0.7301	0.0162	0.0115	36659	63137	0	0.8654	4	93531797	4	93531797	*	rs1369465	Y	94452948	rs1369465	T	C	0.7226	0.0086	0.002	1.2e-05	673728	94452948	93531797	4	93531797	4	93531797	*	Y	1.4087	4.3
chr6:34829256:C:G	0.1226	C	G	0.656	0.0163	0.0106	36659	63137	0	0.4895	6	34829256	6	34829256	*	rs9462026	S	34797033	rs9462026	C	G	0.6605	-0.0253	0.0018	2.8e-43	691212	34797033	34829256	6	34829256	6	34829256	*	S	1.53774	-14.0556
chr1:23145272:C:A	0.2185	A	C	0.2761	0.0138	0.0112	36659	63137	30.6	0.1555	1	23145272	1	23145272	*	rs9426690	M	23471765	rs9426690	A	C	0.267	0.0074	0.0019	0.00013	692035	23471765	23145272	1	23145272	1	23145272	*	M	1.23214	3.89474
chr6:92919226:T:C	0.7571	T	C	0.4477	0.0032	0.0102	36659	63137	24.3	0.2122	6	92919226	6	92919226	*	rs2485830	Y	93628944	rs2485830	T	C	0.4518	-0.0086	0.0017	6.8e-07	692165	93628944	92919226	6	92919226	6	92919226	*	Y	0.313725	-5.05882
chr10:97948137:A:G	0.89	A	G	0.5883	0.0014	0.0104	36659	63137	0	0.8574	10	97948137	10	97948137	*	rs544742	R	99707894	rs544742	A	G	0.5631	-0.014	0.0017	5.8e-16	691281	99707894	97948137	10	97948137	10	97948137	*	R	0.134615	-8.23529
chr2:205221447:G:A	0.5536	A	G	0.5507	0.006	0.0102	36659	63137	0	0.6968	2	205221447	2	205221447	*	rs4675502	R	206086171	rs4675502	A	G	0.5637	-0.0104	0.0017	1.8e-09	692596	206086171	205221447	2	205221447	2	205221447	*	R	0.588235	-6.11765
chr22:41145523:G:C	0.7619	C	G	0.6276	0.0032	0.0105	36659	63137	51.9	0.02255	22	41145523	22	41145523	*	rs2413637	S	41541527	rs2413637	C	G	0.6221	0.0096	0.0018	7e-08	691972	41541527	41145523	22	41145523	22	41145523	*	S	0.304762	5.33333
chr7:42751628:G:A	0.1707	A	G	0.3299	0.0148	0.0108	36659	63137	41.8	0.07066	7	42751628	7	42751628	*	rs7809051	R	42791227	rs7809051	A	G	0.3396	-0.0081	0.0018	9.6e-06	692566	42791227	42751628	7	42751628	7	42751628	*	R	1.37037	-4.5
chr15:51618678:A:G	0.6441	A	G	0.2432	0.0055	0.0118	36659	63137	0	0.9157	15	51618678	15	51618678	*	rs1902596	R	51910875	rs1902596	A	G	0.2421	0.0134	0.002	4.3e-11	691085	51910875	51618678	15	51618678	15	51618678	*	R	0.466102	6.7
chr18:53973663:C:T	0.74	T	C	0.3015	0.0037	0.0112	36659	63137	27	0.1871	18	53973663	18	53973663	*	rs1498154	Y	51500033	rs1498154	T	C	0.3027	-0.0073	0.002	0.00019	662828	51500033	53973663	18	53973663	18	53973663	*	Y	0.330357	-3.65
chr13:53405016:G:C	0.1809	C	G	0.338	-0.0144	0.0108	36659	63137	0	0.7517	13	53405016	13	53405016	*	rs9568848	S	53979151	rs9568848	C	G	0.3479	0.009	0.0018	9.5e-07	682937	53979151	53405016	13	53405016	13	53405016	*	S	-1.33333	5
chr8:75723956:G:A	0.3591	A	G	0.2691	-0.0104	0.0114	36659	63137	0	0.5589	8	75723956	8	75723956	*	rs2588785	R	76636191	rs2588785	A	G	0.2668	-0.0203	0.0018	1.5e-28	795450	76636191	75723956	8	75723956	8	75723956	*	R	-0.912281	-11.2778
chr8:8461340:T:C	0.1016	T	C	0.5711	0.0167	0.0102	36390	62462	6.5	0.382	8	8461340	8	8461340	*	rs2976876	Y	8318850	rs2976876	T	C	0.5644	-0.0148	0.0017	2.6e-19	791682	8318850	8461340	8	8461340	8	8461340	*	Y	1.63725	-8.70588
chr18:37222445:G:A	0.114	A	G	0.1356	-0.0232	0.0147	36659	63137	0	0.9781	18	37222445	18	37222445	*	rs1662906	R	34802408	rs1662906	A	G	0.1385	0.0107	0.0025	1.9e-05	692480	34802408	37222445	18	37222445	18	37222445	*	R	-1.57823	4.28
chr6:162884091:C:T	0.8279	T	C	0.201	-0.0027	0.0126	36659	63137	32.7	0.1372	6	162884091	6	162884091	*	rs9986573	Y	163305123	rs9986573	T	C	0.1956	-0.008	0.0022	0.00022	691769	163305123	162884091	6	162884091	6	162884091	*	Y	-0.214286	-3.63636
chr13:89713668:A:T	0.08794	A	T	0.6039	0.0176	0.0103	36659	63137	0	0.5914	13	89713668	13	89713668	*	rs7326018	W	90365922	rs7326018	A	T	0.61	0.0063	0.0018	0.00035	689914	90365922	89713668	13	89713668	13	89713668	*	W	1.70874	3.5
chr3:94529864:T:C	0.3297	T	C	0.5783	0.01	0.0103	36659	63137	0	0.8462	3	94529864	3	94529864	*	rs9879599	Y	94248708	rs9879599	T	C	0.5679	-0.0138	0.0017	2.1e-15	685575	94248708	94529864	3	94529864	3	94529864	*	Y	0.970874	-8.11765
chr11:85013141:T:C	0.1378	T	C	0.8487	0.0208	0.0141	36659	63137	0	0.8296	11	85013141	11	85013141	*	rs612389	Y	84724185	rs612389	T	C	0.8497	0.0116	0.0024	1.3e-06	691582	84724185	85013141	11	85013141	11	85013141	*	Y	1.47518	4.83333
chr1:41625963:T:C	0.01431	T	C	0.513	-0.0247	0.0101	36659	63137	20.6	0.2474	1	41625963	1	41625963	*	rs11210501	Y	42091634	rs11210501	T	C	0.4957	0.0064	0.0017	0.00018	690273	42091634	41625963	1	41625963	1	41625963	*	Y	-2.44554	3.76471
chr20:34116821:C:G	0.6555	C	G	0.3206	0.0048	0.0108	36659	63137	3.1	0.4131	20	34116821	20	34116821	*	rs6142102	S	32704627	rs6142102	C	G	0.355	-0.0095	0.0018	1.4e-07	691495	32704627	34116821	20	34116821	20	34116821	*	S	0.444444	-5.27778
chr16:68343945:C:T	0.6945	T	C	0.5188	-0.004	0.0101	36659	63137	24	0.215	16	68343945	16	68343945	*	rs9889191	Y	68377848	rs9889191	T	C	0.5449	-0.009	0.0017	2.1e-07	692239	68377848	68343945	16	68343945	16	68343945	*	Y	-0.39604	-5.29412
chr20:33960529:A:G	0.7886	A	G	0.3921	0.0028	0.0104	36659	63137	27.1	0.1865	20	33960529	20	33960529	*	rs6142061	R	32548335	rs6142061	A	G	0.4082	-0.0137	0.0018	5.4e-15	689748	32548335	33960529	20	33960529	20	33960529	*	R	0.269231	-7.61111
chr12:873352:A:G	0.2674	A	G	0.5622	-0.0114	0.0102	36659	63137	30.4	0.1565	12	873352	12	873352	*	rs11064580	R	982518	rs11064580	A	G	0.553	-0.0095	0.0017	3e-08	689618	982518	873352	12	873352	12	873352	*	R	-1.11765	-5.58824
chr1:95793369:T:G	0.1709	T	G	0.5088	0.0138	0.0101	36659	63137	29.2	0.1678	1	95793369	1	95793369	*	rs10783020	K	96258925	rs10783020	T	G	0.5194	-0.0106	0.0017	9.4e-10	676279	96258925	95793369	1	95793369	1	95793369	*	K	1.36634	-6.23529
chr2:218782764:G:A	0.09381	A	G	0.4251	-0.0174	0.0104	36659	63137	0	0.4557	2	218782764	2	218782764	*	rs4674338	R	219647487	rs4674338	A	G	0.4286	0.0113	0.0017	6.5e-11	687610	219647487	218782764	2	218782764	2	218782764	*	R	-1.67308	6.64706
chr1:45634650:T:C	0.918	T	C	0.7081	0.0011	0.011	36659	63137	0	0.9825	1	45634650	1	45634650	*	rs10890333	B	46100322	rs10890333	T	C	0.6987	0.0118	0.0019	3.3e-10	692563	46100322	45634650	1	45634650	1	45634650	*	B	0.1	6.21053
chr2:57970994:T:C	0.5908	T	C	0.887	-0.0085	0.0159	36659	63137	0	0.8183	2	57970994	2	57970994	*	rs17049278	Y	58198129	rs17049278	T	C	0.8971	-0.0119	0.0029	3.5e-05	690947	58198129	57970994	2	57970994	2	57970994	*	Y	-0.534591	-4.10345
chr10:63402393:G:A	0.001136	A	G	0.4871	-0.0327	0.01	36659	63137	47.8	0.03815	10	63402393	10	63402393	*	rs7896783	R	65162153	rs7896783	A	G	0.4863	-0.0115	0.0017	2.5e-11	691982	65162153	63402393	10	63402393	10	63402393	*	R	-3.27	-6.76471
chr8:143230289:T:A	0.274	A	T	0.4371	-0.0113	0.0103	36659	63137	0	0.616	8	143230289	8	143230289	*	rs7388158	W	144312459	rs7388158	A	T	0.4342	0.008	0.0017	4.7e-06	691336	144312459	143230289	8	143230289	8	143230289	*	W	-1.09709	4.70588
chr2:57166247:T:C	0.5261	T	C	0.7263	-0.0072	0.0113	36659	63137	0	0.8104	2	57166247	2	57166247	*	rs1364521	Y	57393382	rs1364521	T	C	0.7342	0.0073	0.0019	0.00018	692593	57393382	57166247	2	57166247	2	57166247	*	Y	-0.637168	3.84211
chr13:106493481:A:T	0.4807	A	T	0.7251	-0.0081	0.0114	36659	63137	41	0.07549	13	106493481	13	106493481	*	rs3742160	W	107145829	rs3742160	A	T	0.7409	0.0079	0.002	6.7e-05	691831	107145829	106493481	13	106493481	13	106493481	*	W	-0.710526	3.95
chr6:46473691:A:G	0.2208	A	G	0.3203	0.0135	0.011	36659	63137	0	0.7806	6	46473691	6	46473691	*	rs1538993	R	46441428	rs1538993	A	G	0.3031	-0.0112	0.0019	6.2e-09	677076	46441428	46473691	6	46473691	6	46473691	*	R	1.22727	-5.89474
chr13:107216142:A:G	0.8825	A	G	0.6099	0.0016	0.0105	36659	63137	0.2	0.4389	13	107216142	13	107216142	*	rs750094	R	107868490	rs750094	A	G	0.5961	-0.0085	0.0018	1.4e-06	686205	107868490	107216142	13	107216142	13	107216142	*	R	0.152381	-4.72222
chr14:39582202:C:G	0.3641	C	G	0.7546	0.0106	0.0117	36659	63137	37.3	0.101	14	39582202	14	39582202	*	rs9323002	N	40051406	rs9323002	C	G	0.7608	-0.0077	0.002	0.00012	692341	40051406	39582202	14	39582202	14	39582202	*	N	0.905983	-3.85
chr2:105082301:T:C	0.7664	T	C	0.7664	0.0036	0.012	36659	63137	50.7	0.02663	2	105082301	2	105082301	*	rs11889143	Y	105698759	rs11889143	T	C	0.7719	0.0086	0.002	2.2e-05	692365	105698759	105082301	2	105082301	2	105082301	*	Y	0.3	4.3
chr21:42976026:C:A	0.8814	A	C	0.8805	-0.0026	0.0175	36659	63137	15.4	0.2974	21	42976026	21	42976026	*	rs413621	M	44396136	rs413621	A	C	0.91593	0.0161	0.0031	1.6e-07	691447	44396136	42976026	21	42976026	21	42976026	*	M	-0.148571	5.19355
chr6:54223669:G:A	0.1695	A	G	0.8037	0.0177	0.0129	36659	63137	28.7	0.1717	6	54223669	6	54223669	*	rs2180931	R	54088467	rs2180931	A	G	0.8076	-0.0117	0.0022	1e-07	691582	54088467	54223669	6	54223669	6	54223669	*	R	1.37209	-5.31818
chr3:143059513:C:T	0.7798	T	C	0.3843	0.0029	0.0104	36659	63137	48.5	0.03511	3	143059513	3	143059513	*	rs17633378	Y	142778355	rs17633378	T	C	0.3851	-0.0078	0.0018	8.5e-06	692496	142778355	143059513	3	143059513	3	143059513	*	Y	0.278846	-4.33333
chr4:34851844:G:T	0.8577	T	G	0.191	-0.0023	0.0128	36659	63137	44	0.05763	4	34851844	4	34851844	*	rs3942661	K	34853466	rs3942661	T	G	0.1849	0.0082	0.0022	0.00022	690709	34853466	34851844	4	34851844	4	34851844	*	K	-0.179688	3.72727
chr1:155225189:T:C	0.2545	T	C	0.5076	-0.0115	0.0101	36659	63137	10.5	0.3438	1	155225189	1	155225189	*	rs2049805	Y	155194980	rs2049805	T	C	0.4872	0.0071	0.0017	3.3e-05	692510	155194980	155225189	1	155225189	1	155225189	*	Y	-1.13861	4.17647
chr3:88238569:T:C	0.7543	T	C	0.1325	0.0047	0.0151	36659	63137	15.9	0.2925	3	88238569	3	88238569	*	rs6419870	Y	88287719	rs6419870	T	C	0.136	-0.0167	0.0024	2.1e-12	794108	88287719	88238569	3	88238569	3	88238569	*	Y	0.311258	-6.95833
chr1:150537646:C:T	0.1065	T	C	0.0897	-0.0286	0.0177	36659	63137	34.7	0.1207	1	150537646	1	150537646	*	rs11810419	Y	150510122	rs11810419	T	C	0.09805	0.0129	0.0029	8.4e-06	692540	150510122	150537646	1	150537646	1	150537646	*	Y	-1.61582	4.44828
chr4:28311414:T:C	0.04772	T	C	0.7257	0.0226	0.0114	36659	63137	0	0.713	4	28311414	4	28311414	*	rs6815713	Y	28313036	rs6815713	T	C	0.7211	0.0067	0.0019	0.0004	745695	28313036	28311414	4	28311414	4	28311414	*	Y	1.98246	3.52632
chr3:35665917:G:A	0.4951	A	G	0.3488	0.0072	0.0106	36659	63137	59.5	0.005973	3	35665917	3	35665917	*	rs9832622	R	35707409	rs9832622	A	G	0.3433	-0.0106	0.0018	5.4e-09	692515	35707409	35665917	3	35665917	3	35665917	*	R	0.679245	-5.88889
chr8:88598551:G:T	0.6327	T	G	0.2793	-0.0054	0.0113	36659	63137	54.6	0.01485	8	88598551	8	88598551	*	rs11994353	K	89610780	rs11994353	T	G	0.2701	-0.0117	0.002	2.8e-09	686127	89610780	88598551	8	88598551	8	88598551	*	K	-0.477876	-5.85
chr14:36320569:A:T	0.1646	A	T	0.0698	0.0306	0.022	36659	63137	60.2	0.00513	14	36320569	14	36320569	*	rs2899849	N	36789775	rs2899849	A	T	0.05122	0.0139	0.004	0.00049	680571	36789775	36320569	14	36320569	14	36320569	*	N	1.39091	3.475
chr8:4261554:C:A	0.1508	A	C	0.5649	0.0148	0.0103	36659	63137	0	0.6972	8	4261554	8	4261554	*	rs779107	M	4119076	rs779107	A	C	0.5698	0.0068	0.0018	0.00012	670078	4119076	4261554	8	4261554	8	4261554	*	M	1.43689	3.77778
chr12:107341456:G:A	0.63	A	G	0.3165	0.0053	0.0109	36659	63137	25.4	0.2019	12	107341456	12	107341456	*	rs741405	R	107735233	rs741405	A	G	0.3213	0.0082	0.0019	1.5e-05	670822	107735233	107341456	12	107341456	12	107341456	*	R	0.486239	4.31579
chr2:104361670:G:A	0.219	A	G	0.2062	0.0153	0.0125	36659	63137	0	0.5012	2	104361670	2	104361670	*	rs6756932	R	104978128	rs6756932	A	G	0.2253	0.0077	0.0021	0.00017	686504	104978128	104361670	2	104361670	2	104361670	*	R	1.224	3.66667
chr13:58032398:A:G	0.2176	A	G	0.7795	0.0151	0.0122	36659	63137	0	0.6857	13	58032398	13	58032398	*	rs9537924	R	58606532	rs9537924	A	G	0.7585	-0.0097	0.002	1.5e-06	691887	58606532	58032398	13	58032398	13	58032398	*	R	1.2377	-4.85
chr5:59736353:A:G	0.4095	A	G	0.5113	0.0083	0.0101	36659	63137	0	0.4797	5	59736353	5	59736353	*	rs6450528	R	59032179	rs6450528	A	G	0.5097	0.007	0.0017	4.3e-05	690358	59032179	59736353	5	59736353	5	59736353	*	R	0.821782	4.11765
chr2:165505898:C:T	0.8314	T	C	0.2282	0.0026	0.012	36659	63137	0	0.6044	2	165505898	2	165505898	*	rs4667488	Y	166362408	rs4667488	T	C	0.2371	-0.0097	0.002	1.5e-06	692029	166362408	165505898	2	165505898	2	165505898	*	Y	0.216667	-4.85
chr2:204573762:A:G	0.2716	A	G	0.0931	0.0199	0.0181	36659	63137	22.6	0.2281	2	204573762	2	204573762	*	rs12622755	R	205438485	rs12622755	A	G	0.0922	0.0111	0.003	0.00018	680769	205438485	204573762	2	204573762	2	204573762	*	R	1.09945	3.7
chr7:76049417:G:A	0.967	A	G	0.6907	0.0005	0.0111	36659	63137	50.7	0.02671	7	76049417	7	76049417	*	rs3757593	R	75678735	rs3757593	A	G	0.7035	-0.0082	0.0019	1.8e-05	638018	75678735	76049417	7	76049417	7	76049417	*	R	0.045045	-4.31579
chr7:114042399:A:G	0.8459	A	G	0.3744	-0.0021	0.0106	36659	63137	10.5	0.344	7	114042399	7	114042399	*	rs13247305	R	113682454	rs13247305	A	G	0.3786	0.0119	0.0018	3.8e-11	679463	113682454	114042399	7	114042399	7	114042399	*	R	-0.198113	6.61111
chr20:25068647:A:G	0.8322	A	G	0.1192	0.0035	0.0164	36659	63137	0	0.5005	20	25068647	20	25068647	*	rs2207631	R	25049283	rs2207631	A	G	0.1225	-0.0152	0.0026	4.1e-09	690498	25049283	25068647	20	25068647	20	25068647	*	R	0.213415	-5.84615
chr3:136097460:T:C	0.1432	T	C	0.7408	-0.017	0.0116	36659	63137	18.9	0.2639	3	136097460	3	136097460	*	rs9848926	Y	135816302	rs9848926	T	C	0.7264	-0.0154	0.0019	2.6e-15	687413	135816302	136097460	3	136097460	3	136097460	*	Y	-1.46552	-8.10526
chr5:75868467:C:T	0.8594	T	C	0.1314	0.0027	0.015	36659	63137	36.7	0.1056	5	75868467	5	75868467	*	rs16872964	Y	75164292	rs16872964	T	C	0.1335	0.0156	0.0025	6.5e-10	680110	75164292	75868467	5	75868467	5	75868467	*	Y	0.18	6.24
chr10:55691666:G:A	0.8246	A	G	0.4921	-0.0022	0.0101	36659	63137	0	0.6094	10	55691666	10	55691666	*	rs7069336	R	57451426	rs7069336	A	G	0.4664	-0.0069	0.0017	6.4e-05	692130	57451426	55691666	10	55691666	10	55691666	*	R	-0.217822	-4.05882
chr18:69340724:G:C	0.7756	C	G	0.4946	0.0029	0.0101	36659	63137	0	0.756	18	69340724	18	69340724	*	rs9319777	B	67007960	rs9319777	C	G	0.4946	0.007	0.0017	5.9e-05	688168	67007960	69340724	18	69340724	18	69340724	*	B	0.287129	4.11765
chr8:125311545:G:A	0.2426	A	G	0.557	-0.0121	0.0103	36659	63137	0	0.4789	8	125311545	8	125311545	*	rs4466418	D	126323787	rs4466418	A	G	0.5615	0.0072	0.0017	3e-05	689517	126323787	125311545	8	125311545	8	125311545	*	D	-1.17476	4.23529
chr5:63550240:A:C	0.9173	A	C	0.7819	-0.0013	0.0122	36659	63137	0	0.767	5	63550240	5	63550240	*	rs608007	M	62846067	rs608007	A	C	0.7908	0.0089	0.0021	2.6e-05	691416	62846067	63550240	5	63550240	5	63550240	*	M	-0.106557	4.2381
chr12:133201059:G:T	0.3316	T	G	0.3382	-0.0104	0.0107	36659	63137	0	0.8511	12	133201059	12	133201059	*	rs11147298	K	133777645	rs11147298	T	G	0.3386	0.0073	0.0018	5.8e-05	685444	133777645	133201059	12	133201059	12	133201059	*	K	-0.971963	4.05556
chr4:16609183:A:G	0.9914	A	G	0.6139	0.0001	0.0105	36659	63137	7.3	0.3747	4	16609183	4	16609183	*	rs10939677	R	16610806	rs10939677	A	G	0.5978	0.0089	0.0018	4.2e-07	684711	16610806	16609183	4	16609183	4	16609183	*	R	0.00952381	4.94444
chr2:197487569:G:A	0.3602	A	G	0.4872	-0.0093	0.0101	36659	63137	0	0.7385	2	197487569	2	197487569	*	rs788016	R	198352293	rs788016	A	G	0.4855	0.008	0.0017	3e-06	690498	198352293	197487569	2	197487569	2	197487569	*	R	-0.920792	4.70588
chr2:42343285:A:C	0.003009	A	C	0.5467	-0.0301	0.0102	36659	63137	21.5	0.2384	2	42343285	2	42343285	*	rs6739976	M	42570425	rs6739976	A	C	0.5454	0.0062	0.0017	0.0003	688054	42570425	42343285	2	42343285	2	42343285	*	M	-2.95098	3.64706
chr8:10600603:T:C	0.1394	T	C	0.0739	0.0311	0.021	36390	62462	0	0.636	8	10600603	8	10600603	*	rs13249905	Y	10458113	rs13249905	T	C	0.06443	-0.0148	0.0036	3.5e-05	685138	10458113	10600603	8	10600603	8	10600603	*	Y	1.48095	-4.11111
chr3:88707825:A:G	0.2737	A	G	0.4736	-0.0111	0.0101	36659	63137	0	0.4952	3	88707825	3	88707825	*	rs1495830	R	88756975	rs1495830	A	G	0.4821	0.0107	0.0017	3.8e-10	692247	88756975	88707825	3	88707825	3	88707825	*	R	-1.09901	6.29412
chr10:34641247:C:T	0.1814	T	C	0.3735	-0.0139	0.0104	36659	63137	18.5	0.2678	10	34641247	10	34641247	*	rs2490814	Y	34930175	rs2490814	T	C	0.3814	0.01	0.0018	2e-08	691890	34930175	34641247	10	34641247	10	34641247	*	Y	-1.33654	5.55556
chr3:24872354:T:C	0.5804	T	C	0.3737	0.0058	0.0105	36659	63137	0	0.6658	3	24872354	3	24872354	*	rs2362771	Y	24913845	rs2362771	T	C	0.3642	-0.0098	0.0018	3.5e-08	689652	24913845	24872354	3	24872354	3	24872354	*	Y	0.552381	-5.44444
chr6:145405917:C:T	0.8787	T	C	0.1053	-0.0025	0.0162	36659	63137	0	0.9886	6	145405917	6	145405917	*	rs10484701	Y	145727053	rs10484701	T	C	0.09863	-0.0125	0.0029	1.3e-05	692612	145727053	145405917	6	145405917	6	145405917	*	Y	-0.154321	-4.31034
chr7:93618076:A:T	0.7927	A	T	0.5668	0.0027	0.0103	36659	63137	55.2	0.01351	7	93618076	7	93618076	*	rs2528537	W	93247388	rs2528537	A	T	0.5606	-0.0118	0.0017	9.5e-12	692128	93247388	93618076	7	93618076	7	93618076	*	W	0.262136	-6.94118
chr4:180444072:C:T	0.02191	T	C	0.4318	-0.024	0.0105	36659	63137	0	0.7944	4	180444072	4	180444072	*	rs2727430	Y	181365225	rs2727430	T	C	0.4166	0.0082	0.0018	3.3e-06	686729	181365225	180444072	4	180444072	4	180444072	*	Y	-2.28571	4.55556
chr11:45282973:C:T	0.248	T	C	0.6632	0.0123	0.0107	36659	63137	0	0.9257	11	45282973	11	45282973	*	rs4556529	Y	45304524	rs4556529	T	C	0.6728	0.0077	0.0018	3.3e-05	692014	45304524	45282973	11	45282973	11	45282973	*	Y	1.14953	4.27778
chr2:59918714:G:T	0.3415	T	G	0.0682	0.0191	0.0201	36659	63137	35.7	0.1133	2	59918714	2	59918714	*	rs12617504	K	60145849	rs12617504	T	G	0.06841	0.0186	0.0033	2.5e-08	688091	60145849	59918714	2	59918714	2	59918714	*	K	0.950249	5.63636
chr2:6300238:T:C	0.1599	T	C	0.3761	0.0151	0.0107	36659	63137	41	0.07542	2	6300238	2	6300238	*	rs751394	Y	6440370	rs751394	T	C	0.3907	0.007	0.0018	7.2e-05	692575	6440370	6300238	2	6300238	2	6300238	*	Y	1.41121	3.88889
chr18:38843845:G:C	0.428	C	G	0.1155	-0.0125	0.0158	36659	63137	27.8	0.1795	18	38843845	18	38843845	*	rs12969426	S	36423809	rs12969426	C	G	0.1162	-0.0114	0.0027	2e-05	679016	36423809	38843845	18	38843845	18	38843845	*	S	-0.791139	-4.22222
chr10:78406278:C:T	0.1184	T	C	0.091	-0.0273	0.0175	36659	63137	0	0.4584	10	78406278	10	78406278	*	rs11002538	Y	80166035	rs11002538	T	C	0.09968	-0.0131	0.003	9.4e-06	690678	80166035	78406278	10	78406278	10	78406278	*	Y	-1.56	-4.36667
chr8:142218918:G:A	0.01195	A	G	0.4478	-0.0258	0.0102	36659	63137	3.6	0.4088	8	142218918	8	142218918	*	rs4072917	R	143300279	rs4072917	A	G	0.4694	0.0115	0.0018	6.9e-11	684720	143300279	142218918	8	142218918	8	142218918	*	R	-2.52941	6.38889
chr11:89613247:C:T	0.7439	T	C	0.3474	0.0035	0.0107	36659	63137	0	0.5622	11	89613247	11	89613247	*	rs2130015	Y	89346415	rs2130015	T	C	0.3464	-0.0071	0.0018	8.2e-05	689003	89346415	89613247	11	89613247	11	89613247	*	Y	0.327103	-3.94444
chr5:158049952:A:G	0.627	A	G	0.4755	-0.0049	0.0101	36659	63137	0	0.6937	5	158049952	5	158049952	*	rs2419385	R	157476960	rs2419385	A	G	0.4609	0.007	0.0017	4.4e-05	691346	157476960	158049952	5	158049952	5	158049952	*	R	-0.485149	4.11765
chr7:121326736:A:G	0.9704	A	G	0.7378	0.0004	0.0114	36659	63137	32.9	0.1352	7	121326736	7	121326736	*	rs3779381	R	120966790	rs3779381	A	G	0.751	-0.008	0.002	5.9e-05	690754	120966790	121326736	7	121326736	7	121326736	*	R	0.0350877	-4
chr3:128619757:A:C	0.08387	A	C	0.3894	0.0178	0.0103	36659	63137	49.3	0.03193	3	128619757	3	128619757	*	rs2712381	M	128338600	rs2712381	A	C	0.39	-0.0063	0.0018	0.00033	692481	128338600	128619757	3	128619757	3	128619757	*	M	1.72816	-3.5
chr3:159996059:T:C	0.4028	T	C	0.8703	-0.0126	0.015	36659	63137	0	0.7718	3	159996059	3	159996059	*	rs640039	Y	159713846	rs640039	T	C	0.8557	-0.011	0.0025	7.5e-06	691116	159713846	159996059	3	159996059	3	159996059	*	Y	-0.84	-4.4
chr2:187837422:A:G	0.425	A	G	0.368	-0.0084	0.0105	36659	63137	0	0.5106	2	187837422	2	187837422	*	rs12466236	V	188702149	rs12466236	A	G	0.3839	0.0069	0.0018	0.0001	684150	188702149	187837422	2	187837422	2	187837422	*	V	-0.8	3.83333
chr6:39148804:G:A	0.9047	A	G	0.5712	-0.0012	0.0102	36659	63137	0	0.8712	6	39148804	6	39148804	*	rs12209751	R	39116580	rs12209751	A	G	0.5657	-0.0062	0.0017	0.00034	687544	39116580	39148804	6	39148804	6	39148804	*	R	-0.117647	-3.64706
chr5:154059481:G:A	0.09872	A	G	0.5996	-0.017	0.0103	36659	63137	0	0.6998	5	154059481	5	154059481	*	rs816024	R	153439041	rs816024	A	G	0.6263	0.0121	0.0018	1.5e-11	686562	153439041	154059481	5	154059481	5	154059481	*	R	-1.65049	6.72222
chr15:74755085:T:C	0.5062	T	C	0.6348	-0.0069	0.0104	36659	63137	1.7	0.4255	15	74755085	15	74755085	*	rs2470890	Y	75047426	rs2470890	T	C	0.6492	0.0077	0.0018	2.9e-05	691622	75047426	74755085	15	74755085	15	74755085	*	Y	-0.663462	4.27778
chr10:91222481:G:A	0.05193	A	G	0.0516	0.0459	0.0236	36659	63137	0	0.4552	10	91222481	10	91222481	*	rs12768356	R	92982238	rs12768356	A	G	0.05338	-0.0148	0.0039	0.00015	678813	92982238	91222481	10	91222481	10	91222481	*	R	1.94492	-3.79487
chr12:89530782:C:T	0.3845	T	C	0.2234	-0.0105	0.0121	36659	63137	0	0.8509	12	89530782	12	89530782	*	rs11105314	Y	89924559	rs11105314	T	C	0.2312	0.0112	0.002	2.9e-08	691391	89924559	89530782	12	89530782	12	89530782	*	Y	-0.867769	5.6
chr6:26116768:T:C	0.006701	T	C	0.4699	-0.0274	0.0101	36659	63137	34.5	0.1229	6	26116768	6	26116768	*	rs198831	Y	26116996	rs198831	T	C	0.4488	0.0094	0.0018	2.6e-07	560026	26116996	26116768	6	26116768	6	26116768	*	Y	-2.71287	5.22222
chr6:24441930:G:T	0.1801	T	G	0.2623	0.0153	0.0114	36659	63137	5.8	0.3886	6	24441930	6	24441930	*	rs10946700	K	24442158	rs10946700	T	G	0.2864	-0.0087	0.0019	3.6e-06	692519	24442158	24441930	6	24441930	6	24441930	*	K	1.34211	-4.57895
chr9:19914831:A:G	0.3507	A	G	0.5153	-0.0095	0.0101	36659	63137	0	0.9218	9	19914831	9	19914831	*	rs1419259	R	19914829	rs1419259	A	G	0.5236	-0.0066	0.0017	0.00013	687048	19914829	19914831	9	19914831	9	19914831	*	R	-0.940594	-3.88235
chr15:77466953:G:A	0.1912	A	G	0.6949	0.0143	0.0109	36659	63137	0	0.4884	15	77466953	15	77466953	*	rs2055901	R	77759295	rs2055901	A	G	0.7102	0.0098	0.002	5.7e-07	638097	77759295	77466953	15	77466953	15	77466953	*	R	1.31193	4.9
chr12:117056738:A:G	0.2834	A	G	0.6527	-0.0115	0.0107	36659	63137	28.4	0.1741	12	117056738	12	117056738	*	rs2173654	R	117494543	rs2173654	A	G	0.6455	-0.0077	0.0018	2.5e-05	683791	117494543	117056738	12	117056738	12	117056738	*	R	-1.07477	-4.27778
chr16:28910488:T:C	0.4169	T	C	0.3202	-0.0089	0.011	36390	62462	36.8	0.114	16	28910488	16	28910488	*	rs7184597	Y	28921809	rs7184597	T	C	0.338	0.0243	0.0019	4.9e-39	679834	28921809	28910488	16	28910488	16	28910488	*	Y	-0.809091	12.7895
chr11:20003348:G:T	0.6995	T	G	0.0583	-0.0085	0.0221	36659	63137	0	0.772	11	20003348	11	20003348	*	rs11604212	K	20024894	rs11604212	T	G	0.06706	0.0162	0.0035	4.5e-06	684764	20024894	20003348	11	20003348	11	20003348	*	K	-0.384615	4.62857
chr6:25790150:T:C	0.9804	T	C	0.9205	-0.0005	0.0188	36659	63137	23.1	0.2239	6	25790150	6	25790150	*	rs13200921	Y	25790378	rs13200921	T	C	0.91511	-0.014	0.0027	3e-07	795069	25790378	25790150	6	25790150	6	25790150	*	Y	-0.0265957	-5.18519
chr11:114675256:A:C	0.07419	A	C	0.4695	0.0181	0.0102	36659	63137	12.1	0.3288	11	114675256	11	114675256	*	rs1712816	M	114545978	rs1712816	A	C	0.4779	-0.0082	0.0019	1.4e-05	523604	114545978	114675256	11	114675256	11	114675256	*	M	1.77451	-4.31579
chr10:100515970:T:C	0.615	T	C	0.784	-0.0061	0.0122	36659	63137	33.9	0.1274	10	100515970	10	100515970	*	rs3750629	Y	102275727	rs3750629	T	C	0.776	0.0076	0.0021	0.00024	691814	102275727	100515970	10	100515970	10	100515970	*	Y	-0.5	3.61905
chr18:24687637:A:C	0.5548	A	C	0.6727	-0.0063	0.0107	36659	63137	0	0.5461	18	24687637	18	24687637	*	rs339908	M	22267601	rs339908	A	C	0.6555	0.0072	0.0018	7.5e-05	691611	22267601	24687637	18	24687637	18	24687637	*	M	-0.588785	4
chr2:100217451:G:A	0.4984	A	G	0.3852	0.007	0.0103	36659	63137	0	0.565	2	100217451	2	100217451	*	rs13034176	R	100833913	rs13034176	A	G	0.397	-0.0143	0.0017	2.7e-16	692504	100833913	100217451	2	100217451	2	100217451	*	R	0.679612	-8.41176
chr3:187543169:C:T	0.2159	T	C	0.2457	-0.0146	0.0118	36659	63137	0	0.7755	3	187543169	3	187543169	*	rs4475031	Y	187260957	rs4475031	T	C	0.2379	0.0075	0.002	0.00021	689397	187260957	187543169	3	187543169	3	187543169	*	Y	-1.23729	3.75
chr8:9513049:T:C	0.03497	T	C	0.4415	0.0216	0.0102	36390	62462	0	0.4644	8	9513049	8	9513049	*	rs10100760	Y	9370559	rs10100760	T	C	0.4248	-0.0141	0.0017	3.2e-17	787050	9370559	9513049	8	9513049	8	9513049	*	Y	2.11765	-8.29412
chr3:154421699:G:C	0.831	C	G	0.1487	0.0031	0.0144	36659	63137	61.8	0.003531	3	154421699	3	154421699	*	rs16824029	S	154139488	rs16824029	C	G	0.1424	0.0101	0.0025	4.2e-05	689979	154139488	154421699	3	154421699	3	154421699	*	S	0.215278	4.04
chr11:87744034:T:A	0.431	A	T	0.1391	-0.0116	0.0147	36659	63137	23.5	0.2192	11	87744034	11	87744034	*	rs11235302	W	87454926	rs11235302	A	T	0.1347	0.0115	0.0026	8.2e-06	682334	87454926	87744034	11	87744034	11	87744034	*	W	-0.789116	4.42308
chr5:114570157:A:G	0.7527	A	G	0.6821	0.0034	0.0108	36659	63137	43.5	0.06049	5	114570157	5	114570157	*	rs643898	R	113905854	rs643898	A	G	0.6964	-0.0081	0.0019	1.6e-05	691963	113905854	114570157	5	114570157	5	114570157	*	R	0.314815	-4.26316
chr18:54126105:A:G	0.8061	A	G	0.628	-0.0026	0.0104	36659	63137	0	0.959	18	54126105	18	54126105	*	rs1613747	R	51652475	rs1613747	A	G	0.6364	0.0088	0.0018	1.2e-06	686032	51652475	54126105	18	54126105	18	54126105	*	R	-0.25	4.88889
chr10:112342242:C:G	0.3526	C	G	0.4509	-0.0095	0.0102	36659	63137	0	0.6496	10	112342242	10	112342242	*	rs10787442	S	114102000	rs10787442	C	G	0.4365	-0.007	0.0018	6.9e-05	669771	114102000	112342242	10	112342242	10	112342242	*	S	-0.931373	-3.88889
chr16:82387391:T:C	0.2191	T	C	0.9405	0.0264	0.0215	36659	63137	0.9	0.4325	16	82387391	16	82387391	*	rs4265799	B	82420996	rs4265799	T	C	0.9368	-0.0169	0.0037	3.7e-06	690040	82420996	82387391	16	82387391	16	82387391	*	B	1.22791	-4.56757
chr1:193027227:A:T	0.2326	A	T	0.2419	0.0143	0.012	36659	63137	33.5	0.1306	1	193027227	1	193027227	*	rs12086884	W	192996357	rs12086884	A	T	0.2416	0.0103	0.002	3.3e-07	691325	192996357	193027227	1	193027227	1	193027227	*	W	1.19167	5.15
chr16:5802416:A:G	0.4271	A	G	0.5362	0.0081	0.0103	36659	63137	53.9	0.01669	16	5802416	16	5802416	*	rs1529922	R	5852417	rs1529922	A	G	0.5285	-0.0069	0.0017	5.9e-05	689425	5852417	5802416	16	5802416	16	5802416	*	R	0.786408	-4.05882
chr10:74773549:C:T	0.5661	T	C	0.0632	0.0126	0.022	36659	63137	0	0.7132	10	74773549	10	74773549	*	rs7075347	Y	76533307	rs7075347	T	C	0.06092	-0.0187	0.0035	1e-07	665596	76533307	74773549	10	74773549	10	74773549	*	Y	0.572727	-5.34286
chr2:198014573:T:G	0.1683	T	G	0.79	-0.0171	0.0124	36659	63137	31.5	0.1474	2	198014573	2	198014573	*	rs1440090	K	198879297	rs1440090	T	G	0.8117	0.016	0.0022	1.1e-13	691767	198879297	198014573	2	198014573	2	198014573	*	K	-1.37903	7.27273
chr4:28538178:T:C	0.4222	T	C	0.5926	-0.0082	0.0102	36659	63137	0	0.5279	4	28538178	4	28538178	*	rs2136818	Y	28539800	rs2136818	T	C	0.5958	0.0067	0.0018	0.00015	689180	28539800	28538178	4	28538178	4	28538178	*	Y	-0.803922	3.72222
chr15:36111660:C:T	0.6838	T	C	0.0371	-0.0114	0.028	36659	63137	10.4	0.345	15	36111660	15	36111660	*	rs11073150	H	36403861	rs11073150	T	C	0.02456	0.0158	0.0045	0.00045	665643	36403861	36111660	15	36111660	15	36111660	*	H	-0.407143	3.51111
chr4:28034993:T:G	0.08265	T	G	0.3751	0.0181	0.0104	36659	63137	15	0.3009	4	28034993	4	28034993	*	rs2192537	K	28036615	rs2192537	T	G	0.3681	0.0066	0.0018	0.00019	692565	28036615	28034993	4	28034993	4	28034993	*	K	1.74038	3.66667
chr15:36577993:G:A	0.3664	A	G	0.387	-0.0093	0.0103	36659	63137	12.3	0.3275	15	36577993	15	36577993	*	rs12912029	R	36870194	rs12912029	A	G	0.3818	-0.0067	0.0018	0.00014	692053	36870194	36577993	15	36577993	15	36577993	*	R	-0.902913	-3.72222
chr5:87243449:G:A	0.7269	A	G	0.2492	-0.0041	0.0116	36659	63137	0	0.59	5	87243449	5	87243449	*	rs16902601	R	86539266	rs16902601	A	G	0.2511	0.0091	0.002	6.7e-06	688841	86539266	87243449	5	87243449	5	87243449	*	R	-0.353448	4.55
chr4:34923442:A:G	0.7269	A	G	0.697	0.0038	0.011	36659	63137	0	0.511	4	34923442	4	34923442	*	rs1317830	R	34925064	rs1317830	A	G	0.6941	-0.01	0.0019	1.3e-07	689445	34925064	34923442	4	34923442	4	34923442	*	R	0.345455	-5.26316
chr2:179803574:T:G	0.06706	T	G	0.6944	0.0204	0.0111	36659	63137	0	0.8572	2	179803574	2	179803574	*	rs13399303	D	180668301	rs13399303	T	G	0.6894	0.0078	0.0019	3.1e-05	681832	180668301	179803574	2	179803574	2	179803574	*	D	1.83784	4.10526
chr18:55031076:C:T	0.6656	T	C	0.2759	-0.0049	0.0113	36659	63137	25.8	0.1985	18	55031076	18	55031076	*	rs11665186	Y	52698307	rs11665186	T	C	0.2754	-0.0069	0.0019	0.00035	685550	52698307	55031076	18	55031076	18	55031076	*	Y	-0.433628	-3.63158
chr8:111325582:A:G	0.3667	A	G	0.1317	-0.0137	0.0152	36659	63137	0	0.6766	8	111325582	8	111325582	*	rs4407906	R	112337811	rs4407906	A	G	0.1331	-0.0104	0.0026	7.9e-05	683391	112337811	111325582	8	111325582	8	111325582	*	R	-0.901316	-4
chr2:180606111:A:C	0.02592	A	C	0.5458	-0.0225	0.0101	36659	63137	0	0.8658	2	180606111	2	180606111	*	rs1477499	M	181470838	rs1477499	A	C	0.5351	-0.0091	0.0017	1.1e-07	691616	181470838	180606111	2	180606111	2	180606111	*	M	-2.22772	-5.35294
chr14:25443829:A:T	0.848	A	T	0.6963	-0.0021	0.0111	36659	63137	0	0.6455	14	25443829	14	25443829	*	rs3742524	W	25913035	rs3742524	A	T	0.6849	-0.0092	0.0019	1.2e-06	682565	25913035	25443829	14	25443829	14	25443829	*	W	-0.189189	-4.84211
chr2:206657776:G:A	0.3372	A	G	0.2187	0.0117	0.0122	36659	63137	8.8	0.3599	2	206657776	2	206657776	*	rs7588098	R	207522500	rs7588098	A	G	0.2167	-0.008	0.0021	0.00012	685292	207522500	206657776	2	206657776	2	206657776	*	R	0.959016	-3.80952
chr2:59122143:C:G	0.6626	C	G	0.3393	0.0047	0.0108	36659	63137	0	0.4786	2	59122143	2	59122143	*	rs4671332	S	59349278	rs4671332	C	G	0.3369	0.0074	0.0018	4e-05	691429	59349278	59122143	2	59122143	2	59122143	*	S	0.435185	4.11111
chr17:66050687:C:A	0.2112	A	C	0.5365	0.0127	0.0101	36659	63137	0	0.4528	17	66050687	17	66050687	*	rs9906770	M	64046805	rs9906770	A	C	0.5571	-0.0064	0.0017	0.00024	691628	64046805	66050687	17	66050687	17	66050687	*	M	1.25743	-3.76471
chr15:74776941:C:T	0.7254	T	C	0.7108	0.0039	0.0111	36659	63137	0	0.8926	15	74776941	15	74776941	*	rs936226	Y	75069282	rs936226	T	C	0.7226	0.0086	0.0018	3.7e-06	794295	75069282	74776941	15	74776941	15	74776941	*	Y	0.351351	4.77778
chr9:27898090:C:A	0.691	A	C	0.1073	0.0065	0.0163	36659	63137	6.3	0.3834	9	27898090	9	27898090	*	rs7044098	M	27898088	rs7044098	A	C	0.1149	-0.0105	0.0027	0.0001	691896	27898088	27898090	9	27898090	9	27898090	*	M	0.398773	-3.88889
chr17:5408951:A:G	0.3722	A	G	0.6088	-0.0092	0.0103	36659	63137	36.4	0.1078	17	5408951	17	5408951	*	rs929262	R	5312271	rs929262	A	G	0.6123	-0.0098	0.0018	7.6e-08	638171	5312271	5408951	17	5408951	17	5408951	*	R	-0.893204	-5.44444
chr5:113118937:C:A	0.4492	A	C	0.6148	0.0079	0.0104	36659	63137	0	0.5815	5	113118937	5	113118937	*	rs3922563	M	112454634	rs3922563	A	C	0.6117	-0.0081	0.0018	5.6e-06	681137	112454634	113118937	5	113118937	5	113118937	*	M	0.759615	-4.5
chr5:88305691:G:A	0.4904	A	G	0.4763	0.007	0.0102	36659	63137	39.7	0.08384	5	88305691	5	88305691	*	rs2565727	R	87601508	rs2565727	A	G	0.467	-0.0063	0.0017	0.00029	682742	87601508	88305691	5	88305691	5	88305691	*	R	0.686275	-3.70588
chr1:32679324:G:A	0.8337	A	G	0.0077	0.0132	0.0627	35451	58886	0	0.5941	1	32679324	1	32679324	*	rs2524	R	33144925	rs2524	A	G	0.01456	-0.0395	0.0093	2.1e-05	647881	33144925	32679324	1	32679324	1	32679324	*	R	0.210526	-4.24731
chr4:16611844:C:T	0.3457	T	C	0.3478	-0.0101	0.0107	36659	63137	0	0.4621	4	16611844	4	16611844	*	rs13128734	Y	16613467	rs13128734	T	C	0.3687	-0.009	0.0018	5.3e-07	683944	16613467	16611844	4	16611844	4	16611844	*	Y	-0.943925	-5
chr8:33434514:C:T	0.4221	T	C	0.6523	-0.0085	0.0106	36659	63137	0	0.5607	8	33434514	8	33434514	*	rs2732259	Y	33292032	rs2732259	T	C	0.6503	0.0087	0.0018	1.3e-06	690612	33292032	33434514	8	33434514	8	33434514	*	Y	-0.801887	4.83333
chr11:18269774:T:C	0.07996	T	C	0.5178	-0.0178	0.0102	36659	63137	6.5	0.3818	11	18269774	11	18269774	*	rs12218	Y	18291321	rs12218	T	C	0.4845	-0.0068	0.0018	9.5e-05	690385	18291321	18269774	11	18269774	11	18269774	*	Y	-1.7451	-3.77778
chr16:58596263:T:C	0.5694	T	C	0.2547	0.0067	0.0118	36659	63137	9.5	0.3537	16	58596263	16	58596263	*	rs9935054	Y	58630167	rs9935054	T	C	0.2578	0.0093	0.0019	1.3e-06	751824	58630167	58596263	16	58596263	16	58596263	*	Y	0.567797	4.89474
chr6:65577030:A:T	0.97	A	T	0.7791	0.0005	0.0122	36659	63137	0	0.7191	6	65577030	6	65577030	*	rs10944816	W	66286923	rs10944816	A	T	0.7898	0.0086	0.0021	5.2e-05	691444	66286923	65577030	6	65577030	6	65577030	*	W	0.0409836	4.09524
chr2:199775789:C:T	0.08171	T	C	0.0832	-0.033	0.019	36659	63137	0	0.6233	2	199775789	2	199775789	*	rs17628789	Y	200640512	rs17628789	T	C	0.0718	0.0146	0.0034	1.7e-05	679259	200640512	199775789	2	199775789	2	199775789	*	Y	-1.73684	4.29412
chr4:102657480:G:A	0.1317	A	G	0.477	0.0154	0.0102	36659	63137	53.2	0.01868	4	102657480	4	102657480	*	rs228614	R	103578637	rs228614	A	G	0.4782	0.0064	0.0017	0.00021	692588	103578637	102657480	4	102657480	4	102657480	*	R	1.5098	3.76471
chr1:235532855:A:C	0.6992	A	C	0.8657	0.0057	0.0149	36659	63137	0	0.8675	1	235532855	1	235532855	*	rs382584	M	235696155	rs382584	A	C	0.8636	-0.0133	0.0029	3.4e-06	587545	235696155	235532855	1	235532855	1	235532855	*	M	0.38255	-4.58621
chr2:623470:T:C	0.7495	T	C	0.5586	-0.0032	0.0101	36659	63137	0	0.4499	2	623470	2	623470	*	rs11688330	Y	623470	rs11688330	T	C	0.564	-0.0106	0.0016	6.7e-11	795265	623470	623470	2	623470	2	623470	*	Y	-0.316832	-6.625
chr11:45657647:A:G	0.4418	A	G	0.4018	0.0079	0.0102	36659	63137	0	0.4693	11	45657647	11	45657647	*	rs895729	R	45679197	rs895729	A	G	0.3946	0.0063	0.0018	0.00036	692552	45679197	45657647	11	45657647	11	45657647	*	R	0.77451	3.5
chr3:88271768:G:A	0.4397	A	G	0.7916	-0.0098	0.0127	36659	63137	40.5	0.07881	3	88271768	3	88271768	*	rs12632380	R	88320918	rs12632380	A	G	0.7979	0.0111	0.002	3.8e-08	784980	88320918	88271768	3	88271768	3	88271768	*	R	-0.771654	5.55
chr9:71221315:A:C	0.9617	A	C	0.4711	-0.0005	0.0101	36659	63137	0	0.8305	9	71221315	9	71221315	*	rs1504398	M	73836231	rs1504398	A	C	0.4711	0.0117	0.0017	8.4e-12	691855	73836231	71221315	9	71221315	9	71221315	*	M	-0.049505	6.88235
chr5:137697107:C:A	0.7363	A	C	0.348	0.0036	0.0106	36659	63137	0	0.9147	5	137697107	5	137697107	*	rs12653760	M	137032796	rs12653760	A	C	0.3461	0.0075	0.0018	3.2e-05	688867	137032796	137697107	5	137697107	5	137697107	*	M	0.339623	4.16667
chr7:115420116:C:T	0.931	T	C	0.0429	-0.0022	0.025	36659	63137	0	0.9619	7	115420116	7	115420116	*	rs12706032	Y	115060170	rs12706032	T	C	0.04859	-0.0192	0.004	1.3e-06	676984	115060170	115420116	7	115420116	7	115420116	*	Y	-0.088	-4.8
chr4:139855771:C:A	0.8201	A	C	0.3178	0.0025	0.0109	36659	63137	4.1	0.4041	4	139855771	4	139855771	*	rs17289059	M	140776925	rs17289059	A	C	0.3274	-0.0113	0.0018	8.1e-10	691913	140776925	139855771	4	139855771	4	139855771	*	M	0.229358	-6.27778
chr1:177788454:A:T	0.3269	A	T	0.5703	0.01	0.0102	36659	63137	0	0.9383	1	177788454	1	177788454	*	rs4567246	W	177757589	rs4567246	A	T	0.5689	0.0095	0.0016	9.7e-09	792264	177757589	177788454	1	177788454	1	177788454	*	W	0.980392	5.9375
chr12:60745045:G:A	0.7398	A	G	0.1679	0.0045	0.0135	36659	63137	0	0.6586	12	60745045	12	60745045	*	rs7962957	R	61138826	rs7962957	A	G	0.1641	0.0103	0.0023	9e-06	692317	61138826	60745045	12	60745045	12	60745045	*	R	0.333333	4.47826
chr18:78697081:C:T	0.3326	T	C	0.3838	-0.0102	0.0105	36294	57031	0	0.9305	18	78697081	18	78697081	*	rs12966376	Y	76457081	rs12966376	T	C	0.3827	-0.0064	0.0018	0.00046	672131	76457081	78697081	18	78697081	18	78697081	*	Y	-0.971429	-3.55556
chr11:78572317:A:G	0.007914	A	G	0.2189	-0.0331	0.0125	36659	63137	0	0.9285	11	78572317	11	78572317	*	rs4945301	R	78283362	rs4945301	A	G	0.2046	-0.0077	0.0022	0.00041	676911	78283362	78572317	11	78572317	11	78572317	*	R	-2.648	-3.5
chr7:1777106:T:C	0.6628	T	C	0.7767	-0.0053	0.0121	36659	63137	16.8	0.2838	7	1777106	7	1777106	*	rs10277923	Y	1816742	rs10277923	T	C	0.7917	0.0111	0.0024	3.3e-06	578649	1816742	1777106	7	1777106	7	1777106	*	Y	-0.438017	4.625
chr7:1777106:T:C	0.6628	T	C	0.7767	-0.0053	0.0121	36659	63137	16.8	0.2838	7	1777106	7	1777106	*	rs879538890	Y	1816742	rs10277923	T	C	0.7917	0.0111	0.0024	3.3e-06	578649	1816742	1777106	7	1777106	7	1777106	*	Y	-0.438017	4.625
chr12:67088148:A:C	0.1044	A	C	0.8942	-0.0266	0.0164	36659	63137	0	0.4792	12	67088148	12	67088148	*	rs17183565	M	67481928	rs17183565	A	C	0.8881	0.0097	0.0027	0.0004	691200	67481928	67088148	12	67088148	12	67088148	*	M	-1.62195	3.59259
chr3:52584303:A:C	0.7488	A	C	0.604	0.0033	0.0103	36659	63137	0	0.4775	3	52584303	3	52584303	*	rs12487445	M	52618319	rs12487445	A	C	0.6059	-0.0102	0.0018	7.1e-09	692313	52618319	52584303	3	52584303	3	52584303	*	M	0.320388	-5.66667
chr3:10512874:C:T	0.1299	T	C	0.2758	-0.0172	0.0113	36659	63137	0	0.9945	3	10512874	3	10512874	*	rs4684704	Y	10554558	rs4684704	T	C	0.2871	0.0069	0.0019	0.00027	689064	10554558	10512874	3	10512874	3	10512874	*	Y	-1.52212	3.63158
chr9:117863673:A:G	0.08368	A	G	0.6052	-0.0179	0.0103	36659	63137	30.8	0.1532	9	117863673	9	117863673	*	rs10818095	R	120625951	rs10818095	A	G	0.6056	0.0083	0.0018	2.4e-06	685696	120625951	117863673	9	117863673	9	117863673	*	R	-1.73786	4.61111
chr10:61567965:A:G	0.1638	A	G	0.1644	0.0191	0.0137	36659	63137	0	0.4711	10	61567965	10	61567965	*	rs2787717	R	63327723	rs2787717	A	G	0.1677	-0.0095	0.0025	0.00014	528501	63327723	61567965	10	61567965	10	61567965	*	R	1.39416	-3.8
chr16:64409326:A:T	0.4348	A	T	0.8839	-0.0123	0.0158	36659	63137	9.8	0.3504	16	64409326	16	64409326	*	rs16967451	W	64443229	rs16967451	A	T	0.8849	0.0113	0.0028	4.2e-05	683450	64443229	64409326	16	64409326	16	64409326	*	W	-0.778481	4.03571
chr2:166084415:T:C	0.2432	T	C	0.7554	0.0136	0.0117	36659	63137	0	0.8008	2	166084415	2	166084415	*	rs487374	Y	166940925	rs487374	T	C	0.7594	0.0073	0.002	0.00023	684850	166940925	166084415	2	166084415	2	166084415	*	Y	1.16239	3.65
chr13:98451750:T:C	0.6111	T	C	0.7204	-0.0057	0.0113	36659	63137	0	0.6207	13	98451750	13	98451750	*	rs7988959	Y	99104004	rs7988959	T	C	0.704	0.0113	0.0019	2.1e-09	691189	99104004	98451750	13	98451750	13	98451750	*	Y	-0.504425	5.94737
chr8:33552559:C:T	0.1752	T	C	0.5485	-0.0138	0.0102	36659	63137	11.7	0.3331	8	33552559	8	33552559	*	rs7845367	Y	33410077	rs7845367	T	C	0.5561	0.0092	0.0017	1e-07	686445	33410077	33552559	8	33552559	8	33552559	*	Y	-1.35294	5.41176
chr13:27459348:T:C	0.2548	T	C	0.763	-0.0135	0.0119	36659	63137	22.6	0.2284	13	27459348	13	27459348	*	rs9512702	Y	28033485	rs9512702	T	C	0.7511	0.0176	0.002	9.7e-19	681925	28033485	27459348	13	27459348	13	27459348	*	Y	-1.13445	8.8
chr7:99239293:C:T	0.1336	T	C	0.8519	-0.0215	0.0143	36390	62462	0	0.6797	7	99239293	7	99239293	*	rs4236542	Y	98836916	rs4236542	T	C	0.8608	0.0099	0.0026	0.00015	633753	98836916	99239293	7	99239293	7	99239293	*	Y	-1.5035	3.80769
chr5:72469712:G:A	0.5669	A	G	0.206	-0.0071	0.0125	36659	63137	0	0.927	5	72469712	5	72469712	*	rs2112298	R	71765539	rs2112298	A	G	0.1958	0.0099	0.0022	5.4e-06	686427	71765539	72469712	5	72469712	5	72469712	*	R	-0.568	4.5
chr5:87504104:G:A	0.09111	A	G	0.0235	-0.0569	0.0337	36659	63137	0	0.7107	5	87504104	5	87504104	*	rs161521	R	86799921	rs161521	A	G	0.02403	0.0411	0.0059	3.4e-12	679402	86799921	87504104	5	87504104	5	87504104	*	R	-1.68843	6.9661
chr5:4231180:C:T	0.102	T	C	0.2399	0.0195	0.0119	36659	63137	0	0.872	5	4231180	5	4231180	*	rs7728965	Y	4231293	rs7728965	T	C	0.2132	-0.0079	0.0021	0.00017	681105	4231293	4231180	5	4231180	5	4231180	*	Y	1.63866	-3.7619
chr3:86398272:G:T	0.6192	T	G	0.1077	0.0081	0.0162	36659	63137	17.1	0.2804	3	86398272	3	86398272	*	rs6771192	K	86447422	rs6771192	T	G	0.1092	0.0104	0.0028	0.00018	685813	86447422	86398272	3	86398272	3	86398272	*	K	0.5	3.71429
chr11:20024861:A:C	0.3176	A	C	0.9053	0.0173	0.0173	36659	63137	0	0.6288	11	20024861	11	20024861	*	rs2568131	M	20046407	rs2568131	A	C	0.8965	-0.0107	0.0029	0.00024	684819	20046407	20024861	11	20024861	11	20024861	*	M	1	-3.68966
chr4:7462277:G:C	0.8851	C	G	0.5481	-0.0015	0.0102	36659	63137	0	0.4943	4	7462277	4	7462277	*	rs4689754	S	7464004	rs4689754	C	G	0.5469	-0.0063	0.0017	0.00029	680609	7464004	7462277	4	7462277	4	7462277	*	S	-0.147059	-3.70588
chr14:64884864:T:C	0.8892	T	C	0.1076	0.0023	0.0167	36659	63137	0	0.871	14	64884864	14	64884864	*	rs8009996	H	65351582	rs8009996	T	C	0.08057	0.0113	0.0031	0.00023	692346	65351582	64884864	14	64884864	14	64884864	*	H	0.137725	3.64516
chr1:42003064:A:T	0.01271	A	T	0.461	-0.0253	0.0101	36659	63137	0	0.7114	1	42003064	1	42003064	*	rs585254	W	42468735	rs585254	A	T	0.4552	0.0087	0.0017	4.4e-07	687349	42468735	42003064	1	42003064	1	42003064	*	W	-2.50495	5.11765
chr2:104725978:C:A	0.3251	A	C	0.2579	0.0114	0.0116	36659	63137	0	0.6424	2	104725978	2	104725978	*	rs6721646	M	105342436	rs6721646	A	C	0.2612	-0.0072	0.002	0.00029	685501	105342436	104725978	2	104725978	2	104725978	*	M	0.982759	-3.6
chr6:55363255:G:C	0.02218	C	G	0.48	-0.0231	0.0101	36659	63137	0	0.9887	6	55363255	6	55363255	*	rs10456708	S	55228053	rs10456708	C	G	0.4791	0.0076	0.0017	1.2e-05	688001	55228053	55363255	6	55363255	6	55363255	*	S	-2.28713	4.47059
chr7:12214254:G:A	0.001128	A	G	0.4075	-0.0333	0.0102	36659	63137	52.5	0.02087	7	12214254	7	12214254	*	rs2043539	R	12253880	rs2043539	A	G	0.417	0.0075	0.0018	2.8e-05	635306	12253880	12214254	7	12214254	7	12214254	*	R	-3.26471	4.16667
chr10:2537752:G:A	0.633	A	G	0.5986	-0.0049	0.0103	36659	63137	22.1	0.2333	10	2537752	10	2537752	*	rs2388253	R	2579944	rs2388253	A	G	0.6027	0.0106	0.0018	1.8e-09	692410	2579944	2537752	10	2537752	10	2537752	*	R	-0.475728	5.88889
chr9:132867835:C:T	0.322	T	C	0.4498	0.0101	0.0102	36659	63137	45.1	0.05155	9	132867835	9	132867835	*	rs929293	Y	135743222	rs929293	T	C	0.4695	0.0085	0.0017	7e-07	692053	135743222	132867835	9	132867835	9	132867835	*	Y	0.990196	5
chr1:110684273:T:C	0.4257	T	C	0.8292	-0.0107	0.0134	36659	63137	0	0.7506	1	110684273	1	110684273	*	rs1158050	Y	111226895	rs1158050	T	C	0.8076	0.0095	0.0022	1.6e-05	683837	111226895	110684273	1	110684273	1	110684273	*	Y	-0.798507	4.31818
chr4:28323839:C:T	0.8325	T	C	0.4554	-0.0022	0.0103	36659	63137	0	0.505	4	28323839	4	28323839	*	rs1391218	Y	28325461	rs1391218	T	C	0.4435	-0.0072	0.0017	3.2e-05	683578	28325461	28323839	4	28323839	4	28323839	*	Y	-0.213592	-4.23529
chr4:31074400:T:C	0.4825	T	C	0.468	0.0072	0.0102	36659	63137	0	0.5674	4	31074400	4	31074400	*	rs6838664	Y	31076022	rs6838664	T	C	0.4663	-0.0063	0.0017	0.00029	677308	31076022	31074400	4	31074400	4	31074400	*	Y	0.705882	-3.70588
chr2:67638833:A:C	0.1909	A	C	0.5926	0.0135	0.0103	36659	63137	0	0.8943	2	67638833	2	67638833	*	rs10196304	M	67865965	rs10196304	A	C	0.5936	0.0145	0.0018	1.8e-16	690120	67865965	67638833	2	67638833	2	67638833	*	M	1.31068	8.05556
chr3:9001066:C:G	0.3627	C	G	0.5466	-0.0092	0.0102	36659	63137	0	0.8886	3	9001066	3	9001066	*	rs541269	S	9042750	rs541269	C	G	0.5476	-0.0067	0.0017	0.00011	691396	9042750	9001066	3	9001066	3	9001066	*	S	-0.901961	-3.94118
chr10:60984032:C:T	0.09124	T	C	0.5105	0.0171	0.0101	36659	63137	0	0.6063	10	60984032	10	60984032	*	rs2393708	Y	62743790	rs2393708	T	C	0.5213	-0.0062	0.0017	0.00032	677420	62743790	60984032	10	60984032	10	60984032	*	Y	1.69307	-3.64706
chr1:15568464:T:C	0.6789	T	C	0.696	-0.0045	0.011	36659	63137	0	0.712	1	15568464	1	15568464	*	rs1467513	Y	15894959	rs1467513	T	C	0.6884	0.0102	0.0018	3.2e-08	691639	15894959	15568464	1	15568464	1	15568464	*	Y	-0.409091	5.66667
chr14:36281474:A:G	0.1725	A	G	0.0724	0.0303	0.0222	36659	63137	59.6	0.005784	14	36281474	14	36281474	*	rs3850257	R	36750680	rs3850257	A	G	0.05309	0.0146	0.0039	0.00019	691467	36750680	36281474	14	36281474	14	36281474	*	R	1.36486	3.74359
chr4:94036874:C:A	0.5511	A	C	0.5152	0.0061	0.0102	36659	63137	4.5	0.3998	4	94036874	4	94036874	*	rs280060	M	94958025	rs280060	A	C	0.5126	0.0086	0.0017	7e-07	687092	94958025	94036874	4	94036874	4	94036874	*	M	0.598039	5.05882
chr2:200033150:T:C	0.009773	T	C	0.6524	-0.0272	0.0105	36659	63137	36.3	0.1085	2	200033150	2	200033150	*	rs203770	Y	200897873	rs203770	T	C	0.6555	0.0083	0.0018	4.7e-06	690976	200897873	200033150	2	200033150	2	200033150	*	Y	-2.59048	4.61111
chr5:93174618:G:A	0.02533	A	G	0.2722	-0.0256	0.0114	36659	63137	33.2	0.133	5	93174618	5	93174618	*	rs4554194	R	92510324	rs4554194	A	G	0.2837	-0.0128	0.0019	2.4e-11	692334	92510324	93174618	5	93174618	5	93174618	*	R	-2.24561	-6.73684
chr6:40040822:G:A	0.9256	A	G	0.117	-0.0015	0.0157	36659	63137	0	0.7963	6	40040822	6	40040822	*	rs12528780	R	40008561	rs12528780	A	G	0.1223	-0.0109	0.0026	3.9e-05	687613	40008561	40040822	6	40040822	6	40040822	*	R	-0.0955414	-4.19231
chr5:269119:G:T	0.6848	T	G	0.1368	0.006	0.0148	36659	63137	47.1	0.04168	5	269119	5	269119	*	rs1541822	K	269234	rs1541822	T	G	0.1328	0.0099	0.0025	9.9e-05	692523	269234	269119	5	269119	5	269119	*	K	0.405405	3.96
chr9:115220726:A:C	0.2122	A	C	0.3336	-0.0134	0.0107	36659	63137	8.3	0.3647	9	115220726	9	115220726	*	rs1537733	M	117983005	rs1537733	A	C	0.3373	0.0074	0.0018	5.6e-05	691960	117983005	115220726	9	115220726	9	115220726	*	M	-1.25234	4.11111
chr10:76986179:T:C	0.5685	T	C	0.6801	0.0062	0.0109	36659	63137	42.6	0.06557	10	76986179	10	76986179	*	rs17388160	Y	78745937	rs17388160	T	C	0.6783	0.0085	0.0019	6.8e-06	679752	78745937	76986179	10	76986179	10	76986179	*	Y	0.568807	4.47368
chr6:69057695:A:G	0.2787	A	G	0.2745	-0.0122	0.0113	36659	63137	0	0.4839	6	69057695	6	69057695	*	rs9446089	R	69767587	rs9446089	A	G	0.2874	0.0077	0.0019	6.7e-05	685557	69767587	69057695	6	69057695	6	69057695	*	R	-1.07965	4.05263
chr10:13507825:C:T	0.05196	T	C	0.1952	0.0247	0.0127	36659	63137	46.3	0.04529	10	13507825	10	13507825	*	rs1890878	Y	13549825	rs1890878	T	C	0.19	0.0105	0.0022	1.4e-06	691276	13549825	13507825	10	13507825	10	13507825	*	Y	1.94488	4.77273
chr9:91420081:G:T	0.5499	T	G	0.4162	-0.0063	0.0105	36659	63137	6.1	0.3851	9	91420081	9	91420081	*	rs2482704	K	94182363	rs2482704	T	G	0.4163	-0.0099	0.0017	1.4e-08	680373	94182363	91420081	9	91420081	9	91420081	*	K	-0.6	-5.82353
chr13:60236837:A:G	0.1001	A	G	0.4625	0.0167	0.0102	36659	63137	14.9	0.3024	13	60236837	13	60236837	*	rs1337644	R	60810971	rs1337644	A	G	0.4487	0.0075	0.0017	1.6e-05	687596	60810971	60236837	13	60236837	13	60236837	*	R	1.63725	4.41176
chr6:108654359:C:T	0.2607	T	C	0.1179	-0.0176	0.0156	36659	63137	0	0.9779	6	108654359	6	108654359	*	rs12203834	Y	108975562	rs12203834	T	C	0.1112	-0.0159	0.0028	1.1e-08	690497	108975562	108654359	6	108654359	6	108654359	*	Y	-1.12821	-5.67857
chr2:172048662:C:G	0.4107	C	G	0.7562	0.0097	0.0118	36659	63137	41	0.0754	2	172048662	2	172048662	*	rs788164	S	172913390	rs788164	C	G	0.7547	-0.0118	0.002	3.4e-09	690721	172913390	172048662	2	172048662	2	172048662	*	S	0.822034	-5.9
chr11:14441942:C:G	0.4954	C	G	0.6019	0.007	0.0103	36659	63137	12.4	0.326	11	14441942	11	14441942	*	rs12276938	S	14463488	rs12276938	C	G	0.6134	0.008	0.0018	6.7e-06	686812	14463488	14441942	11	14441942	11	14441942	*	S	0.679612	4.44444
chr8:72442062:T:C	0.4886	T	C	0.6541	0.0073	0.0106	36659	63137	8.6	0.3624	8	72442062	8	72442062	*	rs348148	Y	73354297	rs348148	T	C	0.6463	-0.0067	0.0018	0.00024	684411	73354297	72442062	8	72442062	8	72442062	*	Y	0.688679	-3.72222
chr3:66639293:C:T	0.396	T	C	0.7266	0.01	0.0117	36659	63137	0	0.868	3	66639293	3	66639293	*	rs11925525	Y	66689717	rs11925525	T	C	0.7495	0.0093	0.002	3.3e-06	687995	66689717	66639293	3	66639293	3	66639293	*	Y	0.854701	4.65
chr3:1250274:T:C	0.7827	T	C	0.9458	0.0061	0.0223	36659	63137	0	0.6209	3	1250274	3	1250274	*	rs17210418	Y	1291958	rs17210418	T	C	0.94118	-0.0156	0.0038	3.5e-05	680203	1291958	1250274	3	1250274	3	1250274	*	Y	0.273543	-4.10526
chr3:53058359:A:G	0.63	A	G	0.7539	-0.0056	0.0117	36659	63137	0	0.4926	3	53058359	3	53058359	*	rs9870898	R	53092375	rs9870898	A	G	0.7632	-0.0141	0.002	4.4e-12	680179	53092375	53058359	3	53058359	3	53058359	*	R	-0.478632	-7.05
chr11:122124164:C:T	0.9581	T	C	0.1003	-0.0009	0.0169	36659	63137	16.4	0.2873	11	122124164	11	122124164	*	rs17246416	Y	121994872	rs17246416	T	C	0.1141	0.0117	0.0027	1.8e-05	688936	121994872	122124164	11	122124164	11	122124164	*	Y	-0.0532544	4.33333
chr15:77577575:C:T	0.8189	T	C	0.427	-0.0023	0.0102	36659	63137	0	0.9442	15	77577575	15	77577575	*	rs2682920	Y	77869917	rs2682920	T	C	0.418	-0.009	0.0018	2.8e-07	682461	77869917	77577575	15	77577575	15	77577575	*	Y	-0.22549	-5
chr8:75497898:A:T	0.01637	A	T	0.5979	0.0247	0.0103	36659	63137	33.5	0.1307	8	75497898	8	75497898	*	rs2977941	W	76410133	rs2977941	A	T	0.5949	-0.0071	0.0018	4.5e-05	692002	76410133	75497898	8	75497898	8	75497898	*	W	2.39806	-3.94444
chr22:38174714:G:A	0.9369	A	G	0.4843	-0.0008	0.0101	36659	63137	0	0.5474	22	38174714	22	38174714	*	rs133012	R	38570721	rs133012	A	G	0.475	0.008	0.0017	3.3e-06	690904	38570721	38174714	22	38174714	22	38174714	*	R	-0.0792079	4.70588
chr6:162640215:A:C	0.8009	A	C	0.6284	0.0026	0.0105	36659	63137	41	0.07545	6	162640215	6	162640215	*	rs2846557	M	163061247	rs2846557	A	C	0.6374	-0.009	0.0018	4.4e-07	690829	163061247	162640215	6	162640215	6	162640215	*	M	0.247619	-5
chr2:111169802:A:G	0.4631	A	G	0.5302	0.0075	0.0102	36659	63137	0	0.845	2	111169802	2	111169802	*	rs6708784	R	111927379	rs6708784	A	G	0.5127	-0.0061	0.0017	0.00038	690049	111927379	111169802	2	111169802	2	111169802	*	R	0.735294	-3.58824
chr6:94285707:C:T	0.3894	T	C	0.0721	0.017	0.0197	36659	63137	0	0.6416	6	94285707	6	94285707	*	rs11962956	Y	94995425	rs11962956	T	C	0.06455	0.0132	0.0034	9e-05	656910	94995425	94285707	6	94285707	6	94285707	*	Y	0.862944	3.88235
chr5:104709685:C:A	0.4678	A	C	0.5708	-0.0074	0.0102	36659	63137	30	0.1599	5	104709685	5	104709685	*	rs325523	M	104045386	rs325523	A	C	0.5686	-0.0083	0.0016	3.2e-07	793933	104045386	104709685	5	104709685	5	104709685	*	M	-0.72549	-5.1875
chr8:29845655:A:C	0.4127	A	C	0.8318	-0.0111	0.0135	36659	63137	0	0.5106	8	29845655	8	29845655	*	rs11783156	M	29703171	rs11783156	A	C	0.8286	0.008	0.0023	0.00043	690923	29703171	29845655	8	29845655	8	29845655	*	M	-0.822222	3.47826
chr3:66967850:A:C	0.7408	A	C	0.2197	0.0041	0.0124	36659	63137	26.4	0.1928	3	66967850	3	66967850	*	rs9833358	M	67018274	rs9833358	A	C	0.2029	0.0082	0.0021	0.00011	690693	67018274	66967850	3	66967850	3	66967850	*	M	0.330645	3.90476
chr6:26415570:G:A	0.4777	A	G	0.1661	0.0096	0.0135	36659	63137	0	0.6954	6	26415570	6	26415570	*	rs4711109	R	26415798	rs4711109	A	G	0.1612	-0.0094	0.0026	0.00032	529282	26415798	26415570	6	26415570	6	26415570	*	R	0.711111	-3.61538
chr6:26276422:A:G	0.7674	A	G	0.4215	-0.003	0.0102	36659	63137	38.8	0.09	6	26276422	6	26276422	*	rs9393692	R	26276650	rs9393692	A	G	0.4463	0.0066	0.0016	4.8e-05	795575	26276650	26276422	6	26276422	6	26276422	*	R	-0.294118	4.125
chr7:157565404:C:G	0.4053	C	G	0.044	-0.0228	0.0274	36390	62462	44.3	0.06344	7	157565404	7	157565404	*	rs221290	S	157358097	rs221290	C	G	0.0383	0.0181	0.0044	3.9e-05	688544	157358097	157565404	7	157565404	7	157565404	*	S	-0.832117	4.11364
chr1:202759076:C:T	0.7836	T	C	0.7452	-0.0032	0.0117	36659	63137	0	0.6525	1	202759076	1	202759076	*	rs10800863	Y	202728204	rs10800863	T	C	0.7429	0.0079	0.002	5.4e-05	692444	202728204	202759076	1	202759076	1	202759076	*	Y	-0.273504	3.95
chr8:84782270:G:A	0.5236	A	G	0.25	-0.0074	0.0117	36659	63137	0	0.544	8	84782270	8	84782270	*	rs2634044	R	85694505	rs2634044	A	G	0.2412	-0.014	0.002	3.3e-12	691995	85694505	84782270	8	84782270	8	84782270	*	R	-0.632479	-7
chr2:207362448:A:G	0.3167	A	G	0.8153	-0.013	0.013	36659	63137	0	0.8702	2	207362448	2	207362448	*	rs2161768	R	208227172	rs2161768	A	G	0.8048	-0.0136	0.0021	2.3e-10	688936	208227172	207362448	2	207362448	2	207362448	*	R	-1	-6.47619
chr1:114689947:C:T	0.3301	T	C	0.0975	-0.0166	0.0171	36659	63137	0	0.9158	1	114689947	1	114689947	*	rs2336363	B	115232568	rs2336363	T	C	0.09781	-0.0115	0.003	0.00014	678940	115232568	114689947	1	114689947	1	114689947	*	B	-0.97076	-3.83333
chr20:43387625:G:C	0.3055	C	G	0.2325	-0.0124	0.0121	36659	63137	0	0.5284	20	43387625	20	43387625	*	rs6130362	S	42016265	rs6130362	C	G	0.2128	-0.0095	0.0021	7.8e-06	679484	42016265	43387625	20	43387625	20	43387625	*	S	-1.02479	-4.52381
chr9:80596141:G:A	0.1834	A	G	0.7843	-0.0164	0.0123	36659	63137	3.4	0.4106	9	80596141	9	80596141	*	rs1410549	R	83211056	rs1410549	A	G	0.7882	-0.0092	0.0021	1.4e-05	692393	83211056	80596141	9	80596141	9	80596141	*	R	-1.33333	-4.38095
chr15:74804102:T:C	0.7456	T	C	0.2999	-0.0036	0.011	36659	63137	0	0.9451	15	74804102	15	74804102	*	rs1378938	Y	75096443	rs1378938	T	C	0.287	-0.0083	0.0018	6.5e-06	791159	75096443	74804102	15	74804102	15	74804102	*	Y	-0.327273	-4.61111
chr13:64934803:T:A	0.6785	A	T	0.1772	-0.0055	0.0133	36659	63137	36.7	0.1056	13	64934803	13	64934803	*	rs7994510	D	65508935	rs7994510	A	T	0.1815	-0.0099	0.0022	1e-05	691762	65508935	64934803	13	64934803	13	64934803	*	D	-0.413534	-4.5
chr2:204519304:T:C	0.2224	T	C	0.1125	-0.0209	0.0171	36659	63137	22.4	0.2301	2	204519304	2	204519304	*	rs7565296	Y	205384027	rs7565296	T	C	0.08934	0.0272	0.003	5.4e-20	691793	205384027	204519304	2	204519304	2	204519304	*	Y	-1.22222	9.06667
chr1:4491999:T:C	0.1881	T	C	0.8929	-0.0215	0.0163	36659	63137	0	0.5598	1	4491999	1	4491999	*	rs350189	Y	4552059	rs350189	T	C	0.8932	0.0131	0.0028	2.3e-06	692390	4552059	4491999	1	4491999	1	4491999	*	Y	-1.31902	4.67857
chr6:127972489:C:T	0.3855	T	C	0.1439	-0.0125	0.0144	36659	63137	0	0.7317	6	127972489	6	127972489	*	rs9482851	Y	128293634	rs9482851	T	C	0.1536	0.0092	0.0024	0.00014	689111	128293634	127972489	6	127972489	6	127972489	*	Y	-0.868056	3.83333
chr6:85787091:C:T	0.9509	T	C	0.3168	0.0007	0.0108	36659	63137	8.2	0.3655	6	85787091	6	85787091	*	rs10944142	Y	86496809	rs10944142	T	C	0.3241	0.008	0.0018	1.4e-05	690722	86496809	85787091	6	85787091	6	85787091	*	Y	0.0648148	4.44444
chr3:131927672:C:G	0.2039	C	G	0.7549	0.0149	0.0117	36659	63137	0	0.8504	3	131927672	3	131927672	*	rs1225046	B	131646516	rs1225046	C	G	0.7413	-0.022	0.002	2.7e-29	685496	131646516	131927672	3	131927672	3	131927672	*	B	1.2735	-11
chr9:13866973:G:A	0.2035	A	G	0.1753	-0.0169	0.0133	36659	63137	0	0.4758	9	13866973	9	13866973	*	rs10961288	R	13866972	rs10961288	A	G	0.1694	-0.0085	0.0023	0.00024	687848	13866972	13866973	9	13866973	9	13866973	*	R	-1.27068	-3.69565
chr10:85873038:A:C	0.5503	A	C	0.7578	0.0071	0.0119	36659	63137	27.3	0.1847	10	85873038	10	85873038	*	rs7099032	M	87632795	rs7099032	A	C	0.7629	-0.0106	0.002	1.5e-07	690731	87632795	85873038	10	85873038	10	85873038	*	M	0.596639	-5.3
chr3:128314205:G:A	0.3502	A	G	0.1212	-0.0145	0.0155	36659	63137	0	0.5731	3	128314205	3	128314205	*	rs11706908	R	128033048	rs11706908	A	G	0.1201	-0.01	0.0027	0.00021	691100	128033048	128314205	3	128314205	3	128314205	*	R	-0.935484	-3.7037
chr11:243092:A:C	0.999	A	C	0.2691	0	0.0115	36659	63137	28.9	0.1698	11	243092	11	243092	*	rs6598068	M	243092	rs6598068	A	C	0.2869	-0.0084	0.0021	4.2e-05	673612	243092	243092	11	243092	11	243092	*	M	0	-4
chr11:243092:A:C	0.999	A	C	0.2691	0	0.0115	36659	63137	28.9	0.1698	11	243092	11	243092	*	rs879525018	Y	243092	rs6598068	A	C	0.2869	-0.0084	0.0021	4.2e-05	673612	243092	243092	11	243092	11	243092	*	Y	0	-4
chr1:119081540:T:C	0.6656	T	C	0.617	-0.0045	0.0104	36659	63137	11	0.3398	1	119081540	1	119081540	*	rs2885226	Y	119624163	rs2885226	T	C	0.6015	0.0101	0.0017	1e-09	794180	119624163	119081540	1	119081540	1	119081540	*	Y	-0.432692	5.94118
chr10:21728616:A:G	0.6025	A	G	0.3491	-0.0056	0.0108	36659	63137	6.1	0.3854	10	21728616	10	21728616	*	rs10828264	R	22017545	rs10828264	A	G	0.3467	0.0145	0.0019	6.1e-15	668925	22017545	21728616	10	21728616	10	21728616	*	R	-0.518519	7.63158
chr3:136142824:G:T	0.1182	T	G	0.2582	0.0181	0.0116	36659	63137	6.1	0.3852	3	136142824	3	136142824	*	rs9881400	K	135861666	rs9881400	T	G	0.2732	0.0159	0.0019	3.2e-16	687659	135861666	136142824	3	136142824	3	136142824	*	K	1.56034	8.36842
chr3:168525107:C:A	0.7093	A	C	0.3642	-0.0039	0.0106	36659	63137	48.9	0.03363	3	168525107	3	168525107	*	rs2568858	M	168242895	rs2568858	A	C	0.3689	0.0072	0.0017	2.1e-05	776569	168242895	168525107	3	168525107	3	168525107	*	M	-0.367925	4.23529
chr1:191233150:T:G	0.8331	T	G	0.708	-0.0023	0.0111	36659	63137	0	0.7351	1	191233150	1	191233150	*	rs1377929	K	191202280	rs1377929	T	G	0.7129	0.0095	0.0019	4.7e-07	691954	191202280	191233150	1	191233150	1	191233150	*	K	-0.207207	5
chr5:75666943:C:T	0.3804	T	C	0.0518	-0.02	0.0228	36659	63137	0	0.6587	5	75666943	5	75666943	*	rs6453139	H	74962768	rs6453139	T	C	0.05174	-0.024	0.0037	6.5e-11	793708	74962768	75666943	5	75666943	5	75666943	*	H	-0.877193	-6.48649
chr5:91913676:A:G	0.2535	A	G	0.147	-0.0167	0.0147	36659	63137	0	0.8474	5	91913676	5	91913676	*	rs6897112	R	91209493	rs6897112	A	G	0.1451	-0.0087	0.0024	0.00037	689801	91209493	91913676	5	91913676	5	91913676	*	R	-1.13605	-3.625
chr2:159691989:C:A	0.003724	A	C	0.4004	-0.0299	0.0103	36659	63137	0	0.844	2	159691989	2	159691989	*	rs12470808	M	160548500	rs12470808	A	C	0.4073	0.0074	0.0018	2.2e-05	690437	160548500	159691989	2	159691989	2	159691989	*	M	-2.90291	4.11111
chr11:28933602:A:G	0.3796	A	G	0.2734	0.01	0.0114	36659	63137	18.4	0.2682	11	28933602	11	28933602	*	rs2959108	R	28955149	rs2959108	A	G	0.2689	0.0077	0.002	0.00015	690981	28955149	28933602	11	28933602	11	28933602	*	R	0.877193	3.85
chr5:152897090:A:C	0.6489	A	C	0.3649	0.0048	0.0105	36659	63137	0	0.9545	5	152897090	5	152897090	*	rs10053762	V	152276650	rs10053762	A	C	0.363	-0.0063	0.0018	0.00037	691454	152276650	152897090	5	152897090	5	152897090	*	V	0.457143	-3.5
chr6:50877777:A:G	0.8063	A	G	0.8394	-0.0033	0.0137	36659	63137	0	0.6903	6	50877777	6	50877777	*	rs2207139	R	50845490	rs2207139	A	G	0.8307	-0.0415	0.0022	3.1e-82	795401	50845490	50877777	6	50877777	6	50877777	*	R	-0.240876	-18.8636
chr13:80573782:C:T	0.4943	T	C	0.9181	0.013	0.0191	36659	63137	15.6	0.2954	13	80573782	13	80573782	*	rs7997421	Y	81147917	rs7997421	T	C	0.92382	-0.0142	0.0033	1.8e-05	680105	81147917	80573782	13	80573782	13	80573782	*	Y	0.680628	-4.30303
chr5:109331066:C:T	0.1955	T	C	0.3951	-0.0135	0.0104	36659	63137	0	0.8973	5	109331066	5	109331066	*	rs784291	Y	108666767	rs784291	T	C	0.4106	-0.0095	0.0017	6.2e-08	691401	108666767	109331066	5	109331066	5	109331066	*	Y	-1.29808	-5.58824
chr11:68522766:C:G	0.5763	C	G	0.8535	0.008	0.0143	36659	63137	0	0.608	11	68522766	11	68522766	*	rs12286536	S	68290234	rs12286536	C	G	0.852	0.0095	0.0024	8.4e-05	690384	68290234	68522766	11	68522766	11	68522766	*	S	0.559441	3.95833
chr8:104279935:A:G	0.5409	A	G	0.513	-0.0062	0.0101	36659	63137	1.3	0.4287	8	104279935	8	104279935	*	rs10106504	R	105292163	rs10106504	A	G	0.5121	-0.007	0.0017	4.7e-05	689636	105292163	104279935	8	104279935	8	104279935	*	R	-0.613861	-4.11765
chr9:30233975:G:A	0.2735	A	G	0.101	-0.0184	0.0168	36659	63137	18.5	0.2674	9	30233975	9	30233975	*	rs7043771	R	30233973	rs7043771	A	G	0.104	0.011	0.0028	8.5e-05	691803	30233973	30233975	9	30233975	9	30233975	*	R	-1.09524	3.92857
chr15:63564345:C:A	0.8925	A	C	0.7361	-0.0016	0.0115	36659	63137	36	0.1112	15	63564345	15	63564345	*	rs6494412	M	63856544	rs6494412	A	C	0.7287	-0.0072	0.0019	0.0002	692200	63856544	63564345	15	63564345	15	63564345	*	M	-0.13913	-3.78947
chr3:52766268:T:C	0.7423	T	C	0.5986	0.0034	0.0103	36659	63137	0	0.5167	3	52766268	3	52766268	*	rs2230535	Y	52800284	rs2230535	T	C	0.6031	-0.0097	0.0019	3.5e-07	540508	52800284	52766268	3	52766268	3	52766268	*	Y	0.330097	-5.10526
chr1:96570557:G:A	0.2609	A	G	0.0698	0.0222	0.0197	36659	63137	0	0.9083	1	96570557	1	96570557	*	rs17426562	R	97036113	rs17426562	A	G	0.06618	-0.0137	0.0036	0.00013	691425	97036113	96570557	1	96570557	1	96570557	*	R	1.1269	-3.80556
chr20:12390171:C:T	0.2084	T	C	0.33	-0.0137	0.0109	36659	63137	4.8	0.3976	20	12390171	20	12390171	*	rs4814099	Y	12370819	rs4814099	T	C	0.351	0.0075	0.0018	3.2e-05	689192	12370819	12390171	20	12390171	20	12390171	*	Y	-1.25688	4.16667
chr18:23366832:C:T	0.9047	T	C	0.3075	-0.0013	0.0109	36659	63137	17.6	0.2764	18	23366832	18	23366832	*	rs12607475	Y	20946796	rs12607475	T	C	0.3245	-0.0086	0.0018	3e-06	689949	20946796	23366832	18	23366832	18	23366832	*	Y	-0.119266	-4.77778
chr3:173474042:G:A	0.6026	A	G	0.1519	0.0074	0.0142	36659	63137	22.5	0.229	3	173474042	3	173474042	*	rs17319560	R	173191832	rs17319560	A	G	0.1543	0.0105	0.0024	1.3e-05	690057	173191832	173474042	3	173474042	3	173474042	*	R	0.521127	4.375
chr1:96591032:G:A	0.4785	A	G	0.2716	-0.0081	0.0115	36659	63137	0	0.7001	1	96591032	1	96591032	*	rs7367690	R	97056588	rs7367690	A	G	0.2724	0.0138	0.002	1.8e-12	679683	97056588	96591032	1	96591032	1	96591032	*	R	-0.704348	6.9
chr2:79264307:C:A	0.0383	A	C	0.5811	-0.0214	0.0103	36659	63137	0	0.4709	2	79264307	2	79264307	*	rs934511	M	79491433	rs934511	A	C	0.6024	0.0086	0.0018	9.2e-07	692218	79491433	79264307	2	79264307	2	79264307	*	M	-2.07767	4.77778
chr2:40319246:G:A	0.05382	A	G	0.1955	0.0247	0.0128	36659	63137	0	0.5677	2	40319246	2	40319246	*	rs13031392	R	40546386	rs13031392	A	G	0.1864	0.0094	0.0022	2.4e-05	687609	40546386	40319246	2	40319246	2	40319246	*	R	1.92969	4.27273
chr7:77542300:T:C	0.928	T	C	0.3873	0.001	0.0106	36659	63137	28	0.1785	7	77542300	7	77542300	*	rs2052162	Y	77171617	rs2052162	T	C	0.3925	-0.0087	0.0018	8.5e-07	687049	77171617	77542300	7	77542300	7	77542300	*	Y	0.0943396	-4.83333
chr17:63865067:T:C	0.4091	T	C	0.4034	-0.0085	0.0103	36659	63137	0	0.7893	17	63865067	17	63865067	*	rs2584642	Y	61942427	rs2584642	T	C	0.3836	0.0085	0.0018	1.3e-06	692599	61942427	63865067	17	63865067	17	63865067	*	Y	-0.825243	4.72222
chr17:82159512:G:A	0.7289	A	G	0.4203	0.0036	0.0103	36659	63137	54.8	0.0146	17	82159512	17	82159512	*	rs8081783	R	80117388	rs8081783	A	G	0.4111	0.0101	0.0017	6.7e-09	691149	80117388	82159512	17	82159512	17	82159512	*	R	0.349515	5.94118
chr9:94871109:G:A	0.4739	A	G	0.9458	-0.0168	0.0235	36659	63137	0	0.6779	9	94871109	9	94871109	*	rs4744389	R	97633391	rs4744389	A	G	0.94966	-0.0171	0.0039	1.3e-05	685761	97633391	94871109	9	94871109	9	94871109	*	R	-0.714894	-4.38462
chr1:219553750:A:T	0.5497	A	T	0.3785	-0.0062	0.0104	36659	63137	62.9	0.002673	1	219553750	1	219553750	*	rs1337102	W	219727092	rs1337102	A	T	0.3887	0.0064	0.0017	0.00013	782786	219727092	219553750	1	219553750	1	219553750	*	W	-0.596154	3.76471
chr4:91708801:T:C	0.3916	T	C	0.6045	-0.0089	0.0104	36659	63137	24.7	0.2082	4	91708801	4	91708801	*	rs4529017	Y	92629952	rs4529017	T	C	0.6097	-0.0069	0.0019	0.00034	529995	92629952	91708801	4	91708801	4	91708801	*	Y	-0.855769	-3.63158
chr3:128705613:T:C	0.04709	T	C	0.3961	0.0204	0.0103	36659	63137	47.6	0.03925	3	128705613	3	128705613	*	rs4634140	Y	128424456	rs4634140	T	C	0.4008	-0.0063	0.0018	0.00034	692400	128424456	128705613	3	128705613	3	128705613	*	Y	1.98058	-3.5
chr12:116524921:C:G	0.9586	C	G	0.662	-0.0006	0.0108	36659	63137	12.9	0.3213	12	116524921	12	116524921	*	rs10850656	S	116962726	rs10850656	C	G	0.6466	-0.0074	0.0018	4.6e-05	683689	116962726	116524921	12	116524921	12	116524921	*	S	-0.0555556	-4.11111
chr8:10385591:G:T	0.05659	T	G	0.4517	-0.0194	0.0102	36390	62462	0	0.5566	8	10385591	8	10385591	*	rs6601450	B	10243101	rs6601450	T	G	0.4501	0.0153	0.0017	2e-20	784086	10243101	10385591	8	10385591	8	10385591	*	B	-1.90196	9
chr14:55347172:G:C	0.993	C	G	0.3918	0.0001	0.0104	36659	63137	10.3	0.3457	14	55347172	14	55347172	*	rs9919926	S	55813890	rs9919926	C	G	0.4186	-0.0066	0.0017	0.00015	692571	55813890	55347172	14	55347172	14	55347172	*	S	0.00961538	-3.88235
chr11:2216337:G:C	0.4549	C	G	0.3286	-0.0081	0.0108	36659	63137	0	0.5957	11	2216337	11	2216337	*	rs4930051	S	2237567	rs4930051	C	G	0.3399	0.0064	0.0018	0.00041	690517	2237567	2216337	11	2216337	11	2216337	*	S	-0.75	3.55556
chr8:105538022:A:G	0.2665	A	G	0.4087	-0.0115	0.0104	36659	63137	24.7	0.2082	8	105538022	8	105538022	*	rs1901061	R	106550250	rs1901061	A	G	0.4043	0.0078	0.0018	8.3e-06	688970	106550250	105538022	8	105538022	8	105538022	*	R	-1.10577	4.33333
chr9:115632823:T:C	0.8988	T	C	0.4199	-0.0013	0.0103	36659	63137	15.5	0.2964	9	115632823	9	115632823	*	rs10122696	Y	118395102	rs10122696	T	C	0.3966	0.0076	0.0018	1.7e-05	689226	118395102	115632823	9	115632823	9	115632823	*	Y	-0.126214	4.22222
chr2:141571577:T:G	0.5143	T	G	0.898	0.0109	0.0167	36659	63137	0	0.5227	2	141571577	2	141571577	*	rs7592987	K	142329146	rs7592987	T	G	0.8975	0.0128	0.0028	3.9e-06	691701	142329146	141571577	2	141571577	2	141571577	*	K	0.652695	4.57143
chr10:65840413:C:T	0.5781	T	C	0.2916	-0.0062	0.0111	36659	63137	0	0.7589	10	65840413	10	65840413	*	rs4322292	Y	67600171	rs4322292	T	C	0.2694	-0.0072	0.0019	0.00019	692479	67600171	65840413	10	65840413	10	65840413	*	Y	-0.558559	-3.78947
chr18:71258795:G:A	0.4824	A	G	0.2562	-0.0081	0.0115	36659	63137	0	0.7303	18	71258795	18	71258795	*	rs1450726	R	68926031	rs1450726	A	G	0.2705	0.007	0.0019	0.00032	685646	68926031	71258795	18	71258795	18	71258795	*	R	-0.704348	3.68421
chr10:65125333:G:A	0.8463	A	G	0.5866	-0.002	0.0103	36659	63137	5.2	0.3935	10	65125333	10	65125333	*	rs10996224	R	66885091	rs10996224	A	G	0.6109	0.0073	0.0018	3.8e-05	687251	66885091	65125333	10	65125333	10	65125333	*	R	-0.194175	4.05556
chr1:67846572:C:T	0.2723	T	C	0.3238	0.0119	0.0108	36659	63137	45.5	0.04914	1	67846572	1	67846572	*	rs11209166	Y	68312255	rs11209166	T	C	0.3264	-0.0074	0.0018	4.7e-05	690123	68312255	67846572	1	67846572	1	67846572	*	Y	1.10185	-4.11111
chr5:138491672:C:G	0.5521	C	G	0.4436	-0.0061	0.0102	36659	63137	0	0.617	5	138491672	5	138491672	*	rs6596435	S	137827361	rs6596435	C	G	0.436	0.0078	0.0017	6.8e-06	690081	137827361	138491672	5	138491672	5	138491672	*	S	-0.598039	4.58824
chr17:3302744:C:G	0.334	C	G	0.8993	-0.0162	0.0168	36659	63137	0	0.5626	17	3302744	17	3302744	*	rs8077303	V	3206038	rs8077303	C	G	0.90949	0.0107	0.003	0.00038	692230	3206038	3302744	17	3302744	17	3302744	*	V	-0.964286	3.56667
chr14:36283338:A:G	0.1782	A	G	0.0725	0.0299	0.0222	36659	63137	58.9	0.006699	14	36283338	14	36283338	*	rs6571742	R	36752544	rs6571742	A	G	0.05303	0.0147	0.0039	0.00018	691437	36752544	36283338	14	36283338	14	36283338	*	R	1.34685	3.76923
chr20:52633277:C:T	0.7367	T	C	0.9101	-0.0061	0.0182	36659	63137	26.3	0.1935	20	52633277	20	52633277	*	rs856431	Y	51249816	rs856431	T	C	0.91505	-0.0122	0.0032	0.00011	689203	51249816	52633277	20	52633277	20	52633277	*	Y	-0.335165	-3.8125
chr12:60574795:A:C	0.518	A	C	0.5895	0.0066	0.0103	36659	63137	31.4	0.1484	12	60574795	12	60574795	*	rs6581328	M	60968576	rs6581328	A	C	0.6099	-0.0068	0.0018	0.0001	691954	60968576	60574795	12	60574795	12	60574795	*	M	0.640777	-3.77778
chr11:85440463:T:A	0.9583	A	T	0.8615	0.0008	0.0149	36659	63137	0	0.7336	11	85440463	11	85440463	*	rs7116340	W	85151507	rs7116340	A	T	0.8713	0.014	0.0026	4e-08	679649	85151507	85440463	11	85440463	11	85440463	*	W	0.0536913	5.38462
chr15:75101379:C:A	0.512	A	C	0.3769	0.0068	0.0104	36659	63137	0	0.691	15	75101379	15	75101379	*	rs8040061	M	75393720	rs8040061	A	C	0.3814	-0.0084	0.0017	7.2e-07	784942	75393720	75101379	15	75101379	15	75101379	*	M	0.653846	-4.94118
chr20:24791869:C:T	0.2362	T	C	0.5591	-0.0121	0.0102	36659	63137	0	0.6474	20	24791869	20	24791869	*	rs226681	Y	24772505	rs226681	T	C	0.553	0.0106	0.0017	8.9e-10	688790	24772505	24791869	20	24791869	20	24791869	*	Y	-1.18627	6.23529
chr12:60706395:T:C	0.4673	T	C	0.5693	0.0074	0.0103	36659	63137	27.1	0.1863	12	60706395	12	60706395	*	rs187982	Y	61100176	rs187982	T	C	0.5878	-0.0064	0.0017	0.00025	690381	61100176	60706395	12	60706395	12	60706395	*	Y	0.718447	-3.76471
chr22:40224561:G:A	0.1443	A	G	0.4155	-0.015	0.0103	36659	63137	12.3	0.3273	22	40224561	22	40224561	*	rs138038	R	40620565	rs138038	A	G	0.4077	0.0141	0.0018	6.9e-16	692037	40620565	40224561	22	40224561	22	40224561	*	R	-1.45631	7.83333
chr10:132540839:C:A	0.4832	A	C	0.1018	0.0117	0.0167	36659	63137	0	0.9616	10	132540839	10	132540839	*	rs4880265	M	134354343	rs4880265	A	C	0.1018	-0.012	0.0029	3.1e-05	674418	134354343	132540839	10	132540839	10	132540839	*	M	0.700599	-4.13793
chr19:9493468:C:A	0.3078	A	C	0.6203	-0.0111	0.0109	36659	63137	6.5	0.3821	19	9493468	19	9493468	*	rs1117268	M	9604144	rs1117268	A	C	0.6302	0.0065	0.0018	0.00024	691472	9604144	9493468	19	9493468	19	9493468	*	M	-1.01835	3.61111
chr8:73718064:C:T	0.5637	T	C	0.2263	-0.007	0.0121	36659	63137	42.2	0.06773	8	73718064	8	73718064	*	rs7814285	Y	74630299	rs7814285	T	C	0.2273	0.0107	0.0021	3.7e-07	692486	74630299	73718064	8	73718064	8	73718064	*	Y	-0.578512	5.09524
chr6:162558024:A:G	0.8803	A	G	0.8597	-0.0022	0.0145	36659	63137	47.4	0.04025	6	162558024	6	162558024	*	rs13207671	R	162979056	rs13207671	A	G	0.8647	0.0216	0.0025	5.8e-18	692160	162979056	162558024	6	162558024	6	162558024	*	R	-0.151724	8.64
chr5:124980338:C:T	0.6361	T	C	0.7709	0.0059	0.0125	36659	63137	36.7	0.1056	5	124980338	5	124980338	*	rs4357030	Y	124316031	rs4357030	T	C	0.7771	0.0085	0.0021	6.9e-05	681161	124316031	124980338	5	124980338	5	124980338	*	Y	0.472	4.04762
chr9:93967680:C:T	0.1457	T	C	0.1205	-0.0226	0.0155	36659	63137	0	0.7543	9	93967680	9	93967680	*	rs1316935	Y	96729962	rs1316935	T	C	0.1154	0.012	0.0026	5.3e-06	691341	96729962	93967680	9	93967680	9	93967680	*	Y	-1.45806	4.61538
chr16:72535337:A:T	0.4307	A	T	0.9323	0.0159	0.0201	36659	63137	0	0.8777	16	72535337	16	72535337	*	rs4448948	W	72569236	rs4448948	A	T	0.93271	0.0238	0.0033	3.1e-13	686703	72569236	72535337	16	72535337	16	72535337	*	W	0.791045	7.21212
chr9:29758388:T:C	0.1276	T	C	0.6429	-0.016	0.0105	36659	63137	44.8	0.05294	9	29758388	9	29758388	*	rs972135	Y	29758386	rs972135	T	C	0.6525	-0.0095	0.0018	1.7e-07	684840	29758386	29758388	9	29758388	9	29758388	*	Y	-1.52381	-5.27778
chr18:63053007:T:C	0.2257	T	C	0.9159	0.0222	0.0184	36659	63137	0	0.5824	18	63053007	18	63053007	*	rs7350995	Y	60720240	rs7350995	T	C	0.91002	-0.0115	0.0031	0.00022	678238	60720240	63053007	18	63053007	18	63053007	*	Y	1.20652	-3.70968
chr6:25744821:C:G	0.5046	C	G	0.729	-0.0076	0.0113	36659	63137	0	0.5977	6	25744821	6	25744821	*	rs7754733	S	25745049	rs7754733	C	G	0.7167	0.0102	0.0019	6.8e-08	692324	25745049	25744821	6	25744821	6	25744821	*	S	-0.672566	5.36842
chr13:53784233:T:C	0.596	T	C	0.8463	-0.0074	0.0139	36659	63137	47.9	0.03806	13	53784233	13	53784233	*	rs6561746	Y	54358368	rs6561746	T	C	0.8379	0.0103	0.0024	1.4e-05	692375	54358368	53784233	13	53784233	13	53784233	*	Y	-0.532374	4.29167
chr2:28729715:T:C	0.4269	T	C	0.6963	0.0087	0.011	36659	63137	7.6	0.3717	2	28729715	2	28729715	*	rs11688129	Y	28952581	rs11688129	T	C	0.6976	-0.0137	0.0019	1.9e-13	691417	28952581	28729715	2	28729715	2	28729715	*	Y	0.790909	-7.21053
chr11:27351889:C:T	0.7376	T	C	0.6681	0.0036	0.0107	36659	63137	0	0.7544	11	27351889	11	27351889	*	rs7935021	Y	27373436	rs7935021	T	C	0.6763	-0.0069	0.0018	9.2e-05	794675	27373436	27351889	11	27351889	11	27351889	*	Y	0.336449	-3.83333
chr11:122129871:T:C	0.9415	T	C	0.3272	0.0008	0.011	36659	63137	0	0.754	11	122129871	11	122129871	*	rs549835	Y	122000579	rs549835	T	C	0.316	0.0094	0.0019	4.3e-07	692157	122000579	122129871	11	122129871	11	122129871	*	Y	0.0727273	4.94737
chr2:180629036:G:C	0.2356	C	G	0.2962	0.0131	0.011	36659	63137	0	0.4839	2	180629036	2	180629036	*	rs2368175	S	181493763	rs2368175	C	G	0.2888	0.0095	0.0019	5.2e-07	687046	181493763	180629036	2	180629036	2	180629036	*	S	1.19091	5
chr5:109308550:C:T	0.2006	T	C	0.3935	-0.0135	0.0105	36659	63137	0	0.8526	5	109308550	5	109308550	*	rs11241005	Y	108644251	rs11241005	T	C	0.4107	-0.0091	0.0018	1.9e-07	688002	108644251	109308550	5	109308550	5	109308550	*	Y	-1.28571	-5.05556
chr12:114114310:G:A	0.08871	A	G	0.126	-0.0259	0.0152	36659	63137	0	0.7496	12	114114310	12	114114310	*	rs12578494	R	114552115	rs12578494	A	G	0.1382	-0.013	0.0025	1.5e-07	689250	114552115	114114310	12	114114310	12	114114310	*	R	-1.70395	-5.2
chr8:61194352:C:T	0.4229	T	C	0.5881	0.0083	0.0104	36659	63137	0	0.596	8	61194352	8	61194352	*	rs2978513	Y	62106911	rs2978513	T	C	0.5885	-0.0096	0.0017	3.8e-08	687414	62106911	61194352	8	61194352	8	61194352	*	Y	0.798077	-5.64706
chr17:48994899:C:G	0.08359	C	G	0.5735	0.0178	0.0103	36659	63137	25.2	0.204	17	48994899	17	48994899	*	rs11650936	S	47072261	rs11650936	C	G	0.5626	0.0146	0.0018	3.1e-16	675517	47072261	48994899	17	48994899	17	48994899	*	S	1.72816	8.11111
chr18:55653795:G:A	0.4127	A	G	0.1351	-0.0121	0.0147	36659	63137	0	0.5827	18	55653795	18	55653795	*	rs652714	R	53321026	rs652714	A	G	0.1396	-0.012	0.0025	1.1e-06	690777	53321026	55653795	18	55653795	18	55653795	*	R	-0.823129	-4.8
chr9:11622644:A:G	0.2154	A	G	0.744	0.0143	0.0115	36659	63137	3.2	0.4116	9	11622644	9	11622644	*	rs10960031	R	11622644	rs10960031	A	G	0.7585	-0.0115	0.002	1.6e-08	690014	11622644	11622644	9	11622644	9	11622644	*	R	1.24348	-5.75
chr12:105260584:G:A	0.2994	A	G	0.5569	0.0105	0.0102	36659	63137	0	0.5923	12	105260584	12	105260584	*	rs4964346	R	105654362	rs4964346	A	G	0.5651	0.008	0.0018	5.4e-06	678008	105654362	105260584	12	105260584	12	105260584	*	R	1.02941	4.44444
chr12:104535511:A:G	0.1736	A	G	0.4322	-0.0139	0.0102	36659	63137	0	0.9554	12	104535511	12	104535511	*	rs1795855	R	104929289	rs1795855	A	G	0.4454	-0.006	0.0017	0.0005	689921	104929289	104535511	12	104535511	12	104535511	*	R	-1.36275	-3.52941
chr11:78566662:A:T	0.009835	A	T	0.2199	-0.0321	0.0124	36659	63137	0	0.9408	11	78566662	11	78566662	*	rs7108439	W	78277708	rs7108439	A	T	0.2058	-0.008	0.0022	0.00025	677829	78277708	78566662	11	78566662	11	78566662	*	W	-2.58871	-3.63636
chr18:42052993:A:G	0.9488	A	G	0.8824	0.001	0.0156	36659	63137	0	0.7096	18	42052993	18	42052993	*	rs7238178	R	39632957	rs7238178	A	G	0.8771	-0.0181	0.0026	7e-12	692446	39632957	42052993	18	42052993	18	42052993	*	R	0.0641026	-6.96154
chr3:149053525:C:T	0.4474	T	C	0.3269	0.0082	0.0108	36659	63137	31.9	0.1438	3	149053525	3	149053525	*	rs3772565	Y	148771312	rs3772565	T	C	0.3088	0.0084	0.0019	6.1e-06	692227	148771312	149053525	3	149053525	3	149053525	*	Y	0.759259	4.42105
chr10:34747919:G:A	0.4069	A	G	0.2702	0.0094	0.0113	36659	63137	0	0.5102	10	34747919	10	34747919	*	rs11009916	R	35036847	rs11009916	A	G	0.2606	-0.0081	0.002	4.7e-05	690950	35036847	34747919	10	34747919	10	34747919	*	R	0.831858	-4.05
chr6:47659492:G:A	0.1109	A	G	0.6885	0.0176	0.011	36659	63137	21.9	0.2351	6	47659492	6	47659492	*	rs4711896	R	47627228	rs4711896	A	G	0.6817	-0.0069	0.0018	0.00017	692446	47627228	47659492	6	47659492	6	47659492	*	R	1.6	-3.83333
chr12:123613219:A:G	0.02566	A	G	0.8768	-0.034	0.0152	36659	63137	17.8	0.274	12	123613219	12	123613219	*	rs11057306	R	124097766	rs11057306	A	G	0.8651	0.0124	0.0025	6.4e-07	692562	124097766	123613219	12	123613219	12	123613219	*	R	-2.23684	4.96
chr6:46461928:C:T	0.9396	T	C	0.4987	-0.0008	0.0105	36659	63137	11.9	0.3305	6	46461928	6	46461928	*	rs9381454	Y	46429665	rs9381454	T	C	0.5209	0.0081	0.0017	2.3e-06	691672	46429665	46461928	6	46461928	6	46461928	*	Y	-0.0761905	4.76471
chr2:53518931:T:G	0.3755	T	G	0.5112	-0.009	0.0101	36659	63137	23.5	0.2194	2	53518931	2	53518931	*	rs7563284	K	53746069	rs7563284	T	G	0.508	-0.007	0.0017	5.1e-05	687069	53746069	53518931	2	53518931	2	53518931	*	K	-0.891089	-4.11765
chr6:26382537:T:G	0.5342	T	G	0.8056	-0.0079	0.0127	36659	63137	0	0.4422	6	26382537	6	26382537	*	rs12189870	K	26382765	rs12189870	T	G	0.827	0.0091	0.0021	2e-05	795547	26382765	26382537	6	26382537	6	26382537	*	K	-0.622047	4.33333
chr6:33869420:T:A	0.6684	A	T	0.2915	0.0048	0.0112	36659	63137	0	0.856	6	33869420	6	33869420	*	rs4713706	W	33837197	rs4713706	A	T	0.2824	-0.0093	0.002	2e-06	677368	33837197	33869420	6	33869420	6	33869420	*	W	0.428571	-4.65
chr2:105099808:A:G	0.7424	A	G	0.7664	0.0039	0.012	36659	63137	51	0.02552	2	105099808	2	105099808	*	rs9066	R	105716266	rs9066	A	G	0.7716	0.0085	0.002	2.9e-05	692545	105716266	105099808	2	105099808	2	105099808	*	R	0.325	4.25
chr2:46709178:C:G	0.7698	C	G	0.3773	-0.0031	0.0106	36659	63137	5.6	0.3901	2	46709178	2	46709178	*	rs6748938	S	46936317	rs6748938	C	G	0.3793	0.0083	0.0018	2.7e-06	687115	46936317	46709178	2	46709178	2	46709178	*	S	-0.292453	4.61111
chr6:84634207:T:G	0.478	T	G	0.1091	0.0116	0.0164	36659	63137	12.9	0.3211	6	84634207	6	84634207	*	rs9444209	K	85343925	rs9444209	T	G	0.1146	0.0139	0.0027	1.8e-07	688919	85343925	84634207	6	84634207	6	84634207	*	K	0.707317	5.14815
chr20:8389583:C:T	0.2352	T	C	0.2786	-0.0135	0.0114	36659	63137	0	0.7797	20	8389583	20	8389583	*	rs1237829	Y	8370230	rs1237829	T	C	0.2767	-0.0103	0.0019	1.2e-07	684739	8370230	8389583	20	8389583	20	8389583	*	Y	-1.18421	-5.42105
chr7:78149351:T:C	0.4884	T	C	0.4044	0.0071	0.0103	36659	63137	0	0.7694	7	78149351	7	78149351	*	rs3807694	Y	77778668	rs3807694	T	C	0.3939	-0.0081	0.0018	6.7e-06	679463	77778668	78149351	7	78149351	7	78149351	*	Y	0.68932	-4.5
chr2:161917405:G:A	0.2593	A	G	0.3195	-0.0122	0.0109	36659	63137	0	0.8105	2	161917405	2	161917405	*	rs6748280	R	162773915	rs6748280	A	G	0.3308	-0.0064	0.0018	0.00047	691860	162773915	161917405	2	161917405	2	161917405	*	R	-1.11927	-3.55556
chr20:52277319:G:C	0.3661	C	G	0.2941	-0.01	0.0111	36659	63137	30.3	0.1578	20	52277319	20	52277319	*	rs13040613	S	50893858	rs13040613	C	G	0.2862	-0.0173	0.0019	1.3e-19	689837	50893858	52277319	20	52277319	20	52277319	*	S	-0.900901	-9.10526
chr1:93015801:A:G	0.6572	A	G	0.9009	-0.0075	0.0168	36659	63137	42.3	0.06719	1	93015801	1	93015801	*	rs17131683	R	93481358	rs17131683	A	G	0.8994	-0.0114	0.003	0.00012	686133	93481358	93015801	1	93015801	1	93015801	*	R	-0.446429	-3.8
chr7:39423916:G:A	0.08409	A	G	0.2546	0.0199	0.0115	36659	63137	0	0.6497	7	39423916	7	39423916	*	rs1860115	R	39463515	rs1860115	A	G	0.2608	-0.0111	0.002	1.8e-08	688736	39463515	39423916	7	39423916	7	39423916	*	R	1.73043	-5.55
chr17:27994036:A:G	0.7053	A	G	0.2905	-0.0043	0.0114	36659	63137	0	0.6552	17	27994036	17	27994036	*	rs6505070	R	26321062	rs6505070	A	G	0.2798	0.0095	0.0019	7.4e-07	690302	26321062	27994036	17	27994036	17	27994036	*	R	-0.377193	5
chr6:119862943:A:G	0.005142	A	G	0.7767	0.0339	0.0121	36659	63137	10	0.3488	6	119862943	6	119862943	*	rs4945651	R	120184089	rs4945651	A	G	0.7674	-0.0116	0.002	8.3e-09	688504	120184089	119862943	6	119862943	6	119862943	*	R	2.80165	-5.8
chr11:38815498:T:C	0.2785	T	C	0.6333	-0.0114	0.0105	36659	63137	52.3	0.02121	11	38815498	11	38815498	*	rs1913056	H	38837048	rs1913056	T	C	0.615	0.0072	0.0018	4.9e-05	687263	38837048	38815498	11	38815498	11	38815498	*	H	-1.08571	4
chr3:20538635:T:G	0.1037	T	G	0.636	-0.0172	0.0106	36659	63137	46.8	0.04306	3	20538635	3	20538635	*	rs1027778	K	20580127	rs1027778	T	G	0.6182	0.008	0.0018	1.1e-05	673623	20580127	20538635	3	20538635	3	20538635	*	K	-1.62264	4.44444
chr11:8787040:A:G	0.5605	A	G	0.3667	-0.0061	0.0106	36659	63137	0	0.9632	11	8787040	11	8787040	*	rs3763920	R	8808587	rs3763920	A	G	0.3392	-0.0085	0.0018	4.1e-06	692548	8808587	8787040	11	8787040	11	8787040	*	R	-0.575472	-4.72222
chr12:22915203:C:T	0.04762	T	C	0.2499	-0.0233	0.0118	36659	63137	0	0.6057	12	22915203	12	22915203	*	rs2467452	Y	23068137	rs2467452	T	C	0.2584	-0.0094	0.002	2.3e-06	683291	23068137	22915203	12	22915203	12	22915203	*	Y	-1.97458	-4.7
chr4:54644695:C:T	0.1966	T	C	0.5385	0.0131	0.0102	36659	63137	0	0.4869	4	54644695	4	54644695	*	rs10488849	Y	55510862	rs10488849	T	C	0.545	-0.0117	0.0017	1.2e-11	690377	55510862	54644695	4	54644695	4	54644695	*	Y	1.28431	-6.88235
chr6:50054419:C:T	0.3983	T	C	0.1047	0.0141	0.0167	36659	63137	41.1	0.07479	6	50054419	6	50054419	*	rs7764185	Y	50022132	rs7764185	T	C	0.09419	-0.0109	0.003	0.00025	690799	50022132	50054419	6	50054419	6	50054419	*	Y	0.844311	-3.63333
chr2:104786677:A:G	0.05321	A	G	0.5424	-0.0198	0.0102	36659	63137	39.9	0.08241	2	104786677	2	104786677	*	rs376358	R	105403135	rs376358	A	G	0.5244	-0.0127	0.0017	1.6e-13	688115	105403135	104786677	2	104786677	2	104786677	*	R	-1.94118	-7.47059
chr2:15393396:C:T	0.2539	T	C	0.6768	0.0126	0.0111	36659	63137	0	0.7149	2	15393396	2	15393396	*	rs2178238	Y	15533520	rs2178238	T	C	0.6769	0.0072	0.0018	8.6e-05	692258	15533520	15393396	2	15393396	2	15393396	*	Y	1.13514	4
chr2:196460146:A:G	0.6466	A	G	0.8208	-0.006	0.0132	36659	63137	3.8	0.4061	2	196460146	2	196460146	*	rs10181992	R	197324870	rs10181992	A	G	0.8217	-0.009	0.0022	6.5e-05	692164	197324870	196460146	2	196460146	2	196460146	*	R	-0.454545	-4.09091
chr10:33790388:A:G	0.9774	A	G	0.3014	-0.0003	0.0112	36659	63137	0	0.9187	10	33790388	10	33790388	*	rs7909765	R	34079316	rs7909765	A	G	0.3007	0.0077	0.0019	4.4e-05	691233	34079316	33790388	10	33790388	10	33790388	*	R	-0.0267857	4.05263
chr3:62721920:C:T	0.1579	T	C	0.2038	-0.0177	0.0125	36659	63137	0	0.8006	3	62721920	3	62721920	*	rs550025	Y	62707595	rs550025	T	C	0.2132	0.0123	0.0021	5.7e-09	689015	62707595	62721920	3	62721920	3	62721920	*	Y	-1.416	5.85714
chr3:88804204:A:G	0.8901	A	G	0.652	0.0015	0.0105	36659	63137	48.2	0.03649	3	88804204	3	88804204	*	rs13093533	R	88853354	rs13093533	A	G	0.6432	0.0097	0.0018	9.7e-08	687996	88853354	88804204	3	88804204	3	88804204	*	R	0.142857	5.38889
chr15:41839572:C:T	0.6129	T	C	0.1777	0.0066	0.0131	36659	63137	0	0.4766	15	41839572	15	41839572	*	rs16972136	Y	42131770	rs16972136	T	C	0.1814	0.0137	0.0022	6.7e-10	692206	42131770	41839572	15	41839572	15	41839572	*	Y	0.503817	6.22727
chr3:87839786:T:A	0.06324	A	T	0.3902	0.0195	0.0105	36659	63137	0	0.582	3	87839786	3	87839786	*	rs9839363	W	87888936	rs9839363	A	T	0.4163	0.0096	0.0019	5e-07	527273	87888936	87839786	3	87839786	3	87839786	*	W	1.85714	5.05263
chr9:31185958:C:T	0.6104	T	C	0.7383	-0.006	0.0117	36659	63137	0	0.9646	9	31185958	9	31185958	*	rs2225638	Y	31185956	rs2225638	T	C	0.7415	-0.0096	0.002	8.8e-07	687879	31185956	31185958	9	31185958	9	31185958	*	Y	-0.512821	-4.8
chr1:92504652:A:G	0.08496	A	G	0.3816	0.0178	0.0104	36659	63137	54.6	0.01486	1	92504652	1	92504652	*	rs7514156	R	92970209	rs7514156	A	G	0.3652	0.0108	0.002	8.1e-08	639021	92970209	92504652	1	92504652	1	92504652	*	R	1.71154	5.4
chr12:60726113:T:A	0.6086	A	T	0.0442	-0.0129	0.0251	36659	63137	0	0.5839	12	60726113	12	60726113	*	rs7972521	W	61119894	rs7972521	A	T	0.0387	0.0181	0.0046	7.9e-05	672926	61119894	60726113	12	60726113	12	60726113	*	W	-0.513944	3.93478
chr6:163349179:G:A	0.8176	A	G	0.2065	0.0029	0.0124	36659	63137	29.3	0.1661	6	163349179	6	163349179	*	rs9458813	R	163770211	rs9458813	A	G	0.2145	0.0109	0.0021	1.3e-07	692385	163770211	163349179	6	163349179	6	163349179	*	R	0.233871	5.19048
chr3:94528741:C:T	0.3201	T	C	0.4228	-0.0102	0.0103	36659	63137	0	0.8494	3	94528741	3	94528741	*	rs9861999	Y	94247585	rs9861999	T	C	0.4317	0.0137	0.0017	1.6e-15	691422	94247585	94528741	3	94528741	3	94528741	*	Y	-0.990291	8.05882
chr2:208516416:C:A	0.2472	A	C	0.0263	0.0365	0.0316	36659	63137	0	0.9433	2	208516416	2	208516416	*	rs1036015	M	209381141	rs1036015	A	C	0.02888	0.019	0.0051	0.00022	683062	209381141	208516416	2	208516416	2	208516416	*	M	1.15506	3.72549
chr1:74843329:C:T	0.8703	T	C	0.195	-0.0021	0.0127	36659	63137	34.5	0.1229	1	74843329	1	74843329	*	rs277351	Y	75309013	rs277351	T	C	0.2032	-0.0092	0.0021	1.6e-05	691823	75309013	74843329	1	74843329	1	74843329	*	Y	-0.165354	-4.38095
chr3:134981250:C:T	0.8828	T	C	0.6041	-0.0015	0.0104	36659	63137	18.2	0.2706	3	134981250	3	134981250	*	rs36111	Y	134700092	rs36111	T	C	0.5969	-0.0069	0.0017	8.1e-05	692598	134700092	134981250	3	134981250	3	134981250	*	Y	-0.144231	-4.05882
chr6:2083614:T:C	0.5409	T	C	0.4364	0.0063	0.0102	36659	63137	0	0.7835	6	2083614	6	2083614	*	rs667256	Y	2083848	rs667256	T	C	0.4461	-0.0063	0.0017	0.00026	687518	2083848	2083614	6	2083614	6	2083614	*	Y	0.617647	-3.70588
chr14:98361542:T:A	0.3296	A	T	0.2585	-0.0115	0.0118	36659	63137	0.1	0.4399	14	98361542	14	98361542	*	rs7151679	W	98827879	rs7151679	A	T	0.2747	-0.0078	0.002	8.4e-05	684791	98827879	98361542	14	98361542	14	98361542	*	W	-0.974576	-3.9
chr2:180497652:C:T	0.553	T	C	0.2067	0.0074	0.0124	36659	63137	35.8	0.1125	2	180497652	2	180497652	*	rs16867321	B	181362379	rs16867321	T	C	0.2065	0.0153	0.0021	5.7e-13	691474	181362379	180497652	2	180497652	2	180497652	*	B	0.596774	7.28571
chr20:1443264:C:T	0.549	T	C	0.5181	0.0061	0.0101	36659	63137	48.8	0.03414	20	1443264	20	1443264	*	rs3171292	Y	1423909	rs3171292	T	C	0.5253	-0.0074	0.0017	1.7e-05	692565	1423909	1443264	20	1443264	20	1443264	*	Y	0.60396	-4.35294
chr2:141804795:A:G	0.2497	A	G	0.7804	0.014	0.0122	36659	63137	0	0.6922	2	141804795	2	141804795	*	rs12616665	R	142562364	rs12616665	A	G	0.782	-0.0096	0.0021	4.9e-06	690991	142562364	141804795	2	141804795	2	141804795	*	R	1.14754	-4.57143
chr16:10067179:A:G	0.07574	A	G	0.8961	0.0293	0.0165	36659	63137	0	0.8394	16	10067179	16	10067179	*	rs7188291	R	10161036	rs7188291	A	G	0.8931	-0.0097	0.0027	0.00036	692412	10161036	10067179	16	10067179	16	10067179	*	R	1.77576	-3.59259
chr7:19732070:T:C	0.6741	T	C	0.8842	-0.0066	0.0157	36659	63137	0	0.8441	7	19732070	7	19732070	*	rs4721822	Y	19771693	rs4721822	T	C	0.8839	0.011	0.0027	5.8e-05	689056	19771693	19732070	7	19732070	7	19732070	*	Y	-0.420382	4.07407
chr1:116024057:G:A	0.02824	A	G	0.6151	0.0229	0.0104	36659	63137	0	0.6793	1	116024057	1	116024057	*	rs10802146	R	116566678	rs10802146	A	G	0.6401	-0.0082	0.0018	4.8e-06	686218	116566678	116024057	1	116024057	1	116024057	*	R	2.20192	-4.55556
chr7:38960487:C:T	0.09959	T	C	0.2112	0.0205	0.0124	36659	63137	22.7	0.2273	7	38960487	7	38960487	*	rs1229053	Y	39000087	rs1229053	T	C	0.2057	0.0093	0.0022	1.7e-05	691245	39000087	38960487	7	38960487	7	38960487	*	Y	1.65323	4.22727
chr1:57119890:A:G	0.9777	A	G	0.2251	0.0004	0.0126	36659	63137	0	0.8436	1	57119890	1	57119890	*	rs560176	R	57585563	rs560176	A	G	0.2209	-0.0078	0.0021	0.00018	690784	57585563	57119890	1	57119890	1	57119890	*	R	0.031746	-3.71429
chr18:29694634:T:C	0.9476	T	C	0.6902	0.0007	0.011	36659	63137	0	0.6476	18	29694634	18	29694634	*	rs4480877	Y	27274599	rs4480877	T	C	0.694	-0.0087	0.0019	4.3e-06	677473	27274599	29694634	18	29694634	18	29694634	*	Y	0.0636364	-4.57895
chr10:100929460:T:C	0.03168	T	C	0.5622	0.0218	0.0102	36659	63137	0	0.8936	10	100929460	10	100929460	*	rs2273654	Y	102689217	rs2273654	T	C	0.5543	-0.0096	0.0017	2.9e-08	687937	102689217	100929460	10	100929460	10	100929460	*	Y	2.13725	-5.64706
chr14:33249130:G:C	0.6068	C	G	0.1166	0.0081	0.0158	36659	63137	0	0.5141	14	33249130	14	33249130	*	rs912859	S	33718336	rs912859	C	G	0.12	-0.0106	0.0027	6.2e-05	688848	33718336	33249130	14	33249130	14	33249130	*	S	0.512658	-3.92593
chr19:28870207:C:G	0.0112	C	G	0.2264	0.031	0.0122	36659	63137	0	0.8806	19	28870207	19	28870207	*	rs2287309	S	29361114	rs2287309	C	G	0.2176	0.0077	0.0021	0.00033	683964	29361114	28870207	19	28870207	19	28870207	*	S	2.54098	3.66667
chr6:32103061:T:C	0.3961	T	C	0.9461	0.02	0.0236	36390	62462	0	0.9313	6	32103061	6	32103061	*	rs1269854	Y	32070838	rs1269854	T	C	0.95767	0.0206	0.0039	9.2e-08	672402	32070838	32103061	6	32103061	6	32103061	*	Y	0.847458	5.28205
chr3:85006917:T:C	0.9637	T	C	0.3219	0.0005	0.0108	36659	63137	43.3	0.06139	3	85006917	3	85006917	*	rs2035561	Y	85056068	rs2035561	T	C	0.3262	-0.0135	0.0018	2.3e-13	687437	85056068	85006917	3	85006917	3	85006917	*	Y	0.0462963	-7.5
chr8:86684799:G:A	0.7661	A	G	0.5996	0.0031	0.0104	36659	63137	5.5	0.3912	8	86684799	8	86684799	*	rs1441238	R	87697027	rs1441238	A	G	0.6116	-0.007	0.0018	9.9e-05	677641	87697027	86684799	8	86684799	8	86684799	*	R	0.298077	-3.88889
chr2:53701501:G:A	0.6363	A	G	0.0689	-0.0094	0.0199	36659	63137	0	0.7269	2	53701501	2	53701501	*	rs13408425	V	53928638	rs13408425	A	G	0.0639	-0.0161	0.0035	3.3e-06	690965	53928638	53701501	2	53701501	2	53701501	*	V	-0.472362	-4.6
chr16:30941881:G:A	0.01755	A	G	0.6474	0.0253	0.0106	36659	63137	0	0.559	16	30941881	16	30941881	*	rs1458202	R	30953202	rs1458202	A	G	0.641	-0.0119	0.0018	2.2e-11	691888	30953202	30941881	16	30941881	16	30941881	*	R	2.38679	-6.61111
chr6:23811997:C:A	0.7423	A	C	0.5903	-0.0034	0.0103	36659	63137	0	0.8863	6	23811997	6	23811997	*	rs9348610	M	23812225	rs9348610	A	C	0.5906	-0.0094	0.0017	7.6e-08	692514	23812225	23811997	6	23811997	6	23811997	*	M	-0.330097	-5.52941
chr8:9298958:T:C	0.1608	T	C	0.4085	-0.0147	0.0105	36390	62462	10.1	0.3498	8	9298958	8	9298958	*	rs69526	Y	9156468	rs69526	T	C	0.4015	0.0098	0.0018	4.9e-08	666803	9156468	9298958	8	9298958	8	9298958	*	Y	-1.4	5.44444
chr15:53224266:C:A	0.8976	A	C	0.0685	-0.0026	0.0198	36659	63137	9.8	0.3507	15	53224266	15	53224266	*	rs12593102	M	53516463	rs12593102	A	C	0.06934	-0.0118	0.0034	0.00047	692387	53516463	53224266	15	53224266	15	53224266	*	M	-0.131313	-3.47059
chr11:60318827:C:T	2.958e-08	T	C	0.3533	0.0588	0.0106	36659	63137	0	0.9672	11	60318827	11	60318827	*	rs1899571	Y	60086300	rs1899571	T	C	0.3551	0.0012	0.0018	0.49	692200	60086300	60318827	11	60318827	11	60318827	*	Y	5.54717	0.666667
chr20:32140725:G:A	0.4851	A	G	0.375	-0.0074	0.0106	36659	63137	55.2	0.0136	20	32140725	20	32140725	*	rs2281362	R	30728528	rs2281362	A	G	0.3956	-0.0067	0.0018	0.00028	629585	30728528	32140725	20	32140725	20	32140725	*	R	-0.698113	-3.72222
chr1:96602096:A:G	0.2585	A	G	0.6921	0.0125	0.011	36659	63137	0	0.9924	1	96602096	1	96602096	*	rs12731454	R	97067652	rs12731454	A	G	0.6887	-0.0193	0.0019	2e-24	681241	97067652	96602096	1	96602096	1	96602096	*	R	1.13636	-10.1579
chr4:101824828:C:T	0.166	T	C	0.2887	0.0154	0.0111	36659	63137	3.4	0.4106	4	101824828	4	101824828	*	rs1125271	Y	102745985	rs1125271	T	C	0.3024	0.007	0.0018	7.5e-05	782453	102745985	101824828	4	101824828	4	101824828	*	Y	1.38739	3.88889
chr2:46815734:G:A	0.6127	A	G	0.5684	-0.0052	0.0103	36659	63137	0	0.5226	2	46815734	2	46815734	*	rs4953425	R	47042873	rs4953425	A	G	0.5776	-0.007	0.0018	6.1e-05	686050	47042873	46815734	2	46815734	2	46815734	*	R	-0.504854	-3.88889
chr10:20749262:G:T	0.01313	T	G	0.4509	0.0252	0.0102	36659	63137	16.3	0.2887	10	20749262	10	20749262	*	rs7069802	K	21038191	rs7069802	T	G	0.4444	-0.0066	0.0018	0.00018	680474	21038191	20749262	10	20749262	10	20749262	*	K	2.47059	-3.66667
chr2:42855930:C:T	0.6262	T	C	0.7353	-0.0056	0.0115	36659	63137	0	0.6417	2	42855930	2	42855930	*	rs7585445	Y	43083070	rs7585445	T	C	0.7403	0.0077	0.002	9.7e-05	680876	43083070	42855930	2	42855930	2	42855930	*	Y	-0.486957	3.85
chr3:88061879:G:A	0.4234	A	G	0.8444	0.0114	0.0142	36659	63137	4.8	0.3978	3	88061879	3	88061879	*	rs959050	R	88111029	rs959050	A	G	0.8548	0.0184	0.0024	9.7e-15	691844	88111029	88061879	3	88061879	3	88061879	*	R	0.802817	7.66667
chr1:96800136:G:A	0.07964	A	G	0.0795	0.0325	0.0185	36659	63137	0	0.8755	1	96800136	1	96800136	*	rs720090	R	97265692	rs720090	A	G	0.07823	-0.0128	0.0033	8.7e-05	688692	97265692	96800136	1	96800136	1	96800136	*	R	1.75676	-3.87879
chr7:94426694:A:G	0.1075	A	G	0.3832	0.0168	0.0104	36659	63137	4.7	0.3983	7	94426694	7	94426694	*	rs400218	R	94056006	rs400218	A	G	0.3714	-0.0067	0.0018	0.00016	689249	94056006	94426694	7	94426694	7	94426694	*	R	1.61538	-3.72222
chr10:116816095:G:A	0.8893	A	G	0.4863	0.0014	0.01	36659	63137	0	0.5563	10	116816095	10	116816095	*	rs740363	R	118575606	rs740363	A	G	0.4791	-0.0091	0.0016	2e-08	790277	118575606	116816095	10	116816095	10	116816095	*	R	0.14	-5.6875
chr4:97707937:C:G	0.2941	C	G	0.46	-0.0106	0.0101	36659	63137	0	0.6663	4	97707937	4	97707937	*	rs10019787	S	98629088	rs10019787	C	G	0.4642	-0.0072	0.0017	2.9e-05	690629	98629088	97707937	4	97707937	4	97707937	*	S	-1.0495	-4.23529
chr12:56009793:C:T	0.2697	T	C	0.3324	0.0118	0.0107	36659	63137	5	0.3954	12	56009793	12	56009793	*	rs772921	Y	56403577	rs772921	T	C	0.33	-0.0132	0.0018	5e-13	691888	56403577	56009793	12	56009793	12	56009793	*	Y	1.1028	-7.33333
chr7:127100390:G:C	0.6239	C	G	0.1937	-0.0062	0.0127	36659	63137	0	0.8955	7	127100390	7	127100390	*	rs6977479	S	126740444	rs6977479	C	G	0.1911	0.0115	0.0022	1.8e-07	688919	126740444	127100390	7	127100390	7	127100390	*	S	-0.488189	5.22727
chr2:226053993:T:C	0.5805	T	C	0.5204	-0.0056	0.0101	36659	63137	0	0.8091	2	226053993	2	226053993	*	rs6710954	Y	226918709	rs6710954	T	C	0.5063	-0.0061	0.0017	0.00037	691037	226918709	226053993	2	226053993	2	226053993	*	Y	-0.554455	-3.58824
chr5:64744996:T:G	0.311	T	G	0.4942	-0.0103	0.0102	36659	63137	0	0.8621	5	64744996	5	64744996	*	rs275820	K	64040823	rs275820	T	G	0.4694	0.0093	0.0017	7e-08	685304	64040823	64744996	5	64744996	5	64744996	*	K	-1.0098	5.47059
chr12:25677413:G:C	0.5307	C	G	0.6493	-0.0067	0.0106	36659	63137	0	0.7487	12	25677413	12	25677413	*	rs17340760	S	25830347	rs17340760	C	G	0.6449	-0.0065	0.0018	0.0003	686289	25830347	25677413	12	25677413	12	25677413	*	S	-0.632075	-3.61111
chr5:93179595:A:C	0.01155	A	C	0.5939	0.0261	0.0103	36659	63137	25.9	0.1971	5	93179595	5	93179595	*	rs7714485	M	92515301	rs7714485	A	C	0.5872	0.0095	0.0017	3.9e-08	692216	92515301	93179595	5	93179595	5	93179595	*	M	2.53398	5.58824
chr20:24943676:A:G	0.3311	A	G	0.2792	0.0113	0.0116	36659	63137	0	0.6891	20	24943676	20	24943676	*	rs227647	D	24924312	rs227647	A	G	0.2793	-0.0107	0.0019	2.4e-08	692496	24924312	24943676	20	24943676	20	24943676	*	D	0.974138	-5.63158
chr1:98902288:G:A	0.9107	A	G	0.6478	-0.0012	0.0106	36659	63137	0	0.5136	1	98902288	1	98902288	*	rs1383832	R	99367844	rs1383832	A	G	0.6388	0.0067	0.0018	0.00024	686741	99367844	98902288	1	98902288	1	98902288	*	R	-0.113208	3.72222
chr18:42569522:T:C	0.8307	T	C	0.2771	0.0024	0.0113	36659	63137	37.4	0.1005	18	42569522	18	42569522	*	rs4572493	Y	40149487	rs4572493	T	C	0.2699	0.0125	0.002	1.5e-10	691336	40149487	42569522	18	42569522	18	42569522	*	Y	0.212389	6.25
chr2:58606358:A:G	0.4403	A	G	0.4275	-0.0078	0.0102	36659	63137	6.1	0.3853	2	58606358	2	58606358	*	rs6731302	R	58833493	rs6731302	A	G	0.4333	0.0155	0.0017	1.9e-19	691105	58833493	58606358	2	58606358	2	58606358	*	R	-0.764706	9.11765
chr14:40344376:T:C	0.1308	T	C	0.7142	0.0168	0.0112	36659	63137	30.3	0.1581	14	40344376	14	40344376	*	rs10141835	Y	40813580	rs10141835	T	C	0.6852	0.0111	0.0019	4.2e-09	689722	40813580	40344376	14	40344376	14	40344376	*	Y	1.5	5.84211
chr7:39456264:C:A	0.17	A	C	0.2587	0.0158	0.0115	36659	63137	0	0.8676	7	39456264	7	39456264	*	rs2237373	M	39495863	rs2237373	A	C	0.2636	-0.0114	0.002	6.7e-09	689003	39495863	39456264	7	39456264	7	39456264	*	M	1.37391	-5.7
chr11:30276770:G:A	0.3101	A	G	0.9222	-0.0204	0.0201	36659	63137	0	0.6412	11	30276770	11	30276770	*	rs1933344	R	30298317	rs1933344	A	G	0.92534	0.0147	0.0036	5.2e-05	644353	30298317	30276770	11	30276770	11	30276770	*	R	-1.01493	4.08333
chr2:15393874:C:T	0.2455	T	C	0.6768	0.0129	0.0111	36659	63137	0	0.7059	2	15393874	2	15393874	*	rs11678132	Y	15533998	rs11678132	T	C	0.6769	0.0072	0.0018	8.6e-05	692258	15533998	15393874	2	15393874	2	15393874	*	Y	1.16216	4
chr9:4785307:T:C	0.4984	T	C	0.1701	-0.0095	0.014	36659	63137	0	0.8482	9	4785307	9	4785307	*	rs420565	Y	4785307	rs420565	T	C	0.1537	0.0092	0.0026	0.00047	533905	4785307	4785307	9	4785307	9	4785307	*	Y	-0.678571	3.53846
chr11:47537306:G:A	0.001116	A	G	0.4646	0.0328	0.0101	36659	63137	0	0.9322	11	47537306	11	47537306	*	rs11039280	R	47558858	rs11039280	A	G	0.4453	-0.0213	0.0017	3.1e-35	692147	47558858	47537306	11	47537306	11	47537306	*	R	3.24752	-12.5294
chr14:39513924:T:G	0.9886	T	G	0.8056	0.0002	0.0128	36659	63137	36.4	0.1075	14	39513924	14	39513924	*	rs2038280	K	39983128	rs2038280	T	G	0.8166	-0.008	0.0022	0.00033	691634	39983128	39513924	14	39513924	14	39513924	*	K	0.015625	-3.63636
chr6:44784266:G:C	0.8032	C	G	0.3163	-0.0027	0.0108	36659	63137	30.4	0.1569	6	44784266	6	44784266	*	rs12208621	S	44752003	rs12208621	C	G	0.3085	-0.0082	0.0019	8.6e-06	690523	44752003	44784266	6	44784266	6	44784266	*	S	-0.25	-4.31579
chr6:118665009:A:G	0.209	A	G	0.4796	-0.0126	0.0101	36659	63137	7.1	0.3762	6	118665009	6	118665009	*	rs9320663	R	118986172	rs9320663	A	G	0.4618	-0.0065	0.0016	6.8e-05	790615	118986172	118665009	6	118665009	6	118665009	*	R	-1.24752	-4.0625
chr1:23213632:G:A	0.3241	A	G	0.1037	0.0162	0.0165	36659	63137	0	0.8425	1	23213632	1	23213632	*	rs16828047	R	23540125	rs16828047	A	G	0.1059	0.0172	0.0028	1.5e-09	686016	23540125	23213632	1	23213632	1	23213632	*	R	0.981818	6.14286
chr2:73094843:T:C	0.05185	T	C	0.7884	0.0241	0.0124	36659	63137	0	0.84	2	73094843	2	73094843	*	rs727470	Y	73321971	rs727470	T	C	0.7896	0.0079	0.0021	0.00016	692420	73321971	73094843	2	73094843	2	73094843	*	Y	1.94355	3.7619
chr1:96315001:T:A	0.7227	A	T	0.1321	-0.0054	0.0151	36659	63137	0	0.4922	1	96315001	1	96315001	*	rs326656	W	96780557	rs326656	A	T	0.12	-0.0162	0.0025	1.8e-10	772472	96780557	96315001	1	96315001	1	96315001	*	W	-0.357616	-6.48
chr2:186165963:T:G	0.519	T	G	0.8436	-0.0089	0.0138	36659	63137	38.7	0.09103	2	186165963	2	186165963	*	rs13421172	K	187030690	rs13421172	T	G	0.8431	0.012	0.0024	5.7e-07	690090	187030690	186165963	2	186165963	2	186165963	*	K	-0.644928	5
chr1:96584418:A:G	0.5646	A	G	0.4371	-0.0059	0.0103	36659	63137	0	0.6941	1	96584418	1	96584418	*	rs1222763	R	97049974	rs1222763	A	G	0.4355	-0.0124	0.0018	1.7e-12	678951	97049974	96584418	1	96584418	1	96584418	*	R	-0.572816	-6.88889
chr11:111128003:T:C	0.4083	T	C	0.8508	-0.0117	0.0142	36659	63137	0	0.7248	11	111128003	11	111128003	*	rs321366	Y	110998727	rs321366	T	C	0.8388	-0.0087	0.0024	0.00021	692425	110998727	111128003	11	111128003	11	111128003	*	Y	-0.823944	-3.625
chr2:80171358:C:T	0.349	T	C	0.6156	-0.0098	0.0105	36659	63137	30.6	0.1552	2	80171358	2	80171358	*	rs4852558	Y	80398484	rs4852558	T	C	0.6271	-0.0083	0.0018	3.3e-06	680977	80398484	80171358	2	80171358	2	80171358	*	Y	-0.933333	-4.61111
chr2:659788:A:G	0.2235	A	G	0.7256	0.0138	0.0113	36659	63137	0	0.8713	2	659788	2	659788	*	rs7597461	R	659788	rs7597461	A	G	0.7052	-0.0197	0.0018	7.4e-28	786751	659788	659788	2	659788	2	659788	*	R	1.22124	-10.9444
chr4:101354107:A:G	0.1334	A	G	0.7281	0.0171	0.0114	36659	63137	0	0.7745	4	101354107	4	101354107	*	rs2850329	R	102275264	rs2850329	A	G	0.7101	-0.0098	0.0019	2e-07	690769	102275264	101354107	4	101354107	4	101354107	*	R	1.5	-5.15789
chr10:50992874:A:C	0.9549	A	C	0.1446	0.0008	0.0144	36659	63137	0	0.5165	10	50992874	10	50992874	*	rs2816835	M	52752634	rs2816835	A	C	0.1425	-0.0109	0.0024	7.7e-06	691547	52752634	50992874	10	50992874	10	50992874	*	M	0.0555556	-4.54167
chr1:96426712:T:C	0.5242	T	C	0.7098	0.0071	0.0111	36659	63137	0	0.466	1	96426712	1	96426712	*	rs7543671	Y	96892268	rs7543671	T	C	0.7071	-0.0184	0.0019	2.1e-22	691186	96892268	96426712	1	96426712	1	96426712	*	Y	0.63964	-9.68421
chr11:122713899:C:G	0.0002362	C	G	0.6922	0.0406	0.011	36659	63137	36.2	0.1092	11	122713899	11	122713899	*	rs2233	S	122584607	rs2233	C	G	0.6955	0.0075	0.0019	7.5e-05	687623	122584607	122713899	11	122713899	11	122713899	*	S	3.69091	3.94737
chr7:13986102:C:T	0.7443	T	C	0.5196	0.0033	0.0102	36659	63137	0	0.496	7	13986102	7	13986102	*	rs3823704	Y	14025727	rs3823704	T	C	0.5434	0.0063	0.0017	0.00029	692467	14025727	13986102	7	13986102	7	13986102	*	Y	0.323529	3.70588
chr2:27574060:A:G	0.01235	A	G	0.7893	0.0309	0.0124	36659	63137	0	0.5479	2	27574060	2	27574060	*	rs6704596	R	27796927	rs6704596	A	G	0.7934	-0.0099	0.002	6.2e-07	795476	27796927	27574060	2	27574060	2	27574060	*	R	2.49194	-4.95
chr5:109449098:C:T	0.1723	T	C	0.6361	0.0144	0.0105	36659	63137	0	0.689	5	109449098	5	109449098	*	rs12514259	Y	108784799	rs12514259	T	C	0.629	0.0085	0.0018	1.9e-06	687175	108784799	109449098	5	109449098	5	109449098	*	Y	1.37143	4.72222
chr17:4252834:T:A	0.2384	A	T	0.61	0.0123	0.0104	36659	63137	28.1	0.1771	17	4252834	17	4252834	*	rs8074058	W	4156129	rs8074058	A	T	0.6216	-0.0063	0.0018	0.00037	691387	4156129	4252834	17	4252834	17	4252834	*	W	1.18269	-3.5
chr3:156579328:C:T	0.2127	T	C	0.1444	-0.0178	0.0143	36659	63137	38.1	0.09554	3	156579328	3	156579328	*	rs17367831	Y	156297117	rs17367831	T	C	0.1459	-0.0148	0.0024	8e-10	689658	156297117	156579328	3	156579328	3	156579328	*	Y	-1.24476	-6.16667
chr11:57268880:C:T	0.954	T	C	0.0417	-0.0015	0.0255	36659	63137	0	0.9322	11	57268880	11	57268880	*	rs12803405	Y	57036354	rs12803405	T	C	0.04742	-0.0216	0.0042	2.6e-07	680031	57036354	57268880	11	57268880	11	57268880	*	Y	-0.0588235	-5.14286
chr5:63486628:A:T	0.5029	A	T	0.243	0.0079	0.0117	36659	63137	7.7	0.3702	5	63486628	5	63486628	*	rs685561	W	62782455	rs685561	A	T	0.2219	-0.0077	0.002	0.00016	688799	62782455	63486628	5	63486628	5	63486628	*	W	0.675214	-3.85
chr13:55209992:C:A	0.3315	A	C	0.7974	0.0122	0.0126	36659	63137	0	0.5176	13	55209992	13	55209992	*	rs7998200	M	55784127	rs7998200	A	C	0.7968	0.0085	0.0022	8.1e-05	691867	55784127	55209992	13	55209992	13	55209992	*	M	0.968254	3.86364
chr6:82786548:A:C	0.9718	A	C	0.4342	0.0004	0.0102	36659	63137	12.4	0.3258	6	82786548	6	82786548	*	rs9294263	M	83496265	rs9294263	A	C	0.434	0.0065	0.0017	0.00017	692273	83496265	82786548	6	82786548	6	82786548	*	M	0.0392157	3.82353
chr3:52481517:T:C	0.3909	T	C	0.0674	0.0183	0.0214	36659	63137	0	0.5398	3	52481517	3	52481517	*	rs758803	Y	52515533	rs758803	T	C	0.05408	0.0144	0.0037	8e-05	792564	52515533	52481517	3	52481517	3	52481517	*	Y	0.85514	3.89189
chr14:96291024:T:A	0.0005006	A	T	0.7047	0.0396	0.0114	36294	57031	19.6	0.2626	14	96291024	14	96291024	*	rs10454690	W	96757361	rs10454690	A	T	0.7271	-0.007	0.0019	0.00026	690926	96757361	96291024	14	96291024	14	96291024	*	W	3.47368	-3.68421
chr1:219455064:G:A	0.3055	A	G	0.6036	0.0106	0.0103	36659	63137	19.9	0.2538	1	219455064	1	219455064	*	rs6671638	R	219628406	rs6671638	A	G	0.6022	-0.0084	0.0017	1.5e-06	691138	219628406	219455064	1	219455064	1	219455064	*	R	1.02913	-4.94118
chr6:14573717:G:A	0.618	A	G	0.0581	0.0107	0.0215	36659	63137	0	0.5683	6	14573717	6	14573717	*	rs16875212	R	14573948	rs16875212	A	G	0.06437	-0.0131	0.0035	0.00019	794215	14573948	14573717	6	14573717	6	14573717	*	R	0.497674	-3.74286
chr1:191300461:A:G	0.8412	A	G	0.7095	-0.0022	0.0111	36659	63137	0	0.6948	1	191300461	1	191300461	*	rs12036751	R	191269591	rs12036751	A	G	0.7133	0.0095	0.0019	4.7e-07	690186	191269591	191300461	1	191300461	1	191300461	*	R	-0.198198	5
chr13:53551535:T:A	0.6694	A	T	0.2887	-0.0047	0.0111	36659	63137	0	0.7592	13	53551535	13	53551535	*	rs7327594	W	54125670	rs7327594	A	T	0.2938	-0.0123	0.0019	1.7e-10	686293	54125670	53551535	13	53551535	13	53551535	*	W	-0.423423	-6.47368
chr13:27364854:C:A	0.2047	A	C	0.3956	0.0132	0.0104	36659	63137	2.5	0.4181	13	27364854	13	27364854	*	rs9507883	M	27938991	rs9507883	A	C	0.4107	-0.0072	0.0018	5.5e-05	682811	27938991	27364854	13	27364854	13	27364854	*	M	1.26923	-4
chr7:24765431:T:C	0.9913	T	C	0.6479	0.0001	0.0106	36659	63137	21.4	0.2395	7	24765431	7	24765431	*	rs6976667	Y	24805050	rs6976667	T	C	0.6206	0.0064	0.0018	0.00038	680480	24805050	24765431	7	24765431	7	24765431	*	Y	0.00943396	3.55556
chr15:45902910:G:A	0.8297	A	G	0.2693	-0.0024	0.0114	36659	63137	22	0.2334	15	45902910	15	45902910	*	rs1343989	R	46195108	rs1343989	A	G	0.2721	-0.008	0.0019	3.5e-05	690047	46195108	45902910	15	45902910	15	45902910	*	R	-0.210526	-4.21053
chr8:10340208:A:G	0.004882	A	G	0.5947	0.0292	0.0104	36390	62462	9.8	0.3524	8	10340208	8	10340208	*	rs7460226	R	10197718	rs7460226	A	G	0.5943	-0.0143	0.0018	1.8e-15	679664	10197718	10340208	8	10340208	8	10340208	*	R	2.80769	-7.94444
