## Supplementary Tables for "Genomics link obesity and type 2 diabetes to Alzheimer’s disease to unveil novel biological insights": Table S2.xlsx (part 120 of 245)

### Sheet: AD3-BMI (continued)
Supplementary Table. Overlapped chromosome positions in build 38. AD3: pval threshold of 5e-8. BMI: pval threshold of 5e-4.
chr7:5745455:T:G	0.7065	T	G	0.0827	-0.0072	0.0192	36659	63137	57.9	0.008207	7	5745455	7	5745455	*	rs4724718	K	5785086	rs4724718	T	G	0.0794	0.011	0.0031	0.0004	692014	5785086	5745455	7	5745455	7	5745455	*	K	-0.375	3.54839
chr22:43164960:T:C	0.7547	T	C	0.3157	-0.0034	0.0109	36659	63137	0	0.9969	22	43164960	22	43164960	*	rs129401	Y	43560966	rs129401	T	C	0.3141	-0.0065	0.0019	0.00046	691466	43560966	43164960	22	43164960	22	43164960	*	Y	-0.311927	-3.42105
chr12:121462197:T:C	0.303	T	C	0.6103	-0.0107	0.0104	36659	63137	0	0.9077	12	121462197	12	121462197	*	rs3817543	Y	121900000	rs3817543	T	C	0.6054	0.0081	0.0017	3.8e-06	688970	121900000	121462197	12	121462197	12	121462197	*	Y	-1.02885	4.76471
chr8:10247917:C:A	0.01676	A	C	0.2479	-0.028	0.0117	36390	62462	0	0.9014	8	10247917	8	10247917	*	rs4295669	N	10105427	rs4295669	A	C	0.2499	0.0089	0.002	1.3e-05	637275	10105427	10247917	8	10247917	8	10247917	*	N	-2.39316	4.45
chr3:153913190:G:A	0.9184	A	G	0.695	0.0011	0.011	36659	63137	0	0.6846	3	153913190	3	153913190	*	rs1357088	R	153630979	rs1357088	A	G	0.6898	0.0091	0.0019	1e-06	691599	153630979	153913190	3	153913190	3	153913190	*	R	0.1	4.78947
chr2:55098249:T:C	0.1868	T	C	0.6143	0.0137	0.0104	36659	63137	0	0.4554	2	55098249	2	55098249	*	rs2920875	Y	55325385	rs2920875	T	C	0.6098	-0.0076	0.0018	1.9e-05	682243	55325385	55098249	2	55098249	2	55098249	*	Y	1.31731	-4.22222
chr2:211170437:C:T	0.3882	T	C	0.7124	-0.0096	0.0112	36659	63137	33	0.1348	2	211170437	2	211170437	*	rs4673585	Y	212035162	rs4673585	T	C	0.7092	-0.0131	0.0019	3.4e-12	689276	212035162	211170437	2	211170437	2	211170437	*	Y	-0.857143	-6.89474
chr18:60903108:G:T	0.4902	T	G	0.0666	0.0139	0.0202	36659	63137	0	0.838	18	60903108	18	60903108	*	rs10503047	K	58570341	rs10503047	T	G	0.06887	-0.0165	0.0034	1.6e-06	691063	58570341	60903108	18	60903108	18	60903108	*	K	0.688119	-4.85294
chr15:61865262:A:C	0.1618	A	C	0.9743	-0.0464	0.0332	36659	63137	0	0.9713	15	61865262	15	61865262	*	rs17303866	M	62157461	rs17303866	A	C	0.97316	0.0355	0.0056	2.6e-10	687356	62157461	61865262	15	61865262	15	61865262	*	M	-1.39759	6.33929
chr3:170727505:G:A	0.8542	A	G	0.2161	-0.0023	0.0123	36659	63137	37.7	0.0983	3	170727505	3	170727505	*	rs574757	R	170445294	rs574757	A	G	0.2123	0.0107	0.0021	3.6e-07	686921	170445294	170727505	3	170727505	3	170727505	*	R	-0.186992	5.09524
chr3:173916605:C:T	0.8835	T	C	0.2867	-0.0016	0.0112	36659	63137	0	0.4848	3	173916605	3	173916605	*	rs6445127	Y	173634395	rs6445127	T	C	0.2938	-0.0093	0.0019	1.1e-06	677142	173634395	173916605	3	173916605	3	173916605	*	Y	-0.142857	-4.89474
chr8:10242659:C:T	0.07035	T	C	0.7874	0.0225	0.0124	36390	62462	45.7	0.05581	8	10242659	8	10242659	*	rs6992153	Y	10100169	rs6992153	T	C	0.7921	-0.0076	0.0022	0.00041	686839	10100169	10242659	8	10242659	8	10242659	*	Y	1.81452	-3.45455
chr22:38159186:C:A	0.7317	A	C	0.364	0.0036	0.0105	36659	63137	2.6	0.4174	22	38159186	22	38159186	*	rs6001029	M	38555193	rs6001029	A	C	0.3566	0.0086	0.0018	1.9e-06	690275	38555193	38159186	22	38159186	22	38159186	*	M	0.342857	4.77778
chr10:102595518:A:G	0.9846	A	G	0.4247	-0.0002	0.0102	36659	63137	0	0.6228	10	102595518	10	102595518	*	rs3934960	R	104355275	rs3934960	A	G	0.423	0.007	0.0018	8.6e-05	638181	104355275	102595518	10	102595518	10	102595518	*	R	-0.0196078	3.88889
chr9:106163165:C:T	0.9185	T	C	0.2973	-0.0011	0.011	36659	63137	0	0.5956	9	106163165	9	106163165	*	rs7020666	Y	108925446	rs7020666	T	C	0.2846	0.0077	0.0019	6.4e-05	690259	108925446	106163165	9	106163165	9	106163165	*	Y	-0.1	4.05263
chr4:143250595:T:G	0.01691	T	G	0.3303	0.0257	0.0108	36659	63137	0	0.6945	4	143250595	4	143250595	*	rs300934	K	144171748	rs300934	T	G	0.321	0.0065	0.0018	0.00025	791482	144171748	143250595	4	143250595	4	143250595	*	K	2.37963	3.61111
chr3:3376435:C:T	0.9442	T	C	0.8341	0.001	0.014	36659	63137	0	0.7797	3	3376435	3	3376435	*	rs7651143	Y	3418119	rs7651143	T	C	0.8414	0.0086	0.0024	0.00032	668685	3418119	3376435	3	3376435	3	3376435	*	Y	0.0714286	3.58333
chr20:44800191:C:T	0.0004557	T	C	0.3021	-0.039	0.0111	36659	63137	6.7	0.3796	20	44800191	20	44800191	*	rs2868202	Y	43428832	rs2868202	T	C	0.2984	-0.0109	0.0019	9.4e-09	690467	43428832	44800191	20	44800191	20	44800191	*	Y	-3.51351	-5.73684
chr2:103218467:C:T	0.2709	T	C	0.2526	-0.0131	0.0119	36659	63137	0	0.8086	2	103218467	2	103218467	*	rs9308863	Y	103834925	rs9308863	T	C	0.2632	0.0073	0.0019	0.00016	690163	103834925	103218467	2	103218467	2	103218467	*	Y	-1.10084	3.84211
chr17:43433482:A:G	0.6807	A	G	0.6222	0.0043	0.0104	36659	63137	12.7	0.3227	17	43433482	17	43433482	*	rs11079387	R	41510850	rs11079387	A	G	0.6198	-0.0082	0.0018	5.2e-06	687662	41510850	43433482	17	43433482	17	43433482	*	R	0.413462	-4.55556
chr13:79709329:T:G	0.2265	T	G	0.2096	-0.0153	0.0127	36659	63137	4	0.4043	13	79709329	13	79709329	*	rs2783078	K	80283464	rs2783078	T	G	0.2135	-0.0081	0.0021	0.00012	691765	80283464	79709329	13	79709329	13	79709329	*	K	-1.20472	-3.85714
chr9:80675150:G:T	0.04529	T	G	0.8066	-0.0257	0.0128	36659	63137	27.3	0.1849	9	80675150	9	80675150	*	rs6559572	K	83290065	rs6559572	T	G	0.8032	-0.0086	0.0022	7.7e-05	689286	83290065	80675150	9	80675150	9	80675150	*	K	-2.00781	-3.90909
chr1:119216235:C:T	0.8267	T	C	0.414	0.0022	0.0102	36659	63137	0	0.8678	1	119216235	1	119216235	*	rs4659152	Y	119758858	rs4659152	T	C	0.395	0.0091	0.0017	4.1e-08	795490	119758858	119216235	1	119216235	1	119216235	*	Y	0.215686	5.35294
chr12:83909911:A:C	0.6321	A	C	0.5136	-0.0048	0.0101	36659	63137	0	0.6831	12	83909911	12	83909911	*	rs7135699	M	84303690	rs7135699	A	C	0.5309	-0.0071	0.0017	4.1e-05	684466	84303690	83909911	12	83909911	12	83909911	*	M	-0.475248	-4.17647
chr12:107939217:A:G	0.09758	A	G	0.2416	0.0196	0.0119	36659	63137	0	0.7256	12	107939217	12	107939217	*	rs1895941	R	108332994	rs1895941	A	G	0.2307	-0.0153	0.0019	1.6e-15	787720	108332994	107939217	12	107939217	12	107939217	*	R	1.64706	-8.05263
chr5:114578845:G:T	0.3893	T	G	0.2189	0.0105	0.0122	36659	63137	11	0.3395	5	114578845	5	114578845	*	rs421243	B	113914542	rs421243	T	G	0.2075	0.0105	0.0021	7.3e-07	691710	113914542	114578845	5	114578845	5	114578845	*	B	0.860656	5
chr1:78199959:A:G	0.6012	A	G	0.7864	-0.0065	0.0123	36659	63137	0	0.8325	1	78199959	1	78199959	*	rs11162429	R	78665643	rs11162429	A	G	0.8076	0.0085	0.0022	0.00013	690421	78665643	78199959	1	78199959	1	78199959	*	R	-0.528455	3.86364
chr2:15551168:C:T	0.3119	T	C	0.6723	0.0114	0.0113	36659	63137	0	0.6945	2	15551168	2	15551168	*	rs6431712	Y	15691292	rs6431712	T	C	0.6741	0.0073	0.0018	6.6e-05	692403	15691292	15551168	2	15551168	2	15551168	*	Y	1.00885	4.05556
chr4:16841057:G:A	0.6539	A	G	0.639	-0.0048	0.0107	36659	63137	0	0.9229	4	16841057	4	16841057	*	rs114430	R	16842680	rs114430	A	G	0.6431	0.0071	0.0018	7.8e-05	690448	16842680	16841057	4	16841057	4	16841057	*	R	-0.448598	3.94444
chr4:143260920:C:T	0.1251	T	C	0.5632	-0.0156	0.0102	36659	63137	24	0.2149	4	143260920	4	143260920	*	rs10519678	Y	144182073	rs10519678	T	C	0.5624	-0.0079	0.0017	4.7e-06	686504	144182073	143260920	4	143260920	4	143260920	*	Y	-1.52941	-4.64706
chr12:42415480:C:T	0.4361	T	C	0.3701	0.0081	0.0104	36659	63137	0	0.7398	12	42415480	12	42415480	*	rs1796374	Y	42809282	rs1796374	T	C	0.3848	0.007	0.0018	7.2e-05	692493	42809282	42415480	12	42415480	12	42415480	*	Y	0.778846	3.88889
chr13:30430997:A:C	0.7984	A	C	0.65	-0.0028	0.0108	36659	63137	30.4	0.1566	13	30430997	13	30430997	*	rs4769833	M	31005134	rs4769833	A	C	0.6225	0.0111	0.0018	8.1e-10	677686	31005134	30430997	13	30430997	13	30430997	*	M	-0.259259	6.16667
chr18:60307566:G:A	0.961	A	G	0.0631	-0.001	0.0213	36659	63137	0	0.5892	18	60307566	18	60307566	*	rs12962636	R	57974799	rs12962636	A	G	0.06104	-0.0174	0.0035	9.5e-07	763642	57974799	60307566	18	60307566	18	60307566	*	R	-0.0469484	-4.97143
chr3:78839811:C:T	0.2636	T	C	0.3503	-0.0119	0.0107	36659	63137	21	0.243	3	78839811	3	78839811	*	rs9877603	Y	78888961	rs9877603	T	C	0.3471	0.0083	0.0018	5.4e-06	680380	78888961	78839811	3	78839811	3	78839811	*	Y	-1.11215	4.61111
chr4:172452909:C:T	0.6264	T	C	0.8644	-0.0074	0.0153	36659	63137	0	0.5616	4	172452909	4	172452909	*	rs336021	Y	173374060	rs336021	T	C	0.8705	0.0102	0.0026	9e-05	692309	173374060	172452909	4	172452909	4	172452909	*	Y	-0.48366	3.92308
chr3:17035068:C:G	0.6189	C	G	0.704	-0.0055	0.011	36659	63137	49.9	0.02969	3	17035068	3	17035068	*	rs7648912	S	17076560	rs7648912	C	G	0.718	-0.0071	0.0019	0.00023	686223	17076560	17035068	3	17035068	3	17035068	*	S	-0.5	-3.73684
chr15:97708880:G:A	0.4445	A	G	0.526	0.0078	0.0102	36294	57031	47.8	0.04518	15	97708880	15	97708880	*	rs289456	R	98252110	rs289456	A	G	0.514	0.0086	0.0017	7.6e-07	684581	98252110	97708880	15	97708880	15	97708880	*	R	0.764706	5.05882
chr2:186462487:G:A	0.7822	A	G	0.6964	-0.003	0.011	36659	63137	21.1	0.2429	2	186462487	2	186462487	*	rs4667098	D	187327214	rs4667098	A	G	0.697	0.0081	0.0019	1.9e-05	692534	187327214	186462487	2	186462487	2	186462487	*	D	-0.272727	4.26316
chr10:21700316:A:G	0.8849	A	G	0.3189	-0.0016	0.0109	36659	63137	16	0.2914	10	21700316	10	21700316	*	rs4748761	R	21989245	rs4748761	A	G	0.3111	0.0195	0.0021	4.3e-21	514232	21989245	21700316	10	21700316	10	21700316	*	R	-0.146789	9.28571
chr3:1546176:T:C	0.5078	T	C	0.6572	-0.0071	0.0107	36659	63137	0	0.4898	3	1546176	3	1546176	*	rs400048	Y	1587860	rs400048	T	C	0.6586	0.0069	0.0018	0.00014	687685	1587860	1546176	3	1546176	3	1546176	*	Y	-0.663551	3.83333
chr18:28192028:A:G	0.417	A	G	0.3903	-0.0085	0.0105	36659	63137	0	0.9952	18	28192028	18	28192028	*	rs995519	R	25771992	rs995519	A	G	0.3995	0.0063	0.0018	0.00036	691838	25771992	28192028	18	28192028	18	28192028	*	R	-0.809524	3.5
chr6:85684419:A:T	0.4288	A	T	0.9319	-0.016	0.0202	36659	63137	2.3	0.4203	6	85684419	6	85684419	*	rs9450313	W	86394137	rs9450313	A	T	0.94013	0.0144	0.0037	0.0001	677247	86394137	85684419	6	85684419	6	85684419	*	W	-0.792079	3.89189
chr5:53988790:T:C	0.2642	T	C	0.3651	-0.0118	0.0106	36659	63137	27.4	0.1834	5	53988790	5	53988790	*	rs1664793	H	53284620	rs1664793	T	C	0.3649	0.0067	0.0018	0.00015	692289	53284620	53988790	5	53988790	5	53988790	*	H	-1.11321	3.72222
chr9:11796032:A:G	0.5124	A	G	0.2103	-0.0082	0.0125	36659	63137	26.2	0.1941	9	11796032	9	11796032	*	rs10738249	R	11796032	rs10738249	A	G	0.2111	-0.0115	0.0021	5.4e-08	689080	11796032	11796032	9	11796032	9	11796032	*	R	-0.656	-5.47619
chr3:49694428:G:T	0.7527	T	G	0.3022	-0.0035	0.0109	36659	63137	0	0.6515	3	49694428	3	49694428	*	rs9858213	K	49731861	rs9858213	T	G	0.2824	-0.0147	0.0019	7.9e-15	692178	49731861	49694428	3	49694428	3	49694428	*	K	-0.321101	-7.73684
chr6:100668270:C:T	0.004518	T	C	0.5321	0.0287	0.0101	36659	63137	0	0.9533	6	100668270	6	100668270	*	rs239219	B	101116146	rs239219	T	C	0.5362	-0.011	0.0017	2.1e-10	688506	101116146	100668270	6	100668270	6	100668270	*	B	2.84158	-6.47059
chr3:25268317:G:A	0.6427	A	G	0.1242	-0.0072	0.0154	36659	63137	0	0.6886	3	25268317	3	25268317	*	rs17016117	R	25309808	rs17016117	A	G	0.124	-0.0134	0.0026	1.7e-07	690406	25309808	25268317	3	25268317	3	25268317	*	R	-0.467532	-5.15385
chr6:47782703:C:T	0.6052	T	C	0.7571	0.0061	0.0119	36659	63137	0	0.7803	6	47782703	6	47782703	*	rs7764303	Y	47750439	rs7764303	T	C	0.768	-0.009	0.002	1.1e-05	691939	47750439	47782703	6	47782703	6	47782703	*	Y	0.512605	-4.5
chr10:21401699:C:A	0.741	A	C	0.218	-0.0041	0.0123	36659	63137	39.6	0.08505	10	21401699	10	21401699	*	rs7907233	M	21690628	rs7907233	A	C	0.22	0.0087	0.0022	5.6e-05	673885	21690628	21401699	10	21401699	10	21401699	*	M	-0.333333	3.95455
chr2:174193638:G:C	0.4952	C	G	0.4834	-0.0069	0.0101	36659	63137	23.1	0.2237	2	174193638	2	174193638	*	rs10930653	S	175058366	rs10930653	C	G	0.4779	0.0103	0.0017	2e-09	692179	175058366	174193638	2	174193638	2	174193638	*	S	-0.683168	6.05882
chr14:103411547:T:C	0.4998	T	C	0.3681	0.0071	0.0105	36659	63137	18.4	0.2683	14	103411547	14	103411547	*	rs12898029	Y	103877884	rs12898029	T	C	0.3594	-0.0156	0.0018	3.7e-18	690970	103877884	103411547	14	103411547	14	103411547	*	Y	0.67619	-8.66667
chr17:5119344:C:G	0.1963	C	G	0.5444	0.0131	0.0101	36659	63137	0	0.9025	17	5119344	17	5119344	*	rs3893993	S	5022639	rs3893993	C	G	0.5423	0.0067	0.0017	0.00011	692047	5022639	5119344	17	5119344	17	5119344	*	S	1.29703	3.94118
chr2:82640223:T:G	0.1619	T	G	0.8346	-0.0189	0.0135	36659	63137	0	0.8864	2	82640223	2	82640223	*	rs1910233	D	82867347	rs1910233	T	G	0.8335	-0.0082	0.0023	0.0004	689070	82867347	82640223	2	82640223	2	82640223	*	D	-1.4	-3.56522
chr5:114538595:T:C	0.6106	T	C	0.7743	-0.0061	0.012	36659	63137	0	0.4866	5	114538595	5	114538595	*	rs1425542	Y	113874292	rs1425542	T	C	0.7882	-0.0113	0.0021	8.5e-08	689292	113874292	114538595	5	114538595	5	114538595	*	Y	-0.508333	-5.38095
chr12:114146253:C:T	0.07735	T	C	0.1262	-0.0269	0.0152	36659	63137	0	0.7149	12	114146253	12	114146253	*	rs1863864	Y	114584058	rs1863864	T	C	0.1379	-0.0129	0.0025	1.7e-07	688212	114584058	114146253	12	114146253	12	114146253	*	Y	-1.76974	-5.16
chr10:2550969:T:G	0.2184	T	G	0.1593	-0.0174	0.0141	36659	63137	9.5	0.3535	10	2550969	10	2550969	*	rs2388263	K	2593161	rs2388263	T	G	0.148	-0.009	0.0025	0.00025	691778	2593161	2550969	10	2550969	10	2550969	*	K	-1.23404	-3.6
chr12:41585120:G:C	0.03656	C	G	0.3852	-0.0218	0.0104	36659	63137	0	0.6716	12	41585120	12	41585120	*	rs12367934	S	41978922	rs12367934	C	G	0.3744	-0.0118	0.0018	3.1e-11	688353	41978922	41585120	12	41585120	12	41585120	*	S	-2.09615	-6.55556
chr5:87394684:T:C	0.6465	T	C	0.9831	0.0182	0.0398	36390	62462	0	0.5903	5	87394684	5	87394684	*	rs3093854	Y	86690501	rs3093854	T	C	0.9848	-0.0439	0.0075	5.8e-09	672450	86690501	87394684	5	87394684	5	87394684	*	Y	0.457286	-5.85333
chr10:68166577:C:G	0.6587	C	G	0.496	-0.0045	0.0102	36659	63137	0	0.7064	10	68166577	10	68166577	*	rs10823148	S	69926334	rs10823148	C	G	0.4827	0.0064	0.0017	0.00023	691843	69926334	68166577	10	68166577	10	68166577	*	S	-0.441176	3.76471
chr9:89449086:C:T	0.2051	T	C	0.2129	0.0157	0.0124	36659	63137	0	0.7836	9	89449086	9	89449086	*	rs13284207	Y	92064001	rs13284207	T	C	0.2214	0.0112	0.0021	6.5e-08	684168	92064001	89449086	9	89449086	9	89449086	*	Y	1.26613	5.33333
chr6:24452967:C:G	0.9154	C	G	0.665	-0.0011	0.0107	36659	63137	12.9	0.3212	6	24452967	6	24452967	*	rs9393557	S	24453195	rs9393557	C	G	0.645	0.0064	0.0018	0.00037	685929	24453195	24452967	6	24452967	6	24452967	*	S	-0.102804	3.55556
chr3:10192484:C:G	0.783	C	G	0.433	0.0029	0.0104	36659	63137	0	0.6961	3	10192484	3	10192484	*	rs155584	S	10234168	rs155584	C	G	0.4348	0.0075	0.0018	2.5e-05	677801	10234168	10192484	3	10192484	3	10192484	*	S	0.278846	4.16667
chr6:85948975:T:C	0.7818	T	C	0.6838	0.003	0.0108	36659	63137	14.3	0.3074	6	85948975	6	85948975	*	rs10944163	Y	86658693	rs10944163	T	C	0.676	-0.0084	0.0018	3.9e-06	692526	86658693	85948975	6	85948975	6	85948975	*	Y	0.277778	-4.66667
chr2:228173169:T:C	0.4265	T	C	0.4267	0.0081	0.0102	36659	63137	6.4	0.383	2	228173169	2	228173169	*	rs4973620	Y	229037885	rs4973620	T	C	0.4338	-0.009	0.0017	2.2e-07	683639	229037885	228173169	2	228173169	2	228173169	*	Y	0.794118	-5.29412
chr20:24869845:G:A	0.2399	A	G	0.2815	0.0134	0.0114	36659	63137	0.5	0.436	20	24869845	20	24869845	*	rs6083650	R	24850481	rs6083650	A	G	0.2955	-0.011	0.0019	5.6e-09	692166	24850481	24869845	20	24869845	20	24869845	*	R	1.17544	-5.78947
chr2:282736:G:T	0.3329	T	G	0.6857	-0.0109	0.0113	36659	63137	6.3	0.3841	2	282736	2	282736	*	rs6708541	B	282736	rs6708541	T	G	0.7109	-0.0132	0.0019	5.9e-12	688531	282736	282736	2	282736	2	282736	*	B	-0.964602	-6.94737
chr3:115773268:G:C	0.3403	C	G	0.1293	-0.0145	0.0152	36659	63137	0	0.9488	3	115773268	3	115773268	*	rs2972499	S	115492115	rs2972499	C	G	0.1315	0.0115	0.0026	8.1e-06	692277	115492115	115773268	3	115773268	3	115773268	*	S	-0.953947	4.42308
chr4:135212255:T:G	0.7899	T	G	0.4838	-0.0027	0.0101	36659	63137	10.7	0.3421	4	135212255	4	135212255	*	rs1903353	K	136133410	rs1903353	T	G	0.4711	-0.0072	0.0017	3e-05	692376	136133410	135212255	4	135212255	4	135212255	*	K	-0.267327	-4.23529
chr19:37305409:T:G	0.7649	T	G	0.1522	-0.0042	0.014	36659	63137	0	1	19	37305409	19	37305409	*	rs7408736	K	37796311	rs7408736	T	G	0.1449	-0.0102	0.0024	1.5e-05	794787	37796311	37305409	19	37305409	19	37305409	*	K	-0.3	-4.25
chr17:43347197:G:A	0.2272	A	G	0.3327	0.0129	0.0107	36659	63137	0	0.9656	17	43347197	17	43347197	*	rs1545764	R	41424565	rs1545764	A	G	0.3271	-0.0074	0.0018	5.6e-05	692190	41424565	43347197	17	43347197	17	43347197	*	R	1.20561	-4.11111
chr12:112771380:A:G	0.4445	A	G	0.3127	0.0084	0.011	36659	63137	53.9	0.01683	12	112771380	12	112771380	*	rs2384035	R	113209185	rs2384035	A	G	0.3069	-0.012	0.0019	4.6e-10	681069	113209185	112771380	12	112771380	12	112771380	*	R	0.763636	-6.31579
chr14:46914112:A:G	0.5007	A	G	0.581	0.0069	0.0103	36659	63137	0	0.7161	14	46914112	14	46914112	*	rs3007120	R	47383315	rs3007120	A	G	0.5814	-0.0129	0.0018	2.8e-13	681456	47383315	46914112	14	46914112	14	46914112	*	R	0.669903	-7.16667
chr8:11259152:A:G	0.3764	A	G	0.7675	-0.0106	0.012	36390	62462	29	0.1775	8	11259152	8	11259152	*	rs17728678	R	11116661	rs17728678	A	G	0.7516	0.0109	0.002	5.7e-08	689482	11116661	11259152	8	11259152	8	11259152	*	R	-0.883333	5.45
chr9:100172008:T:G	0.8998	T	G	0.4186	-0.0013	0.0102	36659	63137	0	0.615	9	100172008	9	100172008	*	rs2476442	K	102934290	rs2476442	T	G	0.4153	-0.0103	0.0017	3.4e-09	686237	102934290	100172008	9	100172008	9	100172008	*	K	-0.127451	-6.05882
chr5:55635278:C:T	0.1645	T	C	0.6003	-0.0143	0.0103	36659	63137	29.6	0.1634	5	55635278	5	55635278	*	rs2161504	Y	54931106	rs2161504	T	C	0.6173	0.0071	0.0018	6e-05	690317	54931106	55635278	5	55635278	5	55635278	*	Y	-1.38835	3.94444
chr4:135253813:T:C	0.8911	T	C	0.6075	-0.0014	0.0104	36659	63137	45.3	0.05021	4	135253813	4	135253813	*	rs11099336	Y	136174968	rs11099336	T	C	0.5834	-0.0069	0.0018	8.2e-05	684546	136174968	135253813	4	135253813	4	135253813	*	Y	-0.134615	-3.83333
chr10:112988858:G:A	0.9193	A	G	0.4732	0.001	0.0102	36659	63137	25.2	0.2041	10	112988858	10	112988858	*	rs4074718	R	114748617	rs4074718	A	G	0.4696	-0.0133	0.0017	8.8e-16	780217	114748617	112988858	10	112988858	10	112988858	*	R	0.0980392	-7.82353
chr18:6918009:G:T	0.5294	T	G	0.8289	0.0091	0.0144	36659	63137	0	0.9723	18	6918009	18	6918009	*	rs1261715	K	6918008	rs1261715	T	G	0.8469	-0.011	0.0024	7.6e-06	684844	6918008	6918009	18	6918009	18	6918009	*	K	0.631944	-4.58333
chr22:48455266:C:A	0.6169	A	C	0.6302	0.0052	0.0105	36390	62462	0	0.4684	22	48455266	22	48455266	*	rs9615893	M	48851078	rs9615893	A	C	0.6396	0.007	0.0018	0.00012	690121	48851078	48455266	22	48455266	22	48455266	*	M	0.495238	3.88889
chr6:55225267:C:T	0.2692	T	C	0.3079	0.0121	0.011	36659	63137	34.3	0.1246	6	55225267	6	55225267	*	rs3122164	Y	55090065	rs3122164	T	C	0.305	-0.0079	0.0019	3.1e-05	685884	55090065	55225267	6	55225267	6	55225267	*	Y	1.1	-4.15789
chr10:20520626:A:C	0.2786	A	C	0.5819	0.0112	0.0103	36659	63137	0	0.4669	10	20520626	10	20520626	*	rs7087733	M	20809555	rs7087733	A	C	0.5936	0.0077	0.0018	1.3e-05	679054	20809555	20520626	10	20520626	10	20520626	*	M	1.08738	4.27778
chr15:86069843:C:G	0.9779	C	G	0.1165	0.0005	0.0168	36659	63137	48.4	0.03572	15	86069843	15	86069843	*	rs4887251	S	86613074	rs4887251	C	G	0.1003	0.0103	0.0029	0.00033	683791	86613074	86069843	15	86069843	15	86069843	*	S	0.0297619	3.55172
chr6:82690123:A:G	0.9204	A	G	0.2718	-0.0011	0.0114	36659	63137	0	0.4795	6	82690123	6	82690123	*	rs287828	R	83399840	rs287828	A	G	0.2798	0.0082	0.002	2.9e-05	681566	83399840	82690123	6	82690123	6	82690123	*	R	-0.0964912	4.1
chr2:58606078:G:A	0.316	A	G	0.239	0.0118	0.0118	36659	63137	0	0.896	2	58606078	2	58606078	*	rs6759720	R	58833213	rs6759720	A	G	0.2264	-0.0166	0.0021	6.3e-16	688390	58833213	58606078	2	58606078	2	58606078	*	R	1	-7.90476
chr1:184718581:C:T	0.4627	T	C	0.4655	0.0075	0.0102	36659	63137	0	0.7373	1	184718581	1	184718581	*	rs2207733	Y	184687715	rs2207733	T	C	0.468	0.0076	0.0017	8.1e-06	691302	184687715	184718581	1	184718581	1	184718581	*	Y	0.735294	4.47059
chr20:52908277:C:G	0.4469	C	G	0.7352	-0.0088	0.0116	36659	63137	0	0.8369	20	52908277	20	52908277	*	rs2247974	S	51524816	rs2247974	C	G	0.7232	-0.0111	0.0019	1.1e-08	692362	51524816	52908277	20	52908277	20	52908277	*	S	-0.758621	-5.84211
chr9:115611575:T:G	0.02537	T	G	0.2582	-0.0259	0.0116	36659	63137	0	0.6626	9	115611575	9	115611575	*	rs7024456	K	118373854	rs7024456	T	G	0.2508	0.0096	0.002	1.9e-06	691779	118373854	115611575	9	115611575	9	115611575	*	K	-2.23276	4.8
chr9:28849380:T:C	0.01399	T	C	0.882	0.0385	0.0157	36659	63137	43.3	0.06167	9	28849380	9	28849380	*	rs1952277	Y	28849378	rs1952277	T	C	0.8811	0.0112	0.0025	7.2e-06	782626	28849378	28849380	9	28849380	9	28849380	*	Y	2.45223	4.48
chr13:62337950:C:T	0.5512	T	C	0.3104	-0.0065	0.0109	36659	63137	0	0.4643	13	62337950	13	62337950	*	rs4310750	Y	62912083	rs4310750	T	C	0.3189	0.0072	0.0019	0.00011	678799	62912083	62337950	13	62337950	13	62337950	*	Y	-0.59633	3.78947
chr11:57144798:A:G	0.9286	A	G	0.9476	-0.002	0.0228	36659	63137	0	0.8699	11	57144798	11	57144798	*	rs17151664	R	56912272	rs17151664	A	G	0.942	0.0187	0.0038	6.6e-07	689983	56912272	57144798	11	57144798	11	57144798	*	R	-0.0877193	4.92105
chr10:74128770:C:T	0.07961	T	C	0.5942	0.0181	0.0103	36659	63137	0	0.7534	10	74128770	10	74128770	*	rs7099026	Y	75888528	rs7099026	T	C	0.5826	-0.0073	0.0017	2.8e-05	690429	75888528	74128770	10	74128770	10	74128770	*	Y	1.75728	-4.29412
chr7:114762203:A:G	0.847	A	G	0.2224	0.0024	0.0123	36659	63137	21.6	0.2373	7	114762203	7	114762203	*	rs12534908	R	114402258	rs12534908	A	G	0.2086	-0.0164	0.0022	2.5e-14	692524	114402258	114762203	7	114762203	7	114762203	*	R	0.195122	-7.45455
chr4:86936439:T:A	0.1989	A	T	0.2013	0.0162	0.0126	36659	63137	59.6	0.005861	4	86936439	4	86936439	*	rs1447993	W	87857591	rs1447993	A	T	0.2043	-0.0085	0.0021	5.6e-05	685082	87857591	86936439	4	86936439	4	86936439	*	W	1.28571	-4.04762
chr2:165606000:G:A	0.1245	A	G	0.3972	0.0158	0.0103	36659	63137	0	0.9141	2	165606000	2	165606000	*	rs7577698	R	166462510	rs7577698	A	G	0.3962	-0.007	0.0017	6.1e-05	691947	166462510	165606000	2	165606000	2	165606000	*	R	1.53398	-4.11765
chr8:53327646:A:T	0.8264	A	T	0.8022	-0.0028	0.0128	36659	63137	0	0.822	8	53327646	8	53327646	*	rs6988566	W	54240206	rs6988566	A	T	0.8105	-0.009	0.0022	3.5e-05	691314	54240206	53327646	8	53327646	8	53327646	*	W	-0.21875	-4.09091
chr7:28614055:C:G	0.1305	C	G	0.1926	0.0199	0.0131	36659	63137	0	0.5715	7	28614055	7	28614055	*	rs41283	S	28653672	rs41283	C	G	0.194	0.0078	0.0022	0.00048	673087	28653672	28614055	7	28614055	7	28614055	*	S	1.51908	3.54545
chr8:93651669:C:T	0.3878	T	C	0.2355	0.0103	0.0119	36659	63137	0	0.6595	8	93651669	8	93651669	*	rs12674844	Y	94663897	rs12674844	T	C	0.2377	0.0072	0.002	0.00036	681417	94663897	93651669	8	93651669	8	93651669	*	Y	0.865546	3.6
chr1:171521693:G:A	0.6878	A	G	0.1748	-0.0054	0.0134	36659	63137	0	0.4788	1	171521693	1	171521693	*	rs10913167	R	171490832	rs10913167	A	G	0.1632	-0.0116	0.0023	5.8e-07	692264	171490832	171521693	1	171521693	1	171521693	*	R	-0.402985	-5.04348
chr2:160869351:C:G	0.4906	C	G	0.9578	-0.0172	0.025	36659	63137	38	0.09624	2	160869351	2	160869351	*	rs2218908	S	161725862	rs2218908	C	G	0.95861	0.0164	0.0043	0.00011	676221	161725862	160869351	2	160869351	2	160869351	*	S	-0.688	3.81395
chr20:31478484:T:C	0.9388	T	C	0.9124	-0.0014	0.018	36659	63137	35.2	0.117	20	31478484	20	31478484	*	rs3861819	Y	30066287	rs3861819	T	C	0.92125	-0.0126	0.0032	9.3e-05	690697	30066287	31478484	20	31478484	20	31478484	*	Y	-0.0777778	-3.9375
chr9:106303437:G:A	0.9762	A	G	0.6833	-0.0003	0.0108	36659	63137	0	0.4608	9	106303437	9	106303437	*	rs7043293	R	109065718	rs7043293	A	G	0.7007	-0.0081	0.0019	1.6e-05	692438	109065718	106303437	9	106303437	9	106303437	*	R	-0.0277778	-4.26316
chr3:119965980:C:T	0.1363	T	C	0.1827	0.0194	0.013	36659	63137	9.3	0.3559	3	119965980	3	119965980	*	rs12638973	Y	119684827	rs12638973	T	C	0.185	-0.0135	0.0023	3e-09	691551	119684827	119965980	3	119965980	3	119965980	*	Y	1.49231	-5.86957
chr17:43063808:C:T	0.2702	T	C	0.3303	0.0118	0.0107	36659	63137	0	0.9812	17	43063808	17	43063808	*	rs3092994	Y	41215825	rs3092994	T	C	0.3239	-0.0076	0.0018	3.4e-05	692047	41215825	43063808	17	43063808	17	43063808	*	Y	1.1028	-4.22222
chr9:6900313:A:G	0.6247	A	G	0.4774	-0.005	0.0102	36659	63137	0	0.6874	9	6900313	9	6900313	*	rs10758808	R	6900313	rs10758808	A	G	0.4857	-0.0079	0.0017	4.6e-06	686579	6900313	6900313	9	6900313	9	6900313	*	R	-0.490196	-4.64706
chr16:28869881:A:C	0.3882	A	C	0.6331	0.009	0.0105	36659	63137	34.9	0.1193	16	28869881	16	28869881	*	rs8055982	M	28881202	rs8055982	A	C	0.5962	-0.027	0.0017	1.6e-59	795565	28881202	28869881	16	28869881	16	28869881	*	M	0.857143	-15.8824
chr12:105145606:T:G	0.4117	T	G	0.5582	0.0084	0.0102	36659	63137	5.4	0.3915	12	105145606	12	105145606	*	rs1196804	K	105539384	rs1196804	T	G	0.5612	0.0086	0.0017	7.7e-07	689398	105539384	105145606	12	105145606	12	105145606	*	K	0.823529	5.05882
chr12:90201954:G:C	0.5807	C	G	0.7154	0.0063	0.0114	36659	63137	0	0.8589	12	90201954	12	90201954	*	rs2579132	S	90595731	rs2579132	C	G	0.7281	-0.0128	0.0019	5.4e-11	691485	90595731	90201954	12	90201954	12	90201954	*	S	0.552632	-6.73684
chr4:142739605:G:A	0.5015	A	G	0.3387	-0.0071	0.0106	36659	63137	33.5	0.1309	4	142739605	4	142739605	*	rs1443183	R	143660758	rs1443183	A	G	0.3509	0.0108	0.0018	2.4e-09	692307	143660758	142739605	4	142739605	4	142739605	*	R	-0.669811	6
chr17:49285561:T:A	0.03312	A	T	0.0734	-0.0413	0.0194	36659	63137	0	0.4574	17	49285561	17	49285561	*	rs11650087	W	47362923	rs11650087	A	T	0.08086	-0.0134	0.0031	1.6e-05	691504	47362923	49285561	17	49285561	17	49285561	*	W	-2.12887	-4.32258
chr18:25891852:G:A	0.5493	A	G	0.3344	0.0064	0.0107	36659	63137	5.8	0.3884	18	25891852	18	25891852	*	rs17799466	R	23471816	rs17799466	A	G	0.3348	0.0079	0.0018	1.6e-05	689011	23471816	25891852	18	25891852	18	25891852	*	R	0.598131	4.38889
chr4:94032875:T:G	0.7217	T	G	0.624	-0.0037	0.0105	36659	63137	17.4	0.2781	4	94032875	4	94032875	*	rs13145086	N	94954026	rs13145086	T	G	0.6138	-0.0093	0.0018	1.3e-07	684758	94954026	94032875	4	94032875	4	94032875	*	N	-0.352381	-5.16667
chr8:20837728:G:A	0.5597	A	G	0.395	0.006	0.0103	36659	63137	0	0.6663	8	20837728	8	20837728	*	rs2583680	R	20695239	rs2583680	A	G	0.3978	0.0066	0.0018	0.00021	682063	20695239	20837728	8	20837728	8	20837728	*	R	0.582524	3.66667
chr12:14428515:C:T	0.8832	T	C	0.4008	0.0015	0.0103	36659	63137	11.5	0.3343	12	14428515	12	14428515	*	rs2417349	Y	14581449	rs2417349	T	C	0.4132	0.0061	0.0017	0.00049	692146	14581449	14428515	12	14428515	12	14428515	*	Y	0.145631	3.58824
chr3:128269081:A:C	0.3615	A	C	0.1312	-0.0141	0.0155	36659	63137	0	0.5629	3	128269081	3	128269081	*	rs2811537	M	127987924	rs2811537	A	C	0.1203	-0.0093	0.0027	0.00048	692506	127987924	128269081	3	128269081	3	128269081	*	M	-0.909677	-3.44444
chr21:29177040:G:T	0.8248	T	G	0.2192	-0.0027	0.0122	36659	63137	41.5	0.07218	21	29177040	21	29177040	*	rs2832238	K	30549361	rs2832238	T	G	0.2157	0.0117	0.0021	2.9e-08	688155	30549361	29177040	21	29177040	21	29177040	*	K	-0.221311	5.57143
chr2:57867738:A:C	0.6501	A	C	0.3771	-0.0047	0.0104	36659	63137	7.5	0.3727	2	57867738	2	57867738	*	rs2717068	M	58094873	rs2717068	A	C	0.3949	0.0063	0.0018	0.00034	692386	58094873	57867738	2	57867738	2	57867738	*	M	-0.451923	3.5
chr10:105008045:G:C	0.9081	C	G	0.1574	0.0016	0.014	36659	63137	23.4	0.2209	10	105008045	10	105008045	*	rs7078709	S	106767803	rs7078709	C	G	0.1318	-0.0094	0.0025	0.00016	685484	106767803	105008045	10	105008045	10	105008045	*	S	0.114286	-3.76
chr5:166348726:A:G	0.9314	A	G	0.6794	-0.0009	0.0109	36659	63137	16.6	0.2854	5	166348726	5	166348726	*	rs1799550	R	165775731	rs1799550	A	G	0.6993	-0.0074	0.0019	9.3e-05	688458	165775731	166348726	5	166348726	5	166348726	*	R	-0.0825688	-3.89474
chr3:56269293:T:C	7.279e-05	T	C	0.9505	-0.0919	0.0232	36659	63137	0	0.7687	3	56269293	3	56269293	*	rs6789409	Y	56303321	rs6789409	T	C	0.94317	-0.0189	0.0037	2.7e-07	687412	56303321	56269293	3	56269293	3	56269293	*	Y	-3.96121	-5.10811
chr1:190837056:G:A	0.01943	A	G	0.4468	-0.0236	0.0101	36659	63137	0	0.7141	1	190837056	1	190837056	*	rs10920807	R	190806186	rs10920807	A	G	0.4563	0.0084	0.0017	1.1e-06	691808	190806186	190837056	1	190837056	1	190837056	*	R	-2.33663	4.94118
chr2:62664617:A:G	0.06943	A	G	0.3505	-0.0193	0.0106	36659	63137	28.9	0.1697	2	62664617	2	62664617	*	rs6757128	R	62891752	rs6757128	A	G	0.3362	-0.01	0.0018	4.6e-08	686005	62891752	62664617	2	62664617	2	62664617	*	R	-1.82075	-5.55556
chr5:107142615:C:A	0.1621	A	C	0.589	0.0144	0.0103	36659	63137	34.9	0.1198	5	107142615	5	107142615	*	rs6888172	M	106478316	rs6888172	A	C	0.6041	-0.008	0.0018	6.1e-06	690949	106478316	107142615	5	107142615	5	107142615	*	M	1.39806	-4.44444
chr3:50487127:C:G	0.02627	C	G	0.8609	-0.0322	0.0145	36659	63137	0	0.9588	3	50487127	3	50487127	*	rs12494849	S	50524558	rs12494849	C	G	0.8506	0.0094	0.0025	0.00014	686112	50524558	50487127	3	50487127	3	50487127	*	S	-2.22069	3.76
chr4:78011313:A:T	0.266	A	T	0.1099	-0.0187	0.0169	36659	63137	12.8	0.3221	4	78011313	4	78011313	*	rs2088993	W	78932467	rs2088993	A	T	0.1078	0.0106	0.0028	0.00013	684592	78932467	78011313	4	78011313	4	78011313	*	W	-1.10651	3.78571
chr6:23894291:G:T	0.8204	T	G	0.4983	-0.0023	0.0103	36659	63137	16.6	0.286	6	23894291	6	23894291	*	rs9393501	K	23894519	rs9393501	T	G	0.5055	0.008	0.0017	3.4e-06	691451	23894519	23894291	6	23894291	6	23894291	*	K	-0.223301	4.70588
chr3:185589575:T:G	0.8097	T	G	0.603	0.0025	0.0103	36659	63137	41.3	0.07383	3	185589575	3	185589575	*	rs4686683	K	185307363	rs4686683	T	G	0.6	0.0069	0.0017	7.9e-05	690564	185307363	185589575	3	185589575	3	185589575	*	K	0.242718	4.05882
chr14:62073580:G:T	0.9615	T	G	0.3382	0.0005	0.0107	36659	63137	0	0.6157	14	62073580	14	62073580	*	rs7148410	K	62540298	rs7148410	T	G	0.3316	-0.0071	0.0019	0.00013	680369	62540298	62073580	14	62073580	14	62073580	*	K	0.046729	-3.73684
chr10:123182435:A:G	0.03004	A	G	0.8927	-0.0353	0.0163	36659	63137	0	0.9813	10	123182435	10	123182435	*	rs4980268	R	124941951	rs4980268	A	G	0.8903	0.0143	0.0027	1.7e-07	690579	124941951	123182435	10	123182435	10	123182435	*	R	-2.16564	5.2963
chr22:27060848:T:C	0.6553	T	C	0.6681	-0.0048	0.0108	36659	63137	0.8	0.4332	22	27060848	22	27060848	*	rs4822838	Y	27456810	rs4822838	T	C	0.6518	-0.0066	0.0018	0.00028	691637	27456810	27060848	22	27060848	22	27060848	*	Y	-0.444444	-3.66667
chr11:61456808:G:T	0.842	T	G	0.8259	-0.0027	0.0138	36659	63137	0	0.8725	11	61456808	11	61456808	*	rs2924436	K	61224280	rs2924436	T	G	0.8514	-0.0089	0.0024	0.00019	692301	61224280	61456808	11	61456808	11	61456808	*	K	-0.195652	-3.70833
chr11:68981734:T:A	0.9539	A	T	0.5458	-0.0006	0.0102	36659	63137	2	0.4226	11	68981734	11	68981734	*	rs4930634	W	68749203	rs4930634	A	T	0.5413	-0.0081	0.0017	2.7e-06	692143	68749203	68981734	11	68981734	11	68981734	*	W	-0.0588235	-4.76471
chr7:2010219:A:G	0.1791	A	G	0.3632	-0.0141	0.0105	36659	63137	37.8	0.0977	7	2010219	7	2010219	*	rs4721302	V	2049854	rs4721302	A	G	0.3639	0.0073	0.0018	6.4e-05	635795	2049854	2010219	7	2010219	7	2010219	*	V	-1.34286	4.05556
chr16:62970751:A:C	0.9138	A	C	0.8573	0.0016	0.0148	36659	63137	0	0.7205	16	62970751	16	62970751	*	rs16965394	V	63004655	rs16965394	A	C	0.849	0.0092	0.0024	0.00016	687656	63004655	62970751	16	62970751	16	62970751	*	V	0.108108	3.83333
chr3:85449885:C:T	0.5665	T	C	0.6183	-0.006	0.0104	36659	63137	0	0.5085	3	85449885	3	85449885	*	rs993137	B	85499035	rs993137	T	C	0.6181	-0.015	0.0018	1.6e-17	691153	85499035	85449885	3	85449885	3	85449885	*	B	-0.576923	-8.33333
chr3:13381489:T:G	0.9428	T	G	0.4515	-0.0007	0.0102	36659	63137	6.6	0.381	3	13381489	3	13381489	*	rs6783861	K	13422989	rs6783861	T	G	0.4525	0.0105	0.0017	1e-09	692492	13422989	13381489	3	13381489	3	13381489	*	K	-0.0686275	6.17647
chr3:2737473:C:T	0.9606	T	C	0.1471	0.0007	0.0144	36659	63137	0	0.9662	3	2737473	3	2737473	*	rs6780624	Y	2779157	rs6780624	T	C	0.146	-0.0115	0.0025	3.2e-06	687030	2779157	2737473	3	2737473	3	2737473	*	Y	0.0486111	-4.6
chr2:204511667:C:T	0.6571	T	C	0.9404	0.011	0.0247	36659	63137	0	0.74	2	204511667	2	204511667	*	rs4571038	Y	205376390	rs4571038	T	C	0.95785	-0.0384	0.0043	4e-19	679461	205376390	204511667	2	204511667	2	204511667	*	Y	0.445344	-8.93023
chr6:84694917:A:G	0.5911	A	G	0.8796	-0.0083	0.0155	36659	63137	10.2	0.3469	6	84694917	6	84694917	*	rs9353215	V	85404635	rs9353215	A	G	0.8714	-0.0127	0.0026	9.1e-07	629029	85404635	84694917	6	84694917	6	84694917	*	V	-0.535484	-4.88462
chr2:630024:A:C	0.1546	A	C	0.1805	0.0187	0.0131	36659	63137	0	0.4482	2	630024	2	630024	*	rs13007080	M	630024	rs13007080	A	C	0.1679	-0.0571	0.0022	5.4e-145	731121	630024	630024	2	630024	2	630024	*	M	1.42748	-25.9545
chr14:93507234:C:T	0.9642	T	C	0.8643	-0.0007	0.0153	36390	62462	0	0.6442	14	93507234	14	93507234	*	rs1957673	Y	93973580	rs1957673	T	C	0.8766	0.0095	0.0026	0.00022	692233	93973580	93507234	14	93507234	14	93507234	*	Y	-0.0457516	3.65385
chr5:61830559:A:G	0.1465	A	G	0.903	-0.0246	0.017	36659	63137	0	0.8232	5	61830559	5	61830559	*	rs11746773	R	61126386	rs11746773	A	G	0.90529	0.011	0.0029	0.00014	691235	61126386	61830559	5	61830559	5	61830559	*	R	-1.44706	3.7931
chr1:199510486:C:T	0.8998	T	C	0.5411	-0.0013	0.0101	36659	63137	32.2	0.1418	1	199510486	1	199510486	*	rs10919697	Y	199479614	rs10919697	T	C	0.5364	-0.0064	0.0017	0.00019	692457	199479614	199510486	1	199510486	1	199510486	*	Y	-0.128713	-3.76471
chr10:50530242:C:T	0.2722	T	C	0.2518	-0.0128	0.0117	36659	63137	18.3	0.2691	10	50530242	10	50530242	*	rs3011782	Y	52290002	rs3011782	T	C	0.2601	0.0075	0.0019	0.00011	689564	52290002	50530242	10	50530242	10	50530242	*	Y	-1.09402	3.94737
chr3:24967932:G:A	0.3333	A	G	0.2462	0.0113	0.0117	36659	63137	0	0.5293	3	24967932	3	24967932	*	rs4458332	R	25009423	rs4458332	A	G	0.2563	0.0077	0.002	7.8e-05	689589	25009423	24967932	3	24967932	3	24967932	*	R	0.965812	3.85
chr18:60291011:C:T	0.04277	T	C	0.2804	-0.0229	0.0113	36659	63137	54.8	0.01449	18	60291011	18	60291011	*	rs9944545	Y	57958244	rs9944545	T	C	0.3041	0.0325	0.0018	2.5e-74	793750	57958244	60291011	18	60291011	18	60291011	*	Y	-2.02655	18.0556
chr12:121720151:G:A	0.09587	A	G	0.9555	0.0456	0.0274	36390	62462	34.3	0.1337	12	121720151	12	121720151	*	rs2720028	R	122158057	rs2720028	A	G	0.9613	-0.0169	0.0045	0.00018	663773	122158057	121720151	12	121720151	12	121720151	*	R	1.66423	-3.75556
chr5:92898350:C:T	0.8212	T	C	0.396	-0.0023	0.0103	36659	63137	13.6	0.3144	5	92898350	5	92898350	*	rs10063831	Y	92234057	rs10063831	T	C	0.3967	-0.0069	0.0017	6.5e-05	692170	92234057	92898350	5	92898350	5	92898350	*	Y	-0.223301	-4.05882
chr1:96020138:C:A	0.3337	A	C	0.1736	-0.0129	0.0134	36659	63137	0	0.8705	1	96020138	1	96020138	*	rs222903	M	96485694	rs222903	A	C	0.1739	0.0107	0.0023	2.6e-06	673412	96485694	96020138	1	96020138	1	96020138	*	M	-0.962687	4.65217
chr11:20937848:C:T	0.8535	T	C	0.0485	0.0043	0.0235	36659	63137	0	0.8777	11	20937848	11	20937848	*	rs8176786	Y	20959394	rs8176786	T	C	0.05116	0.0216	0.004	5e-08	691266	20959394	20937848	11	20937848	11	20937848	*	Y	0.182979	5.4
chr5:65379406:G:C	0.8149	C	G	0.1331	0.0035	0.015	36659	63137	0	0.8358	5	65379406	5	65379406	*	rs11749451	S	64675233	rs11749451	C	G	0.1353	-0.0108	0.0025	1.4e-05	674166	64675233	65379406	5	65379406	5	65379406	*	S	0.233333	-4.32
chr12:112746934:C:A	0.5004	A	C	0.6762	-0.0073	0.0108	36659	63137	48.7	0.03438	12	112746934	12	112746934	*	rs739742	M	113184739	rs739742	A	C	0.6794	0.0119	0.0018	1.7e-11	789947	113184739	112746934	12	112746934	12	112746934	*	M	-0.675926	6.61111
chr14:69298927:A:G	0.4884	A	G	0.3862	0.0072	0.0104	36659	63137	31.6	0.1465	14	69298927	14	69298927	*	rs1890942	R	69765644	rs1890942	A	G	0.3808	-0.0073	0.0018	4.3e-05	680854	69765644	69298927	14	69298927	14	69298927	*	R	0.692308	-4.05556
chr8:8261773:G:C	0.0368	C	G	0.234	-0.026	0.0125	36390	62462	30.9	0.1619	8	8261773	8	8261773	*	rs1806632	S	8119295	rs1806632	C	G	0.2402	0.0137	0.002	1.1e-11	684853	8119295	8261773	8	8261773	8	8261773	*	S	-2.08	6.85
chr3:104901548:C:G	0.5665	C	G	0.1623	-0.0081	0.0141	36659	63137	12	0.3297	3	104901548	3	104901548	*	rs6437546	S	104620392	rs6437546	C	G	0.1531	-0.0115	0.0023	9.9e-07	692063	104620392	104901548	3	104901548	3	104901548	*	S	-0.574468	-5
chr17:44921166:C:T	0.02038	T	C	0.0773	-0.0449	0.0194	36659	63137	0	0.6852	17	44921166	17	44921166	*	rs12150466	Y	42998534	rs12150466	T	C	0.08396	-0.0116	0.003	0.00014	691011	42998534	44921166	17	44921166	17	44921166	*	Y	-2.31443	-3.86667
chr17:48179365:C:T	0.6468	T	C	0.121	0.0071	0.0155	36659	63137	0	0.6085	17	48179365	17	48179365	*	rs7207553	Y	46256727	rs7207553	T	C	0.1116	-0.0132	0.0028	2e-06	692547	46256727	48179365	17	48179365	17	48179365	*	Y	0.458065	-4.71429
chr16:31352467:C:T	0.4038	T	C	0.3487	0.0089	0.0106	36659	63137	60.9	0.004327	16	31352467	16	31352467	*	rs11574630	Y	31363788	rs11574630	T	C	0.3377	-0.0138	0.0018	4.5e-14	688511	31363788	31352467	16	31352467	16	31352467	*	Y	0.839623	-7.66667
chr10:78411313:G:A	0.125	A	G	0.0944	-0.0263	0.0171	36659	63137	14.7	0.3044	10	78411313	10	78411313	*	rs11002540	R	80171070	rs11002540	A	G	0.1004	-0.0134	0.0029	4.2e-06	692594	80171070	78411313	10	78411313	10	78411313	*	R	-1.53801	-4.62069
chr4:103013743:C:T	0.8608	T	C	0.4776	-0.0018	0.0101	36659	63137	36.7	0.1054	4	103013743	4	103013743	*	rs13150426	Y	103934900	rs13150426	T	C	0.4769	-0.0084	0.0017	9e-07	690836	103934900	103013743	4	103013743	4	103013743	*	Y	-0.178218	-4.94118
chr2:42584266:C:T	0.2193	T	C	0.6947	-0.0135	0.011	36659	63137	26.9	0.1877	2	42584266	2	42584266	*	rs6544568	Y	42811406	rs6544568	T	C	0.6966	0.0076	0.0019	4.3e-05	691257	42811406	42584266	2	42584266	2	42584266	*	Y	-1.22727	4
chr3:85565122:A:G	0.4513	A	G	0.3489	0.008	0.0106	36659	63137	0	0.4798	3	85565122	3	85565122	*	rs17023019	R	85614272	rs17023019	A	G	0.3565	0.0142	0.0018	4e-15	689206	85614272	85565122	3	85565122	3	85565122	*	R	0.754717	7.88889
chr18:26541387:C:G	0.6425	C	G	0.4062	-0.0048	0.0104	36659	63137	9.5	0.3537	18	26541387	18	26541387	*	rs7233016	S	24121351	rs7233016	C	G	0.3825	-0.0071	0.0018	6.2e-05	690976	24121351	26541387	18	26541387	18	26541387	*	S	-0.461538	-3.94444
chr8:31158766:A:G	0.2282	A	G	0.3936	-0.0125	0.0103	36659	63137	0	0.9214	8	31158766	8	31158766	*	rs16877794	R	31016282	rs16877794	A	G	0.368	-0.0063	0.0018	0.00038	692578	31016282	31158766	8	31158766	8	31158766	*	R	-1.21359	-3.5
chr20:17153615:G:A	0.2108	A	G	0.1188	-0.0197	0.0158	36659	63137	0	0.842	20	17153615	20	17153615	*	rs6034754	D	17134260	rs6034754	A	G	0.1358	0.012	0.0026	3.4e-06	683323	17134260	17153615	20	17153615	20	17153615	*	D	-1.24684	4.61538
chr22:32476271:A:C	0.08758	A	C	0.6359	0.018	0.0105	36659	63137	0	0.7496	22	32476271	22	32476271	*	rs5749445	M	32872258	rs5749445	A	C	0.6287	-0.0074	0.0018	3.4e-05	690112	32872258	32476271	22	32476271	22	32476271	*	M	1.71429	-4.11111
chr10:16116189:G:C	0.02547	C	G	0.6671	-0.025	0.0112	36659	63137	38.6	0.09167	10	16116189	10	16116189	*	rs12770625	S	16158188	rs12770625	C	G	0.6911	0.0082	0.0019	1.7e-05	681421	16158188	16116189	10	16116189	10	16116189	*	S	-2.23214	4.31579
chr5:113449427:T:C	0.8012	T	C	0.8745	0.0038	0.0153	36659	63137	6.2	0.3849	5	113449427	5	113449427	*	rs17135630	Y	112785124	rs17135630	T	C	0.8675	-0.0095	0.0026	0.00024	688091	112785124	113449427	5	113449427	5	113449427	*	Y	0.248366	-3.65385
chr6:51413395:T:C	0.3443	T	C	0.463	0.0096	0.0101	36659	63137	21.8	0.2353	6	51413395	6	51413395	*	rs2153883	Y	51278193	rs2153883	T	C	0.4876	0.0066	0.0017	0.00013	686879	51278193	51413395	6	51413395	6	51413395	*	Y	0.950495	3.88235
chr6:63480373:A:T	0.0464	A	T	0.4253	-0.0205	0.0103	36659	63137	10.5	0.3445	6	63480373	6	63480373	*	rs2622276	W	64190278	rs2622276	A	T	0.4361	-0.011	0.0017	1.8e-10	692032	64190278	63480373	6	63480373	6	63480373	*	W	-1.99029	-6.47059
chr14:60376775:G:A	0.5306	A	G	0.3066	-0.0069	0.011	36659	63137	29.2	0.167	14	60376775	14	60376775	*	rs1254272	R	60843493	rs1254272	A	G	0.2895	0.0067	0.0019	0.00045	692393	60843493	60376775	14	60376775	14	60376775	*	R	-0.627273	3.52632
chr11:45585078:G:A	0.9188	A	G	0.1455	-0.0015	0.0143	36659	63137	0	0.8971	11	45585078	11	45585078	*	rs12574431	R	45606628	rs12574431	A	G	0.1417	-0.0099	0.0025	7.1e-05	692589	45606628	45585078	11	45585078	11	45585078	*	R	-0.104895	-3.96
chr6:53958781:C:T	0.122	T	C	0.3586	-0.0163	0.0105	36659	63137	34	0.1269	6	53958781	6	53958781	*	rs742525	Y	53823579	rs742525	T	C	0.3642	0.0073	0.0018	4.1e-05	691435	53823579	53958781	6	53958781	6	53958781	*	Y	-1.55238	4.05556
chr2:141528198:G:A	0.8075	A	G	0.1776	-0.0032	0.0132	36659	63137	0	0.9979	2	141528198	2	141528198	*	rs10496885	R	142285767	rs10496885	A	G	0.1784	-0.0139	0.0022	3e-10	690734	142285767	141528198	2	141528198	2	141528198	*	R	-0.242424	-6.31818
chr1:75019241:T:C	0.6795	T	C	0.9131	0.0074	0.0179	36659	63137	20.9	0.2443	1	75019241	1	75019241	*	rs17621530	Y	75484925	rs17621530	T	C	0.90967	0.0129	0.003	1.7e-05	684720	75484925	75019241	1	75019241	1	75019241	*	Y	0.413408	4.3
chr1:33820983:G:C	0.6448	C	G	0.5122	0.0047	0.0102	36659	63137	0	0.9399	1	33820983	1	33820983	*	rs2358509	S	34286584	rs2358509	C	G	0.5203	-0.009	0.0017	1.8e-07	688801	34286584	33820983	1	33820983	1	33820983	*	S	0.460784	-5.29412
chr17:63735295:G:A	0.5112	A	G	0.5968	0.0068	0.0103	36659	63137	0	0.7228	17	63735295	17	63735295	*	rs6504177	R	61812655	rs6504177	A	G	0.6168	-0.0084	0.0018	1.9e-06	692357	61812655	63735295	17	63735295	17	63735295	*	R	0.660194	-4.66667
chr13:65377653:A:G	0.9611	A	G	0.569	0.0005	0.0102	36659	63137	0	0.9056	13	65377653	13	65377653	*	rs4883752	R	65951785	rs4883752	A	G	0.5628	0.01	0.0017	6.7e-09	690355	65951785	65377653	13	65377653	13	65377653	*	R	0.0490196	5.88235
chr13:69864597:T:C	0.1386	T	C	0.7534	-0.0173	0.0117	36659	63137	0	0.5642	13	69864597	13	69864597	*	rs12853901	Y	70438729	rs12853901	T	C	0.7395	0.0073	0.0021	0.00045	681584	70438729	69864597	13	69864597	13	69864597	*	Y	-1.47863	3.47619
chr6:104339830:A:G	0.004336	A	G	0.313	0.0312	0.0109	36659	63137	3.9	0.4053	6	104339830	6	104339830	*	rs270685	R	104787705	rs270685	A	G	0.3066	-0.0085	0.0019	5.1e-06	688223	104787705	104339830	6	104339830	6	104339830	*	R	2.86239	-4.47368
chr5:64064151:G:A	0.05196	A	G	0.407	-0.0199	0.0102	36659	63137	0	0.9145	5	64064151	5	64064151	*	rs356609	R	63359978	rs356609	A	G	0.4089	-0.0084	0.0017	1.4e-06	692118	63359978	64064151	5	64064151	5	64064151	*	R	-1.95098	-4.94118
chr8:33430284:C:T	0.1413	T	C	0.6025	-0.0152	0.0103	36659	63137	5.8	0.3879	8	33430284	8	33430284	*	rs12155581	Y	33287802	rs12155581	T	C	0.5999	0.0083	0.0018	2.6e-06	687584	33287802	33430284	8	33430284	8	33430284	*	Y	-1.47573	4.61111
chr5:112894634:T:C	0.6835	T	C	0.6707	0.0044	0.0107	36659	63137	12.3	0.3272	5	112894634	5	112894634	*	rs465454	Y	112230331	rs465454	T	C	0.668	-0.0088	0.0018	1.7e-06	691832	112230331	112894634	5	112894634	5	112894634	*	Y	0.411215	-4.88889
chr15:73174353:G:T	0.9754	T	G	0.3451	-0.0003	0.0106	36659	63137	5.7	0.3892	15	73174353	15	73174353	*	rs11636981	K	73466694	rs11636981	T	G	0.3428	-0.0064	0.0018	0.00041	690122	73466694	73174353	15	73174353	15	73174353	*	K	-0.0283019	-3.55556
chr13:78080558:C:G	0.336	C	G	0.4261	-0.0098	0.0102	36659	63137	23.2	0.2222	13	78080558	13	78080558	*	rs2481750	V	78654693	rs2481750	C	G	0.4124	-0.009	0.0017	2.3e-07	692243	78654693	78080558	13	78080558	13	78080558	*	V	-0.960784	-5.29412
chr9:83327426:A:C	0.03386	A	C	0.6182	-0.0223	0.0105	36659	63137	0	0.922	9	83327426	9	83327426	*	rs3903842	M	85942341	rs3903842	A	C	0.5957	-0.0077	0.0018	1.1e-05	691312	85942341	83327426	9	83327426	9	83327426	*	M	-2.12381	-4.27778
chr1:98081265:G:A	0.7158	A	G	0.8235	-0.0049	0.0134	36659	63137	0	0.4461	1	98081265	1	98081265	*	rs2802529	R	98546821	rs2802529	A	G	0.8245	-0.0123	0.0022	4.6e-08	691440	98546821	98081265	1	98081265	1	98081265	*	R	-0.365672	-5.59091
chr10:33532895:A:C	0.3446	A	C	0.8515	-0.0135	0.0142	36659	63137	26.8	0.1889	10	33532895	10	33532895	*	rs11009420	M	33821823	rs11009420	A	C	0.8475	-0.0088	0.0024	0.00018	692610	33821823	33532895	10	33532895	10	33532895	*	M	-0.950704	-3.66667
chr2:23541136:G:T	0.8913	T	G	0.4456	-0.0014	0.0104	36659	63137	0	0.5613	2	23541136	2	23541136	*	rs1709295	K	23764006	rs1709295	T	G	0.4358	0.0087	0.0017	7.1e-07	682589	23764006	23541136	2	23541136	2	23541136	*	K	-0.134615	5.11765
chr9:30979642:A:G	0.4241	A	G	0.881	0.0124	0.0155	36659	63137	0	0.9147	9	30979642	9	30979642	*	rs2888998	R	30979640	rs2888998	A	G	0.8906	0.0098	0.0026	0.0002	780250	30979640	30979642	9	30979642	9	30979642	*	R	0.8	3.76923
chr12:27122962:T:G	0.1668	T	G	0.6425	-0.0145	0.0105	36659	63137	34.3	0.1239	12	27122962	12	27122962	*	rs4453322	K	27275895	rs4453322	T	G	0.6588	0.008	0.0018	8.4e-06	692255	27275895	27122962	12	27122962	12	27122962	*	K	-1.38095	4.44444
chr3:53726024:T:C	0.8299	T	C	0.1411	0.0032	0.0148	36659	63137	31.8	0.1445	3	53726024	3	53726024	*	rs2612034	Y	53760051	rs2612034	T	C	0.1459	0.0115	0.0024	1.9e-06	691537	53760051	53726024	3	53726024	3	53726024	*	Y	0.216216	4.79167
chr1:198823054:T:C	0.6273	T	C	0.6076	0.005	0.0103	36659	63137	7.6	0.3711	1	198823054	1	198823054	*	rs7529838	Y	198792183	rs7529838	T	C	0.6072	-0.0072	0.0018	4.3e-05	687642	198792183	198823054	1	198823054	1	198823054	*	Y	0.485437	-4
chr4:54836632:G:A	0.3065	A	G	0.4299	-0.0105	0.0103	36659	63137	13.1	0.3196	4	54836632	4	54836632	*	rs17695485	R	55702798	rs17695485	A	G	0.4422	0.0088	0.0017	4e-07	689119	55702798	54836632	4	54836632	4	54836632	*	R	-1.01942	5.17647
chr8:10815462:C:A	0.1184	A	C	0.2156	0.0191	0.0122	36390	62462	0	0.4531	8	10815462	8	10815462	*	rs17776427	M	10672972	rs17776427	A	C	0.226	-0.0124	0.002	1.1e-09	691718	10672972	10815462	8	10815462	8	10815462	*	M	1.56557	-6.2
chr17:82161806:C:T	0.7253	T	C	0.4202	0.0036	0.0103	36659	63137	55	0.01392	17	82161806	17	82161806	*	rs9898542	Y	80119682	rs9898542	T	C	0.4127	0.0101	0.0017	5.9e-09	691149	80119682	82161806	17	82161806	17	82161806	*	Y	0.349515	5.94118
chr18:34770761:A:G	0.8582	A	G	0.257	-0.0021	0.0118	36659	63137	27.7	0.1812	18	34770761	18	34770761	*	rs8090982	R	32350725	rs8090982	A	G	0.2427	-0.0072	0.002	0.0004	683020	32350725	34770761	18	34770761	18	34770761	*	R	-0.177966	-3.6
chr12:19448607:A:T	0.08058	A	T	0.4687	-0.0177	0.0101	36659	63137	0	0.9041	12	19448607	12	19448607	*	rs10841230	W	19601541	rs10841230	A	T	0.4607	-0.0086	0.0017	6e-07	689775	19601541	19448607	12	19448607	12	19448607	*	W	-1.75248	-5.05882
chr6:20609010:G:A	0.09171	A	G	0.6889	0.0184	0.0109	36659	63137	32.4	0.1402	6	20609010	6	20609010	*	rs7758129	R	20609241	rs7758129	A	G	0.6737	-0.0064	0.0017	0.00024	790770	20609241	20609010	6	20609010	6	20609010	*	R	1.68807	-3.76471
chr8:75365966:C:T	0.7335	T	C	0.2581	0.004	0.0117	36659	63137	22.2	0.2322	8	75365966	8	75365966	*	rs4490808	Y	76278201	rs4490808	T	C	0.2514	-0.0071	0.002	0.0005	680109	76278201	75365966	8	75365966	8	75365966	*	Y	0.34188	-3.55
chr7:103782209:A:G	0.2929	A	G	0.2573	0.0122	0.0116	36659	63137	15.7	0.2944	7	103782209	7	103782209	*	rs745541	R	103422656	rs745541	A	G	0.2624	-0.0113	0.002	9.6e-09	685177	103422656	103782209	7	103782209	7	103782209	*	R	1.05172	-5.65
chr9:22523534:G:A	0.09364	A	G	0.3354	0.0178	0.0106	36659	63137	23.4	0.2205	9	22523534	9	22523534	*	rs12000593	R	22523533	rs12000593	A	G	0.3279	-0.0066	0.0018	0.00034	688318	22523533	22523534	9	22523534	9	22523534	*	R	1.67925	-3.66667
chr3:24117896:A:G	0.05063	A	G	0.3172	0.0214	0.011	36659	63137	0	0.8961	3	24117896	3	24117896	*	rs1349265	R	24159387	rs1349265	A	G	0.3062	0.0071	0.0019	0.00015	683383	24159387	24117896	3	24117896	3	24117896	*	R	1.94545	3.73684
chr2:16439535:A:G	0.585	A	G	0.3231	0.0061	0.0112	36659	63137	0	0.6405	2	16439535	2	16439535	*	rs6759839	R	16620803	rs6759839	A	G	0.3165	-0.0092	0.0019	6.3e-07	682685	16620803	16439535	2	16439535	2	16439535	*	R	0.544643	-4.84211
chr6:147805280:G:A	0.6108	A	G	0.3226	-0.0055	0.0108	36659	63137	45.4	0.04994	6	147805280	6	147805280	*	rs949073	R	148126416	rs949073	A	G	0.3327	-0.0072	0.0019	0.00012	679326	148126416	147805280	6	147805280	6	147805280	*	R	-0.509259	-3.78947
chr9:99366227:C:T	0.3549	T	C	0.2465	-0.0108	0.0117	36659	63137	8.6	0.3623	9	99366227	9	99366227	*	rs10819657	Y	102128509	rs10819657	T	C	0.2509	0.0092	0.002	5e-06	691355	102128509	99366227	9	99366227	9	99366227	*	Y	-0.923077	4.6
chr2:60215380:G:A	0.03421	A	G	0.0184	-0.0803	0.0379	36496	62732	0	0.6892	2	60215380	2	60215380	*	rs17010888	R	60442515	rs17010888	A	G	0.0214	0.0261	0.0059	1e-05	690080	60442515	60215380	2	60215380	2	60215380	*	R	-2.11873	4.42373
chr6:98114844:G:A	0.4452	A	G	0.5175	-0.0077	0.0101	36659	63137	0	0.8683	6	98114844	6	98114844	*	rs9375195	R	98562720	rs9375195	A	G	0.5302	-0.0105	0.0016	1.1e-10	794586	98562720	98114844	6	98114844	6	98114844	*	R	-0.762376	-6.5625
chr3:138009942:G:T	0.668	T	G	0.4536	-0.0045	0.0104	36659	63137	0	0.5244	3	138009942	3	138009942	*	rs3755752	K	137728784	rs3755752	T	G	0.4689	0.0078	0.0018	1e-05	674671	137728784	138009942	3	138009942	3	138009942	*	K	-0.432692	4.33333
chr6:140182499:G:T	0.05683	T	G	0.1982	-0.024	0.0126	36659	63137	0	0.7667	6	140182499	6	140182499	*	rs9389757	K	140503636	rs9389757	T	G	0.2033	-0.0087	0.0021	5.4e-05	692453	140503636	140182499	6	140182499	6	140182499	*	K	-1.90476	-4.14286
chr8:10296927:G:C	0.4379	C	G	0.1318	-0.0116	0.0149	36390	62462	28.1	0.186	8	10296927	8	10296927	*	rs10105815	S	10154437	rs10105815	C	G	0.1272	0.0151	0.0026	3.5e-09	692248	10154437	10296927	8	10296927	8	10296927	*	S	-0.778523	5.80769
chr18:43352652:T:C	0.6165	T	C	0.7124	0.0056	0.0112	36659	63137	0	0.614	18	43352652	18	43352652	*	rs662543	Y	40932617	rs662543	T	C	0.7144	0.0086	0.0019	5.9e-06	692395	40932617	43352652	18	43352652	18	43352652	*	Y	0.5	4.52632
chr5:88354925:G:T	0.4238	T	G	0.2415	0.0094	0.0117	36659	63137	7.9	0.3691	5	88354925	5	88354925	*	rs11748798	K	87650742	rs11748798	T	G	0.2498	0.0089	0.002	7.7e-06	692598	87650742	88354925	5	88354925	5	88354925	*	K	0.803419	4.45
chr12:89497589:G:A	0.3694	A	G	0.2239	-0.0108	0.0121	36659	63137	0	0.8564	12	89497589	12	89497589	*	rs11105302	R	89891366	rs11105302	A	G	0.2315	0.0113	0.002	2.4e-08	691855	89891366	89497589	12	89497589	12	89497589	*	R	-0.892562	5.65
chr8:92462909:G:A	0.166	A	G	0.1022	0.0232	0.0168	36659	63137	10.3	0.3462	8	92462909	8	92462909	*	rs3735912	R	93475137	rs3735912	A	G	0.09933	-0.0103	0.0029	0.00036	692524	93475137	92462909	8	92462909	8	92462909	*	R	1.38095	-3.55172
chr3:108339174:T:A	0.351	A	T	0.6235	-0.0097	0.0104	36659	63137	0	0.871	3	108339174	3	108339174	*	rs4522772	W	108058021	rs4522772	A	T	0.6251	0.0068	0.0018	0.00012	685338	108058021	108339174	3	108339174	3	108339174	*	W	-0.932692	3.77778
chr2:80620577:A:G	0.2522	A	G	0.9205	-0.0217	0.0189	36659	63137	16.2	0.2895	2	80620577	2	80620577	*	rs3770364	R	80847702	rs3770364	A	G	0.93095	-0.0155	0.0036	2e-05	687082	80847702	80620577	2	80620577	2	80620577	*	R	-1.14815	-4.30556
chr16:68482167:T:C	0.3454	T	C	0.2288	-0.0116	0.0123	36659	63137	0	0.5375	16	68482167	16	68482167	*	rs1862754	Y	68516070	rs1862754	T	C	0.2111	0.0101	0.0021	2e-06	683282	68516070	68482167	16	68482167	16	68482167	*	Y	-0.943089	4.80952
chr14:90216123:C:T	0.8943	T	C	0.5907	-0.0014	0.0106	36659	63137	0	0.8153	14	90216123	14	90216123	*	rs2401874	Y	90682467	rs2401874	T	C	0.6054	0.0072	0.0018	4.9e-05	691874	90682467	90216123	14	90216123	14	90216123	*	Y	-0.132075	4
chr17:31220844:T:C	0.05176	T	C	0.2953	0.0219	0.0113	36659	63137	15.3	0.2983	17	31220844	17	31220844	*	rs2905881	Y	29547862	rs2905881	T	C	0.2946	0.007	0.0019	0.00017	692112	29547862	31220844	17	31220844	17	31220844	*	Y	1.93805	3.68421
chr13:84842961:G:C	0.6206	C	G	0.4212	-0.0051	0.0102	36659	63137	0	0.6972	13	84842961	13	84842961	*	rs9670840	V	85417096	rs9670840	C	G	0.4273	-0.0063	0.0017	0.00031	689046	85417096	84842961	13	84842961	13	84842961	*	V	-0.5	-3.70588
chr11:43903890:T:A	0.0372	A	T	0.2299	0.025	0.012	36659	63137	32.8	0.1362	11	43903890	11	43903890	*	rs11037726	W	43925440	rs11037726	A	T	0.2311	0.0101	0.0021	1e-06	691411	43925440	43903890	11	43903890	11	43903890	*	W	2.08333	4.80952
chr10:103089711:G:A	0.8058	A	G	0.4121	0.0025	0.0102	36659	63137	31.3	0.1491	10	103089711	10	103089711	*	rs3740387	R	104849468	rs3740387	A	G	0.4055	0.0069	0.0016	3.1e-05	795422	104849468	103089711	10	103089711	10	103089711	*	R	0.245098	4.3125
chr1:209038623:A:G	0.2491	A	G	0.3767	0.0121	0.0105	36659	63137	2.3	0.4197	1	209038623	1	209038623	*	rs11119208	R	209211968	rs11119208	A	G	0.387	0.0095	0.0017	1e-08	793772	209211968	209038623	1	209038623	1	209038623	*	R	1.15238	5.58824
chr10:50556120:G:T	0.1971	T	G	0.2508	-0.0151	0.0117	36659	63137	21.1	0.2424	10	50556120	10	50556120	*	rs2983361	K	52315880	rs2983361	T	G	0.259	0.0073	0.0019	0.00016	691165	52315880	50556120	10	50556120	10	50556120	*	K	-1.2906	3.84211
chr12:57377370:C:A	0.4502	A	C	0.2022	-0.0096	0.0127	36659	63137	41.3	0.07366	12	57377370	12	57377370	*	rs4760278	M	57771153	rs4760278	A	C	0.2277	0.008	0.0019	3.8e-05	791729	57771153	57377370	12	57377370	12	57377370	*	M	-0.755906	4.21053
chr1:221089918:T:G	0.493	T	G	0.6837	-0.0074	0.0108	36659	63137	9.3	0.3559	1	221089918	1	221089918	*	rs4142351	K	221263260	rs4142351	T	G	0.6663	0.0065	0.0018	0.00039	688514	221263260	221089918	1	221089918	1	221089918	*	K	-0.685185	3.61111
chr5:73900985:C:T	0.05461	T	C	0.2916	-0.0214	0.0111	36659	63137	52.8	0.01976	5	73900985	5	73900985	*	rs3749640	Y	73196810	rs3749640	T	C	0.2922	-0.0077	0.0019	5.2e-05	684896	73196810	73900985	5	73900985	5	73900985	*	Y	-1.92793	-4.05263
chr10:9411055:G:T	0.2053	T	G	0.488	0.0129	0.0102	36659	63137	27.4	0.1836	10	9411055	10	9411055	*	rs10905555	D	9453018	rs10905555	T	G	0.4745	0.0062	0.0017	0.00035	690658	9453018	9411055	10	9411055	10	9411055	*	D	1.26471	3.64706
chr5:104619660:T:C	0.4991	T	C	0.5653	-0.0069	0.0102	36659	63137	25.8	0.1981	5	104619660	5	104619660	*	rs254023	Y	103955361	rs254023	T	C	0.5554	-0.0095	0.0017	3.5e-08	692064	103955361	104619660	5	104619660	5	104619660	*	Y	-0.676471	-5.58824
chr10:33828075:T:C	0.4742	T	C	0.875	-0.0109	0.0153	36659	63137	8.4	0.3643	10	33828075	10	33828075	*	rs2777492	Y	34117003	rs2777492	T	C	0.8766	-0.0098	0.0026	0.00018	692583	34117003	33828075	10	33828075	10	33828075	*	Y	-0.712418	-3.76923
chr2:35376326:T:C	0.0002385	T	C	0.3392	-0.0419	0.0114	36659	63137	0	0.7667	2	35376326	2	35376326	*	rs11124430	H	35601392	rs11124430	T	C	0.3288	-0.0116	0.0018	3e-10	687205	35601392	35376326	2	35376326	2	35376326	*	H	-3.67544	-6.44444
chr18:26286518:C:T	0.4436	T	C	0.399	-0.0079	0.0103	36659	63137	0	0.9229	18	26286518	18	26286518	*	rs8089000	Y	23866482	rs8089000	T	C	0.4059	-0.0065	0.0018	0.00021	685157	23866482	26286518	18	26286518	18	26286518	*	Y	-0.76699	-3.61111
chr9:3854070:C:T	0.02091	T	C	0.4932	0.024	0.0104	36659	63137	0	0.5086	9	3854070	9	3854070	*	rs10758498	Y	3854070	rs10758498	T	C	0.4961	-0.0063	0.0017	0.00028	680625	3854070	3854070	9	3854070	9	3854070	*	Y	2.30769	-3.70588
chr19:5132532:A:G	0.03194	A	G	0.8201	0.0281	0.0131	36659	63137	0	0.5163	19	5132532	19	5132532	*	rs11878636	R	5132543	rs11878636	A	G	0.8315	0.0099	0.0024	3.2e-05	636552	5132543	5132532	19	5132532	19	5132532	*	R	2.14504	4.125
chr5:104569213:T:C	0.6168	T	C	0.4863	0.005	0.0101	36659	63137	25.2	0.2035	5	104569213	5	104569213	*	rs11242522	Y	103904914	rs11242522	T	C	0.4896	0.008	0.0017	3.5e-06	692336	103904914	104569213	5	104569213	5	104569213	*	Y	0.49505	4.70588
chr9:91415358:T:C	0.5622	T	C	0.7338	0.0067	0.0116	36659	63137	16.1	0.2908	9	91415358	9	91415358	*	rs10991925	Y	94177640	rs10991925	T	C	0.7359	0.0139	0.0019	5e-13	690006	94177640	91415358	9	91415358	9	91415358	*	Y	0.577586	7.31579
chr8:4046383:G:T	0.7487	T	G	0.1368	-0.0047	0.0147	36659	63137	31	0.152	8	4046383	8	4046383	*	rs17068727	N	3903905	rs17068727	T	G	0.1339	-0.0099	0.0025	8.4e-05	685864	3903905	4046383	8	4046383	8	4046383	*	N	-0.319728	-3.96
chr8:8383806:G:A	0.9309	A	G	0.3214	0.001	0.011	36390	62462	0	0.989	8	8383806	8	8383806	*	rs10097659	R	8241316	rs10097659	A	G	0.3228	0.008	0.0019	1.9e-05	684009	8241316	8383806	8	8383806	8	8383806	*	R	0.0909091	4.21053
chr3:154562158:C:T	0.5388	T	C	0.1057	0.0101	0.0164	36659	63137	0	0.6206	3	154562158	3	154562158	*	rs11928294	Y	154279947	rs11928294	T	C	0.1063	-0.0156	0.0028	2e-08	692508	154279947	154562158	3	154562158	3	154562158	*	Y	0.615854	-5.57143
chr5:108194575:T:A	0.2284	A	T	0.1862	0.0156	0.0129	36659	63137	0	0.615	5	108194575	5	108194575	*	rs158607	W	107530276	rs158607	A	T	0.1942	-0.0213	0.0021	3.9e-23	692407	107530276	108194575	5	108194575	5	108194575	*	W	1.2093	-10.1429
chr2:15423449:C:T	0.3533	T	C	0.6709	0.0103	0.0111	36659	63137	0	0.7483	2	15423449	2	15423449	*	rs11676730	Y	15563573	rs11676730	T	C	0.6742	0.0073	0.0018	7.1e-05	692291	15563573	15423449	2	15423449	2	15423449	*	Y	0.927928	4.05556
chr8:8304165:T:A	0.0699	A	T	0.3965	0.0187	0.0103	36390	62462	0	0.668	8	8304165	8	8304165	*	rs17603787	W	8161687	rs17603787	A	T	0.4108	-0.0122	0.0018	3.9e-12	686048	8161687	8304165	8	8304165	8	8304165	*	W	1.81553	-6.77778
chr3:45214699:C:G	0.3625	C	G	0.4877	0.0092	0.0101	36659	63137	0	0.6565	3	45214699	3	45214699	*	rs28294	S	45256191	rs28294	C	G	0.4773	-0.0063	0.0017	0.00025	680045	45256191	45214699	3	45214699	3	45214699	*	S	0.910891	-3.70588
chr4:28554555:A:T	0.4837	A	T	0.6222	-0.0073	0.0104	36659	63137	12.6	0.3245	4	28554555	4	28554555	*	rs6448586	W	28556177	rs6448586	A	T	0.6274	0.007	0.0018	0.0001	690196	28556177	28554555	4	28554555	4	28554555	*	W	-0.701923	3.88889
chr10:16075311:T:C	0.0269	T	C	0.3315	0.0247	0.0112	36659	63137	13.9	0.3121	10	16075311	10	16075311	*	rs10795345	Y	16117310	rs10795345	T	C	0.3091	-0.0088	0.0019	4.2e-06	683869	16117310	16075311	10	16075311	10	16075311	*	Y	2.20536	-4.63158
chr8:9783524:A:G	0.01287	A	G	0.8195	0.0329	0.0132	36390	62462	44.9	0.06007	8	9783524	8	9783524	*	rs17150478	R	9641034	rs17150478	A	G	0.8145	-0.0098	0.0022	9.7e-06	691908	9641034	9783524	8	9783524	8	9783524	*	R	2.49242	-4.45455
chr9:108400703:C:T	0.915	T	C	0.0613	0.0023	0.0213	36659	63137	0	0.6641	9	108400703	9	108400703	*	rs1886103	Y	111162983	rs1886103	T	C	0.05665	0.0149	0.0038	9.9e-05	676338	111162983	108400703	9	108400703	9	108400703	*	Y	0.107981	3.92105
chr3:12913368:A:G	0.05232	A	G	0.216	0.0243	0.0125	36659	63137	0	0.9176	3	12913368	3	12913368	*	rs2600322	R	12954868	rs2600322	A	G	0.1945	0.0098	0.0022	7.4e-06	686853	12954868	12913368	3	12913368	3	12913368	*	R	1.944	4.45455
chr1:96475135:C:A	0.2612	A	C	0.3629	-0.0117	0.0105	36659	63137	0	0.9709	1	96475135	1	96475135	*	rs1555542	H	96940691	rs1555542	A	C	0.3691	0.0184	0.0018	2.3e-25	691239	96940691	96475135	1	96475135	1	96475135	*	H	-1.11429	10.2222
chr3:15606497:T:C	0.8862	T	C	0.483	-0.0014	0.01	36659	63137	31.1	0.1505	3	15606497	3	15606497	*	rs7651039	Y	15648004	rs7651039	T	C	0.4836	-0.0098	0.0016	2.4e-09	792994	15648004	15606497	3	15606497	3	15606497	*	Y	-0.14	-6.125
chr12:27161065:C:G	0.3363	C	G	0.6969	0.0106	0.011	36659	63137	0	0.6094	12	27161065	12	27161065	*	rs841624	S	27313998	rs841624	C	G	0.6665	-0.0074	0.0018	5.8e-05	691035	27313998	27161065	12	27161065	12	27161065	*	S	0.963636	-4.11111
chr10:27195043:C:T	0.327	T	C	0.2363	0.0116	0.0118	36659	63137	0	0.6676	10	27195043	10	27195043	*	rs788230	Y	27483972	rs788230	T	C	0.2359	0.0097	0.002	1.8e-06	691246	27483972	27195043	10	27195043	10	27195043	*	Y	0.983051	4.85
chr8:34290721:A:G	0.3669	A	G	0.869	-0.0134	0.0149	36659	63137	0	0.5648	8	34290721	8	34290721	*	rs16881922	R	34148239	rs16881922	A	G	0.8527	0.0097	0.0024	6.1e-05	691046	34148239	34290721	8	34290721	8	34290721	*	R	-0.899329	4.04167
chr8:134813231:A:G	0.029	A	G	0.7259	-0.0248	0.0114	36659	63137	25.2	0.2036	8	134813231	8	134813231	*	rs2873132	R	135825474	rs2873132	A	G	0.7166	0.0094	0.0019	7.8e-07	682138	135825474	134813231	8	134813231	8	134813231	*	R	-2.17544	4.94737
chr18:54898209:T:G	0.563	T	G	0.6846	-0.0064	0.011	36659	63137	0	0.8129	18	54898209	18	54898209	*	rs11152058	K	52565440	rs11152058	T	G	0.6679	-0.01	0.0019	7e-08	681661	52565440	54898209	18	54898209	18	54898209	*	K	-0.581818	-5.26316
chr1:209356309:G:A	0.687	A	G	0.1307	0.006	0.015	36659	63137	35.5	0.1145	1	209356309	1	209356309	*	rs4844815	R	209529654	rs4844815	A	G	0.1361	0.0166	0.0025	6.3e-11	690998	209529654	209356309	1	209356309	1	209356309	*	R	0.4	6.64
chr1:107417142:A:G	0.1709	A	G	0.8395	-0.019	0.0139	36659	63137	10.7	0.3424	1	107417142	1	107417142	*	rs1328203	R	107959764	rs1328203	A	G	0.8318	-0.0107	0.0023	3e-06	689890	107959764	107417142	1	107417142	1	107417142	*	R	-1.36691	-4.65217
chr8:34633696:A:T	0.06286	A	T	0.7383	-0.0213	0.0114	36659	63137	13.4	0.3168	8	34633696	8	34633696	*	rs953271	W	34491214	rs953271	A	T	0.7321	0.0118	0.002	1.4e-09	691783	34491214	34633696	8	34633696	8	34633696	*	W	-1.86842	5.9
chr8:14345817:C:T	0.34	T	C	0.3675	-0.0099	0.0104	36659	63137	17.9	0.2736	8	14345817	8	14345817	*	rs7000337	Y	14203326	rs7000337	T	C	0.3728	0.0106	0.0018	3e-09	690261	14203326	14345817	8	14345817	8	14345817	*	Y	-0.951923	5.88889
chr18:7608913:A:G	0.8057	A	G	0.8934	0.004	0.0164	36659	63137	0	0.6921	18	7608913	18	7608913	*	rs1893224	R	7608911	rs1893224	A	G	0.8994	0.0139	0.0029	1.9e-06	689966	7608911	7608913	18	7608913	18	7608913	*	R	0.243902	4.7931
chr12:121475756:T:A	0.3433	A	T	0.5552	-0.0097	0.0103	36659	63137	0	0.4946	12	121475756	12	121475756	*	rs6489812	W	121913559	rs6489812	A	T	0.5475	0.0066	0.0017	0.00016	683182	121913559	121475756	12	121475756	12	121475756	*	W	-0.941748	3.88235
chr8:143310198:G:A	0.04708	A	G	0.4338	-0.0203	0.0102	36659	63137	0	0.6791	8	143310198	8	143310198	*	rs2293925	R	144392368	rs2293925	A	G	0.4321	0.0067	0.0017	0.00013	691753	144392368	143310198	8	143310198	8	143310198	*	R	-1.9902	3.94118
chr3:79799543:C:T	0.7726	T	C	0.3993	-0.003	0.0103	36659	63137	0	0.8177	3	79799543	3	79799543	*	rs12495999	Y	79848693	rs12495999	T	C	0.3996	0.0064	0.0018	0.00023	691630	79848693	79799543	3	79799543	3	79799543	*	Y	-0.291262	3.55556
chr11:47338155:C:A	4.122e-05	A	C	0.305	-0.0449	0.011	36659	63137	28.4	0.1746	11	47338155	11	47338155	*	rs11570094	M	47359706	rs11570094	A	C	0.3027	0.018	0.0019	3e-21	684940	47359706	47338155	11	47338155	11	47338155	*	M	-4.08182	9.47368
chr10:31883624:C:T	0.5643	T	C	0.5126	0.0058	0.0101	36659	63137	55.3	0.01327	10	31883624	10	31883624	*	rs2808078	Y	32172552	rs2808078	T	C	0.5159	-0.0062	0.0017	0.00032	691925	32172552	31883624	10	31883624	10	31883624	*	Y	0.574257	-3.64706
chr16:81661230:A:C	0.4144	A	C	0.5857	-0.0085	0.0104	36659	63137	9.5	0.3535	16	81661230	16	81661230	*	rs4390583	M	81694835	rs4390583	A	C	0.594	-0.0084	0.0018	2.6e-06	673906	81694835	81661230	16	81661230	16	81661230	*	M	-0.817308	-4.66667
chr7:137745757:A:C	0.8312	A	C	0.7166	0.0024	0.0112	36659	63137	0	0.5532	7	137745757	7	137745757	*	rs13235392	M	137430503	rs13235392	A	C	0.7104	-0.0117	0.0019	1e-09	691312	137430503	137745757	7	137745757	7	137745757	*	M	0.214286	-6.15789
chr2:52475049:G:C	0.585	C	G	0.5923	-0.0056	0.0103	36659	63137	0	0.9446	2	52475049	2	52475049	*	rs11896001	S	52702187	rs11896001	C	G	0.6065	-0.0061	0.0017	0.00044	690106	52702187	52475049	2	52475049	2	52475049	*	S	-0.543689	-3.58824
chr2:236023910:C:T	0.563	T	C	0.57	0.0059	0.0103	36659	63137	4	0.4051	2	236023910	2	236023910	*	rs7557044	Y	236932554	rs7557044	T	C	0.5863	-0.0088	0.0017	4.4e-07	682569	236932554	236023910	2	236023910	2	236023910	*	Y	0.572816	-5.17647
chr1:219533086:T:C	0.5134	T	C	0.4024	-0.0067	0.0102	36659	63137	57.3	0.009357	1	219533086	1	219533086	*	rs10746385	Y	219706428	rs10746385	T	C	0.4163	0.0064	0.0017	0.00023	689976	219706428	219533086	1	219533086	1	219533086	*	Y	-0.656863	3.76471
chr11:86405701:T:C	0.3929	T	C	0.6078	-0.0088	0.0103	36659	63137	32.8	0.1363	11	86405701	11	86405701	*	rs10501618	Y	86116743	rs10501618	T	C	0.6116	-0.0085	0.0018	2e-06	691184	86116743	86405701	11	86405701	11	86405701	*	Y	-0.854369	-4.72222
chr6:46498418:C:T	0.1361	T	C	0.5378	-0.0152	0.0102	36659	63137	0	0.7372	6	46498418	6	46498418	*	rs2396688	Y	46466155	rs2396688	T	C	0.5652	0.0073	0.0017	2.7e-05	687148	46466155	46498418	6	46498418	6	46498418	*	Y	-1.4902	4.29412
chr10:83516213:T:G	0.1766	T	G	0.3939	-0.0141	0.0104	36659	63137	0	0.9485	10	83516213	10	83516213	*	rs4609549	K	85275969	rs4609549	T	G	0.4017	-0.0068	0.0018	0.00012	691796	85275969	83516213	10	83516213	10	83516213	*	K	-1.35577	-3.77778
chr4:94108206:G:A	0.6312	A	G	0.463	0.0049	0.0101	36659	63137	0	0.4795	4	94108206	4	94108206	*	rs2865336	R	95029357	rs2865336	A	G	0.4763	-0.0087	0.0017	5.5e-07	686365	95029357	94108206	4	94108206	4	94108206	*	R	0.485149	-5.11765
chr18:65209482:T:C	0.9931	T	C	0.5537	-0.0001	0.0103	36659	63137	19.8	0.2551	18	65209482	18	65209482	*	rs12458713	Y	62876718	rs12458713	T	C	0.5559	-0.007	0.0018	7.4e-05	687516	62876718	65209482	18	65209482	18	65209482	*	Y	-0.00970874	-3.88889
chr5:75377882:A:G	0.05719	A	G	0.759	-0.0229	0.012	36659	63137	25.6	0.2005	5	75377882	5	75377882	*	rs13356670	R	74673707	rs13356670	A	G	0.7539	0.0242	0.0019	1.6e-35	773062	74673707	75377882	5	75377882	5	75377882	*	R	-1.90833	12.7368
chr7:137675215:G:T	0.01274	T	G	0.3175	-0.0272	0.0109	36659	63137	0	0.8949	7	137675215	7	137675215	*	rs270900	K	137359961	rs270900	T	G	0.3061	0.0077	0.0019	4.8e-05	690814	137359961	137675215	7	137675215	7	137675215	*	K	-2.49541	4.05263
chr8:9564496:C:G	0.0008887	C	G	0.6466	0.0352	0.0106	36390	62462	0	0.6132	8	9564496	8	9564496	*	rs6990418	S	9422006	rs6990418	C	G	0.6425	-0.0153	0.0018	2e-17	688914	9422006	9564496	8	9564496	8	9564496	*	S	3.32075	-8.5
chr17:49393972:T:C	0.04989	T	C	0.9388	0.0416	0.0212	36659	63137	0	0.7422	17	49393972	17	49393972	*	rs2119935	Y	47471334	rs2119935	T	C	0.93154	0.0161	0.0034	2.1e-06	692421	47471334	49393972	17	49393972	17	49393972	*	Y	1.96226	4.73529
chr4:95028002:G:A	0.09115	A	G	0.4403	-0.0171	0.0101	36659	63137	0	0.5039	4	95028002	4	95028002	*	rs7679627	R	95949153	rs7679627	A	G	0.4439	-0.0091	0.0017	1.3e-07	690899	95949153	95028002	4	95028002	4	95028002	*	R	-1.69307	-5.35294
chr1:34402851:G:A	0.4961	A	G	0.4509	-0.0071	0.0104	36659	63137	0	0.5287	1	34402851	1	34402851	*	rs2142532	R	34868452	rs2142532	A	G	0.4611	0.0064	0.0017	0.00027	688243	34868452	34402851	1	34402851	1	34402851	*	R	-0.682692	3.76471
chr11:43316326:T:A	0.2622	A	T	0.0456	0.027	0.0241	36659	63137	30.9	0.1523	11	43316326	11	43316326	*	rs7944705	W	43337876	rs7944705	A	T	0.04759	0.0189	0.0039	1.6e-06	676981	43337876	43316326	11	43316326	11	43316326	*	W	1.12033	4.84615
chr7:157543615:T:G	0.592	T	G	0.0393	-0.0156	0.0291	36390	62462	40.2	0.08934	7	157543615	7	157543615	*	rs221260	K	157336309	rs221260	T	G	0.03748	0.0177	0.0045	7.3e-05	688653	157336309	157543615	7	157543615	7	157543615	*	K	-0.536082	3.93333
chr1:177971477:A:G	0.6046	A	G	0.7852	-0.0063	0.0122	36659	63137	0	0.5733	1	177971477	1	177971477	*	rs10158853	R	177940612	rs10158853	A	G	0.7729	-0.0073	0.0021	0.00039	691681	177940612	177971477	1	177971477	1	177971477	*	R	-0.516393	-3.47619
chr8:9230321:C:T	0.1978	T	C	0.7789	0.0163	0.0127	36390	62462	12.3	0.33	8	9230321	8	9230321	*	rs330051	Y	9087831	rs330051	T	C	0.7865	-0.0115	0.0021	5e-08	681946	9087831	9230321	8	9230321	8	9230321	*	Y	1.28346	-5.47619
chr13:38563985:A:G	0.8958	A	G	0.1669	-0.0018	0.0139	36659	63137	37.7	0.09835	13	38563985	13	38563985	*	rs4277225	R	39138122	rs4277225	A	G	0.1588	-0.0087	0.0024	0.00023	685689	39138122	38563985	13	38563985	13	38563985	*	R	-0.129496	-3.625
chr11:57301582:A:G	0.9724	A	G	0.9559	0.0009	0.0249	36659	63137	0	0.9032	11	57301582	11	57301582	*	rs12787728	R	57069056	rs12787728	A	G	0.95217	0.021	0.0039	7.3e-08	773881	57069056	57301582	11	57301582	11	57301582	*	R	0.0361446	5.38462
chr8:111325084:C:G	0.861	C	G	0.3765	-0.0018	0.0105	36659	63137	0	0.6646	8	111325084	8	111325084	*	rs4549808	S	112337313	rs4549808	C	G	0.3729	-0.0093	0.0018	2.2e-07	689924	112337313	111325084	8	111325084	8	111325084	*	S	-0.171429	-5.16667
chr8:115831047:T:C	0.9078	T	C	0.2189	0.0014	0.0124	36659	63137	0	0.7937	8	115831047	8	115831047	*	rs800531	Y	116843273	rs800531	T	C	0.2263	-0.0177	0.0021	2.5e-17	691050	116843273	115831047	8	115831047	8	115831047	*	Y	0.112903	-8.42857
chr17:80768276:G:A	0.4058	A	G	0.2508	0.0097	0.0116	36659	63137	0	0.5521	17	80768276	17	80768276	*	rs9915518	R	78742076	rs9915518	A	G	0.2532	0.0126	0.002	3.3e-10	690479	78742076	80768276	17	80768276	17	80768276	*	R	0.836207	6.3
chr5:51442254:A:G	0.8596	A	G	0.6199	0.0018	0.0103	36659	63137	0	0.8799	5	51442254	5	51442254	*	rs13356912	R	50738088	rs13356912	A	G	0.6083	-0.0092	0.0018	1.6e-07	692530	50738088	51442254	5	51442254	5	51442254	*	R	0.174757	-5.11111
chr3:70628941:A:G	0.942	A	G	0.4402	-0.0007	0.0102	36659	63137	57.2	0.009449	3	70628941	3	70628941	*	rs4974279	R	70678092	rs4974279	A	G	0.4219	0.0072	0.0017	3.1e-05	690007	70678092	70628941	3	70628941	3	70628941	*	R	-0.0686275	4.23529
chr2:50057183:A:G	0.1797	A	G	0.3736	0.014	0.0104	36659	63137	22.6	0.2278	2	50057183	2	50057183	*	rs1363045	R	50284321	rs1363045	A	G	0.3801	0.0126	0.0018	1.5e-12	685747	50284321	50057183	2	50057183	2	50057183	*	R	1.34615	7
chr12:28086965:C:T	0.2387	T	C	0.3384	0.0126	0.0107	36659	63137	6.4	0.3823	12	28086965	12	28086965	*	rs10771405	Y	28239898	rs10771405	T	C	0.3477	0.0075	0.0018	4.9e-05	679405	28239898	28086965	12	28086965	12	28086965	*	Y	1.17757	4.16667
chr11:94512574:A:G	0.782	A	G	0.4187	0.0028	0.0102	36659	63137	24.8	0.2071	11	94512574	11	94512574	*	rs2509324	R	94245740	rs2509324	A	G	0.4117	-0.0082	0.0018	3.4e-06	688794	94245740	94512574	11	94512574	11	94512574	*	R	0.27451	-4.55556
chr13:111329360:C:G	0.1998	C	G	0.3364	-0.0139	0.0108	36659	63137	10.6	0.3434	13	111329360	13	111329360	*	rs2243928	S	111981707	rs2243928	C	G	0.3647	0.014	0.0019	1.3e-13	663401	111981707	111329360	13	111329360	13	111329360	*	S	-1.28704	7.36842
chr22:36612881:A:G	0.6371	A	G	0.2771	-0.0057	0.0122	36294	57031	0	0.7646	22	36612881	22	36612881	*	rs738977	R	37008928	rs738977	A	G	0.2379	0.008	0.002	9.5e-05	686969	37008928	36612881	22	36612881	22	36612881	*	R	-0.467213	4
chr5:148468225:G:C	0.9354	C	G	0.4249	-0.0008	0.0102	36659	63137	0	0.5517	5	148468225	5	148468225	*	rs1985524	S	147847788	rs1985524	C	G	0.4364	-0.0083	0.0017	1.5e-06	691139	147847788	148468225	5	148468225	5	148468225	*	S	-0.0784314	-4.88235
chr3:20475750:T:C	0.2289	T	C	0.6622	-0.0128	0.0107	36659	63137	28.1	0.1769	3	20475750	3	20475750	*	rs2174556	Y	20517242	rs2174556	T	C	0.6511	0.0093	0.0018	4.2e-07	680259	20517242	20475750	3	20475750	3	20475750	*	Y	-1.19626	5.16667
chr6:50414712:C:G	0.1426	C	G	0.9556	0.0364	0.0248	36659	63137	61.4	0.003886	6	50414712	6	50414712	*	rs12525421	S	50382425	rs12525421	C	G	0.94656	-0.0336	0.0039	1e-17	690049	50382425	50414712	6	50414712	6	50414712	*	S	1.46774	-8.61538
chr2:228114670:A:G	0.5562	A	G	0.636	0.0062	0.0106	36659	63137	24.3	0.2125	2	228114670	2	228114670	*	rs10182873	R	228979386	rs10182873	A	G	0.6539	-0.0156	0.0018	7.4e-18	680702	228979386	228114670	2	228114670	2	228114670	*	R	0.584906	-8.66667
chr2:227023112:A:G	0.09633	A	G	0.5972	0.0172	0.0104	36659	63137	31.6	0.1469	2	227023112	2	227023112	*	rs10183633	R	227887828	rs10183633	A	G	0.5802	-0.008	0.0017	4.2e-06	692406	227887828	227023112	2	227023112	2	227023112	*	R	1.65385	-4.70588
chr15:59163996:T:A	0.1521	A	T	0.6053	0.015	0.0105	36659	63137	18.4	0.2682	15	59163996	15	59163996	*	rs3794500	W	59456195	rs3794500	A	T	0.6205	-0.0063	0.0018	0.00044	687983	59456195	59163996	15	59163996	15	59163996	*	W	1.42857	-3.5
chr7:130757382:C:G	0.167	C	G	0.6771	-0.0153	0.0111	36659	63137	0	0.8898	7	130757382	7	130757382	*	rs6467314	S	130442141	rs6467314	C	G	0.6755	0.0097	0.0018	4.6e-08	787385	130442141	130757382	7	130757382	7	130757382	*	S	-1.37838	5.38889
chr2:13300499:C:T	0.5467	T	C	0.102	0.01	0.0167	36659	63137	0	0.6481	2	13300499	2	13300499	*	rs1487244	Y	13440624	rs1487244	T	C	0.09892	-0.0107	0.0028	0.00012	688411	13440624	13300499	2	13300499	2	13300499	*	Y	0.598802	-3.82143
chr7:86543912:A:G	0.7284	A	G	0.5045	-0.0035	0.01	36659	63137	50.7	0.0268	7	86543912	7	86543912	*	rs1405879	D	86173228	rs1405879	A	G	0.5118	0.0086	0.0017	5.7e-07	685664	86173228	86543912	7	86543912	7	86543912	*	D	-0.35	5.05882
chr12:62639607:C:T	0.7118	T	C	0.1813	0.0048	0.0131	36659	63137	38.7	0.09067	12	62639607	12	62639607	*	rs7297093	Y	63033387	rs7297093	T	C	0.174	0.0085	0.0023	0.00022	689346	63033387	62639607	12	62639607	12	62639607	*	Y	0.366412	3.69565
chr18:54376749:G:T	0.3216	T	G	0.6799	0.0108	0.0109	36659	63137	28.4	0.1743	18	54376749	18	54376749	*	rs4581772	K	51903119	rs4581772	T	G	0.6672	-0.0073	0.0018	7.5e-05	692215	51903119	54376749	18	54376749	18	54376749	*	K	0.990826	-4.05556
chr17:37193507:A:C	0.1623	A	C	0.8257	-0.0186	0.0133	36390	62462	0	0.8891	17	37193507	17	37193507	*	rs2305097	M	35550448	rs2305097	A	C	0.8104	-0.0098	0.0022	6.8e-06	690964	35550448	37193507	17	37193507	17	37193507	*	M	-1.3985	-4.45455
chr2:63643473:C:T	0.8981	T	C	0.709	-0.0014	0.0111	36659	63137	11.2	0.3375	2	63643473	2	63643473	*	rs262476	Y	63870607	rs262476	T	C	0.713	-0.0092	0.0019	1.1e-06	690328	63870607	63643473	2	63643473	2	63643473	*	Y	-0.126126	-4.84211
chr12:23098127:T:C	0.1262	T	C	0.6671	-0.0165	0.0108	36659	63137	0	0.903	12	23098127	12	23098127	*	rs1982547	Y	23251061	rs1982547	T	C	0.6709	0.0068	0.0018	0.00021	689938	23251061	23098127	12	23098127	12	23098127	*	Y	-1.52778	3.77778
chr7:37706967:C:T	0.01806	T	C	0.4543	0.0239	0.0101	36659	63137	0	0.8451	7	37706967	7	37706967	*	rs2392510	Y	37746569	rs2392510	T	C	0.4443	0.0066	0.0017	0.00013	687615	37746569	37706967	7	37706967	7	37706967	*	Y	2.36634	3.88235
chr2:63691854:T:A	0.5794	A	T	0.5487	-0.0056	0.0101	36659	63137	0	0.5895	2	63691854	2	63691854	*	rs2168274	W	63918988	rs2168274	A	T	0.5457	-0.0068	0.0017	9.1e-05	681726	63918988	63691854	2	63691854	2	63691854	*	W	-0.554455	-4
chr12:122153823:C:T	0.8973	T	C	0.6348	0.0014	0.0106	36659	63137	0	0.9656	12	122153823	12	122153823	*	rs7972527	Y	122638370	rs7972527	T	C	0.638	0.007	0.0018	0.00012	676454	122638370	122153823	12	122153823	12	122153823	*	Y	0.132075	3.88889
chr19:33780174:C:T	0.9178	T	C	0.1986	0.0013	0.0129	36659	63137	0	0.7246	19	33780174	19	33780174	*	rs285685	Y	34271079	rs285685	T	C	0.1914	0.0141	0.0022	3.1e-10	671606	34271079	33780174	19	33780174	19	33780174	*	Y	0.100775	6.40909
chr2:228137904:A:G	0.6356	A	G	0.6356	0.005	0.0106	36659	63137	24.7	0.2084	2	228137904	2	228137904	*	rs4973618	R	229002620	rs4973618	A	G	0.6528	-0.0156	0.0018	9.3e-18	680769	229002620	228137904	2	228137904	2	228137904	*	R	0.471698	-8.66667
chr6:124125482:A:G	0.6193	A	G	0.3683	-0.0053	0.0106	36659	63137	0	0.6342	6	124125482	6	124125482	*	rs163296	R	124446627	rs163296	A	G	0.3556	0.0082	0.0018	8.2e-06	636189	124446627	124125482	6	124125482	6	124125482	*	R	-0.5	4.55556
chr16:19612689:C:A	0.2823	A	C	0.4528	-0.0109	0.0101	36659	63137	17.2	0.2802	16	19612689	16	19612689	*	rs8049383	M	19624011	rs8049383	A	C	0.4486	-0.0094	0.0018	9.6e-08	688888	19624011	19612689	16	19612689	16	19612689	*	M	-1.07921	-5.22222
chr2:155072830:G:T	0.3734	T	G	0.2773	-0.0106	0.0119	36659	63137	44.9	0.05259	2	155072830	2	155072830	*	rs1950136	K	155929342	rs1950136	T	G	0.3154	0.0069	0.0019	0.00021	691770	155929342	155072830	2	155072830	2	155072830	*	K	-0.890756	3.63158
chr15:67293123:C:T	0.4446	T	C	0.5123	-0.0077	0.0101	36659	63137	0	0.494	15	67293123	15	67293123	*	rs1037039	Y	67585461	rs1037039	T	C	0.5134	0.008	0.0017	3.6e-06	692476	67585461	67293123	15	67293123	15	67293123	*	Y	-0.762376	4.70588
chr4:119813333:A:C	0.1159	A	C	0.6861	0.0171	0.0109	36659	63137	0	0.7281	4	119813333	4	119813333	*	rs4834814	M	120734488	rs4834814	A	C	0.6908	-0.009	0.0019	1.4e-06	690400	120734488	119813333	4	119813333	4	119813333	*	M	1.56881	-4.73684
chr15:72949894:A:G	0.04664	A	G	0.8695	-0.0297	0.015	36659	63137	20.2	0.251	15	72949894	15	72949894	*	rs8026733	R	73242235	rs8026733	A	G	0.866	0.0089	0.0025	0.00048	691210	73242235	72949894	15	72949894	15	72949894	*	R	-1.98	3.56
chr14:55380748:A:G	0.8873	A	G	0.5845	-0.0015	0.0103	36659	63137	0	0.5241	14	55380748	14	55380748	*	rs946059	R	55847466	rs946059	A	G	0.5624	0.0064	0.0017	0.00021	691704	55847466	55380748	14	55380748	14	55380748	*	R	-0.145631	3.76471
chr10:33219214:C:T	0.271	T	C	0.2803	-0.0123	0.0112	36659	63137	22.6	0.2278	10	33219214	10	33219214	*	rs2269096	Y	33508142	rs2269096	T	C	0.2886	-0.0073	0.0019	0.00014	691570	33508142	33219214	10	33219214	10	33219214	*	Y	-1.09821	-3.84211
chr5:142441827:C:T	0.4234	T	C	0.3737	0.0084	0.0105	36659	63137	0	0.6988	5	142441827	5	142441827	*	rs13356633	Y	141821392	rs13356633	T	C	0.3666	-0.0086	0.0018	1.5e-06	690126	141821392	142441827	5	142441827	5	142441827	*	Y	0.8	-4.77778
chr2:202667581:A:G	0.6513	A	G	0.7486	0.0052	0.0116	36659	63137	10	0.349	2	202667581	2	202667581	*	rs11694172	R	203532304	rs11694172	A	G	0.7543	-0.0069	0.0019	0.00026	794975	203532304	202667581	2	202667581	2	202667581	*	R	0.448276	-3.63158
chr16:406416:T:G	0.4493	T	G	0.4878	-0.0078	0.0104	36390	62462	0	0.5187	16	406416	16	406416	*	rs3743890	B	456416	rs3743890	T	G	0.4917	0.0062	0.0017	0.00043	688779	456416	406416	16	406416	16	406416	*	B	-0.75	3.64706
chr4:38600581:C:G	0.3747	C	G	0.6669	0.0095	0.0107	36659	63137	0	0.4405	4	38600581	4	38600581	*	rs337633	S	38602202	rs337633	C	G	0.6428	0.0129	0.0018	5.8e-13	691432	38602202	38600581	4	38600581	4	38600581	*	S	0.88785	7.16667
chr6:89551442:C:T	0.1027	T	C	0.2222	0.0198	0.0121	36659	63137	10.7	0.3427	6	89551442	6	89551442	*	rs4707546	Y	90261161	rs4707546	T	C	0.22	-0.0087	0.0021	3.2e-05	688975	90261161	89551442	6	89551442	6	89551442	*	Y	1.63636	-4.14286
chr4:17144155:C:T	0.38	T	C	0.607	-0.0092	0.0105	36659	63137	0	0.9044	4	17144155	4	17144155	*	rs10018430	Y	17145778	rs10018430	T	C	0.6228	0.0062	0.0018	0.00044	691591	17145778	17144155	4	17144155	4	17144155	*	Y	-0.87619	3.44444
chr4:93941725:G:C	0.4261	C	G	0.4404	0.0081	0.0102	36659	63137	27.3	0.1841	4	93941725	4	93941725	*	rs13147118	S	94862876	rs13147118	C	G	0.4484	0.0073	0.0017	2.6e-05	689113	94862876	93941725	4	93941725	4	93941725	*	S	0.794118	4.29412
chr2:142123971:A:G	0.1175	A	G	0.5006	0.0159	0.0101	36659	63137	41.7	0.07117	2	142123971	2	142123971	*	rs10496914	R	142881540	rs10496914	A	G	0.4974	0.0072	0.0017	4.1e-05	675517	142881540	142123971	2	142123971	2	142123971	*	R	1.57426	4.23529
chr4:142980034:A:G	0.9973	A	G	0.7566	0	0.0117	36659	63137	54.1	0.01624	4	142980034	4	142980034	*	rs1912393	R	143901187	rs1912393	A	G	0.7561	-0.0102	0.002	3.1e-07	692360	143901187	142980034	4	142980034	4	142980034	*	R	0	-5.1
chr6:160296879:C:T	0.4866	T	C	0.676	0.0075	0.0107	36659	63137	0	0.8646	6	160296879	6	160296879	*	rs422973	Y	160717911	rs422973	T	C	0.6813	0.0069	0.0019	0.00019	625402	160717911	160296879	6	160296879	6	160296879	*	Y	0.700935	3.63158
chr4:151912674:G:A	0.4189	A	G	0.278	0.0091	0.0113	36659	63137	0	0.528	4	151912674	4	151912674	*	rs1812168	R	152833826	rs1812168	A	G	0.2748	-0.0078	0.0019	5.7e-05	685909	152833826	151912674	4	151912674	4	151912674	*	R	0.80531	-4.10526
chr6:34376801:G:C	0.6948	C	G	0.0395	0.0102	0.026	36659	63137	25.6	0.1999	6	34376801	6	34376801	*	rs3798562	S	34344578	rs3798562	C	G	0.03637	0.0249	0.0047	9.4e-08	679855	34344578	34376801	6	34376801	6	34376801	*	S	0.392308	5.29787
chr13:58033884:T:C	0.5254	T	C	0.8346	-0.0086	0.0136	36659	63137	1.7	0.4255	13	58033884	13	58033884	*	rs1326538	Y	58608018	rs1326538	T	C	0.8272	0.0188	0.0023	1.4e-16	692037	58608018	58033884	13	58033884	13	58033884	*	Y	-0.632353	8.17391
chr5:171261554:T:C	0.9117	T	C	0.8513	0.0016	0.0144	36659	63137	36.1	0.1101	5	171261554	5	171261554	*	rs4593283	Y	170688558	rs4593283	T	C	0.8478	0.0105	0.0024	1e-05	690789	170688558	171261554	5	171261554	5	171261554	*	Y	0.111111	4.375
chr7:72153025:C:G	0.9476	C	G	0.3047	0.0007	0.0111	36659	63137	0	0.7029	7	72153025	7	72153025	*	rs10950300	S	71618010	rs10950300	C	G	0.319	0.0085	0.0019	6.1e-06	691412	71618010	72153025	7	72153025	7	72153025	*	S	0.0630631	4.47368
chr10:21567546:G:T	0.943	T	G	0.3135	-0.0008	0.0109	36659	63137	17.1	0.2811	10	21567546	10	21567546	*	rs10828252	K	21856475	rs10828252	T	G	0.3147	0.018	0.0019	1.3e-21	690324	21856475	21567546	10	21567546	10	21567546	*	K	-0.0733945	9.47368
chr16:74074995:G:A	0.01066	A	G	0.821	0.0346	0.0136	36659	63137	5.8	0.3887	16	74074995	16	74074995	*	rs7500512	R	74108894	rs7500512	A	G	0.8368	-0.0091	0.0023	9.3e-05	691399	74108894	74074995	16	74074995	16	74074995	*	R	2.54412	-3.95652
chr8:88392488:A:T	0.9998	A	T	0.9338	0	0.0202	36659	63137	22.7	0.2272	8	88392488	8	88392488	*	rs16882035	W	89404717	rs16882035	A	T	0.93399	0.0119	0.0034	0.00049	692039	89404717	88392488	8	88392488	8	88392488	*	W	0	3.5
chr12:114108322:G:A	0.08111	A	G	0.2838	0.0195	0.0112	36659	63137	0	0.4989	12	114108322	12	114108322	*	rs10492328	R	114546127	rs10492328	A	G	0.2964	0.0071	0.0019	0.00014	691223	114546127	114108322	12	114108322	12	114108322	*	R	1.74107	3.73684
chr8:6459746:C:G	0.8636	C	G	0.8329	0.0023	0.0136	36659	63137	0	0.5209	8	6459746	8	6459746	*	rs2916746	S	6317267	rs2916746	C	G	0.8444	-0.011	0.0024	5.7e-06	690845	6317267	6459746	8	6459746	8	6459746	*	S	0.169118	-4.58333
chr6:124603886:G:C	0.08251	C	G	0.2552	0.0204	0.0117	36659	63137	0	0.5697	6	124603886	6	124603886	*	rs2875762	S	124925032	rs2875762	C	G	0.2473	0.0139	0.002	1.2e-11	685199	124925032	124603886	6	124603886	6	124603886	*	S	1.74359	6.95
chr8:115985390:T:C	0.7384	T	C	0.1511	-0.0049	0.0147	36659	63137	0	0.9978	8	115985390	8	115985390	*	rs12156416	Y	116997615	rs12156416	T	C	0.15	-0.0107	0.0024	1.2e-05	692037	116997615	115985390	8	115985390	8	115985390	*	Y	-0.333333	-4.45833
chr16:72012369:C:G	4.937e-05	C	G	0.6913	-0.0441	0.0109	36659	63137	0	0.5781	16	72012369	16	72012369	*	rs1465457	S	72046268	rs1465457	C	G	0.679	0.0084	0.0017	1.7e-06	792545	72046268	72012369	16	72012369	16	72012369	*	S	-4.04587	4.94118
chr12:51228126:A:G	0.1092	A	G	0.2575	0.0187	0.0116	36659	63137	0	0.5962	12	51228126	12	51228126	*	rs10783424	R	51621910	rs10783424	A	G	0.2662	0.0079	0.002	7.9e-05	687699	51621910	51228126	12	51228126	12	51228126	*	R	1.61207	3.95
chr4:119483113:T:C	0.8535	T	C	0.7145	-0.0021	0.0112	36659	63137	0	0.8078	4	119483113	4	119483113	*	rs7656252	B	120404268	rs7656252	T	C	0.706	-0.0098	0.0019	1.8e-07	692304	120404268	119483113	4	119483113	4	119483113	*	B	-0.1875	-5.15789
chr2:210993850:T:A	0.7752	A	T	0.539	-0.0029	0.0102	36659	63137	41.6	0.07152	2	210993850	2	210993850	*	rs1652318	W	211858574	rs1652318	A	T	0.5365	-0.0076	0.0017	8.8e-06	692032	211858574	210993850	2	210993850	2	210993850	*	W	-0.284314	-4.47059
chr1:190850690:G:A	0.2088	A	G	0.3742	0.0131	0.0104	36659	63137	28.4	0.1745	1	190850690	1	190850690	*	rs10920812	R	190819820	rs10920812	A	G	0.3657	-0.0069	0.0018	0.00011	688788	190819820	190850690	1	190850690	1	190850690	*	R	1.25962	-3.83333
chr2:44338055:C:T	0.3687	T	C	0.6817	-0.0098	0.0108	36659	63137	0	0.7389	2	44338055	2	44338055	*	rs4953090	B	44565194	rs4953090	T	C	0.6871	0.0095	0.0019	3e-07	689906	44565194	44338055	2	44338055	2	44338055	*	B	-0.907407	5
chr2:228206646:C:T	0.9398	T	C	0.5232	-0.0008	0.0102	36659	63137	28.4	0.1747	2	228206646	2	228206646	*	rs10933242	Y	229071362	rs10933242	T	C	0.5201	0.0072	0.0017	3.4e-05	684935	229071362	228206646	2	228206646	2	228206646	*	Y	-0.0784314	4.23529
chr6:145577775:C:T	0.6009	T	C	0.3078	0.0057	0.0109	36659	63137	10.9	0.3407	6	145577775	6	145577775	*	rs9376951	Y	145898911	rs9376951	T	C	0.3073	0.0065	0.0019	0.00049	691585	145898911	145577775	6	145577775	6	145577775	*	Y	0.522936	3.42105
chr5:153960471:C:T	0.1037	T	C	0.384	-0.0168	0.0104	36659	63137	0	0.9866	5	153960471	5	153960471	*	rs286960	Y	153340031	rs286960	T	C	0.3879	0.0062	0.0018	0.00045	683773	153340031	153960471	5	153960471	5	153960471	*	Y	-1.61538	3.44444
chr15:46278524:G:A	0.4887	A	G	0.4188	0.0071	0.0103	36659	63137	0	0.5197	15	46278524	15	46278524	*	rs4775238	R	46570722	rs4775238	A	G	0.4071	0.0119	0.0018	1.2e-11	691535	46570722	46278524	15	46278524	15	46278524	*	R	0.68932	6.61111
chr15:65020895:A:G	0.6259	A	G	0.567	0.005	0.0103	36659	63137	0	0.8318	15	65020895	15	65020895	*	rs11071824	R	65313233	rs11071824	A	G	0.5492	-0.0063	0.0017	0.0003	688167	65313233	65020895	15	65020895	15	65020895	*	R	0.485437	-3.70588
chr7:78173386:C:T	0.3671	T	C	0.498	0.0092	0.0101	36659	63137	0	0.9613	7	78173386	7	78173386	*	rs2691527	Y	77802703	rs2691527	T	C	0.5086	-0.0096	0.0017	2.4e-08	688648	77802703	78173386	7	78173386	7	78173386	*	Y	0.910891	-5.64706
chr3:63058510:A:C	0.1833	A	C	0.892	-0.0217	0.0163	36659	63137	42.9	0.06398	3	63058510	3	63058510	*	rs1447436	M	63044186	rs1447436	A	C	0.8846	0.0101	0.0026	0.00012	691841	63044186	63058510	3	63058510	3	63058510	*	M	-1.33129	3.88462
chr2:109379422:C:T	0.7697	T	C	0.3727	-0.0031	0.0105	36659	63137	0	0.9446	2	109379422	2	109379422	*	rs3924034	Y	109995878	rs3924034	T	C	0.3786	0.007	0.0018	0.00012	637102	109995878	109379422	2	109379422	2	109379422	*	Y	-0.295238	3.88889
chr9:34625412:G:A	0.3739	A	G	0.3246	-0.0095	0.0107	36659	63137	0	0.5911	9	34625412	9	34625412	*	rs10972175	R	34625409	rs10972175	A	G	0.3499	-0.0071	0.0018	6.6e-05	692067	34625409	34625412	9	34625412	9	34625412	*	R	-0.88785	-3.94444
chr13:108634722:A:G	0.3181	A	G	0.6758	-0.0109	0.0109	36659	63137	3.5	0.4088	13	108634722	13	108634722	*	rs11069747	R	109287070	rs11069747	A	G	0.6684	0.0068	0.0018	0.00023	688915	109287070	108634722	13	108634722	13	108634722	*	R	-1	3.77778
chr3:10007603:T:C	0.8685	T	C	0.7696	0.002	0.012	36659	63137	0	0.6088	3	10007603	3	10007603	*	rs2272118	Y	10049287	rs2272118	T	C	0.7612	-0.0075	0.002	0.00018	692586	10049287	10007603	3	10007603	3	10007603	*	Y	0.166667	-3.75
chr17:39972395:C:T	0.03283	T	C	0.4557	-0.0215	0.0101	36659	63137	11.2	0.3374	17	39972395	17	39972395	*	rs3859192	Y	38128648	rs3859192	T	C	0.4736	-0.0086	0.0017	7.3e-07	691826	38128648	39972395	17	39972395	17	39972395	*	Y	-2.12871	-5.05882
chr1:72474590:A:G	0.1364	A	G	0.3557	0.0158	0.0106	36659	63137	0	0.5031	1	72474590	1	72474590	*	rs10789340	R	72940273	rs10789340	A	G	0.357	-0.0219	0.0017	2e-38	791092	72940273	72474590	1	72474590	1	72474590	*	R	1.49057	-12.8824
chr11:65810838:G:A	0.3419	A	G	0.0451	0.0244	0.0256	36659	63137	1.5	0.4272	11	65810838	11	65810838	*	rs7120517	R	65578309	rs7120517	A	G	0.05104	-0.0181	0.0041	7.6e-06	760298	65578309	65810838	11	65810838	11	65810838	*	R	0.953125	-4.41463
chr6:104031373:G:C	0.05782	C	G	0.4486	0.0193	0.0102	36659	63137	0	0.4611	6	104031373	6	104031373	*	rs13207301	S	104479248	rs13207301	C	G	0.4421	-0.0075	0.0017	1.6e-05	689791	104479248	104031373	6	104031373	6	104031373	*	S	1.89216	-4.41176
chr7:111593362:G:C	0.5777	C	G	0.1087	-0.009	0.0162	36659	63137	0	0.452	7	111593362	7	111593362	*	rs10225372	S	111233418	rs10225372	C	G	0.1061	0.0112	0.0028	7.7e-05	692286	111233418	111593362	7	111593362	7	111593362	*	S	-0.555556	4
chr3:72462208:G:A	0.1334	A	G	0.5664	-0.0156	0.0104	36390	62462	20.7	0.2523	3	72462208	3	72462208	*	rs6549457	R	72511359	rs6549457	A	G	0.5635	-0.0075	0.0018	1.9e-05	678404	72511359	72462208	3	72462208	3	72462208	*	R	-1.5	-4.16667
chr5:88195091:T:C	0.8016	T	C	0.749	0.0029	0.0117	36659	63137	29.8	0.1621	5	88195091	5	88195091	*	rs33700	Y	87490908	rs33700	T	C	0.7615	0.0137	0.002	1.5e-11	692359	87490908	88195091	5	88195091	5	88195091	*	Y	0.247863	6.85
chr14:101943967:A:G	0.2998	A	G	0.9589	-0.0265	0.0256	36659	63137	0	0.6016	14	101943967	14	101943967	*	rs2474675	R	102410304	rs2474675	A	G	0.96077	0.0159	0.0043	0.00024	668647	102410304	101943967	14	101943967	14	101943967	*	R	-1.03516	3.69767
chr19:37226455:A:G	0.6411	A	G	0.8189	0.0061	0.0131	36659	63137	0	0.9775	19	37226455	19	37226455	*	rs1234256	R	37717357	rs1234256	A	G	0.8268	0.0085	0.0023	0.00024	689616	37717357	37226455	19	37226455	19	37226455	*	R	0.465649	3.69565
chr2:104785366:G:A	0.03169	A	G	0.6016	0.0223	0.0104	36659	63137	7.4	0.3733	2	104785366	2	104785366	*	rs376337	R	105401824	rs376337	A	G	0.6086	0.0076	0.0018	1.8e-05	687743	105401824	104785366	2	104785366	2	104785366	*	R	2.14423	4.22222
chr3:102502926:G:T	0.9102	T	G	0.5466	-0.0011	0.0102	36659	63137	50.4	0.02793	3	102502926	3	102502926	*	rs1151319	K	102221770	rs1151319	T	G	0.5441	0.0068	0.0017	8.1e-05	686304	102221770	102502926	3	102502926	3	102502926	*	K	-0.107843	4
chr9:118878890:A:C	0.1726	A	C	0.7515	-0.016	0.0117	36659	63137	10.6	0.343	9	118878890	9	118878890	*	rs10760007	M	121641168	rs10760007	A	C	0.742	0.0075	0.002	0.00015	691030	121641168	118878890	9	118878890	9	118878890	*	M	-1.36752	3.75
chr1:80379359:T:C	0.1062	T	C	0.6178	-0.0168	0.0104	36659	63137	0	0.725	1	80379359	1	80379359	*	rs10157705	Y	80845044	rs10157705	T	C	0.6172	-0.008	0.0018	5.4e-06	692179	80845044	80379359	1	80379359	1	80379359	*	Y	-1.61538	-4.44444
chr4:135295044:C:T	0.7255	T	C	0.3756	0.0037	0.0105	36659	63137	23.8	0.2168	4	135295044	4	135295044	*	rs13122869	Y	136216199	rs13122869	T	C	0.4021	0.0069	0.0018	9.2e-05	686736	136216199	135295044	4	135295044	4	135295044	*	Y	0.352381	3.83333
chr3:154070433:A:G	0.2236	A	G	0.1353	-0.0185	0.0152	36659	63137	0	0.5187	3	154070433	3	154070433	*	rs938989	R	153788222	rs938989	A	G	0.1412	-0.0121	0.0025	9.4e-07	688949	153788222	154070433	3	154070433	3	154070433	*	R	-1.21711	-4.84
chr7:114998923:T:C	0.1314	T	C	0.7514	-0.0177	0.0117	36659	63137	0	0.9776	7	114998923	7	114998923	*	rs6957727	Y	114638977	rs6957727	T	C	0.7437	-0.0097	0.002	9.3e-07	687375	114638977	114998923	7	114998923	7	114998923	*	Y	-1.51282	-4.85
chr6:92917888:G:A	0.758	A	G	0.5524	-0.0031	0.0102	36659	63137	24.4	0.211	6	92917888	6	92917888	*	rs1538272	R	93627606	rs1538272	A	G	0.5482	0.0086	0.0017	6.8e-07	692148	93627606	92917888	6	92917888	6	92917888	*	R	-0.303922	5.05882
chr11:89473509:C:A	0.2869	A	C	0.0665	0.0217	0.0204	36659	63137	35.3	0.1162	11	89473509	11	89473509	*	rs10765205	M	89206677	rs10765205	A	C	0.07098	0.0181	0.0034	1.6e-07	689231	89206677	89473509	11	89473509	11	89473509	*	M	1.06373	5.32353
chr9:30138910:A:G	0.1392	A	G	0.8988	0.0251	0.017	36659	63137	0	0.5962	9	30138910	9	30138910	*	rs4878424	R	30138908	rs4878424	A	G	0.8927	-0.0113	0.0028	5.2e-05	689803	30138908	30138910	9	30138910	9	30138910	*	R	1.47647	-4.03571
chr5:117554902:G:A	0.6216	A	G	0.4414	-0.005	0.0102	36659	63137	0	0.9326	5	117554902	5	117554902	*	rs265903	R	116890597	rs265903	A	G	0.4456	-0.0072	0.0017	3e-05	686253	116890597	117554902	5	117554902	5	117554902	*	R	-0.490196	-4.23529
chr14:77651029:C:T	0.9735	T	C	0.188	0.0004	0.0128	36659	63137	22.1	0.233	14	77651029	14	77651029	*	rs2886122	Y	78117372	rs2886122	T	C	0.1979	-0.0094	0.0022	1.3e-05	691642	78117372	77651029	14	77651029	14	77651029	*	Y	0.03125	-4.27273
chr4:28554435:G:C	0.621	C	G	0.5133	-0.005	0.0101	36659	63137	48.4	0.03574	4	28554435	4	28554435	*	rs2960598	S	28556057	rs2960598	C	G	0.5149	0.0078	0.0017	6.3e-06	690888	28556057	28554435	4	28554435	4	28554435	*	S	-0.49505	4.58824
chr18:24698681:T:C	0.3267	T	C	0.4384	-0.0099	0.0101	36659	63137	0	0.6138	18	24698681	18	24698681	*	rs339927	Y	22278645	rs339927	T	C	0.4302	0.0088	0.0017	3.7e-07	691013	22278645	24698681	18	24698681	18	24698681	*	Y	-0.980198	5.17647
chr20:62901258:A:G	0.05805	A	G	0.7895	-0.0235	0.0124	36659	63137	0	0.4554	20	62901258	20	62901258	*	rs13347176	R	61532610	rs13347176	A	G	0.8034	0.0124	0.0022	2.1e-08	685956	61532610	62901258	20	62901258	20	62901258	*	R	-1.89516	5.63636
chr16:9274783:C:T	0.9303	T	C	0.8966	0.0015	0.0174	36659	63137	46.6	0.04398	16	9274783	16	9274783	*	rs2941375	Y	9368640	rs2941375	T	C	0.90523	-0.0116	0.0029	5.5e-05	690729	9368640	9274783	16	9274783	16	9274783	*	Y	0.0862069	-4
chr8:61127865:G:A	0.9728	A	G	0.2509	0.0004	0.0117	36659	63137	0	0.6148	8	61127865	8	61127865	*	rs10098638	V	62040424	rs10098638	A	G	0.2598	0.01	0.002	2.6e-07	685527	62040424	61127865	8	61127865	8	61127865	*	V	0.034188	5
chr6:141059511:C:T	0.8092	T	C	0.0541	0.0054	0.0225	36659	63137	34.5	0.1225	6	141059511	6	141059511	*	rs12055788	Y	141380648	rs12055788	T	C	0.05274	0.0193	0.0039	7.5e-07	691450	141380648	141059511	6	141059511	6	141059511	*	Y	0.24	4.94872
chr20:34815781:C:A	0.3284	A	C	0.1491	-0.0139	0.0142	36659	63137	31.3	0.149	20	34815781	20	34815781	*	rs2425003	M	33403584	rs2425003	A	C	0.1688	-0.0125	0.0023	4.6e-08	692324	33403584	34815781	20	34815781	20	34815781	*	M	-0.978873	-5.43478
chr16:7317239:A:C	0.6364	A	C	0.9244	-0.009	0.0191	36659	63137	7.5	0.3724	16	7317239	16	7317239	*	rs12918524	M	7367240	rs12918524	A	C	0.91663	0.0112	0.0032	0.0005	690136	7367240	7317239	16	7317239	16	7317239	*	M	-0.471204	3.5
chr18:49363568:A:G	0.9774	A	G	0.3513	0.0003	0.0107	36659	63137	0	0.6832	18	49363568	18	49363568	*	rs3809924	R	46889938	rs3809924	A	G	0.3351	0.0092	0.0018	6.2e-07	691560	46889938	49363568	18	49363568	18	49363568	*	R	0.0280374	5.11111
chr6:63492714:C:T	0.0397	T	C	0.4186	-0.0211	0.0103	36659	63137	8	0.3676	6	63492714	6	63492714	*	rs2758225	Y	64202619	rs2758225	T	C	0.437	-0.0109	0.0017	2.9e-10	692234	64202619	63492714	6	63492714	6	63492714	*	Y	-2.04854	-6.41176
chr13:53962345:A:C	0.6587	A	C	0.856	0.0064	0.0144	36659	63137	0	0.9918	13	53962345	13	53962345	*	rs1458271	M	54536480	rs1458271	A	C	0.8622	-0.0089	0.0025	0.00042	675911	54536480	53962345	13	53962345	13	53962345	*	M	0.444444	-3.56
chr13:32329548:C:T	0.4292	T	C	0.1886	0.0102	0.0129	36659	63137	0	0.5721	13	32329548	13	32329548	*	rs2126042	B	32903685	rs2126042	T	C	0.1977	-0.0087	0.0022	7.2e-05	691333	32903685	32329548	13	32329548	13	32329548	*	B	0.790698	-3.95455
chr1:96481940:G:C	0.2373	C	G	0.3628	-0.0124	0.0105	36659	63137	0	0.9768	1	96481940	1	96481940	*	rs12562499	S	96947496	rs12562499	C	G	0.37	0.0184	0.0018	2.4e-25	691264	96947496	96481940	1	96481940	1	96481940	*	S	-1.18095	10.2222
chr20:9582502:C:T	0.738	T	C	0.3409	0.0036	0.0107	36659	63137	0	0.8301	20	9582502	20	9582502	*	rs6056717	Y	9563149	rs6056717	T	C	0.348	0.0078	0.0018	2.3e-05	690067	9563149	9582502	20	9582502	20	9582502	*	Y	0.336449	4.33333
chr4:25355542:T:C	0.003653	T	C	0.1398	0.0432	0.0149	36659	63137	0	0.8423	4	25355542	4	25355542	*	rs316776	Y	25357164	rs316776	T	C	0.1401	0.0092	0.0025	0.00027	690634	25357164	25355542	4	25355542	4	25355542	*	Y	2.89933	3.68
chr1:96476850:G:A	0.5547	A	G	0.581	-0.006	0.0102	36659	63137	0	0.5383	1	96476850	1	96476850	*	rs10489741	R	96942406	rs10489741	A	G	0.591	0.0207	0.0017	1.2e-32	691819	96942406	96476850	1	96476850	1	96476850	*	R	-0.588235	12.1765
chr11:89379482:G:A	0.2719	A	G	0.069	0.0221	0.0201	36659	63137	46.3	0.04543	11	89379482	11	89379482	*	rs10830265	R	89112650	rs10830265	A	G	0.07349	0.0161	0.0034	1.7e-06	692045	89112650	89379482	11	89379482	11	89379482	*	R	1.0995	4.73529
chr13:52964440:T:C	0.4371	T	C	0.3164	-0.0086	0.011	36659	63137	0	0.5615	13	52964440	13	52964440	*	rs8181813	Y	53538575	rs8181813	T	C	0.3112	-0.0068	0.0019	0.00026	684796	53538575	52964440	13	52964440	13	52964440	*	Y	-0.781818	-3.57895
chr16:82617112:A:T	0.2233	A	T	0.5318	0.0124	0.0101	36659	63137	0	0.842	16	82617112	16	82617112	*	rs3865188	W	82650717	rs3865188	A	T	0.5063	0.0106	0.0017	7.1e-10	682152	82650717	82617112	16	82617112	16	82617112	*	W	1.22772	6.23529
chr8:10683669:G:A	0.0486	A	G	0.7338	-0.0237	0.012	36390	62462	0	0.5418	8	10683669	8	10683669	*	rs13275541	R	10541179	rs13275541	A	G	0.736	0.0101	0.002	3.6e-07	690774	10541179	10683669	8	10683669	8	10683669	*	R	-1.975	5.05
chr22:21742513:G:C	0.1051	C	G	0.6868	-0.0179	0.0111	36659	63137	0	0.6883	22	21742513	22	21742513	*	rs13057442	S	22096802	rs13057442	C	G	0.7114	-0.0088	0.002	6.4e-06	674140	22096802	21742513	22	21742513	22	21742513	*	S	-1.61261	-4.4
chr6:69489821:T:G	0.984	T	G	0.7128	0.0002	0.0111	36659	63137	0	0.5279	6	69489821	6	69489821	*	rs596185	N	70199713	rs596185	T	G	0.7188	0.011	0.0019	5.9e-09	692474	70199713	69489821	6	69489821	6	69489821	*	N	0.018018	5.78947
chr5:113263293:G:A	0.7063	A	G	0.0526	-0.0085	0.0226	36659	63137	0	0.5835	5	113263293	5	113263293	*	rs17135517	V	112598990	rs17135517	A	G	0.05116	0.0218	0.0041	1.1e-07	692156	112598990	113263293	5	113263293	5	113263293	*	V	-0.376106	5.31707
chr3:82690801:T:C	0.4588	T	C	0.5908	0.0076	0.0103	36659	63137	0	0.5062	3	82690801	3	82690801	*	rs4856415	Y	82739952	rs4856415	T	C	0.5766	0.0091	0.0017	1.3e-07	691530	82739952	82690801	3	82690801	3	82690801	*	Y	0.737864	5.35294
chr8:9885015:C:G	0.005203	C	G	0.243	-0.0332	0.0119	36390	62462	19.3	0.2654	8	9885015	8	9885015	*	rs12056944	V	9742525	rs12056944	C	G	0.2401	0.0139	0.002	5e-12	691477	9742525	9885015	8	9885015	8	9885015	*	V	-2.78992	6.95
chr10:67116127:A:G	0.8946	A	G	0.4371	-0.0014	0.0102	36659	63137	49.5	0.03123	10	67116127	10	67116127	*	rs2394336	R	68875885	rs2394336	A	G	0.4621	-0.0062	0.0017	0.00031	689357	68875885	67116127	10	67116127	10	67116127	*	R	-0.137255	-3.64706
chr14:41114818:A:C	0.6987	A	C	0.2087	0.0049	0.0126	36659	63137	0	0.794	14	41114818	14	41114818	*	rs2415665	M	41584023	rs2415665	A	C	0.2083	-0.0091	0.0022	2.5e-05	692456	41584023	41114818	14	41114818	14	41114818	*	M	0.388889	-4.13636
chr3:71305276:G:A	0.8194	A	G	0.1459	-0.0033	0.0146	36659	63137	0	0.5755	3	71305276	3	71305276	*	rs11718210	R	71354427	rs11718210	A	G	0.1469	0.0117	0.0025	3.4e-06	687161	71354427	71305276	3	71305276	3	71305276	*	R	-0.226027	4.68
chr4:152028592:C:T	0.5199	T	C	0.5805	-0.0066	0.0102	36659	63137	26.2	0.1943	4	152028592	4	152028592	*	rs2217008	Y	152949744	rs2217008	T	C	0.5873	0.0066	0.0018	0.00023	640948	152949744	152028592	4	152028592	4	152028592	*	Y	-0.647059	3.66667
chr5:116306668:T:G	0.03775	T	G	0.9674	0.0594	0.0286	36659	63137	21.5	0.2387	5	116306668	5	116306668	*	rs11956927	K	115642365	rs11956927	T	G	0.96673	0.0169	0.0048	0.00048	691141	115642365	116306668	5	116306668	5	116306668	*	K	2.07692	3.52083
chr14:47605804:C:T	0.3468	T	C	0.3777	0.0098	0.0104	36659	63137	0	0.4721	14	47605804	14	47605804	*	rs11157567	Y	48075007	rs11157567	T	C	0.3794	0.0075	0.0018	2.8e-05	686977	48075007	47605804	14	47605804	14	47605804	*	Y	0.942308	4.16667
chr12:19029838:A:G	0.7186	A	G	0.8355	-0.0049	0.0136	36659	63137	38.7	0.0911	12	19029838	12	19029838	*	rs1018298	R	19182772	rs1018298	A	G	0.8387	-0.0114	0.0024	1.4e-06	692251	19182772	19029838	12	19029838	12	19029838	*	R	-0.360294	-4.75
chr10:74212553:T:A	0.8887	A	T	0.1329	-0.0021	0.0148	36659	63137	22.1	0.2327	10	74212553	10	74212553	*	rs11000924	W	75972311	rs11000924	A	T	0.1287	0.0156	0.0026	1.2e-09	680577	75972311	74212553	10	74212553	10	74212553	*	W	-0.141892	6
chr2:44530078:A:G	0.6668	A	G	0.3302	0.0046	0.0108	36659	63137	49.2	0.03221	2	44530078	2	44530078	*	rs1011797	R	44757217	rs1011797	A	G	0.32	-0.0121	0.0018	6.7e-11	684518	44757217	44530078	2	44530078	2	44530078	*	R	0.425926	-6.72222
chr6:97766519:C:T	0.07692	T	C	0.1583	0.0246	0.0139	36659	63137	0	0.9335	6	97766519	6	97766519	*	rs9489706	Y	98214395	rs9489706	T	C	0.1543	0.0107	0.0024	8.3e-06	684386	98214395	97766519	6	97766519	6	97766519	*	Y	1.76978	4.45833
chr16:80666551:C:T	0.5077	T	C	0.6551	-0.0071	0.0107	36659	63137	0	0.5179	16	80666551	16	80666551	*	rs2316152	Y	80700448	rs2316152	T	C	0.6552	0.0067	0.0018	0.00025	684409	80700448	80666551	16	80666551	16	80666551	*	Y	-0.663551	3.72222
chr20:15830031:C:T	0.8457	T	C	0.1495	0.0028	0.0144	36659	63137	45.4	0.04995	20	15830031	20	15830031	*	rs7268466	Y	15810676	rs7268466	T	C	0.143	0.0164	0.0025	6.2e-11	685600	15810676	15830031	20	15830031	20	15830031	*	Y	0.194444	6.56
chr17:1916786:G:A	0.4939	A	G	0.1642	-0.0094	0.0138	36390	62462	44.2	0.06432	17	1916786	17	1916786	*	rs12602230	R	1820080	rs12602230	A	G	0.1795	-0.0198	0.0024	2.6e-16	640643	1820080	1916786	17	1916786	17	1916786	*	R	-0.681159	-8.25
chr4:146369006:G:A	0.1837	A	G	0.4494	-0.0137	0.0103	36659	63137	0	0.7692	4	146369006	4	146369006	*	rs6537417	R	147290158	rs6537417	A	G	0.4706	0.0071	0.0017	4e-05	682426	147290158	146369006	4	146369006	4	146369006	*	R	-1.3301	4.17647
chr3:94360040:C:T	0.5815	T	C	0.1586	-0.0076	0.0138	36659	63137	26.8	0.1894	3	94360040	3	94360040	*	rs9874681	Y	94078884	rs9874681	T	C	0.1466	0.0114	0.0024	2.6e-06	692415	94078884	94360040	3	94360040	3	94360040	*	Y	-0.550725	4.75
chr12:23910049:C:T	0.3797	T	C	0.1527	0.0123	0.014	36659	63137	0	0.8748	12	23910049	12	23910049	*	rs4569092	Y	24062983	rs4569092	T	C	0.137	0.0181	0.0025	4.7e-13	692334	24062983	23910049	12	23910049	12	23910049	*	Y	0.878571	7.24
chr3:182693380:A:T	0.1768	A	T	0.6095	0.0146	0.0108	36659	63137	2.7	0.4164	3	182693380	3	182693380	*	rs2717322	W	182411168	rs2717322	A	T	0.6236	0.0068	0.0018	0.00016	668906	182411168	182693380	3	182693380	3	182693380	*	W	1.35185	3.77778
chr6:119519905:T:C	0.3387	T	C	0.7617	0.0114	0.012	36659	63137	0	0.9314	6	119519905	6	119519905	*	rs10485006	Y	119841070	rs10485006	T	C	0.7688	0.0072	0.0021	0.00045	684825	119841070	119519905	6	119519905	6	119519905	*	Y	0.95	3.42857
chr3:94614665:A:G	0.6887	A	G	0.6951	0.0044	0.011	36659	63137	36.4	0.1077	3	94614665	3	94614665	*	rs6772592	R	94333509	rs6772592	A	G	0.6971	0.0072	0.0019	0.00014	685843	94333509	94614665	3	94614665	3	94614665	*	R	0.4	3.78947
chr7:54355542:G:T	0.4753	T	G	0.3191	-0.0077	0.0108	36659	63137	0	0.476	7	54355542	7	54355542	*	rs11767974	K	54423235	rs11767974	T	G	0.32	-0.0065	0.0019	0.00049	692256	54423235	54355542	7	54355542	7	54355542	*	K	-0.712963	-3.42105
chr10:65571805:A:G	0.5603	A	G	0.9203	-0.0108	0.0186	36659	63137	0	0.6983	10	65571805	10	65571805	*	rs10996528	R	67331563	rs10996528	A	G	0.91885	0.0128	0.0032	5.8e-05	679033	67331563	65571805	10	65571805	10	65571805	*	R	-0.580645	4
chr2:103245121:C:T	0.5608	T	C	0.2732	-0.0068	0.0116	36659	63137	0	0.7407	2	103245121	2	103245121	*	rs7570652	Y	103861579	rs7570652	T	C	0.2769	0.007	0.0019	0.00023	692425	103861579	103245121	2	103245121	2	103245121	*	Y	-0.586207	3.68421
chr4:29178021:G:A	0.1784	A	G	0.4314	0.0138	0.0103	36659	63137	0	0.9471	4	29178021	4	29178021	*	rs6844903	R	29179643	rs6844903	A	G	0.4395	-0.0076	0.0017	1.1e-05	686053	29179643	29178021	4	29178021	4	29178021	*	R	1.33981	-4.47059
chr8:76314684:G:A	0.7022	A	G	0.5535	0.0039	0.0102	36659	63137	12.3	0.3267	8	76314684	8	76314684	*	rs10100245	R	77226919	rs10100245	A	G	0.5651	0.0203	0.0017	8e-32	692052	77226919	76314684	8	76314684	8	76314684	*	R	0.382353	11.9412
chr20:8289119:C:T	0.9717	T	C	0.2704	-0.0004	0.0114	36659	63137	5.7	0.3892	20	8289119	20	8289119	*	rs1159629	Y	8269766	rs1159629	T	C	0.2631	-0.0074	0.002	0.00018	690467	8269766	8289119	20	8289119	20	8289119	*	Y	-0.0350877	-3.7
chr8:9564279:C:T	0.01332	T	C	0.2317	-0.0296	0.012	36390	62462	30.3	0.1663	8	9564279	8	9564279	*	rs6986386	Y	9421789	rs6986386	T	C	0.2316	0.0117	0.002	6.2e-09	690968	9421789	9564279	8	9564279	8	9564279	*	Y	-2.46667	5.85
chr2:99430481:A:C	0.4211	A	C	0.442	0.0082	0.0102	36659	63137	6.8	0.3789	2	99430481	2	99430481	*	rs3792149	M	100046943	rs3792149	A	C	0.4489	-0.0063	0.0017	0.0003	687369	100046943	99430481	2	99430481	2	99430481	*	M	0.803922	-3.70588
chr6:63966518:C:A	0.2953	A	C	0.3034	-0.0115	0.011	36659	63137	25.5	0.2009	6	63966518	6	63966518	*	rs2170542	M	64676411	rs2170542	A	C	0.2903	-0.0073	0.0019	0.0001	686438	64676411	63966518	6	63966518	6	63966518	*	M	-1.04545	-3.84211
chr1:42411180:A:T	0.5378	A	T	0.537	0.0063	0.0102	36659	63137	18.6	0.2664	1	42411180	1	42411180	*	rs11577362	W	42876851	rs11577362	A	T	0.5555	-0.0062	0.0017	0.00036	684890	42876851	42411180	1	42411180	1	42411180	*	W	0.617647	-3.64706
chr2:158899330:T:C	0.5124	T	C	0.5866	0.0068	0.0103	36659	63137	0	0.9188	2	158899330	2	158899330	*	rs7587737	Y	159755842	rs7587737	T	C	0.5916	0.007	0.0018	8.5e-05	675102	159755842	158899330	2	158899330	2	158899330	*	Y	0.660194	3.88889
chr5:56976206:A:G	0.006988	A	G	0.2219	0.0334	0.0124	36659	63137	26.1	0.1951	5	56976206	5	56976206	*	rs7722803	R	56272033	rs7722803	A	G	0.2046	0.0079	0.0021	0.00023	692552	56272033	56976206	5	56976206	5	56976206	*	R	2.69355	3.7619
chr9:28938898:T:C	0.02877	T	C	0.2304	-0.0265	0.0121	36659	63137	0	0.9981	9	28938898	9	28938898	*	rs7872411	Y	28938896	rs7872411	T	C	0.2225	-0.0094	0.0021	5.9e-06	692395	28938896	28938898	9	28938898	9	28938898	*	Y	-2.19008	-4.47619
chr7:78187823:C:T	0.2686	T	C	0.2872	0.0124	0.0112	36659	63137	3.1	0.4132	7	78187823	7	78187823	*	rs3807662	Y	77817140	rs3807662	T	C	0.2899	-0.0134	0.0019	1.5e-12	687505	77817140	78187823	7	78187823	7	78187823	*	Y	1.10714	-7.05263
chr1:224074447:G:A	0.5477	A	G	0.5012	0.0061	0.0101	36659	63137	48.9	0.03346	1	224074447	1	224074447	*	rs7535721	R	224262149	rs7535721	A	G	0.4876	-0.0062	0.0017	0.00034	684228	224262149	224074447	1	224074447	1	224074447	*	R	0.60396	-3.64706
chr5:170915116:T:C	0.9417	T	C	0.3425	-0.0008	0.0107	36659	63137	0	0.4516	5	170915116	5	170915116	*	rs1833597	Y	170342120	rs1833597	T	C	0.3095	-0.0128	0.0019	4.4e-12	692093	170342120	170915116	5	170915116	5	170915116	*	Y	-0.0747664	-6.73684
chr8:75531894:G:T	0.8512	T	G	0.5774	0.0019	0.0102	36659	63137	24.2	0.2128	8	75531894	8	75531894	*	rs1515016	K	76444129	rs1515016	T	G	0.5782	0.0096	0.0017	3.1e-08	692048	76444129	75531894	8	75531894	8	75531894	*	K	0.186275	5.64706
chr10:34168500:T:C	0.1267	T	C	0.7659	-0.0182	0.0119	36659	63137	0	0.656	10	34168500	10	34168500	*	rs588279	Y	34457428	rs588279	T	C	0.7711	0.0087	0.002	1.7e-05	692150	34457428	34168500	10	34168500	10	34168500	*	Y	-1.52941	4.35
chr16:4914075:G:T	0.7803	T	G	0.6501	0.003	0.0108	36659	63137	29.6	0.164	16	4914075	16	4914075	*	rs7194203	K	4964076	rs7194203	T	G	0.6511	-0.0101	0.0018	5.4e-08	692259	4964076	4914075	16	4914075	16	4914075	*	K	0.277778	-5.61111
chr3:38395980:G:A	0.328	A	G	0.2863	0.011	0.0112	36659	63137	0	0.6591	3	38395980	3	38395980	*	rs1381798	R	38437471	rs1381798	A	G	0.2896	-0.0073	0.0019	0.00012	683990	38437471	38395980	3	38395980	3	38395980	*	R	0.982143	-3.84211
chr8:9822416:A:G	0.3717	A	G	0.8892	0.0144	0.0161	36390	62462	36.5	0.1165	8	9822416	8	9822416	*	rs1567836	R	9679926	rs1567836	A	G	0.8842	-0.0137	0.0027	3.9e-07	690204	9679926	9822416	8	9822416	8	9822416	*	R	0.89441	-5.07407
chr11:56374830:C:T	0.3927	T	C	0.4699	-0.0086	0.0101	36659	63137	30.5	0.1562	11	56374830	11	56374830	*	rs1945201	Y	56142306	rs1945201	T	C	0.4595	0.0069	0.0017	6.6e-05	689176	56142306	56374830	11	56374830	11	56374830	*	Y	-0.851485	4.05882
chr20:1406395:G:A	0.7315	A	G	0.6569	0.0037	0.0107	36659	63137	38.4	0.0931	20	1406395	20	1406395	*	rs6079009	R	1387039	rs6079009	A	G	0.6829	-0.0092	0.0019	7.2e-07	692504	1387039	1406395	20	1406395	20	1406395	*	R	0.345794	-4.84211
chr4:29794285:C:T	0.9715	T	C	0.1357	-0.0005	0.0148	36659	63137	6.3	0.3835	4	29794285	4	29794285	*	rs7654028	Y	29795907	rs7654028	T	C	0.1342	0.0095	0.0026	0.00027	690805	29795907	29794285	4	29794285	4	29794285	*	Y	-0.0337838	3.65385
chr1:225537739:C:T	0.7886	T	C	0.8836	-0.0043	0.0162	36659	63137	0	0.6145	1	225537739	1	225537739	*	rs7545317	Y	225725441	rs7545317	T	C	0.8865	-0.0114	0.0027	2.6e-05	692186	225725441	225537739	1	225537739	1	225537739	*	Y	-0.265432	-4.22222
chr7:77294178:T:A	0.3315	A	T	0.1096	-0.0157	0.0162	36659	63137	9.4	0.3542	7	77294178	7	77294178	*	rs13438702	W	76923495	rs13438702	A	T	0.1137	0.0108	0.0028	0.00012	686838	76923495	77294178	7	77294178	7	77294178	*	W	-0.969136	3.85714
chr10:34135581:T:C	0.1602	T	C	0.7172	-0.0158	0.0112	36659	63137	0	0.5861	10	34135581	10	34135581	*	rs10827330	Y	34424509	rs10827330	T	C	0.7239	0.008	0.0019	2.5e-05	692484	34424509	34135581	10	34135581	10	34135581	*	Y	-1.41071	4.21053
chr8:53297556:T:C	0.6275	T	C	0.8014	-0.0062	0.0127	36659	63137	0	0.8138	8	53297556	8	53297556	*	rs7823330	Y	54210116	rs7823330	T	C	0.8112	-0.0086	0.0022	8.9e-05	674806	54210116	53297556	8	53297556	8	53297556	*	Y	-0.488189	-3.90909
chr6:40620337:A:G	0.08108	A	G	0.4847	-0.0177	0.0102	36659	63137	9.5	0.3534	6	40620337	6	40620337	*	rs1737674	R	40588076	rs1737674	A	G	0.4902	0.0069	0.0017	6.1e-05	691965	40588076	40620337	6	40620337	6	40620337	*	R	-1.73529	4.05882
chr5:96567571:T:G	0.01585	T	G	0.9756	-0.0784	0.0325	36659	63137	0	0.936	5	96567571	5	96567571	*	rs11748144	K	95903275	rs11748144	T	G	0.9786	0.0246	0.0057	1.5e-05	678095	95903275	96567571	5	96567571	5	96567571	*	K	-2.41231	4.31579
chr10:86249143:C:T	0.7145	T	C	0.8553	0.0055	0.0149	36659	63137	34	0.1265	10	86249143	10	86249143	*	rs2814351	Y	88008900	rs2814351	T	C	0.8713	0.01	0.0026	0.00011	692296	88008900	86249143	10	86249143	10	86249143	*	Y	0.369128	3.84615
chr4:93918268:A:G	0.4144	A	G	0.4653	0.0083	0.0102	36659	63137	24.9	0.2061	4	93918268	4	93918268	*	rs1898639	R	94839419	rs1898639	A	G	0.4667	0.0073	0.0017	2.2e-05	692442	94839419	93918268	4	93918268	4	93918268	*	R	0.813725	4.29412
chr7:91328659:A:T	0.446	A	T	0.6131	-0.0082	0.0107	36659	63137	0	0.7724	7	91328659	7	91328659	*	rs6964147	W	90957974	rs6964147	A	T	0.6104	0.0086	0.0018	1.5e-06	680153	90957974	91328659	7	91328659	7	91328659	*	W	-0.766355	4.77778
chr18:24693471:A:C	0.3064	A	C	0.4342	-0.0104	0.0101	36659	63137	0	0.5209	18	24693471	18	24693471	*	rs339915	M	22273435	rs339915	A	C	0.4289	0.0087	0.0017	5.6e-07	691380	22273435	24693471	18	24693471	18	24693471	*	M	-1.0297	5.11765
chr3:129264381:C:T	0.002772	T	C	0.1046	-0.0494	0.0165	36659	63137	8.7	0.3613	3	129264381	3	129264381	*	rs4927941	Y	128983224	rs4927941	T	C	0.09887	0.0102	0.0029	0.00047	692513	128983224	129264381	3	129264381	3	129264381	*	Y	-2.99394	3.51724
chr2:206332431:C:T	0.5555	T	C	0.3402	-0.0063	0.0106	36659	63137	0	0.6372	2	206332431	2	206332431	*	rs12989476	Y	207197155	rs12989476	T	C	0.3521	0.013	0.0018	5e-13	687666	207197155	206332431	2	206332431	2	206332431	*	Y	-0.59434	7.22222
chr2:61193005:T:C	0.08994	T	C	0.8779	-0.0262	0.0155	36659	63137	0	0.6221	2	61193005	2	61193005	*	rs11897723	Y	61420140	rs11897723	T	C	0.8679	-0.0102	0.0026	6.2e-05	690696	61420140	61193005	2	61193005	2	61193005	*	Y	-1.69032	-3.92308
chr5:108067753:C:T	0.08845	T	C	0.1711	0.0228	0.0134	36659	63137	0	0.5454	5	108067753	5	108067753	*	rs286749	Y	107403454	rs286749	T	C	0.175	-0.025	0.0023	8.8e-28	690861	107403454	108067753	5	108067753	5	108067753	*	Y	1.70149	-10.8696
chr13:100628566:T:C	0.1817	T	C	0.5934	0.0138	0.0103	36659	63137	49.3	0.03203	13	100628566	13	100628566	*	rs2010914	Y	101280820	rs2010914	T	C	0.5962	0.0075	0.0018	2.1e-05	691287	101280820	100628566	13	100628566	13	100628566	*	Y	1.33981	4.16667
chr12:122479003:C:T	0.2842	T	C	0.0756	-0.0208	0.0194	36659	63137	26.5	0.1915	12	122479003	12	122479003	*	rs12369179	Y	122963550	rs12369179	T	C	0.08782	-0.0359	0.0031	2.5e-31	674260	122963550	122479003	12	122479003	12	122479003	*	Y	-1.07216	-11.5806
chr22:37847668:A:T	0.6861	A	T	0.4331	-0.0042	0.0103	36659	63137	21.3	0.2406	22	37847668	22	37847668	*	rs5750504	W	38243675	rs5750504	A	T	0.4105	0.008	0.0017	4.5e-06	692368	38243675	37847668	22	37847668	22	37847668	*	W	-0.407767	4.70588
chr3:157606715:G:A	0.7541	A	G	0.6127	-0.0033	0.0105	36659	63137	32.8	0.1362	3	157606715	3	157606715	*	rs4680383	R	157324504	rs4680383	A	G	0.6166	-0.0074	0.0018	3.2e-05	684137	157324504	157606715	3	157606715	3	157606715	*	R	-0.314286	-4.11111
chr6:25887731:A:C	0.282	A	C	0.5107	0.0109	0.0101	36659	63137	27.9	0.1791	6	25887731	6	25887731	*	rs670011	M	25887959	rs670011	A	C	0.5299	-0.0061	0.0017	0.00036	692284	25887959	25887731	6	25887731	6	25887731	*	M	1.07921	-3.58824
chr14:40283447:T:A	0.5248	A	T	0.1794	-0.0084	0.0132	36659	63137	0	0.9311	14	40283447	14	40283447	*	rs10131761	W	40752651	rs10131761	A	T	0.1904	-0.0157	0.0022	1.2e-12	688860	40752651	40283447	14	40283447	14	40283447	*	W	-0.636364	-7.13636
chr3:42389915:C:G	0.9975	C	G	0.7068	0	0.0112	36659	63137	14.5	0.3057	3	42389915	3	42389915	*	rs2079860	S	42431407	rs2079860	C	G	0.6942	0.0106	0.0019	2.8e-08	662018	42431407	42389915	3	42389915	3	42389915	*	S	0	5.57895
chr2:40096724:A:G	0.3097	A	G	0.8727	-0.0155	0.0153	36659	63137	0	0.8165	2	40096724	2	40096724	*	rs13432990	R	40323864	rs13432990	A	G	0.873	0.0135	0.0027	4.2e-07	672179	40323864	40096724	2	40096724	2	40096724	*	R	-1.01307	5
chr12:122500510:G:T	0.002634	T	G	0.7382	0.0349	0.0116	36659	63137	37.5	0.09941	12	122500510	12	122500510	*	rs1473553	K	122985057	rs1473553	T	G	0.7445	0.0202	0.002	1.1e-24	692457	122985057	122500510	12	122500510	12	122500510	*	K	3.00862	10.1
chr9:16045829:A:G	0.3708	A	G	0.5472	-0.0091	0.0102	36659	63137	0	0.9859	9	16045829	9	16045829	*	rs4741561	R	16045827	rs4741561	A	G	0.5485	0.0153	0.0017	1.1e-18	691320	16045827	16045829	9	16045829	9	16045829	*	R	-0.892157	9
chr1:199039416:A:G	0.4784	A	G	0.9524	-0.0167	0.0236	36659	63137	0	0.474	1	199039416	1	199039416	*	rs17625900	R	199008545	rs17625900	A	G	0.95299	0.0138	0.0039	0.00046	689729	199008545	199039416	1	199039416	1	199039416	*	R	-0.707627	3.53846
chr10:10234018:G:C	0.8352	C	G	0.9018	0.004	0.0192	36294	57031	20.6	0.2538	10	10234018	10	10234018	*	rs1572122	S	10275981	rs1572122	C	G	0.92557	-0.0153	0.0033	3e-06	686344	10275981	10234018	10	10234018	10	10234018	*	S	0.208333	-4.63636
chr1:39155427:T:A	0.7826	A	T	0.9573	-0.0077	0.0278	36390	62462	31.3	0.1583	1	39155427	1	39155427	*	rs624657	W	39621099	rs624657	A	T	0.96083	0.019	0.005	0.00015	672422	39621099	39155427	1	39155427	1	39155427	*	W	-0.276978	3.8
chr17:5287167:G:A	0.2269	A	G	0.5134	-0.0122	0.0101	36659	63137	0	0.8228	17	5287167	17	5287167	*	rs2467301	R	5190462	rs2467301	A	G	0.5187	-0.0092	0.0017	1e-07	691933	5190462	5287167	17	5287167	17	5287167	*	R	-1.20792	-5.41176
chr2:212189555:C:T	0.4356	T	C	0.2159	0.0097	0.0124	36659	63137	0	0.4862	2	212189555	2	212189555	*	rs17344929	Y	213054280	rs17344929	T	C	0.2229	-0.0109	0.002	9.3e-08	687969	213054280	212189555	2	212189555	2	212189555	*	Y	0.782258	-5.45
chr18:61345563:G:A	0.2942	A	G	0.4484	-0.0107	0.0102	36659	63137	0	0.4559	18	61345563	18	61345563	*	rs1495816	R	59012796	rs1495816	A	G	0.4548	-0.0063	0.0017	0.00029	684198	59012796	61345563	18	61345563	18	61345563	*	R	-1.04902	-3.70588
chr18:42273336:G:C	0.1944	C	G	0.8181	-0.0173	0.0133	36659	63137	46.3	0.04521	18	42273336	18	42273336	*	rs898792	B	39853301	rs898792	C	G	0.8291	-0.012	0.0023	1.2e-07	692392	39853301	42273336	18	42273336	18	42273336	*	B	-1.30075	-5.21739
chr10:34454492:T:A	0.1461	A	T	0.2964	-0.016	0.011	36659	63137	0	0.4795	10	34454492	10	34454492	*	rs1030839	W	34743420	rs1030839	A	T	0.3034	0.0072	0.0019	0.00014	686477	34743420	34454492	10	34454492	10	34454492	*	W	-1.45455	3.78947
chr15:47633006:A:T	0.3772	A	T	0.3912	-0.0092	0.0104	36659	63137	0	0.5962	15	47633006	15	47633006	*	rs2573567	W	47925203	rs2573567	A	T	0.3665	-0.0113	0.0018	2.3e-10	691430	47925203	47633006	15	47633006	15	47633006	*	W	-0.884615	-6.27778
chr13:28313539:T:G	0.2505	T	G	0.2261	0.0145	0.0127	36659	63137	29	0.1691	13	28313539	13	28313539	*	rs7982283	K	28887676	rs7982283	T	G	0.2064	-0.0085	0.0022	9.2e-05	686953	28887676	28313539	13	28313539	13	28313539	*	K	1.14173	-3.86364
chr8:134820103:T:C	0.02554	T	C	0.7261	-0.0254	0.0114	36659	63137	24.3	0.2121	8	134820103	8	134820103	*	rs9324468	Y	135832346	rs9324468	T	C	0.7165	0.0094	0.0019	7.6e-07	691898	135832346	134820103	8	134820103	8	134820103	*	Y	-2.22807	4.94737
chr5:51862987:T:C	0.5642	T	C	0.9277	-0.0112	0.0195	36659	63137	0	0.6489	5	51862987	5	51862987	*	rs3111115	Y	51158821	rs3111115	T	C	0.92797	-0.0171	0.0035	8.3e-07	678568	51158821	51862987	5	51862987	5	51862987	*	Y	-0.574359	-4.88571
chr18:67093711:G:C	0.1226	C	G	0.5633	0.0165	0.0107	36659	63137	0	0.9731	18	67093711	18	67093711	*	rs7245092	S	64760948	rs7245092	C	G	0.5844	-0.0065	0.0018	0.0003	689553	64760948	67093711	18	67093711	18	67093711	*	S	1.54206	-3.61111
chr4:94130743:T:C	0.8308	T	C	0.5319	-0.0022	0.0102	36659	63137	12.2	0.3283	4	94130743	4	94130743	*	rs6815207	Y	95051894	rs6815207	T	C	0.5186	0.0087	0.0017	4.2e-07	685484	95051894	94130743	4	94130743	4	94130743	*	Y	-0.215686	5.11765
chr6:33538204:T:C	0.5253	T	C	0.6769	0.0068	0.0108	36659	63137	0	0.5453	6	33538204	6	33538204	*	rs368716	Y	33505981	rs368716	T	C	0.6687	-0.0089	0.0018	8.9e-07	686562	33505981	33538204	6	33538204	6	33538204	*	Y	0.62963	-4.94444
chr15:44004526:A:G	0.9319	A	G	0.0617	0.0019	0.0225	36659	63137	0	0.5758	15	44004526	15	44004526	*	rs4924731	R	44296724	rs4924731	A	G	0.04484	-0.0199	0.0041	1.3e-06	687844	44296724	44004526	15	44004526	15	44004526	*	R	0.0844444	-4.85366
chr14:55692833:T:G	0.7913	T	G	0.6394	0.0028	0.0105	36659	63137	0	0.5593	14	55692833	14	55692833	*	rs12895366	K	56159551	rs12895366	T	G	0.6257	0.0087	0.0018	1.1e-06	691544	56159551	55692833	14	55692833	14	55692833	*	K	0.266667	4.83333
chr1:175069699:A:G	0.2133	A	G	0.5308	-0.0126	0.0101	36659	63137	0	0.9598	1	175069699	1	175069699	*	rs1108523	R	175038835	rs1108523	A	G	0.5227	0.0075	0.0017	1.1e-05	689025	175038835	175069699	1	175069699	1	175069699	*	R	-1.24752	4.41176
chr8:134798072:G:A	0.03278	A	G	0.2748	0.0242	0.0113	36659	63137	24.6	0.2097	8	134798072	8	134798072	*	rs7011656	R	135810315	rs7011656	A	G	0.2834	-0.0094	0.0019	7.3e-07	691697	135810315	134798072	8	134798072	8	134798072	*	R	2.14159	-4.94737
chr11:94424135:G:A	0.7471	A	G	0.2622	-0.0037	0.0114	36659	63137	0	0.6704	11	94424135	11	94424135	*	rs521669	R	94157301	rs521669	A	G	0.2626	-0.0071	0.002	0.00032	692309	94157301	94424135	11	94424135	11	94424135	*	R	-0.324561	-3.55
chr2:103809919:G:T	0.6718	T	G	0.4646	-0.0043	0.0102	36659	63137	0	0.7792	2	103809919	2	103809919	*	rs17343925	K	104426377	rs17343925	T	G	0.454	0.0126	0.0017	5e-13	681137	104426377	103809919	2	103809919	2	103809919	*	K	-0.421569	7.41176
chr2:150188286:G:A	0.9757	A	G	0.5815	-0.0003	0.0104	36659	63137	0	0.9672	2	150188286	2	150188286	*	rs7580941	R	151044800	rs7580941	A	G	0.586	-0.0069	0.0017	6.5e-05	689492	151044800	150188286	2	150188286	2	150188286	*	R	-0.0288462	-4.05882
chr5:85026046:G:A	0.1038	A	G	0.6687	-0.0174	0.0107	36659	63137	35.5	0.1151	5	85026046	5	85026046	*	rs1510401	R	84321864	rs1510401	A	G	0.6578	0.0077	0.0018	2.6e-05	689195	84321864	85026046	5	85026046	5	85026046	*	R	-1.62617	4.27778
chr3:158347120:T:C	0.4015	T	C	0.5668	0.0085	0.0102	36659	63137	0	0.789	3	158347120	3	158347120	*	rs827135	B	158064909	rs827135	T	C	0.5842	0.0127	0.0017	2.1e-13	691945	158064909	158347120	3	158347120	3	158347120	*	B	0.833333	7.47059
chr5:59673775:G:T	0.06231	T	G	0.4801	0.019	0.0102	36659	63137	0	0.9532	5	59673775	5	59673775	*	rs298062	K	58969601	rs298062	T	G	0.4942	0.008	0.0017	3.4e-06	690744	58969601	59673775	5	59673775	5	59673775	*	K	1.86275	4.70588
chr20:6517633:G:T	0.7075	T	G	0.206	0.0047	0.0125	36659	63137	0	0.6343	20	6517633	20	6517633	*	rs17722376	K	6498280	rs17722376	T	G	0.2273	-0.0117	0.002	1.1e-08	687058	6498280	6517633	20	6517633	20	6517633	*	K	0.376	-5.85
chr11:50223078:C:T	0.1367	T	C	0.6012	-0.0157	0.0106	36659	63137	31	0.1513	11	50223078	11	50223078	*	rs10901892	Y	50182249	rs10901892	T	C	0.5882	-0.0079	0.0017	5.7e-06	688852	50182249	50223078	11	50223078	11	50223078	*	Y	-1.48113	-4.64706
chr19:21482186:T:C	0.5764	T	C	0.814	0.0072	0.0129	36659	63137	39.4	0.0859	19	21482186	19	21482186	*	rs2650778	Y	21664988	rs2650778	T	C	0.8072	0.008	0.0022	0.00021	683928	21664988	21482186	19	21482186	19	21482186	*	Y	0.55814	3.63636
chr2:199993281:G:T	0.172	T	G	0.5236	-0.0138	0.0101	36659	63137	0	0.711	2	199993281	2	199993281	*	rs17629311	K	200858004	rs17629311	T	G	0.5371	0.0084	0.0017	1.1e-06	689310	200858004	199993281	2	199993281	2	199993281	*	K	-1.36634	4.94118
chr9:30449724:C:T	0.4122	T	C	0.6978	0.009	0.011	36659	63137	3.4	0.4098	9	30449724	9	30449724	*	rs3913602	Y	30449722	rs3913602	T	C	0.7111	-0.0081	0.0019	2.1e-05	686687	30449722	30449724	9	30449724	9	30449724	*	Y	0.818182	-4.26316
chr20:2852591:T:G	0.3185	T	G	0.6407	0.0106	0.0106	36659	63137	11.4	0.3356	20	2852591	20	2852591	*	rs6051434	K	2833237	rs6051434	T	G	0.6518	0.0063	0.0018	0.00043	691751	2833237	2852591	20	2852591	20	2852591	*	K	1	3.5
chr7:137757947:C:T	0.9915	T	C	0.3666	-0.0001	0.0105	36659	63137	20.6	0.2473	7	137757947	7	137757947	*	rs2113427	Y	137442693	rs2113427	T	C	0.3616	0.0082	0.0018	6.6e-06	690335	137442693	137757947	7	137757947	7	137757947	*	Y	-0.00952381	4.55556
chr14:82025468:G:T	0.7442	T	G	0.1078	0.0053	0.0163	36659	63137	18.3	0.2689	14	82025468	14	82025468	*	rs919527	D	82491812	rs919527	T	G	0.1034	0.0122	0.0029	2.4e-05	680670	82491812	82025468	14	82025468	14	82025468	*	D	0.325153	4.2069
chr6:68965355:G:A	0.2312	A	G	0.348	-0.0126	0.0105	36659	63137	54.1	0.01618	6	68965355	6	68965355	*	rs2880587	R	69675247	rs2880587	A	G	0.3397	-0.0069	0.0018	0.00016	691575	69675247	68965355	6	68965355	6	68965355	*	R	-1.2	-3.83333
chr1:23036551:G:A	0.4438	A	G	0.8207	-0.0103	0.0134	36659	63137	0	0.449	1	23036551	1	23036551	*	rs671357	R	23363044	rs671357	A	G	0.833	-0.0188	0.0023	5.2e-16	691395	23363044	23036551	1	23036551	1	23036551	*	R	-0.768657	-8.17391
chr1:65934212:G:A	0.1446	A	G	0.5259	-0.0149	0.0102	36659	63137	0	0.5392	1	65934212	1	65934212	*	rs4255357	R	66399895	rs4255357	A	G	0.5409	0.0117	0.0017	1.4e-11	678715	66399895	65934212	1	65934212	1	65934212	*	R	-1.46078	6.88235
chr11:92048072:C:T	0.8428	T	C	0.2849	-0.0022	0.0112	36659	63137	0	0.8155	11	92048072	11	92048072	*	rs11019755	Y	91781238	rs11019755	T	C	0.28	0.008	0.0019	3.4e-05	692098	91781238	92048072	11	92048072	11	92048072	*	Y	-0.196429	4.21053
chr1:78561720:A:T	0.5925	A	T	0.9354	-0.0111	0.0208	36659	63137	0	0.8509	1	78561720	1	78561720	*	rs4650582	W	79027405	rs4650582	A	T	0.9292	-0.0132	0.0033	7.6e-05	690828	79027405	78561720	1	78561720	1	78561720	*	W	-0.533654	-4
chr15:64696783:C:T	0.5411	T	C	0.0647	-0.0125	0.0205	36659	63137	0	0.7164	15	64696783	15	64696783	*	rs16948187	Y	64988982	rs16948187	T	C	0.0687	0.0139	0.0033	2.1e-05	791716	64988982	64696783	15	64696783	15	64696783	*	Y	-0.609756	4.21212
chr8:9031438:A:G	0.2259	A	G	0.591	0.0126	0.0104	36390	62462	0	0.7214	8	9031438	8	9031438	*	rs2979247	R	8888948	rs2979247	A	G	0.5807	-0.0161	0.0018	5.7e-20	685152	8888948	9031438	8	9031438	8	9031438	*	R	1.21154	-8.94444
chr3:15693544:C:G	0.21	C	G	0.3898	0.013	0.0103	36659	63137	0	0.7059	3	15693544	3	15693544	*	rs2455813	S	15735051	rs2455813	C	G	0.3956	0.0099	0.0017	2e-09	795523	15735051	15693544	3	15693544	3	15693544	*	S	1.26214	5.82353
chr1:45629600:T:C	0.902	T	C	0.7112	0.0014	0.0111	36659	63137	0	0.9635	1	45629600	1	45629600	*	rs1135812	H	46095272	rs1135812	T	C	0.702	0.0116	0.002	9.8e-09	530199	46095272	45629600	1	45629600	1	45629600	*	H	0.126126	5.8
chr11:113050800:A:G	0.1813	A	G	0.5793	0.0137	0.0102	36659	63137	0	0.9587	11	113050800	11	113050800	*	rs10891498	R	112921522	rs10891498	A	G	0.5806	0.0084	0.0017	4.1e-07	795074	112921522	113050800	11	113050800	11	113050800	*	R	1.34314	4.94118
chr17:63845125:G:C	0.4705	C	G	0.5968	0.0074	0.0103	36659	63137	0	0.7681	17	63845125	17	63845125	*	rs2665797	B	61922485	rs2665797	C	G	0.6173	-0.0086	0.0018	1.1e-06	692213	61922485	63845125	17	63845125	17	63845125	*	B	0.718447	-4.77778
chr4:41072617:C:T	0.9486	T	C	0.2291	-0.0008	0.0121	36659	63137	50.2	0.02834	4	41072617	4	41072617	*	rs1961627	Y	41074634	rs1961627	T	C	0.2294	-0.008	0.0021	0.00011	686601	41074634	41072617	4	41072617	4	41072617	*	Y	-0.0661157	-3.80952
chr13:97318976:T:C	0.5734	T	C	0.7948	0.0071	0.0126	36659	63137	0.3	0.4376	13	97318976	13	97318976	*	rs1463791	Y	97971230	rs1463791	T	C	0.7979	-0.0102	0.0022	2.9e-06	688624	97971230	97318976	13	97318976	13	97318976	*	Y	0.563492	-4.63636
chr3:102532297:A:C	0.6435	A	C	0.8673	-0.0069	0.0148	36659	63137	0	0.7924	3	102532297	3	102532297	*	rs10937054	M	102251141	rs10937054	A	C	0.8656	0.01	0.0024	2.6e-05	790859	102251141	102532297	3	102532297	3	102532297	*	M	-0.466216	4.16667
chr4:90359420:G:A	0.3135	A	G	0.5189	-0.0101	0.0101	36659	63137	0	0.7291	4	90359420	4	90359420	*	rs4693236	R	91280571	rs4693236	A	G	0.5207	0.0093	0.0017	5.3e-08	692462	91280571	90359420	4	90359420	4	90359420	*	R	-1	5.47059
chr17:53862987:T:C	0.57	T	C	0.5991	-0.0059	0.0103	36659	63137	32.1	0.1421	17	53862987	17	53862987	*	rs2331878	Y	51940348	rs2331878	T	C	0.5997	-0.0064	0.0018	0.00029	692454	51940348	53862987	17	53862987	17	53862987	*	Y	-0.572816	-3.55556
chr1:242373999:C:G	0.2352	C	G	0.9187	0.0219	0.0185	36659	63137	0	0.6373	1	242373999	1	242373999	*	rs12139778	S	242537301	rs12139778	C	G	0.91809	-0.0145	0.0031	4e-06	691235	242537301	242373999	1	242373999	1	242373999	*	S	1.18378	-4.67742
chr3:64922932:G:A	0.3644	A	G	0.2186	0.011	0.0122	36659	63137	0	0.9358	3	64922932	3	64922932	*	rs2218266	R	64908607	rs2218266	A	G	0.2118	0.0081	0.0021	0.00013	691851	64908607	64922932	3	64922932	3	64922932	*	R	0.901639	3.85714
chr6:130997345:T:A	0.01699	A	T	0.2197	0.0289	0.0121	36659	63137	0	0.9141	6	130997345	6	130997345	*	rs6916206	W	131318485	rs6916206	A	T	0.2237	-0.0073	0.002	0.00034	691600	131318485	130997345	6	130997345	6	130997345	*	W	2.38843	-3.65
chr16:6289594:G:A	0.1347	A	G	0.1994	0.0191	0.0127	36659	63137	0	0.4959	16	6289594	16	6289594	*	rs1344469	R	6339595	rs1344469	A	G	0.1974	-0.0082	0.0022	0.00017	692242	6339595	6289594	16	6289594	16	6289594	*	R	1.50394	-3.72727
chr6:72673006:G:A	0.19	A	G	0.3584	-0.0139	0.0106	36659	63137	0	0.8154	6	72673006	6	72673006	*	rs1884090	R	73382730	rs1884090	A	G	0.3528	-0.0064	0.0018	0.0004	689015	73382730	72673006	6	72673006	6	72673006	*	R	-1.31132	-3.55556
chr10:91305468:C:A	0.2382	A	C	0.3143	-0.013	0.011	36659	63137	0	0.5901	10	91305468	10	91305468	*	rs12770297	M	93065225	rs12770297	A	C	0.3208	-0.0105	0.0019	1.6e-08	690485	93065225	91305468	10	91305468	10	91305468	*	M	-1.18182	-5.52632
chr6:77626179:T:C	0.402	T	C	0.894	0.0138	0.0165	36659	63137	32.7	0.1372	6	77626179	6	77626179	*	rs16889249	Y	78335896	rs16889249	T	C	0.8818	-0.0101	0.0027	0.00016	689461	78335896	77626179	6	77626179	6	77626179	*	Y	0.836364	-3.74074
chr13:53750741:A:G	0.5433	A	G	0.8479	-0.0085	0.014	36659	63137	43.6	0.0598	13	53750741	13	53750741	*	rs4573825	R	54324876	rs4573825	A	G	0.842	0.0104	0.0024	1.4e-05	689437	54324876	53750741	13	53750741	13	53750741	*	R	-0.607143	4.33333
chr5:112025769:C:T	0.6108	T	C	0.7102	0.0057	0.0112	36659	63137	25.8	0.1985	5	112025769	5	112025769	*	rs30430	Y	111361466	rs30430	T	C	0.715	-0.0093	0.0019	1.4e-06	681661	111361466	112025769	5	112025769	5	112025769	*	Y	0.508929	-4.89474
chr1:39456631:A:T	0.1122	A	T	0.9561	-0.0391	0.0246	36659	63137	0	0.8928	1	39456631	1	39456631	*	rs783841	D	39922303	rs783841	A	T	0.95767	0.0235	0.0042	2.1e-08	679756	39922303	39456631	1	39456631	1	39456631	*	D	-1.58943	5.59524
chr3:82687857:A:G	0.03141	A	G	0.6319	-0.0225	0.0105	36659	63137	0	0.4585	3	82687857	3	82687857	*	rs11924506	D	82737008	rs11924506	A	G	0.6387	-0.0135	0.0018	7.1e-14	686543	82737008	82687857	3	82687857	3	82687857	*	D	-2.14286	-7.5
chr4:66575870:T:C	0.7969	T	C	0.6396	0.0027	0.0105	36659	63137	33.5	0.1308	4	66575870	4	66575870	*	rs1355336	Y	67441588	rs1355336	T	C	0.6264	-0.0082	0.0018	4.1e-06	691235	67441588	66575870	4	66575870	4	66575870	*	Y	0.257143	-4.55556
chr2:70678983:C:A	0.9751	A	C	0.2717	0.0004	0.0114	36659	63137	35.5	0.1146	2	70678983	2	70678983	*	rs2074815	M	70906115	rs2074815	A	C	0.2781	-0.0069	0.002	0.00045	676068	70906115	70678983	2	70678983	2	70678983	*	M	0.0350877	-3.45
chr6:24943672:G:A	0.06972	A	G	0.1659	0.0245	0.0135	36659	63137	0	0.8394	6	24943672	6	24943672	*	rs421817	R	24943900	rs421817	A	G	0.1706	-0.0102	0.0024	2.3e-05	541484	24943900	24943672	6	24943672	6	24943672	*	R	1.81481	-4.25
chr13:29090883:C:T	0.2483	T	C	0.7262	0.0132	0.0114	36659	63137	0	0.5844	13	29090883	13	29090883	*	rs2475537	Y	29665020	rs2475537	T	C	0.7444	-0.0105	0.0021	6.6e-07	540830	29665020	29090883	13	29090883	13	29090883	*	Y	1.15789	-5
chr8:117903011:G:A	0.04307	A	G	0.305	0.0222	0.011	36659	63137	27.3	0.1845	8	117903011	8	117903011	*	rs11784466	R	118915250	rs11784466	A	G	0.3194	-0.0079	0.0018	2.1e-05	690667	118915250	117903011	8	117903011	8	117903011	*	R	2.01818	-4.38889
chr4:152026225:T:C	0.22	T	C	0.9519	0.0289	0.0236	36659	63137	0	0.6957	4	152026225	4	152026225	*	rs17028413	Y	152947377	rs17028413	T	C	0.94609	0.0137	0.0037	0.0002	794771	152947377	152026225	4	152026225	4	152026225	*	Y	1.22458	3.7027
chr2:36819514:T:C	0.9894	T	C	0.3498	0.0001	0.0108	36659	63137	43.5	0.06028	2	36819514	2	36819514	*	rs4670626	Y	37046657	rs4670626	T	C	0.3572	-0.0113	0.0018	4.9e-10	681157	37046657	36819514	2	36819514	2	36819514	*	Y	0.00925926	-6.27778
chr1:68944847:G:T	0.9534	T	G	0.1018	-0.001	0.0167	36659	63137	0	0.732	1	68944847	1	68944847	*	rs10047248	K	69410530	rs10047248	T	G	0.09951	-0.0108	0.0029	0.00021	686351	69410530	68944847	1	68944847	1	68944847	*	K	-0.0598802	-3.72414
chr13:27463311:G:C	0.9972	C	G	0.7772	0	0.0122	36659	63137	0	0.8327	13	27463311	13	27463311	*	rs1475220	S	28037448	rs1475220	C	G	0.7902	-0.0131	0.0021	4.6e-10	689328	28037448	27463311	13	27463311	13	27463311	*	S	0	-6.2381
chr2:79270653:C:G	0.04445	C	G	0.9008	0.034	0.0169	36659	63137	22.1	0.2334	2	79270653	2	79270653	*	rs17016673	S	79497779	rs17016673	C	G	0.8907	-0.0184	0.0028	2.4e-11	692155	79497779	79270653	2	79270653	2	79270653	*	S	2.01183	-6.57143
chr10:34116069:T:C	0.1994	T	C	0.7335	-0.0147	0.0115	36659	63137	0	0.5437	10	34116069	10	34116069	*	rs10763970	Y	34404997	rs10763970	T	C	0.7417	0.0103	0.002	2.8e-07	681064	34404997	34116069	10	34116069	10	34116069	*	Y	-1.27826	5.15
chr18:26340350:C:T	0.8232	T	C	0.2931	-0.0025	0.0111	36659	63137	0	0.8918	18	26340350	18	26340350	*	rs1471420	Y	23920314	rs1471420	T	C	0.2953	-0.0088	0.0019	2.8e-06	692138	23920314	26340350	18	26340350	18	26340350	*	Y	-0.225225	-4.63158
chr3:49785591:G:C	0.492	C	G	0.302	-0.0075	0.0109	36659	63137	0	0.5531	3	49785591	3	49785591	*	rs11920900	V	49823024	rs11920900	C	G	0.3106	0.0132	0.0018	9.1e-13	686625	49823024	49785591	3	49785591	3	49785591	*	V	-0.688073	7.33333
chr5:84961850:A:G	0.3594	A	G	0.7751	-0.0111	0.0121	36659	63137	0	0.6075	5	84961850	5	84961850	*	rs6871595	R	84257668	rs6871595	A	G	0.7503	0.0081	0.0023	0.00035	579410	84257668	84961850	5	84961850	5	84961850	*	R	-0.917355	3.52174
chr9:84558757:C:T	0.1216	T	C	0.029	-0.0471	0.0305	36659	63137	0	0.4979	9	84558757	9	84558757	*	rs13295359	Y	87173672	rs13295359	T	C	0.03081	0.0191	0.0048	5.9e-05	691110	87173672	84558757	9	84558757	9	84558757	*	Y	-1.54426	3.97917
chr3:85554159:A:G	0.4038	A	G	0.348	0.0088	0.0106	36659	63137	0	0.4639	3	85554159	3	85554159	*	rs7618494	R	85603309	rs7618494	A	G	0.3562	0.0144	0.0018	1.3e-15	692370	85603309	85554159	3	85554159	3	85554159	*	R	0.830189	8
chr16:1551330:C:A	0.4296	A	C	0.2474	0.0092	0.0117	36659	63137	17.2	0.2796	16	1551330	16	1551330	*	rs2235647	M	1601331	rs2235647	A	C	0.2577	0.007	0.002	0.00039	690781	1601331	1551330	16	1551330	16	1551330	*	M	0.786325	3.5
chr2:100308977:G:A	0.4473	A	G	0.4697	0.0077	0.0101	36659	63137	15.4	0.2973	2	100308977	2	100308977	*	rs11693424	R	100925439	rs11693424	A	G	0.4871	-0.0095	0.0017	3.7e-08	689252	100925439	100308977	2	100308977	2	100308977	*	R	0.762376	-5.58824
chr12:43200769:G:A	0.1695	A	G	0.2862	0.0153	0.0112	36659	63137	15	0.3012	12	43200769	12	43200769	*	rs11181927	V	43594572	rs11181927	A	G	0.277	0.0068	0.0019	0.00041	690952	43594572	43200769	12	43200769	12	43200769	*	V	1.36607	3.57895
chr15:37297273:G:T	0.2766	T	G	0.3089	0.012	0.011	36659	63137	0	0.8043	15	37297273	15	37297273	*	rs10518932	K	37589474	rs10518932	T	G	0.3143	-0.0085	0.0019	6.6e-06	691020	37589474	37297273	15	37297273	15	37297273	*	K	1.09091	-4.47368
chr12:28471724:G:A	0.1335	A	G	0.305	0.0164	0.0109	36659	63137	0	0.4839	12	28471724	12	28471724	*	rs11049644	R	28624657	rs11049644	A	G	0.3154	0.0085	0.0021	5.2e-05	520056	28624657	28471724	12	28471724	12	28471724	*	R	1.50459	4.04762
chr7:143431406:G:A	3.166e-09	A	G	0.4932	-0.0612	0.0103	36390	62462	49.6	0.03677	7	143431406	7	143431406	*	rs6966814	R	143128499	rs6966814	A	G	0.5056	-0.0001	0.0017	0.97	689675	143128499	143431406	7	143431406	7	143431406	*	R	-5.94175	-0.0588235
chr3:82597368:T:C	0.244	T	C	0.8289	0.0156	0.0134	36659	63137	14.3	0.3074	3	82597368	3	82597368	*	rs716764	Y	82646519	rs716764	T	C	0.8351	0.0179	0.0023	6.3e-15	691701	82646519	82597368	3	82597368	3	82597368	*	Y	1.16418	7.78261
chr12:28484182:G:A	0.1369	A	G	0.3051	0.0163	0.0109	36659	63137	0	0.498	12	28484182	12	28484182	*	rs1511550	R	28637115	rs1511550	A	G	0.3155	0.0068	0.0018	0.00022	692531	28637115	28484182	12	28484182	12	28484182	*	R	1.49541	3.77778
chr22:40280982:T:A	0.1493	A	T	0.4106	-0.0149	0.0103	36659	63137	0	0.4547	22	40280982	22	40280982	*	rs5750929	W	40676986	rs5750929	A	T	0.4035	0.0141	0.0018	1.2e-15	690324	40676986	40280982	22	40280982	22	40280982	*	W	-1.4466	7.83333
chr4:104044428:G:A	0.9738	A	G	0.1943	-0.0004	0.0129	36659	63137	38.4	0.09285	4	104044428	4	104044428	*	rs11725491	R	104965585	rs11725491	A	G	0.2026	0.0088	0.0021	4.3e-05	680445	104965585	104044428	4	104044428	4	104044428	*	R	-0.0310078	4.19048
chr10:101435280:C:T	0.2996	T	C	0.4734	-0.0105	0.0101	36659	63137	37.9	0.09702	10	101435280	10	101435280	*	rs10883651	Y	103195037	rs10883651	T	C	0.4678	-0.0089	0.0017	2.3e-07	692396	103195037	101435280	10	101435280	10	101435280	*	Y	-1.0396	-5.23529
chr22:26525759:A:G	0.4999	A	G	0.5716	-0.0069	0.0103	36659	63137	0	0.4694	22	26525759	22	26525759	*	rs4275	R	26921725	rs4275	A	G	0.571	-0.0086	0.0018	8.8e-07	692490	26921725	26525759	22	26525759	22	26525759	*	R	-0.669903	-4.77778
chr14:34252945:T:C	0.9523	T	C	0.6466	0.0006	0.0106	36659	63137	5.5	0.3906	14	34252945	14	34252945	*	rs7147945	Y	34722151	rs7147945	T	C	0.6374	0.0086	0.0018	1.5e-06	692188	34722151	34252945	14	34252945	14	34252945	*	Y	0.0566038	4.77778
chr1:208546192:C:T	0.5211	T	C	0.4177	-0.0066	0.0102	36659	63137	0	0.5221	1	208546192	1	208546192	*	rs4844694	H	208719537	rs4844694	T	C	0.4249	-0.0062	0.0017	0.00036	691828	208719537	208546192	1	208546192	1	208546192	*	H	-0.647059	-3.64706
chr4:21154093:C:T	0.2144	T	C	0.2329	0.0148	0.0119	36659	63137	17.6	0.2765	4	21154093	4	21154093	*	rs17506318	Y	21155716	rs17506318	T	C	0.2466	-0.0089	0.002	8.3e-06	691846	21155716	21154093	4	21154093	4	21154093	*	Y	1.2437	-4.45
chr9:71192037:T:G	0.9951	T	G	0.5561	0.0001	0.0101	36659	63137	0	0.8246	9	71192037	9	71192037	*	rs7851045	K	73806953	rs7851045	T	G	0.5473	-0.0112	0.0017	6.6e-11	691958	73806953	71192037	9	71192037	9	71192037	*	K	0.00990099	-6.58824
chr2:38463725:C:A	0.4871	A	C	0.0605	-0.0147	0.0212	36659	63137	0	0.8969	2	38463725	2	38463725	*	rs13005087	M	38690867	rs13005087	A	C	0.05712	-0.0158	0.0037	1.5e-05	691865	38690867	38463725	2	38463725	2	38463725	*	M	-0.693396	-4.27027
chr16:14131143:A:G	0.005972	A	G	0.9552	-0.0685	0.0249	36659	63137	0.9	0.4329	16	14131143	16	14131143	*	rs8058988	R	14225000	rs8058988	A	G	0.96042	0.0212	0.0046	3.4e-06	684413	14225000	14131143	16	14131143	16	14131143	*	R	-2.751	4.6087
chr6:28354216:T:C	0.005349	T	C	0.6293	-0.029	0.0104	36659	63137	3.7	0.4074	6	28354216	6	28354216	*	rs213238	Y	28321993	rs213238	T	C	0.6401	-0.0065	0.0018	0.00028	691237	28321993	28354216	6	28354216	6	28354216	*	Y	-2.78846	-3.61111
chr16:31384257:T:C	0.8896	T	C	0.6649	0.0015	0.0108	36659	63137	0	0.5747	16	31384257	16	31384257	*	rs7199585	Y	31395578	rs7199585	T	C	0.6493	-0.0066	0.0018	0.00021	690412	31395578	31384257	16	31384257	16	31384257	*	Y	0.138889	-3.66667
chr7:49580031:G:C	0.459	C	G	0.4283	0.0076	0.0102	36659	63137	0	0.9323	7	49580031	7	49580031	*	rs1978168	S	49619627	rs1978168	C	G	0.4361	0.012	0.0017	5.1e-12	692256	49619627	49580031	7	49580031	7	49580031	*	S	0.745098	7.05882
chr15:46039930:C:T	0.5181	T	C	0.3509	0.007	0.0108	36659	63137	0	0.6654	15	46039930	15	46039930	*	rs12708407	Y	46332128	rs12708407	T	C	0.3421	0.0097	0.0019	1.7e-07	681868	46332128	46039930	15	46039930	15	46039930	*	Y	0.648148	5.10526
chr17:65553143:T:C	0.3208	T	C	0.2691	-0.012	0.0121	36659	63137	0	0.5444	17	65553143	17	65553143	*	rs3923087	Y	63549261	rs3923087	T	C	0.2271	0.0076	0.0021	0.00034	675682	63549261	65553143	17	65553143	17	65553143	*	Y	-0.991736	3.61905
chr1:216154068:T:A	0.5219	A	T	0.8345	0.0089	0.0139	36659	63137	0	0.7379	1	216154068	1	216154068	*	rs687476	W	216327410	rs687476	A	T	0.8523	-0.0089	0.0024	0.00024	690678	216327410	216154068	1	216154068	1	216154068	*	W	0.640288	-3.70833
chr1:23018558:C:T	0.4447	T	C	0.8411	-0.0107	0.014	36659	63137	0	0.6539	1	23018558	1	23018558	*	rs561136	Y	23345051	rs561136	T	C	0.8544	-0.0199	0.0025	1e-15	691061	23345051	23018558	1	23018558	1	23018558	*	Y	-0.764286	-7.96
chr3:84936937:C:A	0.8487	A	C	0.3225	0.0021	0.0108	36659	63137	48.6	0.03497	3	84936937	3	84936937	*	rs6803322	M	84986088	rs6803322	A	C	0.3127	0.0141	0.0019	3.3e-14	688489	84986088	84936937	3	84936937	3	84936937	*	M	0.194444	7.42105
chr4:129751581:A:G	0.08913	A	G	0.6176	0.018	0.0106	36659	63137	7.5	0.3723	4	129751581	4	129751581	*	rs13126098	R	130672736	rs13126098	A	G	0.6037	-0.008	0.0018	6e-06	689309	130672736	129751581	4	129751581	4	129751581	*	R	1.69811	-4.44444
chr6:12150578:G:A	0.01808	A	G	0.3555	-0.025	0.0106	36659	63137	0	0.8719	6	12150578	6	12150578	*	rs3777760	R	12150811	rs3777760	A	G	0.3496	-0.0138	0.0018	2.5e-14	691494	12150811	12150578	6	12150578	6	12150578	*	R	-2.35849	-7.66667
chr2:23570708:T:C	0.4756	T	C	0.21	0.0091	0.0127	36659	63137	25.2	0.2038	2	23570708	2	23570708	*	rs1653722	Y	23793578	rs1653722	T	C	0.2157	-0.0101	0.0021	1.1e-06	688584	23793578	23570708	2	23570708	2	23570708	*	Y	0.716535	-4.80952
chr11:93473731:C:G	0.2635	C	G	0.5043	-0.0113	0.0101	36659	63137	0	0.8435	11	93473731	11	93473731	*	rs2605593	S	93206897	rs2605593	C	G	0.5099	0.0108	0.0017	3.7e-10	690894	93206897	93473731	11	93473731	11	93473731	*	S	-1.11881	6.35294
chr3:52234646:C:A	0.8321	A	C	0.1491	0.003	0.0142	36659	63137	0	0.6934	3	52234646	3	52234646	*	rs11714313	M	52268662	rs11714313	A	C	0.1499	-0.0098	0.0025	8.2e-05	560514	52268662	52234646	3	52234646	3	52234646	*	M	0.211268	-3.92
chr5:86827524:A:G	0.3812	A	G	0.5298	-0.0089	0.0102	36659	63137	0	0.8143	5	86827524	5	86827524	*	rs1582455	R	86123341	rs1582455	A	G	0.544	-0.0068	0.0017	9.6e-05	690566	86123341	86827524	5	86827524	5	86827524	*	R	-0.872549	-4
chr14:46365969:G:A	0.9061	A	G	0.4289	0.0012	0.0102	36659	63137	0	0.7831	14	46365969	14	46365969	*	rs8011612	R	46835172	rs8011612	A	G	0.4283	-0.0109	0.0017	2.7e-10	692218	46835172	46365969	14	46365969	14	46365969	*	R	0.117647	-6.41176
chr15:46174318:A:G	0.1529	A	G	0.7096	-0.0159	0.0111	36659	63137	0	0.8263	15	46174318	15	46174318	*	rs12912532	R	46466516	rs12912532	A	G	0.7163	-0.0107	0.0019	3e-08	690542	46466516	46174318	15	46174318	15	46174318	*	R	-1.43243	-5.63158
chr9:30791687:C:T	0.284	T	C	0.1844	-0.0139	0.013	36659	63137	0	0.755	9	30791687	9	30791687	*	rs2791595	Y	30791685	rs2791595	T	C	0.1889	0.0099	0.0022	5.8e-06	692191	30791685	30791687	9	30791687	9	30791687	*	Y	-1.06923	4.5
chr7:157268948:C:A	0.9703	A	C	0.7642	0.0004	0.0119	36659	63137	27.2	0.1854	7	157268948	7	157268948	*	rs7807	M	157061642	rs7807	A	C	0.7651	0.0087	0.002	1.9e-05	689305	157061642	157268948	7	157268948	7	157268948	*	M	0.0336134	4.35
chr2:220316982:A:G	0.9641	A	G	0.7176	-0.0005	0.0112	36659	63137	11.7	0.3324	2	220316982	2	220316982	*	rs4672975	R	221181703	rs4672975	A	G	0.7191	0.0074	0.0019	9e-05	691271	221181703	220316982	2	220316982	2	220316982	*	R	-0.0446429	3.89474
chr8:9579842:C:A	0.01693	A	C	0.2356	-0.0284	0.0119	36390	62462	28.9	0.1786	8	9579842	8	9579842	*	rs7834823	M	9437352	rs7834823	A	C	0.2349	0.0118	0.0021	1.3e-08	637371	9437352	9579842	8	9579842	8	9579842	*	M	-2.38655	5.61905
chr7:115024725:C:T	0.4172	T	C	0.2569	0.0094	0.0115	36659	63137	0	0.9822	7	115024725	7	115024725	*	rs1123065	Y	114664779	rs1123065	T	C	0.264	0.0095	0.0019	9.9e-07	692378	114664779	115024725	7	115024725	7	115024725	*	Y	0.817391	5
chr12:49872496:T:C	0.1351	T	C	0.3239	-0.0161	0.0108	36659	63137	0	0.5584	12	49872496	12	49872496	*	rs897057	Y	50266279	rs897057	T	C	0.3234	-0.021	0.0019	3.3e-29	676612	50266279	49872496	12	49872496	12	49872496	*	Y	-1.49074	-11.0526
chr18:54690239:C:T	0.4189	T	C	0.8088	-0.0104	0.0129	36659	63137	26	0.196	18	54690239	18	54690239	*	rs4477812	Y	52357470	rs4477812	T	C	0.7979	-0.0115	0.0021	7.6e-08	691612	52357470	54690239	18	54690239	18	54690239	*	Y	-0.806202	-5.47619
chr7:13562152:G:T	0.06027	T	G	0.1659	-0.026	0.0138	36659	63137	0	0.9683	7	13562152	7	13562152	*	rs12375026	K	13601777	rs12375026	T	G	0.1759	-0.0096	0.0023	2.6e-05	676722	13601777	13562152	7	13562152	7	13562152	*	K	-1.88406	-4.17391
chr6:142794623:T:C	0.2564	T	C	0.3378	-0.0122	0.0108	36659	63137	0	0.6754	6	142794623	6	142794623	*	rs533173	Y	143115760	rs533173	T	C	0.3182	0.0099	0.0019	1.5e-07	684988	143115760	142794623	6	142794623	6	142794623	*	Y	-1.12963	5.21053
chr2:938529:G:A	0.4021	A	G	0.0807	0.0155	0.0184	36659	63137	0	0.887	2	938529	2	938529	*	rs4971337	R	934215	rs4971337	A	G	0.07408	-0.0126	0.0033	0.00012	691452	934215	938529	2	938529	2	938529	*	R	0.842391	-3.81818
chr16:83541967:C:A	0.3683	A	C	0.3703	0.0095	0.0105	36659	63137	0	0.7875	16	83541967	16	83541967	*	rs4602028	M	83575572	rs4602028	A	C	0.3794	-0.0066	0.0018	0.00024	682747	83575572	83541967	16	83541967	16	83541967	*	M	0.904762	-3.66667
chr1:49348754:G:T	0.6649	T	G	0.6871	-0.0047	0.0109	36659	63137	0	0.5421	1	49348754	1	49348754	*	rs6658368	K	49814426	rs6658368	T	G	0.6778	-0.0187	0.0018	3e-24	691193	49814426	49348754	1	49348754	1	49348754	*	K	-0.431193	-10.3889
chr11:14933058:T:A	0.6127	A	T	0.4521	0.0052	0.0102	36659	63137	43.5	0.06049	11	14933058	11	14933058	*	rs2350203	W	14954604	rs2350203	A	T	0.448	-0.0078	0.0017	6.8e-06	691139	14954604	14933058	11	14933058	11	14933058	*	W	0.509804	-4.58824
chr16:64627786:A:G	0.013	A	G	0.4465	0.0252	0.0101	36659	63137	0	0.876	16	64627786	16	64627786	*	rs8050250	R	64661689	rs8050250	A	G	0.4406	0.0078	0.0017	5.6e-06	692520	64661689	64627786	16	64627786	16	64627786	*	R	2.49505	4.58824
chr10:111746043:C:T	0.1956	T	C	0.246	-0.0152	0.0117	36659	63137	27.1	0.1867	10	111746043	10	111746043	*	rs12770983	Y	113505801	rs12770983	T	C	0.2571	0.0082	0.002	4.6e-05	683938	113505801	111746043	10	111746043	10	111746043	*	Y	-1.29915	4.1
chr1:83913778:G:C	0.5726	C	G	0.5211	-0.0057	0.0101	36659	63137	0	0.8039	1	83913778	1	83913778	*	rs12410617	S	84379461	rs12410617	C	G	0.5357	0.0073	0.0017	2.5e-05	692449	84379461	83913778	1	83913778	1	83913778	*	S	-0.564356	4.29412
chr3:141147789:C:T	0.8242	T	C	0.1405	0.0034	0.0153	36659	63137	43.1	0.06281	3	141147789	3	141147789	*	rs2291043	Y	140866631	rs2291043	T	C	0.1377	0.0089	0.0025	0.00047	691684	140866631	141147789	3	141147789	3	141147789	*	Y	0.222222	3.56
chr6:153061090:T:C	0.3665	T	C	0.7124	0.01	0.0111	36659	63137	0	0.8103	6	153061090	6	153061090	*	rs3904837	Y	153382225	rs3904837	T	C	0.7031	-0.0135	0.0019	1.2e-12	691775	153382225	153061090	6	153061090	6	153061090	*	Y	0.900901	-7.10526
chr13:56447353:T:C	0.4531	T	C	0.4014	0.0077	0.0103	36659	63137	0	0.7875	13	56447353	13	56447353	*	rs9527513	Y	57021487	rs9527513	T	C	0.4079	0.0086	0.0018	8.6e-07	691826	57021487	56447353	13	56447353	13	56447353	*	Y	0.747573	4.77778
chr20:21498425:A:G	0.438	A	G	0.8759	-0.0119	0.0154	36659	63137	41.3	0.07349	20	21498425	20	21498425	*	rs13042739	R	21479063	rs13042739	A	G	0.871	-0.0121	0.0026	4.1e-06	685180	21479063	21498425	20	21498425	20	21498425	*	R	-0.772727	-4.65385
chr10:20492141:T:G	0.1882	T	G	0.9754	-0.0427	0.0324	36659	63137	0	0.8866	10	20492141	10	20492141	*	rs12262668	K	20781070	rs12262668	T	G	0.97661	0.0244	0.0057	2.1e-05	675047	20781070	20492141	10	20492141	10	20492141	*	K	-1.3179	4.2807
chr2:227016053:G:A	0.103	A	G	0.4028	-0.0169	0.0104	36659	63137	32.6	0.1377	2	227016053	2	227016053	*	rs13403281	R	227880769	rs13403281	A	G	0.4194	0.0078	0.0017	7.9e-06	691862	227880769	227016053	2	227016053	2	227016053	*	R	-1.625	4.58824
chr2:57805418:A:T	0.7569	A	T	0.3658	-0.0033	0.0105	36659	63137	4.3	0.4019	2	57805418	2	57805418	*	rs2683620	W	58032553	rs2683620	A	T	0.3783	0.0063	0.0018	0.00033	691212	58032553	57805418	2	57805418	2	57805418	*	W	-0.314286	3.5
chr5:31192521:G:T	0.6868	T	G	0.2404	0.0048	0.0118	36659	63137	32.2	0.1418	5	31192521	5	31192521	*	rs3806850	K	31192628	rs3806850	T	G	0.2334	-0.0074	0.002	0.00029	685490	31192628	31192521	5	31192521	5	31192521	*	K	0.40678	-3.7
chr14:29997260:G:A	0.8821	A	G	0.0401	0.0039	0.026	36659	63137	0	0.6691	14	29997260	14	29997260	*	rs10151686	R	30466466	rs10151686	A	G	0.03982	0.0326	0.0042	1e-14	778875	30466466	29997260	14	29997260	14	29997260	*	R	0.15	7.7619
chr14:46421178:G:A	0.9112	A	G	0.4258	-0.0011	0.0102	36659	63137	0	0.8916	14	46421178	14	46421178	*	rs12890259	R	46890381	rs12890259	A	G	0.4277	-0.0108	0.0017	4.6e-10	688063	46890381	46421178	14	46421178	14	46421178	*	R	-0.107843	-6.35294
chr3:88076539:T:C	0.4166	T	C	0.156	-0.0116	0.0142	36659	63137	2	0.4225	3	88076539	3	88076539	*	rs4858994	Y	88125689	rs4858994	T	C	0.1452	-0.0184	0.0024	1.1e-14	692584	88125689	88076539	3	88076539	3	88076539	*	Y	-0.816901	-7.66667
chr14:79499113:A:G	0.8178	A	G	0.6957	0.0025	0.011	36659	63137	0	0.8013	14	79499113	14	79499113	*	rs7145128	D	79965456	rs7145128	A	G	0.6907	-0.0194	0.0019	5e-25	687381	79965456	79499113	14	79499113	14	79499113	*	D	0.227273	-10.2105
chr5:88417096:G:A	0.9759	A	G	0.263	-0.0003	0.0116	36659	63137	0	0.5744	5	88417096	5	88417096	*	rs6452788	R	87712913	rs6452788	A	G	0.2504	-0.0174	0.002	6e-18	691189	87712913	88417096	5	88417096	5	88417096	*	R	-0.0258621	-8.7
chr5:64858687:A:G	0.3059	A	G	0.6915	-0.0112	0.0109	36659	63137	0	0.8561	5	64858687	5	64858687	*	rs6885447	R	64154514	rs6885447	A	G	0.6629	0.009	0.0018	8.2e-07	692444	64154514	64858687	5	64858687	5	64858687	*	R	-1.02752	5
chr18:2688165:C:A	0.8121	A	C	0.227	-0.0029	0.0123	36659	63137	34.2	0.1251	18	2688165	18	2688165	*	rs1561820	M	2688163	rs1561820	A	C	0.226	-0.0103	0.0021	8.2e-07	680346	2688163	2688165	18	2688165	18	2688165	*	M	-0.235772	-4.90476
chr13:20145927:C:G	0.6719	C	G	0.8928	0.0072	0.0171	36025	56356	0	0.6908	13	20145927	13	20145927	*	rs2031288	V	20720066	rs2031288	C	G	0.8936	-0.011	0.0029	0.00012	642081	20720066	20145927	13	20145927	13	20145927	*	V	0.421053	-3.7931
chr10:98185008:T:C	0.6241	T	C	0.7944	0.0061	0.0124	36659	63137	0	0.7811	10	98185008	10	98185008	*	rs7901698	Y	99944765	rs7901698	T	C	0.7957	-0.0083	0.0021	0.0001	680850	99944765	98185008	10	98185008	10	98185008	*	Y	0.491935	-3.95238
chr9:124303998:T:C	0.009304	T	C	0.4657	0.0266	0.0102	36659	63137	3.4	0.4105	9	124303998	9	124303998	*	rs10760349	Y	127066277	rs10760349	T	C	0.4611	-0.0102	0.0017	5.5e-09	682338	127066277	124303998	9	124303998	9	124303998	*	Y	2.60784	-6
chr9:124303998:T:C	0.009304	T	C	0.4657	0.0266	0.0102	36659	63137	3.4	0.4105	9	124303998	9	124303998	*	rs879267935	W	127066277	rs10760349	T	C	0.4611	-0.0102	0.0017	5.5e-09	682338	127066277	124303998	9	124303998	9	124303998	*	W	2.60784	-6
chr11:130886769:C:G	0.3843	C	G	0.5558	0.009	0.0104	36659	63137	0	0.9454	11	130886769	11	130886769	*	rs1893019	V	130756664	rs1893019	C	G	0.5472	-0.011	0.0017	2.4e-10	687778	130756664	130886769	11	130886769	11	130886769	*	V	0.865385	-6.47059
chr1:177876522:A:G	0.3916	A	G	0.81	-0.0111	0.0129	36659	63137	32.9	0.1358	1	177876522	1	177876522	*	rs16852055	R	177845657	rs16852055	A	G	0.8089	0.0163	0.0022	9.8e-14	773983	177845657	177876522	1	177876522	1	177876522	*	R	-0.860465	7.40909
chr18:53738142:C:T	0.1887	T	C	0.7067	0.0146	0.0111	36659	63137	23.5	0.22	18	53738142	18	53738142	*	rs4591216	Y	51264512	rs4591216	T	C	0.7163	0.0074	0.0019	0.00012	691118	51264512	53738142	18	53738142	18	53738142	*	Y	1.31532	3.89474
chr2:198005255:A:G	0.1522	A	G	0.7899	-0.0178	0.0124	36659	63137	30.5	0.1564	2	198005255	2	198005255	*	rs6434950	R	198869979	rs6434950	A	G	0.8117	0.0161	0.0022	9.6e-14	691961	198869979	198005255	2	198005255	2	198005255	*	R	-1.43548	7.31818
chr11:132054647:G:C	0.4225	C	G	0.5948	0.0084	0.0105	36659	63137	5.1	0.3951	11	132054647	11	132054647	*	rs1624506	S	131924541	rs1624506	C	G	0.5997	-0.0088	0.0018	1.3e-06	669036	131924541	132054647	11	132054647	11	132054647	*	S	0.8	-4.88889
chr1:109401271:C:T	0.9383	T	C	0.7186	-0.0009	0.0113	36659	63137	0	0.9561	1	109401271	1	109401271	*	rs10858092	Y	109943893	rs10858092	T	C	0.7109	-0.0101	0.0018	1.8e-08	794270	109943893	109401271	1	109401271	1	109401271	*	Y	-0.079646	-5.61111
chr9:82367483:T:A	0.471	A	T	0.2499	-0.0085	0.0118	36659	63137	6.3	0.3832	9	82367483	9	82367483	*	rs4877691	W	84982398	rs4877691	A	T	0.2459	-0.0078	0.002	9.6e-05	690297	84982398	82367483	9	82367483	9	82367483	*	W	-0.720339	-3.9
chr20:35628418:T:C	0.4934	T	C	0.9466	0.0154	0.0225	36659	63137	0	0.4726	20	35628418	20	35628418	*	rs6060517	Y	34216340	rs6060517	T	C	0.95329	0.0144	0.0041	0.00043	692081	34216340	35628418	20	35628418	20	35628418	*	Y	0.684444	3.5122
chr8:9681589:A:G	0.001111	A	G	0.3089	-0.036	0.011	36390	62462	17.7	0.2803	8	9681589	8	9681589	*	rs12541617	R	9539099	rs12541617	A	G	0.2958	0.0137	0.0019	3.5e-13	689713	9539099	9681589	8	9681589	8	9681589	*	R	-3.27273	7.21053
chr8:53382538:C:T	0.5047	T	C	0.0507	-0.0158	0.0237	36659	63137	1.1	0.4306	8	53382538	8	53382538	*	rs6981644	Y	54295098	rs6981644	T	C	0.05367	0.0149	0.0036	4.2e-05	691972	54295098	53382538	8	53382538	8	53382538	*	Y	-0.666667	4.13889
chr8:117903008:C:T	0.04963	T	C	0.3035	0.0216	0.011	36659	63137	25.8	0.1985	8	117903008	8	117903008	*	rs11784409	Y	118915247	rs11784409	T	C	0.3185	-0.0076	0.0018	4.1e-05	691088	118915247	117903008	8	117903008	8	117903008	*	Y	1.96364	-4.22222
chr11:30531353:G:A	0.7677	A	G	0.2489	-0.0034	0.0117	36659	63137	26.2	0.1941	11	30531353	11	30531353	*	rs6484488	R	30552900	rs6484488	A	G	0.2587	0.0076	0.002	0.00012	690840	30552900	30531353	11	30531353	11	30531353	*	R	-0.290598	3.8
chr7:75981831:G:A	0.9525	A	G	0.6605	0.0006	0.0108	36659	63137	48.3	0.03598	7	75981831	7	75981831	*	rs10954732	R	75611149	rs10954732	A	G	0.6783	-0.0089	0.0018	1.3e-06	690062	75611149	75981831	7	75981831	7	75981831	*	R	0.0555556	-4.94444
chr12:41532822:T:C	0.1573	T	C	0.9199	-0.0262	0.0186	36659	63137	21.5	0.2389	12	41532822	12	41532822	*	rs11615811	Y	41926624	rs11615811	T	C	0.92119	-0.0133	0.0032	2.7e-05	691413	41926624	41532822	12	41532822	12	41532822	*	Y	-1.4086	-4.15625
chr13:65472788:C:G	0.3049	C	G	0.3188	0.0112	0.0109	36659	63137	16.3	0.2881	13	65472788	13	65472788	*	rs1333165	S	66046920	rs1333165	C	G	0.314	-0.009	0.0019	1.1e-06	689179	66046920	65472788	13	65472788	13	65472788	*	S	1.02752	-4.73684
chr2:23790398:A:G	0.8857	A	G	0.2412	-0.0017	0.0119	36659	63137	20	0.2533	2	23790398	2	23790398	*	rs2551340	R	24013268	rs2551340	A	G	0.2489	0.0074	0.002	0.00019	691962	24013268	23790398	2	23790398	2	23790398	*	R	-0.142857	3.7
chr12:63896777:G:A	0.806	A	G	0.0688	0.005	0.0204	36659	63137	8.3	0.3652	12	63896777	12	63896777	*	rs11175204	V	64290557	rs11175204	A	G	0.06414	-0.0127	0.0035	0.00029	679483	64290557	63896777	12	63896777	12	63896777	*	V	0.245098	-3.62857
chr2:58731393:A:G	0.9125	A	G	0.8677	0.0016	0.015	36659	63137	23.3	0.2213	2	58731393	2	58731393	*	rs17049709	R	58958528	rs17049709	A	G	0.8725	-0.0178	0.0026	1.4e-11	688569	58958528	58731393	2	58731393	2	58731393	*	R	0.106667	-6.84615
chr2:2974273:C:A	0.4362	A	C	0.2099	-0.0097	0.0125	36659	63137	24.1	0.2144	2	2974273	2	2974273	*	rs6711460	H	2978045	rs6711460	A	C	0.2061	-0.0083	0.0022	0.00012	689774	2978045	2974273	2	2974273	2	2974273	*	H	-0.776	-3.77273
chr7:99466843:A:G	0.01492	A	G	0.8369	-0.0332	0.0136	36659	63137	0	0.5035	7	99466843	7	99466843	*	rs13240600	R	99064466	rs13240600	A	G	0.8448	0.0204	0.0024	3.5e-17	692233	99064466	99466843	7	99466843	7	99466843	*	R	-2.44118	8.5
chr6:45041427:T:C	0.5219	T	C	0.5727	0.0065	0.0102	36659	63137	0	0.6728	6	45041427	6	45041427	*	rs10948198	Y	45009164	rs10948198	T	C	0.5793	0.0066	0.0017	0.00015	689073	45009164	45041427	6	45041427	6	45041427	*	Y	0.637255	3.88235
chr3:34677042:C:A	0.1711	A	C	0.4395	0.014	0.0102	36659	63137	0	0.6542	3	34677042	3	34677042	*	rs6789238	M	34718534	rs6789238	A	C	0.4464	0.0083	0.0018	2.2e-06	688977	34718534	34677042	3	34677042	3	34677042	*	M	1.37255	4.61111
chr18:43242906:T:A	0.3981	A	T	0.1964	0.0109	0.0129	36659	63137	6.9	0.3777	18	43242906	18	43242906	*	rs17664496	W	40822871	rs17664496	A	T	0.2054	-0.0096	0.0021	7.8e-06	692415	40822871	43242906	18	43242906	18	43242906	*	W	0.844961	-4.57143
chr12:132922074:G:T	0.9701	T	G	0.4877	-0.0004	0.0102	36659	63137	0	0.9755	12	132922074	12	132922074	*	rs1278603	K	133498660	rs1278603	T	G	0.4842	-0.007	0.0017	5.4e-05	692131	133498660	132922074	12	132922074	12	132922074	*	K	-0.0392157	-4.11765
chr5:168025625:T:G	0.8554	T	G	0.8702	-0.0028	0.0152	36659	63137	4.1	0.4035	5	168025625	5	168025625	*	rs9764066	K	167452630	rs9764066	T	G	0.8659	0.012	0.0026	2.6e-06	688711	167452630	168025625	5	168025625	5	168025625	*	K	-0.184211	4.61538
chr1:65280236:C:T	0.2395	T	C	0.5001	0.012	0.0102	36659	63137	0	0.8382	1	65280236	1	65280236	*	rs7544627	Y	65745919	rs7544627	T	C	0.5078	0.0066	0.0017	0.00014	686449	65745919	65280236	1	65280236	1	65280236	*	Y	1.17647	3.88235
chr1:108016707:G:C	0.535	C	G	0.7066	-0.007	0.0113	36390	62462	0	0.6783	1	108016707	1	108016707	*	rs1625809	B	108559329	rs1625809	C	G	0.7123	-0.007	0.0019	0.00024	692082	108559329	108016707	1	108016707	1	108016707	*	B	-0.619469	-3.68421
chr3:102422607:A:G	0.6253	A	G	0.5885	-0.0051	0.0104	36659	63137	0	0.485	3	102422607	3	102422607	*	rs3891857	R	102141451	rs3891857	A	G	0.5838	0.0075	0.0018	2.2e-05	679848	102141451	102422607	3	102422607	3	102422607	*	R	-0.490385	4.16667
chr2:50056879:T:C	0.3443	T	C	0.3129	0.0103	0.0109	36659	63137	8.9	0.3597	2	50056879	2	50056879	*	rs6545147	Y	50284017	rs6545147	T	C	0.322	0.0131	0.0018	9e-13	691468	50284017	50056879	2	50056879	2	50056879	*	Y	0.944954	7.27778
chr9:30416812:G:A	0.3902	A	G	0.6931	0.0095	0.011	36659	63137	9.8	0.3507	9	30416812	9	30416812	*	rs10757947	R	30416810	rs10757947	A	G	0.7077	-0.0085	0.0019	1.2e-05	682695	30416810	30416812	9	30416812	9	30416812	*	R	0.863636	-4.47368
chr7:39271049:T:C	0.5505	T	C	0.441	-0.0061	0.0102	36659	63137	0	0.5449	7	39271049	7	39271049	*	rs12531819	Y	39310648	rs12531819	T	C	0.4303	0.0069	0.0017	7.7e-05	692473	39310648	39271049	7	39271049	7	39271049	*	Y	-0.598039	4.05882
chr10:64930713:G:T	0.9525	T	G	0.5003	-0.0006	0.0101	36659	63137	0	0.6107	10	64930713	10	64930713	*	rs10761875	K	66690471	rs10761875	T	G	0.5108	-0.0076	0.0017	1e-05	688160	66690471	64930713	10	64930713	10	64930713	*	K	-0.0594059	-4.47059
chr4:57906094:C:T	0.3172	T	C	0.339	0.0107	0.0107	36659	63137	26.5	0.1918	4	57906094	4	57906094	*	rs9992403	B	58772260	rs9992403	T	C	0.3423	0.0066	0.0018	0.00029	691494	58772260	57906094	4	57906094	4	57906094	*	B	1	3.66667
chr8:59741702:G:A	0.6429	A	G	0.722	-0.0053	0.0113	36659	63137	0	0.9899	8	59741702	8	59741702	*	rs1949102	R	60654261	rs1949102	A	G	0.7367	0.0097	0.0019	6.6e-07	689968	60654261	59741702	8	59741702	8	59741702	*	R	-0.469027	5.10526
chr18:60773826:A:G	0.9935	A	G	0.4716	0.0001	0.0101	36659	63137	0	0.5072	18	60773826	18	60773826	*	rs1378483	R	58441059	rs1378483	A	G	0.4792	0.0063	0.0017	0.00027	691813	58441059	60773826	18	60773826	18	60773826	*	R	0.00990099	3.70588
chr5:144999952:G:T	0.6506	T	G	0.5403	0.0046	0.0101	36659	63137	0	0.6239	5	144999952	5	144999952	*	rs11167883	K	144379515	rs11167883	T	G	0.5396	0.0066	0.0017	0.00015	688082	144379515	144999952	5	144999952	5	144999952	*	K	0.455446	3.88235
chr5:64861637:C:A	0.3098	A	C	0.3085	0.0111	0.0109	36659	63137	0	0.8566	5	64861637	5	64861637	*	rs12657262	M	64157464	rs12657262	A	C	0.3371	-0.0091	0.0018	6e-07	692449	64157464	64861637	5	64861637	5	64861637	*	M	1.01835	-5.05556
chr10:124890470:C:T	0.1985	T	C	0.1913	0.0165	0.0128	36659	63137	47.7	0.03871	10	124890470	10	124890470	*	rs12261638	Y	126579039	rs12261638	T	C	0.1859	-0.0119	0.0023	1.4e-07	660910	126579039	124890470	10	124890470	10	124890470	*	Y	1.28906	-5.17391
chr12:108000068:G:A	0.00598	A	G	0.2242	0.0332	0.0121	36659	63137	0	0.9526	12	108000068	12	108000068	*	rs12316047	R	108393845	rs12316047	A	G	0.2211	-0.017	0.0021	1.4e-16	689178	108393845	108000068	12	108000068	12	108000068	*	R	2.7438	-8.09524
chr17:2640167:C:A	0.9979	A	C	0.3049	0	0.0111	36659	63137	0	0.8602	17	2640167	17	2640167	*	rs4609889	M	2543461	rs4609889	A	C	0.3237	-0.0076	0.002	0.00014	509482	2543461	2640167	17	2640167	17	2640167	*	M	0	-3.8
chr2:174268554:C:A	0.1564	A	C	0.214	-0.0175	0.0123	36659	63137	0	0.6888	2	174268554	2	174268554	*	rs11687678	M	175133282	rs11687678	A	C	0.209	0.0097	0.0021	5.8e-06	691740	175133282	174268554	2	174268554	2	174268554	*	M	-1.42276	4.61905
chr2:182243758:T:C	0.8359	T	C	0.8234	0.0027	0.0132	36659	63137	19.1	0.2615	2	182243758	2	182243758	*	rs2568675	Y	183108485	rs2568675	T	C	0.8267	0.0102	0.0023	7.7e-06	684661	183108485	182243758	2	182243758	2	182243758	*	Y	0.204545	4.43478
chr15:98752341:G:A	0.7919	A	G	0.6331	-0.0028	0.0106	36659	63137	57.2	0.009448	15	98752341	15	98752341	*	rs4966024	R	99295570	rs4966024	A	G	0.6264	-0.0087	0.0018	2.2e-06	683313	99295570	98752341	15	98752341	15	98752341	*	R	-0.264151	-4.83333
chr1:65886052:A:G	0.9017	A	G	0.5167	0.0013	0.0103	36659	63137	27.8	0.1797	1	65886052	1	65886052	*	rs7547294	R	66351735	rs7547294	A	G	0.5045	-0.0065	0.0017	0.00017	685733	66351735	65886052	1	65886052	1	65886052	*	R	0.126214	-3.82353
chr11:70677436:A:G	0.7333	A	G	0.3723	0.0036	0.0105	36659	63137	0	0.6305	11	70677436	11	70677436	*	rs2282489	R	70523541	rs2282489	A	G	0.3731	0.0066	0.0018	0.00021	687242	70523541	70677436	11	70677436	11	70677436	*	R	0.342857	3.66667
chr1:72771143:C:T	0.8622	T	C	0.8049	-0.0022	0.0128	36659	63137	13.6	0.3142	1	72771143	1	72771143	*	rs2841187	Y	73236826	rs2841187	T	C	0.8127	0.0112	0.0022	2.6e-07	691953	73236826	72771143	1	72771143	1	72771143	*	Y	-0.171875	5.09091
chr11:31631665:G:A	0.6572	A	G	0.4409	0.0045	0.0102	36659	63137	18	0.2726	11	31631665	11	31631665	*	rs11031434	R	31653212	rs11031434	A	G	0.4652	-0.0066	0.0017	0.00014	691296	31653212	31631665	11	31631665	11	31631665	*	R	0.441176	-3.88235
chr12:1992642:G:A	0.2338	A	G	0.1404	-0.0172	0.0145	36390	62462	0	0.6692	12	1992642	12	1992642	*	rs2470433	R	2101808	rs2470433	A	G	0.1524	0.0103	0.0024	1.6e-05	691623	2101808	1992642	12	1992642	12	1992642	*	R	-1.18621	4.29167
chr12:108061086:T:C	0.005405	T	C	0.776	-0.0335	0.0121	36659	63137	0	0.9022	12	108061086	12	108061086	*	rs11113705	Y	108454863	rs11113705	T	C	0.7777	0.0166	0.0021	1.1e-15	690358	108454863	108061086	12	108061086	12	108061086	*	Y	-2.7686	7.90476
chr20:37513879:C:T	0.5918	T	C	0.2431	-0.0064	0.012	36659	63137	0	0.6398	20	37513879	20	37513879	*	rs2425354	Y	36142281	rs2425354	T	C	0.224	0.0074	0.0021	0.00035	691238	36142281	37513879	20	37513879	20	37513879	*	Y	-0.533333	3.52381
chr2:218637409:G:A	0.3364	A	G	0.5616	0.0099	0.0103	36659	63137	0	0.4937	2	218637409	2	218637409	*	rs2278529	R	219502132	rs2278529	A	G	0.5704	-0.0113	0.0017	5.9e-11	692210	219502132	218637409	2	218637409	2	218637409	*	R	0.961165	-6.64706
chr5:87001969:T:C	0.02533	T	C	0.4505	0.023	0.0103	36659	63137	49.9	0.02952	5	87001969	5	87001969	*	rs12516183	Y	86297786	rs12516183	T	C	0.4334	0.0098	0.0017	1.7e-08	688794	86297786	87001969	5	87001969	5	87001969	*	Y	2.23301	5.76471
chr15:43919670:G:A	0.06706	A	G	0.2922	-0.0208	0.0114	36659	63137	0	0.8731	15	43919670	15	43919670	*	rs2016840	R	44211868	rs2016840	A	G	0.268	-0.007	0.002	0.00041	671074	44211868	43919670	15	43919670	15	43919670	*	R	-1.82456	-3.5
chr7:5322709:C:T	0.08945	T	C	0.6473	0.0186	0.0109	36390	62462	20.3	0.2563	7	5322709	7	5322709	*	rs3892911	Y	5362340	rs3892911	T	C	0.6332	-0.0093	0.0019	5.3e-07	652509	5362340	5322709	7	5322709	7	5322709	*	Y	1.70642	-4.89474
chr12:113273459:A:G	1.671e-05	A	G	0.922	-0.0826	0.0192	36659	63137	30	0.1606	12	113273459	12	113273459	*	rs2303617	R	113711264	rs2303617	A	G	0.93434	-0.0155	0.0034	3.9e-06	692263	113711264	113273459	12	113273459	12	113273459	*	R	-4.30208	-4.55882
chr1:107438694:G:A	0.08922	A	G	0.1615	0.0233	0.0137	36659	63137	33	0.1345	1	107438694	1	107438694	*	rs1444038	R	107981316	rs1444038	A	G	0.1664	0.01	0.0023	1.4e-05	690425	107981316	107438694	1	107438694	1	107438694	*	R	1.70073	4.34783
chr14:90247376:A:C	0.6166	A	C	0.4106	0.0053	0.0105	36659	63137	0	0.8463	14	90247376	14	90247376	*	rs11628812	M	90713720	rs11628812	A	C	0.3966	-0.0072	0.0018	3.9e-05	690103	90713720	90247376	14	90247376	14	90247376	*	M	0.504762	-4
chr5:102257105:T:A	0.7624	A	T	0.7374	0.0035	0.0115	36659	63137	0	0.471	5	102257105	5	102257105	*	rs261101	W	101592809	rs261101	A	T	0.7262	-0.0074	0.0019	0.00012	692293	101592809	102257105	5	102257105	5	102257105	*	W	0.304348	-3.89474
chr9:135056541:A:T	0.4048	A	T	0.8624	0.0123	0.0147	36659	63137	0	0.7601	9	135056541	9	135056541	*	rs11103659	W	137948387	rs11103659	A	T	0.848	-0.0104	0.0024	1.2e-05	691404	137948387	135056541	9	135056541	9	135056541	*	W	0.836735	-4.33333
chr9:129541853:G:A	0.7025	A	G	0.7457	0.0046	0.0119	36659	63137	14.5	0.3055	9	129541853	9	129541853	*	rs2489642	R	132304132	rs2489642	A	G	0.7483	-0.0076	0.002	0.00018	676150	132304132	129541853	9	129541853	9	129541853	*	R	0.386555	-3.8
chr8:115613480:C:T	0.1161	T	C	0.573	0.0162	0.0103	36659	63137	0	0.9454	8	115613480	8	115613480	*	rs2737215	Y	116625707	rs2737215	T	C	0.5628	-0.0097	0.0017	2.8e-08	682817	116625707	115613480	8	115613480	8	115613480	*	Y	1.57282	-5.70588
chr5:102745186:G:A	0.507	A	G	0.4206	-0.0068	0.0102	36659	63137	25.4	0.202	5	102745186	5	102745186	*	rs425025	R	102080890	rs425025	A	G	0.4324	0.0096	0.0017	3.2e-08	692582	102080890	102745186	5	102745186	5	102745186	*	R	-0.666667	5.64706
chr4:180512282:T:C	0.1066	T	C	0.3997	-0.0166	0.0103	36659	63137	0	0.8896	4	180512282	4	180512282	*	rs2546611	Y	181433435	rs2546611	T	C	0.3749	0.0075	0.0018	2.1e-05	689086	181433435	180512282	4	180512282	4	180512282	*	Y	-1.61165	4.16667
chr11:92054758:G:A	0.7293	A	G	0.3274	-0.0037	0.0108	36659	63137	0	0.9052	11	92054758	11	92054758	*	rs11019765	R	91787924	rs11019765	A	G	0.3272	0.0078	0.0019	2.6e-05	690391	91787924	92054758	11	92054758	11	92054758	*	R	-0.342593	4.10526
chr17:48181731:A:C	0.4189	A	C	0.4094	-0.0083	0.0102	36659	63137	0	0.9224	17	48181731	17	48181731	*	rs3805370	M	46259093	rs3805370	A	C	0.4019	0.0076	0.0018	1.4e-05	692313	46259093	48181731	17	48181731	17	48181731	*	M	-0.813725	4.22222
chr3:11584990:T:C	0.03401	T	C	0.8521	0.0305	0.0144	36659	63137	0	0.8015	3	11584990	3	11584990	*	rs17609108	Y	11626464	rs17609108	T	C	0.8482	-0.0165	0.0025	3.6e-11	682273	11626464	11584990	3	11584990	3	11584990	*	Y	2.11806	-6.6
chr6:131567007:G:A	0.5294	A	G	0.1703	0.0085	0.0135	36659	63137	44.9	0.05268	6	131567007	6	131567007	*	rs2608937	R	131888147	rs2608937	A	G	0.1793	0.014	0.0023	6.6e-10	684830	131888147	131567007	6	131567007	6	131567007	*	R	0.62963	6.08696
chr9:31138664:G:A	0.649	A	G	0.7557	-0.0055	0.0122	36659	63137	0	0.9495	9	31138664	9	31138664	*	rs10758017	R	31138662	rs10758017	A	G	0.7501	-0.0101	0.002	4.7e-07	674604	31138662	31138664	9	31138664	9	31138664	*	R	-0.45082	-5.05
chr2:198752434:C:T	0.2571	T	C	0.3462	0.0122	0.0107	36659	63137	44.5	0.0547	2	198752434	2	198752434	*	rs7588872	Y	199617158	rs7588872	T	C	0.3574	0.007	0.0019	0.00017	674241	199617158	198752434	2	198752434	2	198752434	*	Y	1.14019	3.68421
chr2:36432223:T:C	0.8334	T	C	0.4241	0.0021	0.0102	36659	63137	0	0.5344	2	36432223	2	36432223	*	rs848500	Y	36659366	rs848500	T	C	0.4267	-0.0063	0.0017	0.00029	690911	36659366	36432223	2	36432223	2	36432223	*	Y	0.205882	-3.70588
chr6:68962147:A:G	0.2412	A	G	0.6788	0.0126	0.0107	36659	63137	52.2	0.02176	6	68962147	6	68962147	*	rs3798971	R	69672039	rs3798971	A	G	0.6874	0.0065	0.0019	0.00049	689661	69672039	68962147	6	68962147	6	68962147	*	R	1.17757	3.42105
chr5:86898211:A:G	0.01325	A	G	0.5139	0.0252	0.0102	36659	63137	50.9	0.02581	5	86898211	5	86898211	*	rs4920774	R	86194028	rs4920774	A	G	0.4878	0.0082	0.0017	2e-06	689377	86194028	86898211	5	86898211	5	86898211	*	R	2.47059	4.82353
chr3:81828995:T:C	0.3416	T	C	0.5424	-0.0097	0.0102	36659	63137	48.5	0.03543	3	81828995	3	81828995	*	rs2244294	Y	81878146	rs2244294	T	C	0.5481	0.0089	0.0017	2.4e-07	690791	81878146	81828995	3	81828995	3	81828995	*	Y	-0.95098	5.23529
chr8:109114041:A:G	0.713	A	G	0.6562	-0.0039	0.0106	36659	63137	0	0.6817	8	109114041	8	109114041	*	rs4446710	R	110126270	rs4446710	A	G	0.6427	0.0064	0.0018	0.00031	690530	110126270	109114041	8	109114041	8	109114041	*	R	-0.367925	3.55556
chr1:184763135:G:T	0.2912	T	G	0.5163	0.0107	0.0101	36659	63137	15.8	0.2931	1	184763135	1	184763135	*	rs861581	K	184732269	rs861581	T	G	0.5358	0.007	0.0018	6.1e-05	671738	184732269	184763135	1	184763135	1	184763135	*	K	1.05941	3.88889
chr15:98725030:C:T	0.8418	T	C	0.309	0.0022	0.0109	36659	63137	50.5	0.02754	15	98725030	15	98725030	*	rs4616271	Y	99268259	rs4616271	T	C	0.3279	0.0077	0.0019	4.5e-05	686067	99268259	98725030	15	98725030	15	98725030	*	Y	0.201835	4.05263
chr16:62858527:G:C	0.4469	C	G	0.4773	-0.0078	0.0102	36294	57031	0	0.4613	16	62858527	16	62858527	*	rs8059538	S	62892431	rs8059538	C	G	0.4859	-0.0109	0.0017	3.5e-10	685080	62892431	62858527	16	62858527	16	62858527	*	S	-0.764706	-6.41176
chr10:107518674:C:T	0.5651	T	C	0.2736	0.0065	0.0113	36659	63137	4.8	0.3972	10	107518674	10	107518674	*	rs1676801	Y	109278432	rs1676801	T	C	0.2516	-0.0088	0.002	9.2e-06	690818	109278432	107518674	10	107518674	10	107518674	*	Y	0.575221	-4.4
chr2:186131454:C:G	0.2267	C	G	0.8248	-0.016	0.0132	36659	63137	25.9	0.1976	2	186131454	2	186131454	*	rs10189763	S	186996181	rs10189763	C	G	0.8262	0.0118	0.0023	2.7e-07	692393	186996181	186131454	2	186131454	2	186131454	*	S	-1.21212	5.13043
chr3:121807357:G:A	0.4531	A	G	0.6094	0.0078	0.0103	36659	63137	0	0.8268	3	121807357	3	121807357	*	rs4543051	R	121526204	rs4543051	A	G	0.6277	-0.0073	0.0018	4.1e-05	692561	121526204	121807357	3	121807357	3	121807357	*	R	0.757282	-4.05556
chr18:55015478:A:G	0.7194	A	G	0.2906	-0.0041	0.0113	36659	63137	21.3	0.2407	18	55015478	18	55015478	*	rs4605248	R	52682709	rs4605248	A	G	0.2769	-0.007	0.0019	0.00029	685554	52682709	55015478	18	55015478	18	55015478	*	R	-0.362832	-3.68421
chr2:42616959:A:G	0.3808	A	G	0.3009	0.0097	0.0111	36659	63137	28.6	0.1726	2	42616959	2	42616959	*	rs6730799	R	42844099	rs6730799	A	G	0.3031	-0.0072	0.0019	0.00013	688751	42844099	42616959	2	42616959	2	42616959	*	R	0.873874	-3.78947
chr15:26757739:A:T	0.1473	A	T	0.6918	0.016	0.011	36659	63137	35.2	0.1173	15	26757739	15	26757739	*	rs7178713	W	27002886	rs7178713	A	T	0.6875	0.0094	0.0019	6.9e-07	679118	27002886	26757739	15	26757739	15	26757739	*	W	1.45455	4.94737
chr8:10828422:C:A	0.1624	A	C	0.2178	0.017	0.0122	36390	62462	0	0.4866	8	10828422	8	10828422	*	rs7817252	M	10685932	rs7817252	A	C	0.2273	-0.0119	0.0021	7.1e-09	691287	10685932	10828422	8	10828422	8	10828422	*	M	1.39344	-5.66667
chr4:38492475:A:C	0.443	A	C	0.8584	-0.0111	0.0144	36659	63137	0	0.4803	4	38492475	4	38492475	*	rs6840552	M	38494096	rs6840552	A	C	0.8651	-0.009	0.0026	0.00044	692182	38494096	38492475	4	38492475	4	38492475	*	M	-0.770833	-3.46154
chr3:81588694:G:A	0.8153	A	G	0.5432	0.0024	0.0102	36659	63137	1.6	0.4267	3	81588694	3	81588694	*	rs6792379	R	81637845	rs6792379	A	G	0.5555	0.0085	0.0017	9.3e-07	689383	81637845	81588694	3	81588694	3	81588694	*	R	0.235294	5
chr2:44466285:C:T	0.3769	T	C	0.5958	-0.0091	0.0102	36659	63137	49.7	0.03037	2	44466285	2	44466285	*	rs2166453	Y	44693424	rs2166453	T	C	0.6011	0.0082	0.0017	7.4e-07	789989	44693424	44466285	2	44466285	2	44466285	*	Y	-0.892157	4.82353
chr20:35155806:A:C	0.2496	A	C	0.7703	0.0137	0.0119	36659	63137	26.5	0.1917	20	35155806	20	35155806	*	rs11696967	M	33743609	rs11696967	A	C	0.7792	-0.0079	0.002	6.4e-05	795489	33743609	35155806	20	35155806	20	35155806	*	M	1.15126	-3.95
chr14:35303734:A:G	0.04464	A	G	0.8753	-0.0306	0.0152	36659	63137	26.3	0.1938	14	35303734	14	35303734	*	rs10141237	R	35772940	rs10141237	A	G	0.8804	0.015	0.0027	2e-08	689677	35772940	35303734	14	35303734	14	35303734	*	R	-2.01316	5.55556
chr2:200192768:G:A	0.4929	A	G	0.7891	-0.0085	0.0125	36659	63137	17.4	0.2779	2	200192768	2	200192768	*	rs7565417	R	201057491	rs7565417	A	G	0.7805	0.0097	0.0021	3.3e-06	688864	201057491	200192768	2	200192768	2	200192768	*	R	-0.68	4.61905
chr6:24313995:G:T	0.7261	T	G	0.5921	-0.0036	0.0104	36659	63137	0	0.5683	6	24313995	6	24313995	*	rs2185599	D	24314223	rs2185599	T	G	0.5866	-0.0068	0.0018	0.00015	686247	24314223	24313995	6	24313995	6	24313995	*	D	-0.346154	-3.77778
chr22:27207946:C:A	0.03258	A	C	0.8404	0.0304	0.0142	36294	57031	0	0.5991	22	27207946	22	27207946	*	rs559474	M	27603908	rs559474	A	C	0.8312	-0.0087	0.0023	0.00014	688899	27603908	27207946	22	27207946	22	27207946	*	M	2.14085	-3.78261
chr2:46746261:T:A	0.6748	A	T	0.3723	0.0044	0.0105	36659	63137	31.2	0.1503	2	46746261	2	46746261	*	rs7584870	W	46973400	rs7584870	A	T	0.3873	-0.0124	0.0017	1.3e-12	692363	46973400	46746261	2	46746261	2	46746261	*	W	0.419048	-7.29412
chr5:153985868:T:G	0.09219	T	G	0.3985	0.0173	0.0103	36659	63137	0	0.6406	5	153985868	5	153985868	*	rs4354102	K	153365428	rs4354102	T	G	0.3727	-0.0121	0.0018	7.7e-12	692574	153365428	153985868	5	153985868	5	153985868	*	K	1.67961	-6.72222
chr20:42574253:C:T	0.3401	T	C	0.4318	0.0098	0.0102	36659	63137	6.4	0.3824	20	42574253	20	42574253	*	rs6130169	Y	41202893	rs6130169	T	C	0.4221	-0.007	0.0017	6.2e-05	690221	41202893	42574253	20	42574253	20	42574253	*	Y	0.960784	-4.11765
chr6:51447212:C:T	0.08765	T	C	0.188	-0.022	0.0129	36659	63137	19.6	0.2565	6	51447212	6	51447212	*	rs12194414	Y	51312010	rs12194414	T	C	0.1817	-0.0136	0.0022	1.2e-09	688805	51312010	51447212	6	51447212	6	51447212	*	Y	-1.70543	-6.18182
chr6:160370338:C:G	0.8034	C	G	0.5176	0.0025	0.0101	36659	63137	0	0.8324	6	160370338	6	160370338	*	rs3127574	V	160791370	rs3127574	C	G	0.5116	0.0097	0.0016	1.8e-09	787699	160791370	160370338	6	160370338	6	160370338	*	V	0.247525	6.0625
chr3:52086193:T:C	0.4225	T	C	0.8512	-0.0114	0.0143	36659	63137	7.6	0.3711	3	52086193	3	52086193	*	rs9828327	Y	52120209	rs9828327	T	C	0.8455	0.0084	0.0024	0.00045	685557	52120209	52086193	3	52086193	3	52086193	*	Y	-0.797203	3.5
chr1:97910689:C:T	0.8436	T	C	0.7687	0.0024	0.0121	36659	63137	0	0.9598	1	97910689	1	97910689	*	rs9727976	Y	98376245	rs9727976	T	C	0.7653	-0.0129	0.002	3.3e-10	678128	98376245	97910689	1	97910689	1	97910689	*	Y	0.198347	-6.45
chr2:220326288:T:C	0.1337	T	C	0.0798	0.0284	0.0189	36294	57031	0	0.7523	2	220326288	2	220326288	*	rs1454550	Y	221191009	rs1454550	T	C	0.08027	-0.0117	0.0033	0.00036	686460	221191009	220326288	2	220326288	2	220326288	*	Y	1.50265	-3.54545
chr6:21045777:G:A	0.6148	A	G	0.1945	-0.0064	0.0128	36659	63137	15.6	0.2957	6	21045777	6	21045777	*	rs201326	R	21046008	rs201326	A	G	0.1957	-0.0079	0.0021	0.00012	794624	21046008	21045777	6	21045777	6	21045777	*	R	-0.5	-3.7619
chr1:50116500:A:C	0.5435	A	C	0.6568	-0.0065	0.0107	36659	63137	21.8	0.2358	1	50116500	1	50116500	*	rs967582	M	50582172	rs967582	A	C	0.6433	-0.0152	0.0018	3.7e-17	691597	50582172	50116500	1	50116500	1	50116500	*	M	-0.607477	-8.44444
chr3:85565994:A:G	0.9063	A	G	0.7707	-0.0014	0.0119	36659	63137	55.7	0.01253	3	85565994	3	85565994	*	rs9810724	R	85615144	rs9810724	A	G	0.7729	-0.0151	0.0021	2.2e-13	687884	85615144	85565994	3	85565994	3	85565994	*	R	-0.117647	-7.19048
chr8:130881316:G:A	0.8471	A	G	0.4179	0.002	0.0101	36659	63137	16.2	0.2895	8	130881316	8	130881316	*	rs10098645	R	131893562	rs10098645	A	G	0.4022	0.0072	0.0018	3.9e-05	687847	131893562	130881316	8	130881316	8	130881316	*	R	0.19802	4
chr2:53826784:G:C	0.4216	C	G	0.4639	-0.0081	0.0101	36659	63137	12.3	0.3272	2	53826784	2	53826784	*	rs698854	V	54053921	rs698854	C	G	0.4731	-0.0073	0.0017	2e-05	688899	54053921	53826784	2	53826784	2	53826784	*	V	-0.80198	-4.29412
chr8:32446867:T:G	0.4957	T	G	0.5637	0.0069	0.0101	36659	63137	0	0.8928	8	32446867	8	32446867	*	rs4458837	K	32304383	rs4458837	T	G	0.5648	-0.0082	0.0017	2.8e-06	688808	32304383	32446867	8	32446867	8	32446867	*	K	0.683168	-4.82353
chr1:219462942:T:C	0.3111	T	C	0.3948	-0.0104	0.0103	36659	63137	17.1	0.2805	1	219462942	1	219462942	*	rs12030989	Y	219636284	rs12030989	T	C	0.4196	0.0085	0.0017	1.2e-06	692387	219636284	219462942	1	219462942	1	219462942	*	Y	-1.00971	5
chr15:73958964:T:C	0.07002	T	C	0.8397	0.0251	0.0138	36659	63137	0	0.5716	15	73958964	15	73958964	*	rs11854876	Y	74251305	rs11854876	T	C	0.816	-0.0101	0.0023	7.4e-06	687974	74251305	73958964	15	73958964	15	73958964	*	Y	1.81884	-4.3913
chr2:86423351:T:G	0.1497	T	G	0.2517	0.0169	0.0117	36659	63137	0	0.6831	2	86423351	2	86423351	*	rs11693352	K	86650474	rs11693352	T	G	0.2388	0.0124	0.002	4.2e-10	692213	86650474	86423351	2	86423351	2	86423351	*	K	1.44444	6.2
chr3:79775082:C:T	0.7056	T	C	0.1321	0.0057	0.015	36659	63137	0	0.9902	3	79775082	3	79775082	*	rs1827435	Y	79824232	rs1827435	T	C	0.1415	-0.0122	0.0024	5.8e-07	687685	79824232	79775082	3	79775082	3	79775082	*	Y	0.38	-5.08333
chr8:115735831:T:C	0.6893	T	C	0.249	-0.0047	0.0118	36659	63137	0	0.6301	8	115735831	8	115735831	*	rs2694049	Y	116748057	rs2694049	T	C	0.2505	-0.0176	0.002	1.4e-18	691275	116748057	115735831	8	115735831	8	115735831	*	Y	-0.398305	-8.8
chr8:9937398:G:A	0.01241	A	G	0.8078	0.0324	0.0129	36390	62462	0	0.4865	8	9937398	8	9937398	*	rs588760	R	9794908	rs588760	A	G	0.8121	-0.0088	0.0024	0.00025	528778	9794908	9937398	8	9937398	8	9937398	*	R	2.51163	-3.66667
chr6:70601359:G:A	0.2793	A	G	0.3792	0.0113	0.0105	36659	63137	32	0.1432	6	70601359	6	70601359	*	rs1917344	R	71311062	rs1917344	A	G	0.3641	0.0065	0.0018	0.00041	636197	71311062	70601359	6	70601359	6	70601359	*	R	1.07619	3.61111
chr3:102455245:T:C	0.5011	T	C	0.5878	-0.007	0.0104	36659	63137	0	0.5736	3	102455245	3	102455245	*	rs1473269	Y	102174089	rs1473269	T	C	0.5843	0.0074	0.0018	4.2e-05	625109	102174089	102455245	3	102455245	3	102455245	*	Y	-0.673077	4.11111
chr1:92513797:A:G	0.2664	A	G	0.2108	0.0137	0.0123	36659	63137	52.8	0.01979	1	92513797	1	92513797	*	rs6603979	R	92979354	rs6603979	A	G	0.2072	0.0137	0.0021	1.2e-10	690487	92979354	92513797	1	92513797	1	92513797	*	R	1.11382	6.52381
chr11:133238393:A:G	0.5317	A	G	0.8906	0.0103	0.0164	36659	63137	46.9	0.04234	11	133238393	11	133238393	*	rs935992	R	133108288	rs935992	A	G	0.8832	0.012	0.0027	1.4e-05	685785	133108288	133238393	11	133238393	11	133238393	*	R	0.628049	4.44444
chr13:53840429:A:G	0.6688	A	G	0.8445	-0.0059	0.0139	36659	63137	0	0.8976	13	53840429	13	53840429	*	rs9316670	R	54414564	rs9316670	A	G	0.8465	-0.0117	0.0024	1.2e-06	692510	54414564	53840429	13	53840429	13	53840429	*	R	-0.42446	-4.875
chr13:27251255:C:A	0.7758	A	C	0.0338	0.008	0.0282	36659	63137	40.5	0.07878	13	27251255	13	27251255	*	rs11620448	M	27825392	rs11620448	A	C	0.02953	-0.0168	0.0046	0.0003	661802	27825392	27251255	13	27251255	13	27251255	*	M	0.283688	-3.65217
chr12:16904861:C:A	0.4577	A	C	0.019	-0.0284	0.0382	36659	63137	0	0.8956	12	16904861	12	16904861	*	rs978562	M	17057795	rs978562	A	C	0.01146	-0.0257	0.0068	0.00015	671844	17057795	16904861	12	16904861	12	16904861	*	M	-0.743455	-3.77941
chr13:32733547:G:A	0.2168	A	G	0.4475	0.0125	0.0101	36659	63137	47	0.04191	13	32733547	13	32733547	*	rs1929939	R	33307684	rs1929939	A	G	0.4488	-0.0147	0.0017	1.6e-17	689499	33307684	32733547	13	32733547	13	32733547	*	R	1.23762	-8.64706
chr11:47385888:C:A	1.112e-09	A	C	0.3822	0.0632	0.0104	36659	63137	0	0.5608	11	47385888	11	47385888	*	rs11606287	M	47407439	rs11606287	A	C	0.3619	-0.0133	0.0017	1.7e-14	775134	47407439	47385888	11	47385888	11	47385888	*	M	6.07692	-7.82353
chr10:22159156:C:T	0.01306	T	C	0.1024	0.0413	0.0166	36659	63137	0	0.9709	10	22159156	10	22159156	*	rs12768091	Y	22448085	rs12768091	T	C	0.103	0.0112	0.0029	0.00011	692045	22448085	22159156	10	22159156	10	22159156	*	Y	2.48795	3.86207
chr10:83524282:T:G	0.164	T	G	0.3934	-0.0145	0.0104	36659	63137	0	0.9461	10	83524282	10	83524282	*	rs10787992	K	85284038	rs10787992	T	G	0.4014	-0.007	0.0018	7.2e-05	691943	85284038	83524282	10	83524282	10	83524282	*	K	-1.39423	-3.88889
chr2:134924027:T:A	0.01586	A	T	0.2473	0.0289	0.012	36659	63137	0	0.4658	2	134924027	2	134924027	*	rs17323495	W	135681597	rs17323495	A	T	0.2087	-0.0111	0.0022	5.9e-07	684212	135681597	134924027	2	134924027	2	134924027	*	W	2.40833	-5.04545
chr17:48174029:T:C	0.424	T	C	0.4094	-0.0082	0.0102	36659	63137	0	0.923	17	48174029	17	48174029	*	rs1316657	Y	46251391	rs1316657	T	C	0.4019	0.0076	0.0018	1.8e-05	692318	46251391	48174029	17	48174029	17	48174029	*	Y	-0.803922	4.22222
chr15:64726327:C:T	0.2211	T	C	0.8755	0.0195	0.016	36659	63137	0	0.9066	15	64726327	15	64726327	*	rs7403103	Y	65018526	rs7403103	T	C	0.8806	-0.0114	0.0027	2.1e-05	691494	65018526	64726327	15	64726327	15	64726327	*	Y	1.21875	-4.22222
chr17:5102016:A:G	0.02725	A	G	0.466	0.0223	0.0101	36659	63137	0	0.7407	17	5102016	17	5102016	*	rs6502843	R	5005311	rs6502843	A	G	0.4606	0.0082	0.0017	6.9e-07	781072	5005311	5102016	17	5102016	17	5102016	*	R	2.20792	4.82353
chr5:67805442:C:T	0.5958	T	C	0.1382	-0.008	0.0151	36659	63137	0	0.8893	5	67805442	5	67805442	*	rs1490821	H	67101270	rs1490821	T	C	0.1339	-0.0088	0.0025	0.00048	690035	67101270	67805442	5	67805442	5	67805442	*	H	-0.529801	-3.52
chr6:25789162:T:A	0.4292	A	T	0.1196	0.0122	0.0155	36659	63137	19.7	0.2555	6	25789162	6	25789162	*	rs10214468	W	25789390	rs10214468	A	T	0.115	0.0131	0.0024	4.6e-08	793992	25789390	25789162	6	25789162	6	25789162	*	W	0.787097	5.45833
chr2:62687948:C:T	0.7831	T	C	0.2005	-0.0035	0.0126	36659	63137	0	0.5082	2	62687948	2	62687948	*	rs360789	Y	62915083	rs360789	T	C	0.192	-0.0083	0.0022	0.00013	692593	62915083	62687948	2	62687948	2	62687948	*	Y	-0.277778	-3.77273
chr2:229714659:T:C	0.9827	T	C	0.8888	-0.0003	0.016	36659	63137	19.3	0.26	2	229714659	2	229714659	*	rs6723161	Y	230579375	rs6723161	T	C	0.867	0.0149	0.0026	7.5e-09	692296	230579375	229714659	2	229714659	2	229714659	*	Y	-0.01875	5.73077
chr7:148032157:A:T	0.5128	A	T	0.6487	-0.0069	0.0106	36659	63137	0	0.8011	7	148032157	7	148032157	*	rs7797264	W	147729249	rs7797264	A	T	0.6363	0.0089	0.0018	8.2e-07	683198	147729249	148032157	7	148032157	7	148032157	*	W	-0.650943	4.94444
chr10:59343862:C:T	0.249	T	C	0.6213	-0.0121	0.0105	36659	63137	0	0.518	10	59343862	10	59343862	*	rs10826280	Y	61103622	rs10826280	T	C	0.6242	-0.0072	0.0018	5e-05	691746	61103622	59343862	10	59343862	10	59343862	*	Y	-1.15238	-4
chr3:53711085:G:C	0.5838	C	G	0.2688	-0.0063	0.0115	36659	63137	0	0.5432	3	53711085	3	53711085	*	rs4687736	S	53745112	rs4687736	C	G	0.2635	-0.0135	0.002	5.5e-12	681812	53745112	53711085	3	53711085	3	53711085	*	S	-0.547826	-6.75
chr5:141792924:C:G	0.07167	C	G	0.1311	-0.0279	0.0155	36659	63137	33.2	0.133	5	141792924	5	141792924	*	rs460388	S	141172491	rs460388	C	G	0.1163	-0.0098	0.0027	0.00033	691341	141172491	141792924	5	141792924	5	141792924	*	S	-1.8	-3.62963
chr2:76947286:C:G	0.5845	C	G	0.5427	-0.0056	0.0102	36659	63137	0	0.7376	2	76947286	2	76947286	*	rs10192262	S	77174412	rs10192262	C	G	0.5575	0.006	0.0017	0.00047	690746	77174412	76947286	2	76947286	2	76947286	*	S	-0.54902	3.52941
chr17:9893668:G:A	0.0007043	A	G	0.2709	-0.0389	0.0115	36659	63137	18.1	0.2709	17	9893668	17	9893668	*	rs7220089	R	9796985	rs7220089	A	G	0.2944	0.01	0.0019	1.4e-07	684518	9796985	9893668	17	9893668	17	9893668	*	R	-3.38261	5.26316
chr3:94397695:A:G	0.5753	A	G	0.8415	0.0078	0.0139	36659	63137	25.6	0.1999	3	94397695	3	94397695	*	rs9865748	R	94116539	rs9865748	A	G	0.8516	-0.0107	0.0025	1.3e-05	684672	94116539	94397695	3	94397695	3	94397695	*	R	0.561151	-4.28
chr20:39810129:T:C	0.2752	T	C	0.643	0.0115	0.0105	36659	63137	1.3	0.4287	20	39810129	20	39810129	*	rs11086761	Y	38438771	rs11086761	T	C	0.6552	-0.0072	0.0018	9.4e-05	686606	38438771	39810129	20	39810129	20	39810129	*	Y	1.09524	-4
chr20:24949449:G:A	0.5003	A	G	0.1272	-0.0102	0.0152	36659	63137	0	0.9454	20	24949449	20	24949449	*	rs227653	R	24930085	rs227653	A	G	0.1247	0.0129	0.0026	8.5e-07	692373	24930085	24949449	20	24949449	20	24949449	*	R	-0.671053	4.96154
chr12:19083532:C:G	0.1331	C	G	0.9752	0.0492	0.0328	36659	63137	0	0.8382	12	19083532	12	19083532	*	rs17444998	B	19236466	rs17444998	C	G	0.97293	0.0267	0.0056	2.2e-06	674508	19236466	19083532	12	19083532	12	19083532	*	B	1.5	4.76786
chr4:2978728:T:C	0.02508	T	C	0.6405	0.0235	0.0105	36659	63137	35.1	0.1178	4	2978728	4	2978728	*	rs2040061	Y	2980455	rs2040061	T	C	0.6462	0.0079	0.0018	9.9e-06	691957	2980455	2978728	4	2978728	4	2978728	*	Y	2.2381	4.38889
chr21:41867002:A:T	0.1039	A	T	0.9131	-0.029	0.0179	36659	63137	5	0.3959	21	41867002	21	41867002	*	rs12482809	W	43287111	rs12482809	A	T	0.91558	0.0112	0.0031	0.00028	677781	43287111	41867002	21	41867002	21	41867002	*	W	-1.62011	3.6129
chr2:76889977:T:G	0.6138	T	G	0.8049	-0.0064	0.0127	36659	63137	0	0.7741	2	76889977	2	76889977	*	rs17333404	K	77117103	rs17333404	T	G	0.8026	0.0078	0.0022	0.00029	687631	77117103	76889977	2	76889977	2	76889977	*	K	-0.503937	3.54545
chr3:88918452:G:C	0.6268	C	G	0.5369	0.0049	0.0101	36659	63137	45.1	0.05162	3	88918452	3	88918452	*	rs9856774	S	88967602	rs9856774	C	G	0.5392	0.0068	0.0017	8.4e-05	685359	88967602	88918452	3	88918452	3	88918452	*	S	0.485149	4
chr6:119711216:G:T	0.2718	T	G	0.1977	-0.0138	0.0126	36659	63137	24.8	0.2072	6	119711216	6	119711216	*	rs11751720	K	120032370	rs11751720	T	G	0.1996	0.0109	0.0021	3e-07	692148	120032370	119711216	6	119711216	6	119711216	*	K	-1.09524	5.19048
chr16:71984518:T:C	0.2853	T	C	0.7389	0.0122	0.0115	36659	63137	51.2	0.02504	16	71984518	16	71984518	*	rs10492825	Y	72018417	rs10492825	T	C	0.7409	-0.0083	0.0019	1.1e-05	795428	72018417	71984518	16	71984518	16	71984518	*	Y	1.06087	-4.36842
chr8:28986204:G:A	0.7962	A	G	0.6394	0.0027	0.0105	36659	63137	9.7	0.3517	8	28986204	8	28986204	*	rs12674777	R	28843721	rs12674777	A	G	0.6524	-0.0069	0.0018	0.00013	691993	28843721	28986204	8	28986204	8	28986204	*	R	0.257143	-3.83333
chr9:11448773:G:A	0.1748	A	G	0.2486	-0.0158	0.0116	36659	63137	0	0.7344	9	11448773	9	11448773	*	rs7038987	R	11448773	rs7038987	A	G	0.2333	0.0112	0.0021	7e-08	692220	11448773	11448773	9	11448773	9	11448773	*	R	-1.36207	5.33333
chr18:75794635:C:T	0.3817	T	C	0.6888	0.0098	0.0113	36659	63137	2.8	0.4152	18	75794635	18	75794635	*	rs2187254	Y	73506590	rs2187254	T	C	0.7152	-0.0128	0.0019	2.2e-11	692075	73506590	75794635	18	75794635	18	75794635	*	Y	0.867257	-6.73684
chr4:133081446:G:T	0.4427	T	G	0.4445	0.0078	0.0102	36659	63137	0	0.7937	4	133081446	4	133081446	*	rs7675895	K	134002601	rs7675895	T	G	0.4514	0.0063	0.0017	0.00028	691176	134002601	133081446	4	133081446	4	133081446	*	K	0.764706	3.70588
chr16:82884247:T:C	0.09255	T	C	0.3168	0.0185	0.011	36659	63137	0	0.5763	16	82884247	16	82884247	*	rs929848	Y	82917852	rs929848	T	C	0.3025	-0.0072	0.0019	0.00014	687776	82917852	82884247	16	82884247	16	82884247	*	Y	1.68182	-3.78947
chr17:48183877:G:C	0.0672	C	G	0.2239	-0.0221	0.0121	36659	63137	40.7	0.07729	17	48183877	17	48183877	*	rs1316643	S	46261239	rs1316643	C	G	0.2337	-0.0101	0.002	4.7e-07	691035	46261239	48183877	17	48183877	17	48183877	*	S	-1.82645	-5.05
chr10:51947989:T:A	0.6049	A	T	0.7471	0.0061	0.0117	36659	63137	2.4	0.4193	10	51947989	10	51947989	*	rs7092969	W	53707749	rs7092969	A	T	0.7549	0.0075	0.002	0.00018	688808	53707749	51947989	10	51947989	10	51947989	*	W	0.521368	3.75
chr1:68904154:G:T	0.9437	T	G	0.8848	0.0012	0.0166	36659	63137	0	0.7603	1	68904154	1	68904154	*	rs7551318	K	69369837	rs7551318	T	G	0.8992	0.0113	0.0031	0.00029	663349	69369837	68904154	1	68904154	1	68904154	*	K	0.0722892	3.64516
chr3:173389653:T:C	0.1096	T	C	0.4686	0.0165	0.0103	36659	63137	0	0.7264	3	173389653	3	173389653	*	rs247975	Y	173107443	rs247975	T	C	0.455	-0.0146	0.0018	8.7e-17	677083	173107443	173389653	3	173389653	3	173389653	*	Y	1.60194	-8.11111
chr15:59634747:A:C	0.8663	A	C	0.3756	0.0019	0.0112	36659	63137	0	0.9573	15	59634747	15	59634747	*	rs4775191	M	59926946	rs4775191	A	C	0.3442	0.0081	0.0018	9.8e-06	685166	59926946	59634747	15	59634747	15	59634747	*	M	0.169643	4.5
chr1:90946029:C:T	0.5196	T	C	0.1214	-0.01	0.0155	36659	63137	28.7	0.1717	1	90946029	1	90946029	*	rs17131245	Y	91411586	rs17131245	T	C	0.1286	-0.0102	0.0026	6.9e-05	685667	91411586	90946029	1	90946029	1	90946029	*	Y	-0.645161	-3.92308
chr1:95777766:T:C	0.01225	T	C	0.2084	0.0316	0.0126	36659	63137	0	0.9911	1	95777766	1	95777766	*	rs10783017	Y	96243322	rs10783017	T	C	0.2103	-0.0093	0.0021	8.9e-06	691957	96243322	95777766	1	95777766	1	95777766	*	Y	2.50794	-4.42857
chr7:39239723:T:C	0.5536	T	C	0.8305	-0.008	0.0135	36659	63137	0	0.685	7	39239723	7	39239723	*	rs6956858	Y	39279322	rs6956858	T	C	0.8362	0.0093	0.0024	8.3e-05	689640	39279322	39239723	7	39239723	7	39239723	*	Y	-0.592593	3.875
chr3:49416679:A:G	0.8323	A	G	0.6831	0.0023	0.0108	36659	63137	0	0.5695	3	49416679	3	49416679	*	rs9814873	R	49454112	rs9814873	A	G	0.7022	0.0144	0.0019	1e-14	692305	49454112	49416679	3	49416679	3	49416679	*	R	0.212963	7.57895
chr6:27734646:G:T	0.6492	T	G	0.0812	0.0085	0.0187	36659	63137	50.7	0.02651	6	27734646	6	27734646	*	rs13193542	K	27702425	rs13193542	T	G	0.08893	0.0107	0.0028	0.00012	691360	27702425	27734646	6	27734646	6	27734646	*	K	0.454545	3.82143
chr3:132003242:G:T	0.8092	T	G	0.3252	-0.0026	0.0108	36659	63137	0	0.4987	3	132003242	3	132003242	*	rs13081722	K	131722086	rs13081722	T	G	0.3331	-0.0093	0.002	3e-06	662173	131722086	132003242	3	132003242	3	132003242	*	K	-0.240741	-4.65
chr3:171126720:A:G	0.271	A	G	0.9202	-0.0206	0.0187	36659	63137	0	0.531	3	171126720	3	171126720	*	rs7624967	R	170844509	rs7624967	A	G	0.92598	-0.0129	0.0033	0.00012	670907	170844509	171126720	3	171126720	3	171126720	*	R	-1.1016	-3.90909
chr3:67018668:A:C	0.8285	A	C	0.2174	0.0027	0.0125	36659	63137	22.7	0.2277	3	67018668	3	67018668	*	rs6798954	M	67069092	rs6798954	A	C	0.2047	0.009	0.0021	2.6e-05	684221	67069092	67018668	3	67018668	3	67018668	*	M	0.216	4.28571
chr10:127449780:T:A	0.9946	A	T	0.3932	-0.0001	0.0105	36659	63137	12.6	0.324	10	127449780	10	127449780	*	rs11018104	W	129248044	rs11018104	A	T	0.3969	0.0068	0.0018	0.0002	650100	129248044	127449780	10	127449780	10	127449780	*	W	-0.00952381	3.77778
chr8:10298784:C:T	0.5832	T	C	0.1242	-0.0084	0.0153	36390	62462	34.6	0.1314	8	10298784	8	10298784	*	rs11249983	Y	10156294	rs11249983	T	C	0.1215	0.0149	0.0026	1.2e-08	690798	10156294	10298784	8	10298784	8	10298784	*	Y	-0.54902	5.73077
chr2:118078947:C:T	0.2515	T	C	0.0654	0.0233	0.0203	36659	63137	31.1	0.151	2	118078947	2	118078947	*	rs11679259	Y	118836523	rs11679259	T	C	0.06326	-0.0156	0.0035	8.2e-06	691184	118836523	118078947	2	118078947	2	118078947	*	Y	1.14778	-4.45714
chr6:61545606:A:T	0.03893	A	T	0.4051	-0.0216	0.0105	36659	63137	0.5	0.4362	6	61545606	6	61545606	*	rs9354825	W	62255511	rs9354825	A	T	0.3876	0.0078	0.0018	1e-05	688620	62255511	61545606	6	61545606	6	61545606	*	W	-2.05714	4.33333
chr14:35340327:G:A	0.1153	A	G	0.097	0.0268	0.017	36659	63137	29.2	0.1676	14	35340327	14	35340327	*	rs17513024	R	35809533	rs17513024	A	G	0.09308	-0.0156	0.003	1.3e-07	692251	35809533	35340327	14	35340327	14	35340327	*	R	1.57647	-5.2
chr2:104361574:G:A	0.1962	A	G	0.2044	0.0162	0.0125	36659	63137	0	0.4689	2	104361574	2	104361574	*	rs6756815	R	104978032	rs6756815	A	G	0.2236	0.0076	0.0021	0.00022	686370	104978032	104361574	2	104361574	2	104361574	*	R	1.296	3.61905
chr22:49026812:G:T	0.1671	T	G	0.7906	0.0175	0.0127	36659	63137	0	0.4425	22	49026812	22	49026812	*	rs9616409	K	49422624	rs9616409	T	G	0.7839	0.0104	0.0021	6.6e-07	685590	49422624	49026812	22	49026812	22	49026812	*	K	1.37795	4.95238
chr15:76635981:C:T	0.02061	T	C	0.8657	-0.0344	0.0149	36659	63137	0	0.4517	15	76635981	15	76635981	*	rs1443110	H	76928322	rs1443110	T	C	0.8662	0.0088	0.0025	0.00046	692418	76928322	76635981	15	76635981	15	76635981	*	H	-2.30872	3.52
chr11:132009367:G:A	0.4952	A	G	0.8523	0.01	0.0147	36294	57031	0	0.5073	11	132009367	11	132009367	*	rs473154	R	131879261	rs473154	A	G	0.8595	0.0096	0.0025	0.00011	680863	131879261	132009367	11	132009367	11	132009367	*	R	0.680272	3.84
chr4:64392893:A:C	0.1266	A	C	0.0609	0.0356	0.0233	36659	63137	0	0.9981	4	64392893	4	64392893	*	rs1552215	M	65258611	rs1552215	A	C	0.04724	0.015	0.0039	0.00015	691942	65258611	64392893	4	64392893	4	64392893	*	M	1.5279	3.84615
chr1:57411448:T:C	0.926	T	C	0.8893	-0.0015	0.0162	36659	63137	28.5	0.1732	1	57411448	1	57411448	*	rs561221	Y	57877120	rs561221	T	C	0.8912	-0.0147	0.0029	2.6e-07	688090	57877120	57411448	1	57411448	1	57411448	*	Y	-0.0925926	-5.06897
chr16:1632280:A:G	0.6883	A	G	0.8301	-0.0054	0.0134	36659	63137	7.4	0.3731	16	1632280	16	1632280	*	rs3169425	R	1682281	rs3169425	A	G	0.8321	-0.0083	0.0023	0.00038	692125	1682281	1632280	16	1632280	16	1632280	*	R	-0.402985	-3.6087
chr4:45098289:G:A	0.6533	A	G	0.7956	0.0057	0.0127	36659	63137	14.6	0.3052	4	45098289	4	45098289	*	rs1858413	R	45100306	rs1858413	A	G	0.8093	0.0152	0.0021	2.2e-13	794691	45100306	45098289	4	45098289	4	45098289	*	R	0.448819	7.2381
chr10:51121263:A:G	0.6712	A	G	0.1495	-0.0061	0.0144	36659	63137	28.5	0.1741	10	51121263	10	51121263	*	rs7918898	R	52881023	rs7918898	A	G	0.1403	-0.0102	0.0025	3.3e-05	692163	52881023	51121263	10	51121263	10	51121263	*	R	-0.423611	-4.08
chr12:122508464:C:T	0.01488	T	C	0.5322	0.0249	0.0102	36659	63137	1.3	0.4289	12	122508464	12	122508464	*	rs10773230	Y	122993011	rs10773230	T	C	0.5486	0.0112	0.0017	7.7e-11	690975	122993011	122508464	12	122508464	12	122508464	*	Y	2.44118	6.58824
chr12:122610494:T:C	0.9709	T	C	0.7645	-0.0004	0.0119	36659	63137	24.7	0.2081	12	122610494	12	122610494	*	rs1392237	Y	123095041	rs1392237	T	C	0.7573	-0.0103	0.002	4.3e-07	636770	123095041	122610494	12	122610494	12	122610494	*	Y	-0.0336134	-5.15
chr8:76150452:T:C	0.598	T	C	0.4441	-0.0054	0.0103	36659	63137	23	0.2241	8	76150452	8	76150452	*	rs6985418	Y	77062687	rs6985418	T	C	0.4307	-0.0121	0.0017	3e-12	691948	77062687	76150452	8	76150452	8	76150452	*	Y	-0.524272	-7.11765
chr3:154574887:G:A	0.5452	A	G	0.1052	0.0099	0.0164	36659	63137	0	0.6429	3	154574887	3	154574887	*	rs6770742	R	154292676	rs6770742	A	G	0.1062	-0.0155	0.0028	3.6e-08	680267	154292676	154574887	3	154574887	3	154574887	*	R	0.603659	-5.53571
chr3:88117796:C:T	0.4563	T	C	0.8428	0.0106	0.0142	36659	63137	3.7	0.4078	3	88117796	3	88117796	*	rs4580585	Y	88166946	rs4580585	T	C	0.8533	0.0183	0.0024	1.3e-14	692605	88166946	88117796	3	88117796	3	88117796	*	Y	0.746479	7.625
chr10:82462524:T:G	0.05955	T	G	0.7121	-0.021	0.0112	36659	63137	2.9	0.4149	10	82462524	10	82462524	*	rs1937968	K	84222280	rs1937968	T	G	0.7091	0.0074	0.0019	0.00012	682517	84222280	82462524	10	82462524	10	82462524	*	K	-1.875	3.89474
chr12:115612868:A:G	0.3874	A	G	0.8078	0.0111	0.0128	36659	63137	11.2	0.3372	12	115612868	12	115612868	*	rs1486405	R	116050673	rs1486405	A	G	0.8174	0.0077	0.0022	0.0005	691262	116050673	115612868	12	115612868	12	115612868	*	R	0.867188	3.5
chr1:92556726:A:G	0.2579	A	G	0.212	0.0139	0.0123	36659	63137	53.9	0.01679	1	92556726	1	92556726	*	rs6603988	R	93022283	rs6603988	A	G	0.2072	0.0135	0.0021	1.8e-10	690499	93022283	92556726	1	92556726	1	92556726	*	R	1.13008	6.42857
chr17:40231788:A:G	0.5656	A	G	0.8911	0.0094	0.0163	36659	63137	0	0.8267	17	40231788	17	40231788	*	rs9916782	R	38388040	rs9916782	A	G	0.8946	-0.0125	0.0028	9.7e-06	691815	38388040	40231788	17	40231788	17	40231788	*	R	0.576687	-4.46429
chr2:103704052:G:A	0.113	A	G	0.4391	0.0161	0.0102	36659	63137	0	0.8973	2	103704052	2	103704052	*	rs11675245	R	104320510	rs11675245	A	G	0.4596	-0.0112	0.0017	7.1e-11	691792	104320510	103704052	2	103704052	2	103704052	*	R	1.57843	-6.58824
chr4:59045235:C:A	0.5275	A	C	0.0161	0.0258	0.0409	36496	62732	28.9	0.1784	4	59045235	4	59045235	*	rs13108446	M	59910953	rs13108446	A	C	0.01655	0.0261	0.0069	0.00016	669808	59910953	59045235	4	59045235	4	59045235	*	M	0.630807	3.78261
chr5:108023011:G:A	0.1092	A	G	0.168	0.0216	0.0135	36659	63137	0	0.8019	5	108023011	5	108023011	*	rs288164	R	107358712	rs288164	A	G	0.1702	-0.0247	0.0023	3.1e-27	691902	107358712	108023011	5	108023011	5	108023011	*	R	1.6	-10.7391
chr2:46611108:C:G	0.2162	C	G	0.583	-0.0127	0.0102	36659	63137	22.5	0.2288	2	46611108	2	46611108	*	rs13000706	S	46838247	rs13000706	C	G	0.5833	0.0102	0.0017	4e-09	689995	46838247	46611108	2	46611108	2	46611108	*	S	-1.2451	6
chr14:88063047:G:A	0.1582	A	G	0.7329	0.0161	0.0114	36659	63137	0	0.7983	14	88063047	14	88063047	*	rs12884716	R	88529391	rs12884716	A	G	0.7351	-0.0102	0.0019	1.4e-07	692321	88529391	88063047	14	88063047	14	88063047	*	R	1.41228	-5.36842
chr3:127850090:A:G	0.2309	A	G	0.6088	0.0124	0.0103	36659	63137	55.8	0.01224	3	127850090	3	127850090	*	rs10439996	R	127568933	rs10439996	A	G	0.6106	0.0067	0.0018	0.00019	688710	127568933	127850090	3	127850090	3	127850090	*	R	1.20388	3.72222
chr1:78110933:G:C	0.3412	C	G	0.2482	-0.0111	0.0117	36659	63137	0	0.9332	1	78110933	1	78110933	*	rs524031	S	78576617	rs524031	C	G	0.2388	-0.0141	0.002	1.5e-12	691084	78576617	78110933	1	78110933	1	78110933	*	S	-0.948718	-7.05
chr2:10829317:C:T	0.3115	T	C	0.525	0.0102	0.0101	36659	63137	0	0.6692	2	10829317	2	10829317	*	rs1734443	Y	10969443	rs1734443	T	C	0.5255	0.0061	0.0017	0.00036	689386	10969443	10829317	2	10829317	2	10829317	*	Y	1.0099	3.58824
chr1:11224279:A:G	0.7518	A	G	0.2792	-0.0036	0.0115	36659	63137	0	0.4877	1	11224279	1	11224279	*	rs10779751	R	11284336	rs10779751	A	G	0.2744	0.0139	0.0018	2.5e-14	794997	11284336	11224279	1	11224279	1	11224279	*	R	-0.313043	7.72222
chr13:60167042:C:A	0.1311	A	C	0.5588	-0.0154	0.0102	36659	63137	19.6	0.2567	13	60167042	13	60167042	*	rs1415632	M	60741176	rs1415632	A	C	0.5719	-0.0078	0.0017	7.2e-06	687985	60741176	60167042	13	60167042	13	60167042	*	M	-1.5098	-4.58824
chr11:8756242:A:G	0.61	A	G	0.3675	-0.0054	0.0106	36659	63137	0	0.9724	11	8756242	11	8756242	*	rs4929934	R	8777789	rs4929934	A	G	0.3409	-0.0081	0.0018	1.2e-05	690376	8777789	8756242	11	8756242	11	8756242	*	R	-0.509434	-4.5
chr8:50229771:G:C	0.7024	C	G	0.2681	0.0044	0.0115	36659	63137	16.7	0.2849	8	50229771	8	50229771	*	rs13251587	S	51142331	rs13251587	C	G	0.2809	-0.0075	0.0019	0.0001	687951	51142331	50229771	8	50229771	8	50229771	*	S	0.382609	-3.94737
chr2:56992150:C:T	0.9243	T	C	0.5129	-0.001	0.0101	36659	63137	0	0.4495	2	56992150	2	56992150	*	rs6717495	Y	57219285	rs6717495	T	C	0.5163	0.0075	0.0017	1.2e-05	682481	57219285	56992150	2	56992150	2	56992150	*	Y	-0.0990099	4.41176
chr4:28555846:A:G	0.7284	A	G	0.4835	0.0035	0.0101	36659	63137	44	0.05732	4	28555846	4	28555846	*	rs2471714	R	28557468	rs2471714	A	G	0.4823	-0.0079	0.0017	3.8e-06	692440	28557468	28555846	4	28555846	4	28555846	*	R	0.346535	-4.64706
chr1:10690138:G:A	0.7672	A	G	0.4952	0.0031	0.0105	36390	62462	3.5	0.4081	1	10690138	1	10690138	*	rs532573	D	10750195	rs532573	A	G	0.4923	-0.0084	0.0018	1.9e-06	646039	10750195	10690138	1	10690138	1	10690138	*	D	0.295238	-4.66667
chr8:9713935:T:C	0.005142	T	C	0.2896	-0.0315	0.0112	36390	62462	25.5	0.209	8	9713935	8	9713935	*	rs7459728	Y	9571445	rs7459728	T	C	0.2929	0.0136	0.0018	2.9e-14	793034	9571445	9713935	8	9713935	8	9713935	*	Y	-2.8125	7.55556
chr8:32469095:G:A	0.5979	A	G	0.1985	0.0066	0.0126	36659	63137	0	0.6507	8	32469095	8	32469095	*	rs17644096	R	32326611	rs17644096	A	G	0.2022	0.0096	0.0021	7.8e-06	691673	32326611	32469095	8	32469095	8	32469095	*	R	0.52381	4.57143
chr3:45252223:G:A	0.2247	A	G	0.1854	0.0159	0.0131	36659	63137	0	0.8463	3	45252223	3	45252223	*	rs4683095	R	45293715	rs4683095	A	G	0.1767	-0.0088	0.0023	0.00013	684343	45293715	45252223	3	45252223	3	45252223	*	R	1.21374	-3.82609
chr15:35609230:T:C	0.3501	T	C	0.2786	-0.0111	0.0118	36659	63137	0	0.9685	15	35609230	15	35609230	*	rs319894	Y	35901431	rs319894	T	C	0.2605	-0.0077	0.002	0.00011	690292	35901431	35609230	15	35609230	15	35609230	*	Y	-0.940678	-3.85
chr4:170713551:C:T	0.6107	T	C	0.2529	-0.0059	0.0116	36659	63137	0	0.625	4	170713551	4	170713551	*	rs9312487	Y	171634702	rs9312487	T	C	0.2484	-0.0134	0.002	3.2e-11	687636	171634702	170713551	4	170713551	4	170713551	*	Y	-0.508621	-6.7
chr15:60625904:A:T	0.4087	A	T	0.5462	-0.0085	0.0102	36659	63137	0	0.5638	15	60625904	15	60625904	*	rs339985	W	60918103	rs339985	A	T	0.5562	-0.012	0.0017	4.8e-12	689805	60918103	60625904	15	60625904	15	60625904	*	W	-0.833333	-7.05882
chr8:59742081:T:A	0.4702	A	T	0.7125	-0.0081	0.0112	36659	63137	0	0.9883	8	59742081	8	59742081	*	rs10113297	W	60654640	rs10113297	A	T	0.7308	0.01	0.0019	2.5e-07	687669	60654640	59742081	8	59742081	8	59742081	*	W	-0.723214	5.26316
chr8:14417935:C:A	0.3135	A	C	0.6643	0.0108	0.0107	36659	63137	26.8	0.1895	8	14417935	8	14417935	*	rs11776823	M	14275444	rs11776823	A	C	0.6534	-0.0113	0.0018	5.6e-10	688581	14275444	14417935	8	14417935	8	14417935	*	M	1.00935	-6.27778
chr16:1703428:T:C	0.8571	T	C	0.8169	-0.0024	0.0132	36659	63137	25.3	0.2029	16	1703428	16	1703428	*	rs6600163	Y	1753429	rs6600163	T	C	0.8205	-0.0081	0.0023	0.0004	685862	1753429	1703428	16	1703428	16	1703428	*	Y	-0.181818	-3.52174
chr9:15761079:C:T	0.8719	T	C	0.4525	-0.0016	0.0101	36659	63137	0	0.953	9	15761079	9	15761079	*	rs7872912	Y	15761077	rs7872912	T	C	0.4737	0.0152	0.0017	1.2e-18	687962	15761077	15761079	9	15761079	9	15761079	*	Y	-0.158416	8.94118
chr18:24934155:C:A	0.6318	A	C	0.8737	0.0076	0.0158	36659	63137	5.2	0.3938	18	24934155	18	24934155	*	rs995612	M	22514119	rs995612	A	C	0.8853	0.0141	0.0027	2.5e-07	691028	22514119	24934155	18	24934155	18	24934155	*	M	0.481013	5.22222
chr6:134575076:G:A	0.6195	A	G	0.6096	-0.0053	0.0106	36659	63137	0	0.9709	6	134575076	6	134575076	*	rs228434	R	134896214	rs228434	A	G	0.6422	0.0068	0.0018	0.0002	670460	134896214	134575076	6	134575076	6	134575076	*	R	-0.5	3.77778
chr3:76621788:T:C	0.9912	T	C	0.5998	-0.0001	0.0103	36659	63137	0	0.6374	3	76621788	3	76621788	*	rs13074403	Y	76670939	rs13074403	T	C	0.6023	-0.0086	0.0018	9.7e-07	683683	76670939	76621788	3	76621788	3	76621788	*	Y	-0.00970874	-4.77778
chr17:48969752:A:G	0.2794	A	G	0.5638	-0.0112	0.0103	36659	63137	0	0.9809	17	48969752	17	48969752	*	rs3848460	R	47047114	rs3848460	A	G	0.5645	0.0085	0.0017	7.9e-07	690388	47047114	48969752	17	48969752	17	48969752	*	R	-1.08738	5
chr21:32844767:T:C	0.6736	T	C	0.8941	0.0069	0.0165	36659	63137	29.1	0.1687	21	32844767	21	32844767	*	rs2833974	Y	34217077	rs2833974	T	C	0.896	0.0128	0.0029	7.8e-06	691442	34217077	32844767	21	32844767	21	32844767	*	Y	0.418182	4.41379
chr10:95527997:T:C	0.05279	T	C	0.128	-0.0297	0.0153	36659	63137	0	0.8592	10	95527997	10	95527997	*	rs4918946	Y	97287754	rs4918946	T	C	0.1213	-0.0113	0.0027	1.9e-05	691890	97287754	95527997	10	95527997	10	95527997	*	Y	-1.94118	-4.18519
chr14:48512484:G:C	0.3165	C	G	0.0692	-0.0199	0.0198	36659	63137	17.7	0.275	14	48512484	14	48512484	*	rs7152035	S	48981687	rs7152035	C	G	0.06496	-0.0142	0.0036	9.1e-05	678669	48981687	48512484	14	48512484	14	48512484	*	S	-1.00505	-3.94444
chr6:128573584:C:T	0.01409	T	C	0.1326	0.0363	0.0148	36659	63137	31.8	0.1449	6	128573584	6	128573584	*	rs7765212	Y	128894729	rs7765212	T	C	0.1474	0.0084	0.0024	0.00045	689437	128894729	128573584	6	128573584	6	128573584	*	Y	2.4527	3.5
chr2:105031340:A:G	0.2439	A	G	0.5549	0.0118	0.0102	36659	63137	29	0.1696	2	105031340	2	105031340	*	rs10186884	R	105647798	rs10186884	A	G	0.5514	-0.0065	0.0017	0.00015	688951	105647798	105031340	2	105031340	2	105031340	*	R	1.15686	-3.82353
chr11:13211191:G:A	0.3935	A	G	0.7035	0.0096	0.0113	36659	63137	0	0.9072	11	13211191	11	13211191	*	rs2170436	R	13232738	rs2170436	A	G	0.7214	0.0098	0.0019	4.6e-07	682426	13232738	13211191	11	13211191	11	13211191	*	R	0.849558	5.15789
chr13:64864470:T:C	0.268	T	C	0.7826	0.0136	0.0123	36659	63137	43	0.06314	13	64864470	13	64864470	*	rs12584774	Y	65438602	rs12584774	T	C	0.7714	0.0116	0.0021	1.8e-08	690177	65438602	64864470	13	64864470	13	64864470	*	Y	1.10569	5.52381
chr8:33311457:G:A	0.4803	A	G	0.3318	-0.0076	0.0107	36659	63137	0	0.6277	8	33311457	8	33311457	*	rs3923524	R	33168975	rs3923524	A	G	0.3214	-0.0065	0.0018	0.00043	689777	33168975	33311457	8	33311457	8	33311457	*	R	-0.71028	-3.61111
chr3:158540631:G:A	0.4698	A	G	0.2565	0.0083	0.0115	36659	63137	0	0.9491	3	158540631	3	158540631	*	rs16829104	R	158258420	rs16829104	A	G	0.2657	0.0084	0.0019	1.4e-05	692532	158258420	158540631	3	158540631	3	158540631	*	R	0.721739	4.42105
chr12:62637353:G:C	0.6623	C	G	0.181	0.0057	0.0131	36659	63137	39	0.08921	12	62637353	12	62637353	*	rs12369751	S	63031133	rs12369751	C	G	0.1759	0.0083	0.0023	0.00025	690728	63031133	62637353	12	62637353	12	62637353	*	S	0.435115	3.6087
chr3:51216620:G:A	0.04632	A	G	0.8917	-0.0329	0.0165	36659	63137	0	0.9438	3	51216620	3	51216620	*	rs6445551	R	51254051	rs6445551	A	G	0.8865	0.0133	0.0028	1.5e-06	692528	51254051	51216620	3	51216620	3	51216620	*	R	-1.99394	4.75
chr2:186498306:G:A	0.1864	A	G	0.3469	-0.0139	0.0106	36659	63137	55	0.01403	2	186498306	2	186498306	*	rs6434183	R	187363033	rs6434183	A	G	0.3373	0.0072	0.0018	5e-05	691833	187363033	186498306	2	186498306	2	186498306	*	R	-1.31132	4
chr6:153973950:A:G	0.679	A	G	0.8763	-0.0063	0.0153	36659	63137	49.8	0.03014	6	153973950	6	153973950	*	rs12204169	R	154295085	rs12204169	A	G	0.8834	-0.0162	0.0026	7.1e-10	690196	154295085	153973950	6	153973950	6	153973950	*	R	-0.411765	-6.23077
chr3:11244534:C:T	0.5735	T	C	0.6939	0.0062	0.011	36659	63137	0	0.746	3	11244534	3	11244534	*	rs347585	Y	11286220	rs347585	T	C	0.7008	-0.007	0.0019	0.00022	689251	11286220	11244534	3	11244534	3	11244534	*	Y	0.563636	-3.68421
chr4:52367132:C:G	0.9576	C	G	0.453	-0.0005	0.0101	36659	63137	0	0.9103	4	52367132	4	52367132	*	rs6841896	S	53233298	rs6841896	C	G	0.4403	0.0079	0.0017	5.4e-06	691746	53233298	52367132	4	52367132	4	52367132	*	S	-0.049505	4.64706
chr11:85099087:T:G	0.2655	T	G	0.8713	0.0167	0.015	36659	63137	0	0.6943	11	85099087	11	85099087	*	rs349079	K	84810131	rs349079	T	G	0.8742	0.0095	0.0026	0.00024	689464	84810131	85099087	11	85099087	11	85099087	*	K	1.11333	3.65385
chr8:3644263:T:C	0.9327	T	C	0.5537	0.0009	0.0103	36659	63137	43.1	0.06259	8	3644263	8	3644263	*	rs1384195	Y	3501785	rs1384195	T	C	0.564	-0.0071	0.0018	5.1e-05	680569	3501785	3644263	8	3644263	8	3644263	*	Y	0.0873786	-3.94444
chr4:157019398:T:C	0.3675	T	C	0.8786	0.014	0.0155	36659	63137	34.9	0.1192	4	157019398	4	157019398	*	rs765986	Y	157940550	rs765986	T	C	0.8862	0.0105	0.0027	8.1e-05	691009	157940550	157019398	4	157019398	4	157019398	*	Y	0.903226	3.88889
chr14:40439046:G:C	0.6866	C	G	0.4184	0.0041	0.0102	36659	63137	0	0.5494	14	40439046	14	40439046	*	rs13329020	S	40908250	rs13329020	C	G	0.426	-0.0089	0.0017	4e-07	691475	40908250	40439046	14	40439046	14	40439046	*	S	0.401961	-5.23529
chr8:68647600:A:C	0.3457	A	C	0.8214	-0.0124	0.0131	36659	63137	46.4	0.0449	8	68647600	8	68647600	*	rs10504430	M	69559835	rs10504430	A	C	0.8126	0.0088	0.0021	3.2e-05	788050	69559835	68647600	8	68647600	8	68647600	*	M	-0.946565	4.19048
chr6:77633643:C:T	0.4924	T	C	0.093	-0.012	0.0174	36659	63137	33.5	0.1304	6	77633643	6	77633643	*	rs13217409	Y	78343360	rs13217409	T	C	0.1052	0.0118	0.0029	3.3e-05	686301	78343360	77633643	6	77633643	6	77633643	*	Y	-0.689655	4.06897
chr3:11634143:A:G	0.02276	A	G	0.8835	0.0361	0.0159	36659	63137	0	0.7372	3	11634143	3	11634143	*	rs12632099	R	11675617	rs12632099	A	G	0.8731	-0.012	0.0026	3.3e-06	689661	11675617	11634143	3	11634143	3	11634143	*	R	2.27044	-4.61538
chr13:106977851:T:C	0.6132	T	C	0.582	0.0052	0.0103	36659	63137	0	0.65	13	106977851	13	106977851	*	rs9555304	Y	107630199	rs9555304	T	C	0.5921	-0.0062	0.0018	0.00041	681853	107630199	106977851	13	106977851	13	106977851	*	Y	0.504854	-3.44444
chr8:63111369:G:C	0.5453	C	G	0.6262	0.0063	0.0104	36659	63137	0	0.7209	8	63111369	8	63111369	*	rs10105499	S	64023928	rs10105499	C	G	0.6149	-0.0066	0.0018	0.00021	691054	64023928	63111369	8	63111369	8	63111369	*	S	0.605769	-3.66667
chr10:116791320:C:T	0.2785	T	C	0.3891	-0.0112	0.0104	36659	63137	0	0.9449	10	116791320	10	116791320	*	rs722564	Y	118550831	rs722564	T	C	0.3902	-0.0091	0.0018	2.6e-07	692130	118550831	116791320	10	116791320	10	116791320	*	Y	-1.07692	-5.05556
chr20:8421393:G:T	0.4425	T	G	0.2064	0.0096	0.0125	36659	63137	16	0.2911	20	8421393	20	8421393	*	rs697897	K	8402040	rs697897	T	G	0.2066	-0.0109	0.0021	3.8e-07	687229	8402040	8421393	20	8421393	20	8421393	*	K	0.768	-5.19048
chr19:1810099:G:A	7.589e-05	A	G	0.1947	0.0522	0.0132	36390	62462	5.9	0.3871	19	1810099	19	1810099	*	rs7260237	R	1810098	rs7260237	A	G	0.2008	-0.008	0.0022	0.00039	671162	1810098	1810099	19	1810099	19	1810099	*	R	3.95455	-3.63636
chr3:12234993:G:T	0.5777	T	G	0.0583	-0.0121	0.0217	36659	63137	0	0.9546	3	12234993	3	12234993	*	rs11709119	K	12276493	rs11709119	T	G	0.06577	0.0138	0.0034	3.8e-05	794854	12276493	12234993	3	12234993	3	12234993	*	K	-0.557604	4.05882
chr3:60697220:A:G	0.5825	A	G	0.9684	-0.0159	0.0288	36659	63137	0	0.6125	3	60697220	3	60697220	*	rs9818734	R	60682953	rs9818734	A	G	0.96603	-0.0177	0.0047	0.00017	680054	60682953	60697220	3	60697220	3	60697220	*	R	-0.552083	-3.76596
chr11:118312114:T:A	0.04936	A	T	0.3329	0.0211	0.0107	36659	63137	46.8	0.04287	11	118312114	11	118312114	*	rs1945765	W	118182829	rs1945765	A	T	0.3252	-0.0072	0.0018	9.8e-05	691096	118182829	118312114	11	118312114	11	118312114	*	W	1.97196	-4
chr20:54946785:G:C	0.9186	C	G	0.23	0.0012	0.012	36659	63137	0	0.5977	20	54946785	20	54946785	*	rs6127333	S	53563324	rs6127333	C	G	0.2385	0.012	0.0021	5.3e-09	687730	53563324	54946785	20	54946785	20	54946785	*	S	0.1	5.71429
chr4:17875320:A:G	0.3859	A	G	0.9627	0.0241	0.0278	36659	63137	0	0.469	4	17875320	4	17875320	*	rs17526499	R	17876943	rs17526499	A	G	0.95633	0.0212	0.0046	4.8e-06	663427	17876943	17875320	4	17875320	4	17875320	*	R	0.866906	4.6087
chr2:218514986:C:A	0.5178	A	C	0.5537	0.0067	0.0103	36659	63137	8.8	0.3602	2	218514986	2	218514986	*	rs678218	M	219379709	rs678218	A	C	0.5639	-0.0111	0.0017	1.2e-10	688570	219379709	218514986	2	218514986	2	218514986	*	M	0.650485	-6.52941
chr3:25386912:A:C	0.4964	A	C	0.3912	0.0072	0.0106	36659	63137	0	0.8335	3	25386912	3	25386912	*	rs1384901	M	25428403	rs1384901	A	C	0.3822	-0.0075	0.0018	2.4e-05	677462	25428403	25386912	3	25386912	3	25386912	*	M	0.679245	-4.16667
chr6:104207897:T:C	0.4578	T	C	0.9008	-0.0125	0.0169	36659	63137	0	0.4525	6	104207897	6	104207897	*	rs9485947	Y	104655772	rs9485947	T	C	0.8944	0.0126	0.0028	7.3e-06	678192	104655772	104207897	6	104207897	6	104207897	*	Y	-0.739645	4.5
chr3:104882695:G:A	0.521	A	G	0.8357	0.0091	0.0142	36659	63137	20.4	0.2493	3	104882695	3	104882695	*	rs1436341	R	104601539	rs1436341	A	G	0.847	0.012	0.0024	3.8e-07	689795	104601539	104882695	3	104882695	3	104882695	*	R	0.640845	5
chr12:17757251:C:G	0.9407	C	G	0.4768	-0.0007	0.0101	36659	63137	0	0.534	12	17757251	12	17757251	*	rs10840848	S	17910185	rs10840848	C	G	0.4822	0.0067	0.0017	0.00011	691035	17910185	17757251	12	17757251	12	17757251	*	S	-0.0693069	3.94118
chr2:25230037:G:A	0.3391	A	G	0.1827	0.0125	0.0131	36659	63137	11.3	0.3368	2	25230037	2	25230037	*	rs2164411	R	25452906	rs2164411	A	G	0.1841	-0.0181	0.0023	1.1e-15	688184	25452906	25230037	2	25230037	2	25230037	*	R	0.954198	-7.86957
chr1:209384767:G:C	0.5412	C	G	0.2074	0.0077	0.0126	36659	63137	0	0.7764	1	209384767	1	209384767	*	rs1354851	N	209558112	rs1354851	C	G	0.2184	0.0111	0.0021	1.1e-07	691460	209558112	209384767	1	209384767	1	209384767	*	N	0.611111	5.28571
chr4:130176695:A:G	0.5279	A	G	0.5977	0.0065	0.0104	36659	63137	3.2	0.4123	4	130176695	4	130176695	*	rs10003688	R	131097850	rs10003688	A	G	0.6002	-0.0068	0.0018	0.00015	683570	131097850	130176695	4	130176695	4	130176695	*	R	0.625	-3.77778
chr3:85848507:A:T	0.823	A	T	0.6297	0.0023	0.0104	36659	63137	35.8	0.1122	3	85848507	3	85848507	*	rs7613695	W	85897657	rs7613695	A	T	0.6282	0.0164	0.0018	2.8e-20	689278	85897657	85848507	3	85848507	3	85848507	*	W	0.221154	9.11111
chr2:46717414:G:C	0.9208	C	G	0.5488	-0.001	0.0103	36659	63137	0	0.4582	2	46717414	2	46717414	*	rs4953414	S	46944553	rs4953414	C	G	0.5571	-0.0071	0.0017	3.9e-05	688553	46944553	46717414	2	46717414	2	46717414	*	S	-0.0970874	-4.17647
chr5:65340341:G:A	0.6228	A	G	0.1159	0.0077	0.0157	36659	63137	0	0.8265	5	65340341	5	65340341	*	rs2131592	R	64636168	rs2131592	A	G	0.1158	-0.0104	0.0026	6.3e-05	692383	64636168	65340341	5	65340341	5	65340341	*	R	0.490446	-4
chr3:70404428:A:G	0.8936	A	G	0.7653	0.0016	0.0119	36659	63137	41.7	0.07105	3	70404428	3	70404428	*	rs9833791	R	70453579	rs9833791	A	G	0.7663	-0.0113	0.002	2.9e-08	691837	70453579	70404428	3	70404428	3	70404428	*	R	0.134454	-5.65
chr18:54002378:T:G	0.6712	T	G	0.7142	0.0047	0.0111	36659	63137	0	0.7142	18	54002378	18	54002378	*	rs9966830	K	51528748	rs9966830	T	G	0.726	0.0113	0.0019	6.5e-09	690058	51528748	54002378	18	54002378	18	54002378	*	K	0.423423	5.94737
chr4:37785478:A:G	0.1129	A	G	0.5391	-0.0161	0.0101	36659	63137	0	0.8131	4	37785478	4	37785478	*	rs1863287	R	37787100	rs1863287	A	G	0.5289	0.0067	0.0017	0.0001	679744	37787100	37785478	4	37785478	4	37785478	*	R	-1.59406	3.94118
chr13:85769399:T:A	0.9643	A	T	0.3198	0.0005	0.0109	36659	63137	22.4	0.2303	13	85769399	13	85769399	*	rs666909	W	86343534	rs666909	A	T	0.312	-0.0107	0.0019	1e-08	690755	86343534	85769399	13	85769399	13	85769399	*	W	0.0458716	-5.63158
chr2:28773429:G:A	0.3052	A	G	0.682	0.0111	0.0108	36659	63137	0	0.5096	2	28773429	2	28773429	*	rs7579277	R	28996295	rs7579277	A	G	0.6864	-0.0138	0.0018	7.6e-14	691182	28996295	28773429	2	28773429	2	28773429	*	R	1.02778	-7.66667
chr8:94626268:G:A	0.8624	A	G	0.3305	-0.0019	0.0108	36659	63137	44.3	0.05553	8	94626268	8	94626268	*	rs10504938	R	95638496	rs10504938	A	G	0.3288	-0.0102	0.0018	3.5e-08	692577	95638496	94626268	8	94626268	8	94626268	*	R	-0.175926	-5.66667
chr9:135044242:T:A	0.5099	A	T	0.1585	-0.0091	0.0138	36659	63137	0	0.5108	9	135044242	9	135044242	*	rs7040385	W	137936088	rs7040385	A	T	0.1732	0.0102	0.0023	1e-05	690185	137936088	135044242	9	135044242	9	135044242	*	W	-0.65942	4.43478
chr1:118967864:C:T	0.7486	T	C	0.5909	0.0033	0.0103	36659	63137	0	0.4647	1	118967864	1	118967864	*	rs10923713	Y	119510487	rs10923713	T	C	0.6157	-0.0114	0.0019	1e-09	558461	119510487	118967864	1	118967864	1	118967864	*	Y	0.320388	-6
chr8:93578786:A:T	0.4282	A	T	0.9284	-0.0155	0.0196	36659	63137	2.7	0.4168	8	93578786	8	93578786	*	rs3891549	W	94591014	rs3891549	A	T	0.93247	0.0146	0.0035	3.6e-05	682641	94591014	93578786	8	93578786	8	93578786	*	W	-0.790816	4.17143
chr7:99300526:A:G	0.2663	A	G	0.8899	-0.0179	0.0161	36659	63137	35	0.119	7	99300526	7	99300526	*	rs6957987	R	98898149	rs6957987	A	G	0.8948	0.0153	0.0029	9.7e-08	692104	98898149	99300526	7	99300526	7	99300526	*	R	-1.1118	5.27586
chr8:94389694:G:A	0.5803	A	G	0.5699	0.0057	0.0103	36659	63137	22.2	0.2316	8	94389694	8	94389694	*	rs2470739	R	95401922	rs2470739	A	G	0.5999	0.0084	0.0017	1.8e-06	691238	95401922	94389694	8	94389694	8	94389694	*	R	0.553398	4.94118
chr3:38479665:T:C	0.3176	T	C	0.4409	0.0102	0.0102	36659	63137	0	0.5521	3	38479665	3	38479665	*	rs13097628	Y	38521156	rs13097628	T	C	0.4352	-0.0097	0.0017	2.3e-08	691889	38521156	38479665	3	38479665	3	38479665	*	Y	1	-5.70588
chr2:231951527:G:T	0.2651	T	G	0.389	-0.0116	0.0104	36659	63137	20.5	0.2482	2	231951527	2	231951527	*	rs2679163	K	232816237	rs2679163	T	G	0.3949	0.0059	0.0017	0.00045	777169	232816237	231951527	2	231951527	2	231951527	*	K	-1.11538	3.47059
chr10:21646319:A:G	0.9971	A	G	0.667	0	0.0107	36659	63137	19.1	0.2617	10	21646319	10	21646319	*	rs1243189	R	21935248	rs1243189	A	G	0.6668	-0.0186	0.0019	2.1e-23	690166	21935248	21646319	10	21646319	10	21646319	*	R	0	-9.78947
chr8:23466285:A:T	0.4139	A	T	0.8069	0.0105	0.0128	36659	63137	17.5	0.2766	8	23466285	8	23466285	*	rs13260722	W	23323798	rs13260722	A	T	0.8076	0.0109	0.0022	4.9e-07	689133	23323798	23466285	8	23466285	8	23466285	*	W	0.820312	4.95455
chr8:68816427:A:T	0.7756	A	T	0.7149	0.0032	0.0114	36659	63137	0	0.8252	8	68816427	8	68816427	*	rs16935103	W	69728662	rs16935103	A	T	0.7197	0.007	0.0019	0.00034	681650	69728662	68816427	8	68816427	8	68816427	*	W	0.280702	3.68421
chr15:56538915:G:C	0.3329	C	G	0.2774	-0.011	0.0114	36659	63137	24.5	0.2108	15	56538915	15	56538915	*	rs12592734	S	56831113	rs12592734	C	G	0.2649	0.0073	0.002	0.00029	685681	56831113	56538915	15	56538915	15	56538915	*	S	-0.964912	3.65
chr1:19181505:C:T	0.3896	T	C	0.6022	-0.0089	0.0103	36659	63137	20.6	0.2475	1	19181505	1	19181505	*	rs7519084	Y	19507999	rs7519084	T	C	0.6154	-0.0071	0.0018	6.1e-05	692021	19507999	19181505	1	19181505	1	19181505	*	Y	-0.864078	-3.94444
chr4:66945900:C:T	0.06712	T	C	0.6254	0.0192	0.0105	36659	63137	0	0.4687	4	66945900	4	66945900	*	rs12509233	Y	67811618	rs12509233	T	C	0.6311	-0.0089	0.0018	1.1e-06	682484	67811618	66945900	4	66945900	4	66945900	*	Y	1.82857	-4.94444
chr9:117697248:T:G	0.4644	T	G	0.7273	0.0083	0.0113	36659	63137	23	0.2248	9	117697248	9	117697248	*	rs11789302	K	120459526	rs11789302	T	G	0.7129	-0.0098	0.0019	4.3e-07	678045	120459526	117697248	9	117697248	9	117697248	*	K	0.734513	-5.15789
chr8:84147828:G:T	0.4997	T	G	0.72	-0.0078	0.0115	36659	63137	55	0.01397	8	84147828	8	84147828	*	rs10101678	K	85060063	rs10101678	T	G	0.7159	0.0127	0.0019	3.5e-11	692036	85060063	84147828	8	84147828	8	84147828	*	K	-0.678261	6.68421
chr14:53084128:C:T	0.02474	T	C	0.8207	0.0302	0.0135	36659	63137	8.7	0.3615	14	53084128	14	53084128	*	rs1959350	Y	53550846	rs1959350	T	C	0.8391	0.0086	0.0023	0.00019	692246	53550846	53084128	14	53084128	14	53084128	*	Y	2.23704	3.73913
chr10:113034064:T:A	0.9702	A	T	0.4656	0.0004	0.0101	36659	63137	26.8	0.189	10	113034064	10	113034064	*	rs7900150	H	114793823	rs7900150	A	T	0.4616	-0.012	0.0017	4.3e-12	687871	114793823	113034064	10	113034064	10	113034064	*	H	0.039604	-7.05882
chr6:26293613:C:T	0.1494	T	C	0.3834	0.0149	0.0103	36659	63137	23.5	0.2197	6	26293613	6	26293613	*	rs9393697	Y	26293841	rs9393697	T	C	0.3815	-0.0093	0.0019	1.2e-06	540751	26293841	26293613	6	26293613	6	26293613	*	Y	1.4466	-4.89474
chr10:86589781:T:C	0.2282	T	C	0.2691	0.0137	0.0114	36659	63137	0	0.5721	10	86589781	10	86589781	*	rs720728	Y	88349538	rs720728	T	C	0.2768	0.0078	0.0018	1.7e-05	795378	88349538	86589781	10	86589781	10	86589781	*	Y	1.20175	4.33333
chr10:101562579:A:G	0.281	A	G	0.494	-0.0109	0.0101	36659	63137	39.8	0.08359	10	101562579	10	101562579	*	rs1861929	R	103322336	rs1861929	A	G	0.4835	-0.0086	0.0017	6.2e-07	692506	103322336	101562579	10	101562579	10	101562579	*	R	-1.07921	-5.05882
chr11:34028246:T:C	0.4644	T	C	0.9013	-0.0125	0.0171	36659	63137	0	0.6179	11	34028246	11	34028246	*	rs17698905	Y	34049793	rs17698905	T	C	0.8968	0.0119	0.0029	3.5e-05	692240	34049793	34028246	11	34028246	11	34028246	*	Y	-0.730994	4.10345
chr10:31952168:A:G	0.7582	A	G	0.4641	-0.0031	0.0102	36659	63137	55.3	0.01342	10	31952168	10	31952168	*	rs11008701	R	32241096	rs11008701	A	G	0.4556	0.0064	0.0017	0.00022	690550	32241096	31952168	10	31952168	10	31952168	*	R	-0.303922	3.76471
chr2:156879176:C:T	0.561	T	C	0.1368	-0.0087	0.0149	36659	63137	0	0.505	2	156879176	2	156879176	*	rs13384243	Y	157735688	rs13384243	T	C	0.1162	-0.0121	0.0028	1.3e-05	686605	157735688	156879176	2	156879176	2	156879176	*	Y	-0.583893	-4.32143
chr9:101654946:C:T	0.4331	T	C	0.4858	-0.0079	0.0101	36659	63137	0	0.6221	9	101654946	9	101654946	*	rs1323422	Y	104417228	rs1323422	T	C	0.4828	-0.0086	0.0017	5.9e-07	690510	104417228	101654946	9	101654946	9	101654946	*	Y	-0.782178	-5.05882
chr4:21538625:C:A	0.7418	A	C	0.2527	0.0038	0.0116	36659	63137	0	0.6546	4	21538625	4	21538625	*	rs17547551	M	21540248	rs17547551	A	C	0.2612	0.0066	0.0019	0.00034	777481	21540248	21538625	4	21538625	4	21538625	*	M	0.327586	3.47368
chr3:154142863:C:T	0.07432	T	C	0.7461	0.0207	0.0116	36659	63137	0	0.4904	3	154142863	3	154142863	*	rs1527797	Y	153860652	rs1527797	T	C	0.75	0.0136	0.002	3.2e-12	692595	153860652	154142863	3	154142863	3	154142863	*	Y	1.78448	6.8
chr6:85979559:T:C	0.6742	T	C	0.683	0.0045	0.0108	36659	63137	21.2	0.2411	6	85979559	6	85979559	*	rs12203457	Y	86689277	rs12203457	T	C	0.6764	-0.0084	0.0018	4.5e-06	692539	86689277	85979559	6	85979559	6	85979559	*	Y	0.416667	-4.66667
chr9:30932992:A:G	0.6761	A	G	0.7536	0.0049	0.0117	36659	63137	0	0.7368	9	30932992	9	30932992	*	rs12555352	R	30932990	rs12555352	A	G	0.7577	-0.0077	0.002	0.00012	692527	30932990	30932992	9	30932992	9	30932992	*	R	0.418803	-3.85
chr6:33865228:G:A	0.4463	A	G	0.7436	0.0089	0.0117	36659	63137	14.9	0.3017	6	33865228	6	33865228	*	rs3998107	R	33833005	rs3998107	A	G	0.7308	-0.0084	0.0019	1.5e-05	675587	33833005	33865228	6	33865228	6	33865228	*	R	0.760684	-4.42105
chr13:27328011:A:G	0.09058	A	G	0.2525	0.0201	0.0118	36659	63137	50.7	0.02684	13	27328011	13	27328011	*	rs4238202	R	27902148	rs4238202	A	G	0.2595	-0.0117	0.002	4.3e-09	685239	27902148	27328011	13	27328011	13	27328011	*	R	1.70339	-5.85
chr11:103434132:G:A	0.57	A	G	0.5395	-0.0057	0.0101	36659	63137	36.7	0.1054	11	103434132	11	103434132	*	rs559756	R	103304860	rs559756	A	G	0.5488	-0.0063	0.0017	0.00026	691300	103304860	103434132	11	103434132	11	103434132	*	R	-0.564356	-3.70588
chr15:82052627:A:G	0.6136	A	G	0.0793	0.0098	0.0194	36659	63137	0	0.5491	15	82052627	15	82052627	*	rs8029884	R	82344968	rs8029884	A	G	0.07174	0.0138	0.0035	7.2e-05	671216	82344968	82052627	15	82052627	15	82052627	*	R	0.505155	3.94286
chr4:101302229:C:A	0.04564	A	C	0.2632	-0.0231	0.0115	36659	63137	0	0.7242	4	101302229	4	101302229	*	rs1031034	M	102223386	rs1031034	A	C	0.2826	0.0091	0.0018	5.7e-07	785188	102223386	101302229	4	101302229	4	101302229	*	M	-2.0087	5.05556
chr13:38257807:A:G	0.5643	A	G	0.0847	0.0109	0.0189	36659	63137	0	0.6615	13	38257807	13	38257807	*	rs9566323	R	38831944	rs9566323	A	G	0.07846	-0.0126	0.0032	8.9e-05	680214	38831944	38257807	13	38257807	13	38257807	*	R	0.57672	-3.9375
chr8:11589291:C:T	0.04068	T	C	0.5682	0.0211	0.0103	36390	62462	0	0.7907	8	11589291	8	11589291	*	rs11774572	Y	11446800	rs11774572	T	C	0.5798	-0.016	0.0018	2.4e-19	682573	11446800	11589291	8	11589291	8	11589291	*	Y	2.04854	-8.88889
chr22:40246648:C:G	0.1432	C	G	0.5843	0.0151	0.0103	36659	63137	1.9	0.4235	22	40246648	22	40246648	*	rs2157369	S	40642652	rs2157369	C	G	0.5934	-0.0141	0.0018	1.1e-15	690969	40642652	40246648	22	40246648	22	40246648	*	S	1.46602	-7.83333
chr10:127067196:G:A	0.2178	A	G	0.1935	0.0159	0.0129	36659	63137	0	0.7047	10	127067196	10	127067196	*	rs12763630	R	128865460	rs12763630	A	G	0.2151	-0.0083	0.0021	9.9e-05	685686	128865460	127067196	10	127067196	10	127067196	*	R	1.23256	-3.95238
chr5:96522964:G:A	0.3516	A	G	0.3828	0.0097	0.0104	36659	63137	0	0.8984	5	96522964	5	96522964	*	rs4869139	R	95858668	rs4869139	A	G	0.3931	-0.0123	0.0017	1.2e-13	791409	95858668	96522964	5	96522964	5	96522964	*	R	0.932692	-7.23529
chr11:27298901:A:G	0.1326	A	G	0.4097	0.0155	0.0103	36659	63137	0	0.957	11	27298901	11	27298901	*	rs10082678	R	27320448	rs10082678	A	G	0.3873	-0.008	0.0018	5.5e-06	685179	27320448	27298901	11	27298901	11	27298901	*	R	1.50485	-4.44444
chr2:136982550:A:G	0.8069	A	G	0.4379	0.0025	0.0102	36659	63137	0	0.8205	2	136982550	2	136982550	*	rs574135	R	137740120	rs574135	A	G	0.4143	-0.0061	0.0018	0.00049	690855	137740120	136982550	2	136982550	2	136982550	*	R	0.245098	-3.38889
chr4:30477959:C:T	0.3256	T	C	0.7376	0.0113	0.0115	36659	63137	17.3	0.279	4	30477959	4	30477959	*	rs16867945	Y	30479581	rs16867945	T	C	0.7337	-0.0084	0.002	2.1e-05	688675	30479581	30477959	4	30477959	4	30477959	*	Y	0.982609	-4.2
chr4:34776044:C:T	0.8427	T	C	0.3184	-0.0021	0.0108	36659	63137	0	0.6248	4	34776044	4	34776044	*	rs1849223	Y	34777666	rs1849223	T	C	0.3315	0.0092	0.0019	1.4e-06	755979	34777666	34776044	4	34776044	4	34776044	*	Y	-0.194444	4.84211
chr7:68008906:G:A	0.2409	A	G	0.0729	-0.0233	0.0199	36659	63137	42.4	0.06696	7	68008906	7	68008906	*	rs6945471	R	67473893	rs6945471	A	G	0.06724	-0.0113	0.0032	0.00041	791850	67473893	68008906	7	68008906	7	68008906	*	R	-1.17085	-3.53125
chr8:88454938:A:G	0.6765	A	G	0.8079	0.0053	0.0128	36659	63137	68.2	0.0004877	8	88454938	8	88454938	*	rs821104	R	89467167	rs821104	A	G	0.8107	0.009	0.0023	6.1e-05	689908	89467167	88454938	8	88454938	8	88454938	*	R	0.414062	3.91304
chr2:42631616:A:C	0.386	A	C	0.3009	0.0096	0.011	36659	63137	24.8	0.2076	2	42631616	2	42631616	*	rs2374435	M	42858756	rs2374435	A	C	0.2998	-0.0073	0.0019	9.4e-05	688276	42858756	42631616	2	42631616	2	42631616	*	M	0.872727	-3.84211
chr7:94409720:C:T	0.2717	T	C	0.7633	-0.0131	0.0119	36659	63137	13.6	0.3149	7	94409720	7	94409720	*	rs42519	Y	94039032	rs42519	T	C	0.7719	0.0071	0.002	0.0005	689838	94039032	94409720	7	94409720	7	94409720	*	Y	-1.10084	3.55
chr8:33726332:T:C	0.03169	T	C	0.574	-0.022	0.0102	36659	63137	28.2	0.1765	8	33726332	8	33726332	*	rs10808337	Y	33583850	rs10808337	T	C	0.5605	0.0071	0.0017	4.1e-05	687989	33583850	33726332	8	33726332	8	33726332	*	Y	-2.15686	4.17647
chr11:105813433:C:T	0.7043	T	C	0.0209	0.0135	0.0355	36659	63137	0	0.4816	11	105813433	11	105813433	*	rs17104583	Y	105684159	rs17104583	T	C	0.01883	0.0249	0.007	0.00042	665065	105684159	105813433	11	105813433	11	105813433	*	Y	0.380282	3.55714
chr8:75809049:A:C	0.4985	A	C	0.6897	0.0074	0.0109	36659	63137	0	0.6954	8	75809049	8	75809049	*	rs2977322	M	76721284	rs2977322	A	C	0.6865	-0.0108	0.0019	6e-09	684540	76721284	75809049	8	75809049	8	75809049	*	M	0.678899	-5.68421
chr2:100193726:T:C	0.3408	T	C	0.6179	-0.0099	0.0104	36659	63137	0	0.5613	2	100193726	2	100193726	*	rs4851264	Y	100810188	rs4851264	T	C	0.6069	0.0141	0.0018	7.5e-16	690067	100810188	100193726	2	100193726	2	100193726	*	Y	-0.951923	7.83333
chr9:98800632:C:T	0.619	T	C	0.6177	-0.0053	0.0106	36659	63137	0	0.9814	9	98800632	9	98800632	*	rs4743281	Y	101562914	rs4743281	T	C	0.6292	-0.0072	0.0018	6.8e-05	679956	101562914	98800632	9	98800632	9	98800632	*	Y	-0.5	-4
chr1:119029775:C:T	0.9249	T	C	0.1272	0.0014	0.0151	36659	63137	25.4	0.2019	1	119029775	1	119029775	*	rs10494220	Y	119572398	rs10494220	T	C	0.1294	-0.0119	0.0024	7.3e-07	791946	119572398	119029775	1	119029775	1	119029775	*	Y	0.0927152	-4.95833
chr3:108189127:T:C	0.369	T	C	0.8908	-0.0146	0.0162	36659	63137	37.4	0.1001	3	108189127	3	108189127	*	rs9288862	Y	107907974	rs9288862	T	C	0.8963	-0.016	0.0028	1.3e-08	688544	107907974	108189127	3	108189127	3	108189127	*	Y	-0.901235	-5.71429
chr15:73958875:G:A	0.0693	A	G	0.1611	-0.0251	0.0138	36659	63137	0	0.5941	15	73958875	15	73958875	*	rs11858082	R	74251216	rs11858082	A	G	0.1842	0.0101	0.0023	7.8e-06	687897	74251216	73958875	15	73958875	15	73958875	*	R	-1.81884	4.3913
chr13:64946036:C:T	0.6848	T	C	0.1773	-0.0054	0.0133	36659	63137	38.4	0.09307	13	64946036	13	64946036	*	rs7985068	Y	65520168	rs7985068	T	C	0.1831	-0.0102	0.0022	5.4e-06	692044	65520168	64946036	13	64946036	13	64946036	*	Y	-0.406015	-4.63636
chr13:28025777:G:A	0.9899	A	G	0.5517	-0.0001	0.0102	36659	63137	24.3	0.2123	13	28025777	13	28025777	*	rs2491244	R	28599914	rs2491244	A	G	0.5672	-0.0149	0.0018	8e-17	690031	28599914	28025777	13	28025777	13	28025777	*	R	-0.00980392	-8.27778
chr5:173560156:A:G	0.4934	A	G	0.4167	-0.007	0.0102	36659	63137	7.7	0.3703	5	173560156	5	173560156	*	rs7707737	R	172987159	rs7707737	A	G	0.4041	-0.0065	0.0018	0.00021	691214	172987159	173560156	5	173560156	5	173560156	*	R	-0.686275	-3.61111
chr10:91254076:C:A	0.04608	A	C	0.0516	0.047	0.0236	36659	63137	0	0.4794	10	91254076	10	91254076	*	rs12268373	M	93013833	rs12268373	A	C	0.05344	-0.0147	0.0039	0.00016	679680	93013833	91254076	10	91254076	10	91254076	*	M	1.99153	-3.76923
chr3:12837054:T:C	0.5518	T	C	0.3917	-0.0063	0.0105	36659	63137	32.1	0.1427	3	12837054	3	12837054	*	rs3773305	Y	12878553	rs3773305	T	C	0.3977	0.0075	0.0018	3.8e-05	635447	12878553	12837054	3	12837054	3	12837054	*	Y	-0.6	4.16667
chr5:108214889:C:T	0.6308	T	C	0.3349	-0.0051	0.0107	36659	63137	15.3	0.2981	5	108214889	5	108214889	*	rs2966809	Y	107550590	rs2966809	T	C	0.3353	0.0069	0.0018	0.00017	690877	107550590	108214889	5	108214889	5	108214889	*	Y	-0.476636	3.83333
chr8:72569618:C:T	0.6121	T	C	0.099	-0.0086	0.017	36659	63137	50.2	0.02867	8	72569618	8	72569618	*	rs1038676	B	73481853	rs1038676	T	C	0.08852	0.013	0.0031	2.3e-05	686926	73481853	72569618	8	72569618	8	72569618	*	B	-0.505882	4.19355
chr7:67741722:A:G	0.4343	A	G	0.4273	-0.0079	0.0102	36659	63137	6.4	0.3825	7	67741722	7	67741722	*	rs6948905	R	67206709	rs6948905	A	G	0.4035	-0.0064	0.0018	0.0003	685829	67206709	67741722	7	67741722	7	67741722	*	R	-0.77451	-3.55556
chr12:132194518:A:G	0.2983	A	G	0.7861	-0.013	0.0125	36390	62462	0	0.6691	12	132194518	12	132194518	*	rs10902507	R	132679063	rs10902507	A	G	0.7949	-0.0091	0.0022	5.4e-05	659864	132679063	132194518	12	132194518	12	132194518	*	R	-1.04	-4.13636
chr8:119633395:A:G	0.4409	A	G	0.7512	-0.009	0.0117	36659	63137	8.8	0.3602	8	119633395	8	119633395	*	rs11778951	R	120645635	rs11778951	A	G	0.7513	0.0075	0.002	0.00019	692483	120645635	119633395	8	119633395	8	119633395	*	R	-0.769231	3.75
chr11:132712302:C:T	0.007187	T	C	0.0972	-0.0465	0.0173	36659	63137	0	0.5751	11	132712302	11	132712302	*	rs1793283	Y	132582197	rs1793283	T	C	0.09986	-0.0108	0.0029	0.00019	689263	132582197	132712302	11	132712302	11	132712302	*	Y	-2.68786	-3.72414
chr22:41228457:A:G	0.8758	A	G	0.7292	-0.0018	0.0114	36659	63137	32.1	0.1421	22	41228457	22	41228457	*	rs139477	R	41624461	rs139477	A	G	0.7197	0.011	0.0019	1.6e-08	678857	41624461	41228457	22	41228457	22	41228457	*	R	-0.157895	5.78947
chr8:11391752:T:C	0.7322	T	C	0.3705	-0.0036	0.0105	36390	62462	0	0.5591	8	11391752	8	11391752	*	rs4841525	Y	11249261	rs4841525	T	C	0.3674	-0.0129	0.0017	7.7e-14	779537	11249261	11391752	8	11391752	8	11391752	*	Y	-0.342857	-7.58824
chr11:131616440:C:T	0.1066	T	C	0.4283	-0.0165	0.0103	36659	63137	0	0.8299	11	131616440	11	131616440	*	rs7110535	Y	131486334	rs7110535	T	C	0.4131	0.0093	0.0018	1.5e-07	686070	131486334	131616440	11	131616440	11	131616440	*	Y	-1.60194	5.16667
chr12:16273467:G:A	0.2788	A	G	0.1962	-0.0147	0.0135	36659	63137	0	0.9912	12	16273467	12	16273467	*	rs1405510	R	16426401	rs1405510	A	G	0.1949	0.0108	0.0022	1.3e-06	636819	16426401	16273467	12	16273467	12	16273467	*	R	-1.08889	4.90909
chr2:203148067:A:G	0.03303	A	G	0.4251	-0.0218	0.0102	36659	63137	42.5	0.06607	2	203148067	2	203148067	*	rs7564679	R	204012790	rs7564679	A	G	0.4284	-0.0116	0.0016	1.3e-12	792149	204012790	203148067	2	203148067	2	203148067	*	R	-2.13725	-7.25
chr4:172719044:C:T	0.6955	T	C	0.8641	-0.0059	0.015	36659	63137	15.6	0.2949	4	172719044	4	172719044	*	rs4569731	Y	173640195	rs4569731	T	C	0.8724	0.0104	0.0026	7.4e-05	679664	173640195	172719044	4	172719044	4	172719044	*	Y	-0.393333	4
chr6:26584440:C:T	0.8568	T	C	0.1998	-0.0023	0.0126	36659	63137	0	0.6644	6	26584440	6	26584440	*	rs9379893	Y	26584668	rs9379893	T	C	0.1971	0.0083	0.0021	8e-05	691978	26584668	26584440	6	26584440	6	26584440	*	Y	-0.18254	3.95238
chr1:46020298:T:C	0.7053	T	C	0.2892	-0.0042	0.0112	36659	63137	0	0.8002	1	46020298	1	46020298	*	rs946527	Y	46485970	rs946527	T	C	0.2909	-0.0118	0.0018	3.9e-11	793539	46485970	46020298	1	46020298	1	46020298	*	Y	-0.375	-6.55556
chr5:154097262:G:T	0.009523	T	G	0.3335	0.0278	0.0107	36659	63137	15.7	0.294	5	154097262	5	154097262	*	rs2882468	K	153476822	rs2882468	T	G	0.3247	-0.0079	0.0018	1.5e-05	691926	153476822	154097262	5	154097262	5	154097262	*	K	2.59813	-4.38889
chr20:12723801:T:A	0.8868	A	T	0.1439	0.0021	0.0147	36659	63137	0	0.9191	20	12723801	20	12723801	*	rs12233267	W	12704448	rs12233267	A	T	0.1473	0.0094	0.0025	0.00017	684911	12704448	12723801	20	12723801	20	12723801	*	W	0.142857	3.76
chr11:43856384:C:A	0.2017	A	C	0.2942	0.0141	0.0111	36659	63137	0	0.8405	11	43856384	11	43856384	*	rs1061810	M	43877934	rs1061810	A	C	0.2923	0.0209	0.0019	6.1e-28	692163	43877934	43856384	11	43856384	11	43856384	*	M	1.27027	11
chr18:60125977:C:T	0.03416	T	C	0.3227	-0.0228	0.0108	36659	63137	0	0.8708	18	60125977	18	60125977	*	rs1942880	Y	57793209	rs1942880	T	C	0.3284	0.0388	0.0017	6.6e-110	787608	57793209	60125977	18	60125977	18	60125977	*	Y	-2.11111	22.8235
chr8:137870889:G:A	0.6626	A	G	0.2172	-0.0053	0.0122	36659	63137	0	0.8879	8	137870889	8	137870889	*	rs10091316	R	138883132	rs10091316	A	G	0.2168	-0.0079	0.0021	0.0002	692094	138883132	137870889	8	137870889	8	137870889	*	R	-0.434426	-3.7619
chr2:231715085:T:C	0.7195	T	C	0.7624	0.0043	0.0119	36659	63137	0	0.6388	2	231715085	2	231715085	*	rs6755895	Y	232579795	rs6755895	T	C	0.7696	-0.0095	0.0021	5.4e-06	679058	232579795	231715085	2	231715085	2	231715085	*	Y	0.361345	-4.52381
chr6:63929572:C:T	0.3659	T	C	0.3082	-0.0099	0.0109	36659	63137	25	0.2053	6	63929572	6	63929572	*	rs1552165	Y	64639465	rs1552165	T	C	0.2949	-0.0073	0.0019	0.00013	691162	64639465	63929572	6	63929572	6	63929572	*	Y	-0.908257	-3.84211
chr16:64248931:C:G	0.09051	C	G	0.3992	-0.0177	0.0104	36659	63137	0	0.7812	16	64248931	16	64248931	*	rs2926133	S	64282835	rs2926133	C	G	0.4091	0.0069	0.0018	8.6e-05	687896	64282835	64248931	16	64248931	16	64248931	*	S	-1.70192	3.83333
chr5:81873011:G:C	0.05121	C	G	0.3562	-0.0205	0.0105	36659	63137	32.9	0.1352	5	81873011	5	81873011	*	rs7733942	S	81168830	rs7733942	C	G	0.3547	-0.0071	0.0018	7.3e-05	691304	81168830	81873011	5	81873011	5	81873011	*	S	-1.95238	-3.94444
chr7:33082571:C:T	0.5515	T	C	0.3076	-0.0066	0.011	36659	63137	38.2	0.0943	7	33082571	7	33082571	*	rs1590142	Y	33122183	rs1590142	T	C	0.2816	-0.007	0.0019	0.00027	677873	33122183	33082571	7	33082571	7	33082571	*	Y	-0.6	-3.68421
chr18:38064070:G:A	0.9294	A	G	0.1873	0.0011	0.0129	36659	63137	0	0.9624	18	38064070	18	38064070	*	rs8091143	R	35644034	rs8091143	A	G	0.1883	-0.01	0.0022	6.4e-06	690534	35644034	38064070	18	38064070	18	38064070	*	R	0.0852713	-4.54545
chr7:24285140:T:G	0.0296	T	G	0.5128	-0.022	0.0101	36659	63137	0	0.715	7	24285140	7	24285140	*	rs16141	K	24324759	rs16141	T	G	0.5024	0.0079	0.0018	8.3e-06	680765	24324759	24285140	7	24285140	7	24285140	*	K	-2.17822	4.38889
chr8:11437425:C:T	0.1014	T	C	0.3005	-0.0181	0.0111	36390	62462	0	0.7677	8	11437425	8	11437425	*	rs11782375	Y	11294934	rs11782375	T	C	0.3075	0.0119	0.0019	3e-10	687079	11294934	11437425	8	11437425	8	11437425	*	Y	-1.63063	6.26316
chr3:66391756:T:G	0.1989	T	G	0.8086	0.0166	0.0129	36659	63137	0	0.919	3	66391756	3	66391756	*	rs4856886	K	66442180	rs4856886	T	G	0.8112	-0.0122	0.0022	4.1e-08	681916	66442180	66391756	3	66391756	3	66391756	*	K	1.28682	-5.54545
chr3:180929622:C:T	0.4551	T	C	0.2169	-0.0091	0.0122	36659	63137	0	0.7364	3	180929622	3	180929622	*	rs1805589	Y	180647410	rs1805589	T	C	0.2062	0.0107	0.0021	4e-07	692602	180647410	180929622	3	180929622	3	180929622	*	Y	-0.745902	5.09524
chr1:193113753:A:C	0.2158	A	C	0.2802	0.0141	0.0114	36659	63137	36.9	0.1039	1	193113753	1	193113753	*	rs6665069	M	193082883	rs6665069	A	C	0.2864	0.0086	0.0019	7.3e-06	685320	193082883	193113753	1	193113753	1	193113753	*	M	1.23684	4.52632
chr16:28578398:A:G	0.5377	A	G	0.8718	-0.0097	0.0157	36659	63137	0.1	0.4397	16	28578398	16	28578398	*	rs11641853	R	28589719	rs11641853	A	G	0.8717	0.0115	0.0025	3.3e-06	792428	28589719	28578398	16	28578398	16	28578398	*	R	-0.617834	4.6
chr12:28564178:C:A	0.947	A	C	0.4583	0.0007	0.0102	36659	63137	17.2	0.2804	12	28564178	12	28564178	*	rs2175464	M	28717111	rs2175464	A	C	0.444	-0.0062	0.0017	0.00035	691767	28717111	28564178	12	28564178	12	28564178	*	M	0.0686275	-3.64706
chr6:45280634:T:C	0.5439	T	C	0.6937	0.0066	0.0109	36659	63137	16.1	0.2905	6	45280634	6	45280634	*	rs4479922	Y	45248371	rs4479922	T	C	0.6962	0.0092	0.0018	5.7e-07	692163	45248371	45280634	6	45280634	6	45280634	*	Y	0.605505	5.11111
chr3:151709165:T:A	0.7031	A	T	0.7442	-0.0045	0.0117	36659	63137	27.5	0.1828	3	151709165	3	151709165	*	rs1520148	W	151426953	rs1520148	A	T	0.7419	0.0081	0.002	7.8e-05	677772	151426953	151709165	3	151709165	3	151709165	*	W	-0.384615	4.05
chr6:53927261:G:A	0.3057	A	G	0.2115	-0.0127	0.0124	36659	63137	55.6	0.01269	6	53927261	6	53927261	*	rs1076702	R	53792059	rs1076702	A	G	0.2175	0.0108	0.0021	3.4e-07	688579	53792059	53927261	6	53927261	6	53927261	*	R	-1.02419	5.14286
chr4:159166985:C:T	0.4332	T	C	0.5641	0.008	0.0102	36659	63137	19.5	0.2579	4	159166985	4	159166985	*	rs7656697	Y	160088137	rs7656697	T	C	0.5553	0.0064	0.0017	0.00023	687894	160088137	159166985	4	159166985	4	159166985	*	Y	0.784314	3.76471
chr3:17224515:T:A	0.07802	A	T	0.4643	-0.0178	0.0101	36659	63137	34.2	0.125	3	17224515	3	17224515	*	rs1545424	W	17266007	rs1545424	A	T	0.4602	0.0062	0.0018	0.00047	688396	17266007	17224515	3	17224515	3	17224515	*	W	-1.76238	3.44444
chr5:152661849:T:C	0.2422	T	C	0.6812	-0.0126	0.0108	36659	63137	0	0.6629	5	152661849	5	152661849	*	rs10041415	Y	152041409	rs10041415	T	C	0.6636	0.0091	0.002	3.4e-06	529184	152041409	152661849	5	152661849	5	152661849	*	Y	-1.16667	4.55
chr15:77854910:C:T	0.6034	T	C	0.7126	0.0059	0.0113	36659	63137	26.8	0.1888	15	77854910	15	77854910	*	rs8031512	Y	78147252	rs8031512	T	C	0.7119	-0.0084	0.0018	4.9e-06	782717	78147252	77854910	15	77854910	15	77854910	*	Y	0.522124	-4.66667
chr6:34931847:A:G	0.009877	A	G	0.9189	0.0477	0.0185	36659	63137	7.5	0.3727	6	34931847	6	34931847	*	rs9394259	R	34899624	rs9394259	A	G	0.92171	-0.0163	0.0032	4e-07	692296	34899624	34931847	6	34931847	6	34931847	*	R	2.57838	-5.09375
chr4:30538284:C:T	0.6827	T	C	0.4703	-0.0041	0.0101	36659	63137	16.8	0.2836	4	30538284	4	30538284	*	rs13110726	Y	30539906	rs13110726	T	C	0.481	-0.0071	0.0017	3.6e-05	689720	30539906	30538284	4	30538284	4	30538284	*	Y	-0.405941	-4.17647
chr2:610102:A:G	0.5073	A	G	0.8383	-0.0091	0.0137	36659	63137	31.9	0.1438	2	610102	2	610102	*	rs2947414	R	610102	rs2947414	A	G	0.8464	-0.0201	0.0024	4.1e-17	677009	610102	610102	2	610102	2	610102	*	R	-0.664234	-8.375
chr5:68318567:G:C	0.2608	C	G	0.4666	0.0115	0.0102	36659	63137	0	0.9519	5	68318567	5	68318567	*	rs256508	S	67614395	rs256508	C	G	0.4722	0.0077	0.0018	1.2e-05	687685	67614395	68318567	5	68318567	5	68318567	*	S	1.12745	4.27778
chr3:159976770:T:A	0.8065	A	T	0.1966	-0.0031	0.0127	36659	63137	39	0.08912	3	159976770	3	159976770	*	rs1498736	W	159694558	rs1498736	A	T	0.2104	0.0086	0.0022	7.5e-05	683324	159694558	159976770	3	159976770	3	159976770	*	W	-0.244094	3.90909
chr10:91234877:C:G	0.0476	C	G	0.9484	-0.0467	0.0236	36659	63137	0	0.4535	10	91234877	10	91234877	*	rs7917134	S	92994634	rs7917134	C	G	0.94656	0.0145	0.0039	0.00021	679178	92994634	91234877	10	91234877	10	91234877	*	S	-1.97881	3.71795
chr2:79569486:G:A	0.7362	A	G	0.7721	0.0041	0.0122	36659	63137	0	0.5162	2	79569486	2	79569486	*	rs2861852	R	79796612	rs2861852	A	G	0.7819	0.0089	0.0021	2e-05	688903	79796612	79569486	2	79569486	2	79569486	*	R	0.336066	4.2381
chr9:100354159:C:T	0.4691	T	C	0.4831	0.0073	0.0101	36659	63137	27.4	0.184	9	100354159	9	100354159	*	rs7874900	Y	103116441	rs7874900	T	C	0.4847	0.0134	0.0017	6.7e-15	692451	103116441	100354159	9	100354159	9	100354159	*	Y	0.722772	7.88235
chr9:93998102:T:C	0.646	T	C	0.7224	-0.0051	0.0112	36659	63137	0	0.4976	9	93998102	9	93998102	*	rs10993017	H	96760384	rs10993017	T	C	0.7229	0.0068	0.0019	0.00041	692565	96760384	93998102	9	93998102	9	93998102	*	H	-0.455357	3.57895
chr7:3470337:G:A	0.4318	A	G	0.4494	-0.008	0.0101	36659	63137	0	0.7353	7	3470337	7	3470337	*	rs6964838	D	3509969	rs6964838	A	G	0.4521	0.0063	0.0017	0.00029	687103	3509969	3470337	7	3470337	7	3470337	*	D	-0.792079	3.70588
chr5:109337054:T:A	0.2935	A	T	0.3485	-0.0111	0.0106	36659	63137	0	0.6736	5	109337054	5	109337054	*	rs33730	W	108672755	rs33730	A	T	0.367	-0.0094	0.0018	1.1e-07	691953	108672755	109337054	5	109337054	5	109337054	*	W	-1.04717	-5.22222
chr13:53565862:T:C	0.7114	T	C	0.6404	0.0039	0.0105	36659	63137	0	0.4897	13	53565862	13	53565862	*	rs9596821	Y	54139997	rs9596821	T	C	0.6421	0.0117	0.0018	9.9e-11	688527	54139997	53565862	13	53565862	13	53565862	*	Y	0.371429	6.5
chr22:17683975:T:C	0.1406	T	C	0.8097	-0.0189	0.0128	36659	63137	0	0.9267	22	17683975	22	17683975	*	rs2535695	Y	18166741	rs2535695	T	C	0.7897	-0.0112	0.0021	1.5e-07	692533	18166741	17683975	22	17683975	22	17683975	*	Y	-1.47656	-5.33333
chr7:32660950:G:A	0.01612	A	G	0.7279	0.0274	0.0114	36659	63137	0	0.5283	7	32660950	7	32660950	*	rs1839581	R	32700562	rs1839581	A	G	0.7318	0.0072	0.0019	0.0002	688056	32700562	32660950	7	32660950	7	32660950	*	R	2.40351	3.78947
chr3:52706166:C:G	0.6956	C	G	0.5794	0.004	0.0102	36659	63137	0	0.5047	3	52706166	3	52706166	*	rs6617	S	52740182	rs6617	C	G	0.5808	-0.01	0.0017	1.4e-09	784415	52740182	52706166	3	52706166	3	52706166	*	S	0.392157	-5.88235
chr7:72138042:G:A	0.5456	A	G	0.1912	-0.0078	0.0128	36659	63137	60.6	0.00468	7	72138042	7	72138042	*	rs4719216	R	71603027	rs4719216	A	G	0.1773	-0.0136	0.0022	1.1e-09	690584	71603027	72138042	7	72138042	7	72138042	*	R	-0.609375	-6.18182
chr5:92646297:T:C	0.515	T	C	0.5151	-0.0066	0.0102	36659	63137	50.2	0.02848	5	92646297	5	92646297	*	rs1532694	Y	91982004	rs1532694	T	C	0.507	-0.0068	0.0017	8.5e-05	686805	91982004	92646297	5	92646297	5	92646297	*	Y	-0.647059	-4
chr9:117902943:T:G	0.1532	T	G	0.5673	-0.0146	0.0102	36659	63137	11	0.3395	9	117902943	9	117902943	*	rs10435879	K	120665221	rs10435879	T	G	0.5759	0.0097	0.0017	2.1e-08	689862	120665221	117902943	9	117902943	9	117902943	*	K	-1.43137	5.70588
chr11:43675367:T:G	0.9413	T	G	0.6792	0.0008	0.0109	36659	63137	0	0.9718	11	43675367	11	43675367	*	rs7116641	K	43696917	rs7116641	T	G	0.6843	-0.021	0.0018	6.7e-33	787775	43696917	43675367	11	43675367	11	43675367	*	K	0.0733945	-11.6667
chr3:34612166:G:C	0.9561	C	G	0.6749	-0.0006	0.0108	36659	63137	0	0.4543	3	34612166	3	34612166	*	rs7651066	S	34653658	rs7651066	C	G	0.6822	0.0092	0.0018	5.5e-07	690924	34653658	34612166	3	34612166	3	34612166	*	S	-0.0555556	5.11111
chr1:15614781:C:T	0.8277	T	C	0.2826	-0.0024	0.0112	36659	63137	0	0.5561	1	15614781	1	15614781	*	rs3940061	Y	15941276	rs3940061	T	C	0.2888	0.008	0.0019	3.2e-05	692062	15941276	15614781	1	15614781	1	15614781	*	Y	-0.214286	4.21053
chr13:97721397:A:T	0.2454	A	T	0.7415	-0.0135	0.0116	36659	63137	26.3	0.1938	13	97721397	13	97721397	*	rs11618191	W	98373651	rs11618191	A	T	0.7154	0.0092	0.0019	1.9e-06	687502	98373651	97721397	13	97721397	13	97721397	*	W	-1.16379	4.84211
chr5:135723339:C:G	0.6389	C	G	0.6998	-0.0052	0.0111	36659	63137	0	0.5609	5	135723339	5	135723339	*	rs13190526	S	135059028	rs13190526	C	G	0.7069	-0.0071	0.0019	0.00018	692286	135059028	135723339	5	135723339	5	135723339	*	S	-0.468468	-3.73684
chr17:4953081:A:G	0.2543	A	G	0.2936	0.0126	0.011	36659	63137	50.8	0.02648	17	4953081	17	4953081	*	rs238238	R	4856376	rs238238	A	G	0.2946	0.009	0.0019	1.7e-06	692570	4856376	4953081	17	4953081	17	4953081	*	R	1.14545	4.73684
chr3:85453441:C:T	0.5528	T	C	0.62	-0.0062	0.0104	36659	63137	0	0.5347	3	85453441	3	85453441	*	rs993716	Y	85502591	rs993716	T	C	0.619	-0.0151	0.0018	1.3e-17	691253	85502591	85453441	3	85453441	3	85453441	*	Y	-0.596154	-8.38889
chr4:102665820:C:T	0.1252	T	C	0.4759	0.0157	0.0102	36659	63137	54.3	0.0158	4	102665820	4	102665820	*	rs227361	Y	103586977	rs227361	T	C	0.4781	0.0064	0.0017	0.00022	688129	103586977	102665820	4	102665820	4	102665820	*	Y	1.53922	3.76471
chr8:31161169:C:T	0.2877	T	C	0.6064	0.011	0.0103	36659	63137	0	0.9609	8	31161169	8	31161169	*	rs6994361	Y	31018685	rs6994361	T	C	0.6304	0.0062	0.0018	0.00046	691864	31018685	31161169	8	31161169	8	31161169	*	Y	1.06796	3.44444
chr6:61622296:A:G	0.03153	A	G	0.4021	-0.0224	0.0104	36659	63137	7	0.3772	6	61622296	6	61622296	*	rs9359228	R	62332201	rs9359228	A	G	0.389	0.0076	0.0018	1.7e-05	688698	62332201	61622296	6	61622296	6	61622296	*	R	-2.15385	4.22222
chr10:91266529:T:C	0.04427	T	C	0.9484	-0.0474	0.0236	36659	63137	0	0.477	10	91266529	10	91266529	*	rs10047356	Y	93026286	rs10047356	T	C	0.94656	0.0146	0.0039	0.00018	679556	93026286	91266529	10	91266529	10	91266529	*	Y	-2.00847	3.74359
chr13:65362998:T:G	0.9974	T	G	0.4327	0	0.0102	36659	63137	0	0.6854	13	65362998	13	65362998	*	rs1889116	K	65937130	rs1889116	T	G	0.4363	-0.0099	0.0017	9.5e-09	692370	65937130	65362998	13	65362998	13	65362998	*	K	0	-5.82353
chr5:131715635:A:G	0.3141	A	G	0.2005	0.0129	0.0128	36659	63137	0	0.4603	5	131715635	5	131715635	*	rs32115	R	131051328	rs32115	A	G	0.1971	-0.0081	0.0022	0.00018	692170	131051328	131715635	5	131715635	5	131715635	*	R	1.00781	-3.68182
chr3:38402998:T:A	0.2198	A	T	0.5969	-0.0127	0.0103	36659	63137	0	0.581	3	38402998	3	38402998	*	rs4678605	W	38444489	rs4678605	A	T	0.5979	0.0104	0.0019	4.9e-08	528628	38444489	38402998	3	38402998	3	38402998	*	W	-1.23301	5.47368
chr3:88219231:T:C	0.2669	T	C	0.1593	-0.0159	0.0143	36659	63137	0	0.4708	3	88219231	3	88219231	*	rs9856990	Y	88268381	rs9856990	T	C	0.1483	-0.0176	0.0024	1.4e-13	691461	88268381	88219231	3	88219231	3	88219231	*	Y	-1.11189	-7.33333
chr6:154019482:A:G	0.7435	A	G	0.9609	0.0087	0.0264	36659	63137	39.1	0.08807	6	154019482	6	154019482	*	rs12214130	R	154340617	rs12214130	A	G	0.95048	0.018	0.004	6.7e-06	691061	154340617	154019482	6	154019482	6	154019482	*	R	0.329545	4.5
chr8:14337111:A:C	0.1784	A	C	0.2267	0.0163	0.0121	36659	63137	22.4	0.2303	8	14337111	8	14337111	*	rs7000497	M	14194620	rs7000497	A	C	0.2247	-0.007	0.0019	0.00031	793816	14194620	14337111	8	14337111	8	14337111	*	M	1.34711	-3.68421
chr4:18146841:A:G	0.1249	A	G	0.9216	0.0288	0.0188	36659	63137	0	0.9681	4	18146841	4	18146841	*	rs7681205	R	18148464	rs7681205	A	G	0.92803	0.0124	0.0034	0.00029	676612	18148464	18146841	4	18146841	4	18146841	*	R	1.53191	3.64706
chr7:26659442:A:G	0.5309	A	G	0.9088	0.0112	0.0178	36659	63137	42.3	0.06735	7	26659442	7	26659442	*	rs11971098	R	26699061	rs11971098	A	G	0.90645	-0.0209	0.0031	1.3e-11	689768	26699061	26659442	7	26659442	7	26659442	*	R	0.629213	-6.74194
chr16:49676179:A:T	0.7555	A	T	0.13	0.005	0.016	36659	63137	0	0.8832	16	49676179	16	49676179	*	rs8048188	W	49710090	rs8048188	A	T	0.1138	-0.0109	0.0027	6.2e-05	688986	49710090	49676179	16	49676179	16	49676179	*	W	0.3125	-4.03704
chr5:109761339:G:A	0.128	A	G	0.0632	-0.0316	0.0208	36659	63137	0	0.4834	5	109761339	5	109761339	*	rs17162169	D	109097040	rs17162169	A	G	0.06607	-0.0138	0.0035	9.1e-05	692402	109097040	109761339	5	109761339	5	109761339	*	D	-1.51923	-3.94286
chr22:27075563:T:C	0.4187	T	C	0.3233	-0.0088	0.0108	36294	57031	0	0.4499	22	27075563	22	27075563	*	rs4822843	Y	27471525	rs4822843	T	C	0.3237	-0.0073	0.0019	8.8e-05	689365	27471525	27075563	22	27075563	22	27075563	*	Y	-0.814815	-3.84211
chr1:92269455:G:A	0.3853	A	G	0.7897	-0.0108	0.0124	36659	63137	46	0.04682	1	92269455	1	92269455	*	rs3103180	R	92735012	rs3103180	A	G	0.7984	-0.0123	0.0022	1.3e-08	690694	92735012	92269455	1	92269455	1	92269455	*	R	-0.870968	-5.59091
chr13:56192348:A:G	0.6679	A	G	0.3248	0.0046	0.0108	36659	63137	0	0.896	13	56192348	13	56192348	*	rs1512649	R	56766482	rs1512649	A	G	0.3459	0.0085	0.0018	2.7e-06	690916	56766482	56192348	13	56192348	13	56192348	*	R	0.425926	4.72222
chr2:199951670:C:A	0.02376	A	C	0.6231	-0.0236	0.0104	36659	63137	11.3	0.3369	2	199951670	2	199951670	*	rs1704191	M	200816393	rs1704191	A	C	0.6337	0.0097	0.0018	5.2e-08	691172	200816393	199951670	2	199951670	2	199951670	*	M	-2.26923	5.38889
chr1:29214892:C:T	0.8632	T	C	0.8837	-0.0027	0.0159	36659	63137	0	0.6159	1	29214892	1	29214892	*	rs2640468	Y	29541404	rs2640468	T	C	0.8945	0.0107	0.003	0.0003	636815	29541404	29214892	1	29214892	1	29214892	*	Y	-0.169811	3.56667
chr17:37310220:T:C	0.104	T	C	0.8272	-0.0219	0.0135	36390	62462	0	0.7638	17	37310220	17	37310220	*	rs7502022	Y	35667144	rs7502022	T	C	0.8086	-0.0098	0.0022	8.1e-06	690503	35667144	37310220	17	37310220	17	37310220	*	Y	-1.62222	-4.45455
chr17:82200357:A:T	0.7335	A	T	0.5801	-0.0035	0.0104	36659	63137	57.1	0.009723	17	82200357	17	82200357	*	rs12150589	W	80158233	rs12150589	A	T	0.5876	-0.0099	0.0018	2.6e-08	690256	80158233	82200357	17	82200357	17	82200357	*	W	-0.336538	-5.5
chr6:8627808:C:T	0.9107	T	C	0.6995	-0.0012	0.011	36659	63137	0	0.5646	6	8627808	6	8627808	*	rs1022720	Y	8628041	rs1022720	T	C	0.7107	0.0071	0.0019	0.00018	686162	8628041	8627808	6	8627808	6	8627808	*	Y	-0.109091	3.73684
chr11:84997093:T:C	0.04824	T	C	0.522	-0.02	0.0101	36659	63137	37.5	0.09987	11	84997093	11	84997093	*	rs7112064	Y	84708137	rs7112064	T	C	0.5302	-0.0087	0.0017	4.7e-07	692454	84708137	84997093	11	84997093	11	84997093	*	Y	-1.9802	-5.11765
chr3:53130787:C:T	0.2939	T	C	0.2956	-0.0118	0.0112	36659	63137	0	0.7716	3	53130787	3	53130787	*	rs1560332	Y	53164803	rs1560332	T	C	0.3046	-0.0104	0.0019	3.2e-08	689554	53164803	53130787	3	53130787	3	53130787	*	Y	-1.05357	-5.47368
chr10:113382501:G:C	0.6747	C	G	0.1371	-0.0062	0.0147	36659	63137	17.8	0.2738	10	113382501	10	113382501	*	rs7089082	S	115142260	rs7089082	C	G	0.1308	-0.0095	0.0026	0.00021	688043	115142260	113382501	10	113382501	10	113382501	*	S	-0.421769	-3.65385
chr1:83866552:A:G	0.3477	A	G	0.2613	0.0109	0.0117	36659	63137	0	0.6008	1	83866552	1	83866552	*	rs726607	R	84332235	rs726607	A	G	0.257	-0.007	0.002	0.00033	690556	84332235	83866552	1	83866552	1	83866552	*	R	0.931624	-3.5
chr2:103831906:G:A	0.2213	A	G	0.7651	-0.0148	0.0121	36659	63137	22.2	0.2318	2	103831906	2	103831906	*	rs2678660	R	104448364	rs2678660	A	G	0.7666	0.0098	0.002	1.7e-06	683811	104448364	103831906	2	103831906	2	103831906	*	R	-1.22314	4.9
chr21:38845296:G:A	0.5427	A	G	0.3802	-0.0064	0.0105	36659	63137	14.8	0.3033	21	38845296	21	38845296	*	rs11701500	R	40217220	rs11701500	A	G	0.3912	-0.0076	0.0018	2.2e-05	676251	40217220	38845296	21	38845296	21	38845296	*	R	-0.609524	-4.22222
chr17:80461777:A:G	0.02291	A	G	0.711	-0.0253	0.0111	36659	63137	0	0.6359	17	80461777	17	80461777	*	rs4563088	R	78435577	rs4563088	A	G	0.7061	-0.0109	0.0019	6.8e-09	768528	78435577	80461777	17	80461777	17	80461777	*	R	-2.27928	-5.73684
chr16:72578949:C:A	0.9167	A	C	0.8731	0.0016	0.0154	36659	63137	0	0.7752	16	72578949	16	72578949	*	rs8046749	M	72612848	rs8046749	A	C	0.8762	0.0111	0.0026	1.5e-05	691946	72612848	72578949	16	72578949	16	72578949	*	M	0.103896	4.26923
chr6:141215780:G:A	0.4853	A	G	0.6248	-0.0073	0.0104	36659	63137	0	0.8609	6	141215780	6	141215780	*	rs9321804	R	141536917	rs9321804	A	G	0.6359	0.0068	0.0018	0.00013	689847	141536917	141215780	6	141215780	6	141215780	*	R	-0.701923	3.77778
chr7:54424278:A:G	0.843	A	G	0.6677	0.0021	0.0107	36659	63137	0	0.7292	7	54424278	7	54424278	*	rs4540361	R	54491971	rs4540361	A	G	0.6649	0.0067	0.0018	0.00026	687331	54491971	54424278	7	54424278	7	54424278	*	R	0.196262	3.72222
chr3:8099831:A:G	0.2006	A	G	0.3552	-0.0137	0.0107	36659	63137	0	0.7846	3	8099831	3	8099831	*	rs9312003	R	8141518	rs9312003	A	G	0.3545	-0.007	0.0018	0.0001	689539	8141518	8099831	3	8099831	3	8099831	*	R	-1.28037	-3.88889
chr3:85540947:G:A	0.9239	A	G	0.2292	0.0011	0.0119	36659	63137	57.3	0.009231	3	85540947	3	85540947	*	rs9873400	R	85590097	rs9873400	A	G	0.2268	0.0153	0.002	7.1e-14	691554	85590097	85540947	3	85540947	3	85540947	*	R	0.092437	7.65
chr4:146660591:G:A	0.9853	A	G	0.0883	0.0003	0.018	36659	63137	8.8	0.3605	4	146660591	4	146660591	*	rs6849051	R	147581743	rs6849051	A	G	0.08904	-0.0135	0.0031	1.7e-05	687892	147581743	146660591	4	146660591	4	146660591	*	R	0.0166667	-4.35484
chr9:117754693:T:C	0.2459	T	C	0.2478	-0.0137	0.0118	36659	63137	0	0.8606	9	117754693	9	117754693	*	rs3945581	Y	120516971	rs3945581	T	C	0.2464	0.0078	0.002	7.9e-05	691821	120516971	117754693	9	117754693	9	117754693	*	Y	-1.16102	3.9
chr8:34327644:C:T	0.4099	T	C	0.1315	0.0122	0.0148	36659	63137	0	0.5324	8	34327644	8	34327644	*	rs16881979	Y	34185162	rs16881979	T	C	0.1453	-0.0095	0.0024	8.6e-05	691108	34185162	34327644	8	34327644	8	34327644	*	Y	0.824324	-3.95833
chr4:134574279:A:G	0.6392	A	G	0.0928	-0.0085	0.0182	36659	63137	65.1	0.001434	4	134574279	4	134574279	*	rs4397055	R	135495434	rs4397055	A	G	0.08384	-0.0119	0.0031	0.00011	679917	135495434	134574279	4	134574279	4	134574279	*	R	-0.467033	-3.83871
chr2:41389013:A:G	0.9403	A	G	0.3688	0.0008	0.0105	36659	63137	13.3	0.3171	2	41389013	2	41389013	*	rs2067513	R	41616153	rs2067513	A	G	0.3618	-0.0105	0.0018	4.9e-09	689646	41616153	41389013	2	41389013	2	41389013	*	R	0.0761905	-5.83333
chr6:86949572:A:T	0.2707	A	T	0.3503	0.0117	0.0107	36659	63137	0	0.6582	6	86949572	6	86949572	*	rs1408449	W	87659290	rs1408449	A	T	0.3522	0.0083	0.0018	6.6e-06	675437	87659290	86949572	6	86949572	6	86949572	*	W	1.09346	4.61111
chr11:115149608:T:C	0.3951	T	C	0.5359	0.0086	0.0101	36659	63137	0	0.8711	11	115149608	11	115149608	*	rs12787954	Y	115020328	rs12787954	T	C	0.5255	-0.0136	0.0017	4.4e-15	684176	115020328	115149608	11	115149608	11	115149608	*	Y	0.851485	-8
chr5:171120126:C:T	0.8629	T	C	0.6576	0.0019	0.0107	36659	63137	0.6	0.4355	5	171120126	5	171120126	*	rs29650	Y	170547130	rs29650	T	C	0.6912	0.0134	0.0019	5.8e-13	690601	170547130	171120126	5	171120126	5	171120126	*	Y	0.17757	7.05263
chr2:12757165:C:G	0.2437	C	G	0.6503	0.0124	0.0107	36659	63137	0	0.9231	2	12757165	2	12757165	*	rs2380453	B	12897291	rs2380453	C	G	0.6484	-0.0068	0.0018	0.00016	683855	12897291	12757165	2	12757165	2	12757165	*	B	1.15888	-3.77778
chr4:20194207:C:T	0.5793	T	C	0.7085	-0.0062	0.0112	36659	63137	0	0.9626	4	20194207	4	20194207	*	rs677198	Y	20195830	rs677198	T	C	0.7014	-0.0073	0.0019	0.00012	692541	20195830	20194207	4	20194207	4	20194207	*	Y	-0.553571	-3.84211
chr6:35014281:G:A	0.6703	A	G	0.6682	0.0046	0.0108	36659	63137	0	0.5038	6	35014281	6	35014281	*	rs2820237	R	34982058	rs2820237	A	G	0.6891	-0.0077	0.0019	7.6e-05	622448	34982058	35014281	6	35014281	6	35014281	*	R	0.425926	-4.05263
chr1:39584896:A:G	0.2027	A	G	0.3375	0.0136	0.0107	36659	63137	0	0.4922	1	39584896	1	39584896	*	rs7539279	R	40050568	rs7539279	A	G	0.3327	0.0113	0.0018	6.4e-10	692110	40050568	39584896	1	39584896	1	39584896	*	R	1.27103	6.27778
chr1:95830135:T:A	0.8251	A	T	0.2491	-0.0026	0.0116	36659	63137	0	0.4702	1	95830135	1	95830135	*	rs10518582	W	96295691	rs10518582	A	T	0.2453	-0.0152	0.002	2.8e-14	690270	96295691	95830135	1	95830135	1	95830135	*	W	-0.224138	-7.6
chr6:69639201:A:G	0.5054	A	G	0.8024	0.0084	0.0126	36659	63137	19.6	0.257	6	69639201	6	69639201	*	rs13194080	R	70349093	rs13194080	A	G	0.8157	0.0124	0.0021	6e-09	691220	70349093	69639201	6	69639201	6	69639201	*	R	0.666667	5.90476
chr13:106508730:T:G	0.2536	T	G	0.3151	0.0128	0.0112	36659	63137	45.3	0.05017	13	106508730	13	106508730	*	rs4772794	K	107161078	rs4772794	T	G	0.2916	-0.0076	0.0019	9.1e-05	671804	107161078	106508730	13	106508730	13	106508730	*	K	1.14286	-4
chr2:104816378:A:G	0.9404	A	G	0.6676	-0.0008	0.0107	36659	63137	11.6	0.3341	2	104816378	2	104816378	*	rs1868919	R	105432836	rs1868919	A	G	0.662	-0.0154	0.0018	2.1e-17	691769	105432836	104816378	2	104816378	2	104816378	*	R	-0.0747664	-8.55556
chr1:89598287:T:G	0.4092	T	G	0.7476	-0.0098	0.0119	36659	63137	5.1	0.3944	1	89598287	1	89598287	*	rs1923766	K	90063846	rs1923766	T	G	0.7503	0.0097	0.002	1.6e-06	687959	90063846	89598287	1	89598287	1	89598287	*	K	-0.823529	4.85
chr4:49059124:T:C	0.21	T	C	0.7672	0.0151	0.012	36659	63137	0	0.7009	4	49059124	4	49059124	*	rs7655341	Y	49061141	rs7655341	T	C	0.7491	-0.0115	0.0019	3.5e-09	688870	49061141	49059124	4	49059124	4	49059124	*	Y	1.25833	-6.05263
chr15:66211886:A:G	0.3523	A	G	0.7971	0.0118	0.0127	36659	63137	0	0.7581	15	66211886	15	66211886	*	rs11635207	R	66504224	rs11635207	A	G	0.7958	0.0096	0.0022	1.3e-05	673558	66504224	66211886	15	66211886	15	66211886	*	R	0.929134	4.36364
chr15:41182438:T:A	0.03696	A	T	0.7344	0.024	0.0115	36659	63137	44.7	0.05346	15	41182438	15	41182438	*	rs691906	W	41474636	rs691906	A	T	0.7247	-0.0094	0.002	1.5e-06	692209	41474636	41182438	15	41182438	15	41182438	*	W	2.08696	-4.7
chr18:38670553:A:G	0.8886	A	G	0.1025	0.0025	0.0178	36659	63137	29.9	0.1613	18	38670553	18	38670553	*	rs4331402	R	36250517	rs4331402	A	G	0.07595	0.0144	0.0032	7.2e-06	691891	36250517	38670553	18	38670553	18	38670553	*	R	0.140449	4.5
chr6:25706138:T:C	0.7872	T	C	0.7386	-0.0031	0.0114	36659	63137	0	0.675	6	25706138	6	25706138	*	rs9467577	Y	25706366	rs9467577	T	C	0.7447	-0.0081	0.0018	1.1e-05	790554	25706366	25706138	6	25706138	6	25706138	*	Y	-0.27193	-4.5
chr11:132807083:A:C	0.5174	A	C	0.6825	-0.007	0.0108	36659	63137	0	0.9457	11	132807083	11	132807083	*	rs11223217	M	132676978	rs11223217	A	C	0.6604	-0.0118	0.0018	8.6e-11	692210	132676978	132807083	11	132807083	11	132807083	*	M	-0.648148	-6.55556
chr12:41559624:T:C	0.1137	T	C	0.3615	0.0166	0.0105	36659	63137	37.6	0.09925	12	41559624	12	41559624	*	rs286991	Y	41953426	rs286991	T	C	0.3853	0.0089	0.0018	4.9e-07	684580	41953426	41559624	12	41559624	12	41559624	*	Y	1.58095	4.94444
chr12:97533285:A:G	0.1396	A	G	0.8827	-0.0231	0.0156	36659	63137	0	0.751	12	97533285	12	97533285	*	rs7965805	R	97927063	rs7965805	A	G	0.8869	-0.0134	0.0028	1.1e-06	688428	97927063	97533285	12	97533285	12	97533285	*	R	-1.48077	-4.78571
chr15:61170782:A:G	0.7368	A	G	0.4659	0.0034	0.0102	36659	63137	0	0.9521	15	61170782	15	61170782	*	rs11071590	R	61462981	rs11071590	A	G	0.4618	0.0063	0.0017	0.00031	682839	61462981	61170782	15	61170782	15	61170782	*	R	0.333333	3.70588
chr3:184029478:G:A	0.01451	A	G	0.802	-0.0321	0.0131	36659	63137	0	0.8051	3	184029478	3	184029478	*	rs7620457	R	183747266	rs7620457	A	G	0.802	-0.013	0.0021	3.4e-10	773009	183747266	184029478	3	184029478	3	184029478	*	R	-2.45038	-6.19048
chr7:124723743:G:A	0.6534	A	G	0.2955	0.0049	0.011	36659	63137	0	0.7156	7	124723743	7	124723743	*	rs13239353	R	124363797	rs13239353	A	G	0.2943	-0.0065	0.0018	0.00027	794774	124363797	124723743	7	124723743	7	124723743	*	R	0.445455	-3.61111
chr3:66912242:T:C	0.855	T	C	0.3029	0.002	0.0111	36659	63137	42.9	0.06372	3	66912242	3	66912242	*	rs10779997	B	66962666	rs10779997	T	C	0.2906	0.0066	0.0019	0.00043	691436	66962666	66912242	3	66912242	3	66912242	*	B	0.18018	3.47368
chr17:5424835:T:C	0.2986	T	C	0.7589	-0.0122	0.0118	36659	63137	0	0.5999	17	5424835	17	5424835	*	rs8066928	Y	5328155	rs8066928	T	C	0.7536	-0.0109	0.002	5.1e-08	691972	5328155	5424835	17	5424835	17	5424835	*	Y	-1.0339	-5.45
chr6:27702197:A:G	0.577	A	G	0.9188	-0.0104	0.0187	36659	63137	50.5	0.02747	6	27702197	6	27702197	*	rs17749927	R	27669976	rs17749927	A	G	0.91107	-0.0108	0.0028	9.2e-05	692107	27669976	27702197	6	27702197	6	27702197	*	R	-0.55615	-3.85714
chr12:23866919:C:G	0.3836	C	G	0.9101	-0.0155	0.0178	36659	63137	0	0.9911	12	23866919	12	23866919	*	rs11047138	S	24019853	rs11047138	C	G	0.92195	-0.0227	0.0033	5.1e-12	680039	24019853	23866919	12	23866919	12	23866919	*	S	-0.870787	-6.87879
chr18:60072566:T:C	0.9787	T	C	0.8638	-0.0004	0.0147	36659	63137	0	0.5989	18	60072566	18	60072566	*	rs11152208	Y	57739798	rs11152208	T	C	0.868	0.0126	0.0025	2.6e-07	776075	57739798	60072566	18	60072566	18	60072566	*	Y	-0.0272109	5.04
chr7:137750107:G:C	0.5554	C	G	0.3563	0.0063	0.0106	36659	63137	0	0.6913	7	137750107	7	137750107	*	rs6944527	S	137434853	rs6944527	C	G	0.3572	0.0111	0.0018	1.4e-09	685481	137434853	137750107	7	137750107	7	137750107	*	S	0.59434	6.16667
chr16:9257401:T:G	0.4896	T	G	0.9057	0.012	0.0174	36659	63137	30.9	0.1522	16	9257401	16	9257401	*	rs9939864	B	9351258	rs9939864	T	G	0.90377	-0.0123	0.0029	2.9e-05	690482	9351258	9257401	16	9257401	16	9257401	*	B	0.689655	-4.24138
chr9:29025005:A:G	0.1852	A	G	0.7721	0.0159	0.012	36659	63137	0	0.7568	9	29025005	9	29025005	*	rs10968891	R	29025003	rs10968891	A	G	0.7668	0.0109	0.0021	1e-07	691720	29025003	29025005	9	29025005	9	29025005	*	R	1.325	5.19048
chr10:111663008:C:G	0.07798	C	G	0.5749	-0.0179	0.0102	36659	63137	25.3	0.2024	10	111663008	10	111663008	*	rs17793128	S	113422766	rs17793128	C	G	0.5699	0.0062	0.0017	0.00036	690287	113422766	111663008	10	111663008	10	111663008	*	S	-1.7549	3.64706
chr2:200369493:G:A	0.5542	A	G	0.3839	0.0061	0.0104	36659	63137	0	0.8665	2	200369493	2	200369493	*	rs3856513	R	201234216	rs3856513	A	G	0.3899	-0.0079	0.0018	7.3e-06	690108	201234216	200369493	2	200369493	2	200369493	*	R	0.586538	-4.38889
chr8:73633293:C:T	0.5473	T	C	0.2286	-0.0072	0.012	36659	63137	46.1	0.04654	8	73633293	8	73633293	*	rs7832368	Y	74545528	rs7832368	T	C	0.2277	0.0107	0.0021	3.5e-07	691923	74545528	73633293	8	73633293	8	73633293	*	Y	-0.6	5.09524
chr7:50544864:G:A	0.02393	A	G	0.6452	0.0237	0.0105	36659	63137	27.9	0.1788	7	50544864	7	50544864	*	rs2044859	R	50612562	rs2044859	A	G	0.64	-0.0098	0.0018	5.1e-08	689382	50612562	50544864	7	50544864	7	50544864	*	R	2.25714	-5.44444
chr11:113443641:G:A	0.5114	A	G	0.1477	0.0094	0.0143	36659	63137	40.1	0.08137	11	113443641	11	113443641	*	rs4648319	D	113314363	rs4648319	A	G	0.1504	0.0106	0.0024	1.5e-05	666598	113314363	113443641	11	113443641	11	113443641	*	D	0.657343	4.41667
chr15:41844001:A:G	0.9436	A	G	0.1929	0.0009	0.0127	36659	63137	0	0.6953	15	41844001	15	41844001	*	rs1648830	R	42136199	rs1648830	A	G	0.195	0.0131	0.0022	1.8e-09	692134	42136199	41844001	15	41844001	15	41844001	*	R	0.0708661	5.95455
chr6:34294939:G:C	0.3232	C	G	0.0308	0.0287	0.029	36659	63137	47.7	0.03892	6	34294939	6	34294939	*	rs16885036	S	34262716	rs16885036	C	G	0.03075	0.0172	0.0048	0.00032	776209	34262716	34294939	6	34294939	6	34294939	*	S	0.989655	3.58333
chr13:88628597:T:C	0.6522	T	C	0.1211	0.0072	0.0159	36659	63137	0	0.8996	13	88628597	13	88628597	*	rs1952189	Y	89280851	rs1952189	T	C	0.1174	0.0097	0.0028	0.00042	691498	89280851	88628597	13	88628597	13	88628597	*	Y	0.45283	3.46429
chr10:61625832:A:G	0.8824	A	G	0.9381	0.0031	0.0209	36659	63137	0	0.7818	10	61625832	10	61625832	*	rs12242844	R	63385590	rs12242844	A	G	0.93808	-0.0133	0.0035	0.00014	690681	63385590	61625832	10	61625832	10	61625832	*	R	0.148325	-3.8
chr6:34167087:G:T	0.8593	T	G	0.5398	0.0018	0.0102	36659	63137	7.6	0.3718	6	34167087	6	34167087	*	rs4711378	K	34134864	rs4711378	T	G	0.5413	0.0068	0.0018	0.00012	673442	34134864	34167087	6	34167087	6	34167087	*	K	0.176471	3.77778
chr11:46807624:T:A	0.007314	A	T	0.0821	0.049	0.0183	36659	63137	0	0.7172	11	46807624	11	46807624	*	rs7115986	W	46829174	rs7115986	A	T	0.09226	0.0164	0.0029	1.1e-08	793309	46829174	46807624	11	46807624	11	46807624	*	W	2.6776	5.65517
chr3:7139213:C:T	0.5935	T	C	0.2466	0.0063	0.0118	36659	63137	0	0.9335	3	7139213	3	7139213	*	rs11928675	Y	7180900	rs11928675	T	C	0.2586	0.0073	0.002	0.00023	676953	7180900	7139213	3	7139213	3	7139213	*	Y	0.533898	3.65
chr10:33747170:G:A	0.863	A	G	0.1119	-0.0028	0.0161	36659	63137	5.9	0.3869	10	33747170	10	33747170	*	rs2812669	R	34036098	rs2812669	A	G	0.1138	0.0125	0.0028	6.3e-06	683549	34036098	33747170	10	33747170	10	33747170	*	R	-0.173913	4.46429
chr8:94691582:G:T	0.2047	T	G	0.3733	0.0132	0.0104	36659	63137	0	0.7979	8	94691582	8	94691582	*	rs7842716	K	95703810	rs7842716	T	G	0.3723	-0.0087	0.0018	1.1e-06	692464	95703810	94691582	8	94691582	8	94691582	*	K	1.26923	-4.83333
chr10:53968086:G:A	0.3166	A	G	0.7124	-0.0112	0.0112	36659	63137	0	0.4846	10	53968086	10	53968086	*	rs2456701	R	55727846	rs2456701	A	G	0.6867	-0.0065	0.0019	0.0005	685983	55727846	53968086	10	53968086	10	53968086	*	R	-1	-3.42105
chr3:166477400:C:A	0.9329	A	C	0.1691	0.0011	0.0134	36659	63137	0	0.4682	3	166477400	3	166477400	*	rs2863400	M	166195188	rs2863400	A	C	0.1542	-0.0099	0.0024	3.2e-05	692452	166195188	166477400	3	166477400	3	166477400	*	M	0.0820896	-4.125
chr16:68296094:G:A	0.3604	A	G	0.525	-0.0093	0.0101	36659	63137	35.4	0.1157	16	68296094	16	68296094	*	rs9788810	R	68329997	rs9788810	A	G	0.5527	-0.008	0.0017	3.6e-06	691472	68329997	68296094	16	68296094	16	68296094	*	R	-0.920792	-4.70588
chr7:14897373:T:C	0.5782	T	C	0.8552	-0.008	0.0144	36659	63137	0	0.5936	7	14897373	7	14897373	*	rs217592	Y	14936998	rs217592	T	C	0.8525	-0.0105	0.0025	1.9e-05	692246	14936998	14897373	7	14897373	7	14897373	*	Y	-0.555556	-4.2
chr16:82332284:A:G	0.9439	A	G	0.9059	0.0012	0.0174	36659	63137	0	0.6902	16	82332284	16	82332284	*	rs9932426	R	82365889	rs9932426	A	G	0.90301	-0.0138	0.003	2.9e-06	689744	82365889	82332284	16	82332284	16	82332284	*	R	0.0689655	-4.6
chr12:1718644:G:T	0.9177	T	G	0.4968	-0.0011	0.0102	36390	62462	5.3	0.3922	12	1718644	12	1718644	*	rs10848557	K	1827810	rs10848557	T	G	0.5281	0.0065	0.0017	0.00016	684508	1827810	1718644	12	1718644	12	1718644	*	K	-0.107843	3.82353
chr20:46953138:G:C	0.1926	C	G	0.5599	-0.0134	0.0103	36659	63137	0	0.6708	20	46953138	20	46953138	*	rs1999536	S	45581777	rs1999536	C	G	0.5735	0.0066	0.0017	0.00014	687812	45581777	46953138	20	46953138	20	46953138	*	S	-1.30097	3.88235
chr9:117897622:G:A	0.1636	A	G	0.4336	0.0142	0.0102	36659	63137	18	0.2722	9	117897622	9	117897622	*	rs10818104	R	120659900	rs10818104	A	G	0.4266	-0.0094	0.0017	7.2e-08	688674	120659900	117897622	9	117897622	9	117897622	*	R	1.39216	-5.52941
chr9:34329841:G:C	0.5987	C	G	0.7721	-0.0063	0.012	36659	63137	0	0.4701	9	34329841	9	34329841	*	rs2039345	S	34329839	rs2039345	C	G	0.7914	-0.0091	0.0021	1.9e-05	687950	34329839	34329841	9	34329841	9	34329841	*	S	-0.525	-4.33333
chr3:9130894:A:G	0.8085	A	G	0.5905	-0.0025	0.0103	36659	63137	0	0.5085	3	9130894	3	9130894	*	rs2287492	R	9172578	rs2287492	A	G	0.5951	-0.0067	0.0018	0.00015	674272	9172578	9130894	3	9130894	3	9130894	*	R	-0.242718	-3.72222
chr1:92543881:C:A	0.2839	A	C	0.7898	-0.0132	0.0123	36659	63137	53.6	0.01751	1	92543881	1	92543881	*	rs7515577	M	93009438	rs7515577	A	C	0.7929	-0.0134	0.0021	3.7e-10	678759	93009438	92543881	1	92543881	1	92543881	*	M	-1.07317	-6.38095
chr5:117639208:T:A	0.9588	A	T	0.3489	-0.0005	0.0106	36659	63137	0	0.7249	5	117639208	5	117639208	*	rs441104	W	116974903	rs441104	A	T	0.3438	-0.0073	0.0018	4.8e-05	691643	116974903	117639208	5	117639208	5	117639208	*	W	-0.0471698	-4.05556
chr9:99346908:G:A	0.6215	A	G	0.1655	-0.0067	0.0136	36659	63137	0	0.6247	9	99346908	9	99346908	*	rs734251	R	102109190	rs734251	A	G	0.1685	0.0118	0.0023	4.3e-07	691791	102109190	99346908	9	99346908	9	99346908	*	R	-0.492647	5.13043
chr2:59122123:C:G	0.7415	C	G	0.3417	0.0035	0.0107	36659	63137	0	0.4749	2	59122123	2	59122123	*	rs7594157	S	59349258	rs7594157	C	G	0.3383	0.0074	0.0018	4.2e-05	691747	59349258	59122123	2	59122123	2	59122123	*	S	0.327103	4.11111
chr12:61465670:T:C	0.1106	T	C	0.7745	-0.0193	0.0121	36659	63137	0	0.5642	12	61465670	12	61465670	*	rs11829952	Y	61859451	rs11829952	T	C	0.7882	0.0096	0.0021	7.4e-06	680282	61859451	61465670	12	61465670	12	61465670	*	Y	-1.59504	4.57143
chr15:81809952:C:G	0.7645	C	G	0.5763	-0.0031	0.0103	36659	63137	0	0.8519	15	81809952	15	81809952	*	rs8030037	S	82102293	rs8030037	C	G	0.5734	0.0068	0.0018	0.00011	681248	82102293	81809952	15	81809952	15	81809952	*	S	-0.300971	3.77778
chr6:4209151:C:G	0.4655	C	G	0.8697	0.0111	0.0151	36659	63137	0	0.5951	6	4209151	6	4209151	*	rs9502133	S	4209385	rs9502133	C	G	0.8661	-0.011	0.0028	6.7e-05	528029	4209385	4209151	6	4209151	6	4209151	*	S	0.735099	-3.92857
chr5:59912475:T:C	0.1301	T	C	0.493	-0.0154	0.0102	36659	63137	38.2	0.09488	5	59912475	5	59912475	*	rs6879326	H	59208302	rs6879326	T	C	0.4953	-0.0098	0.0017	1.3e-08	690684	59208302	59912475	5	59912475	5	59912475	*	H	-1.5098	-5.76471
chr6:35041634:G:A	0.1557	A	G	0.2064	0.0178	0.0125	36659	63137	0	0.8086	6	35041634	6	35041634	*	rs12206298	R	35009411	rs12206298	A	G	0.2274	-0.0142	0.002	2.5e-12	691024	35009411	35041634	6	35041634	6	35041634	*	R	1.424	-7.1
chr14:71948300:G:A	0.1723	A	G	0.1199	-0.022	0.0161	36659	63137	24.4	0.2112	14	71948300	14	71948300	*	rs11624306	R	72415017	rs11624306	A	G	0.1259	0.0104	0.0025	3.3e-05	764075	72415017	71948300	14	71948300	14	71948300	*	R	-1.36646	4.16
chr16:6650147:C:G	0.1257	C	G	0.5414	-0.0156	0.0102	36659	63137	14.1	0.3098	16	6650147	16	6650147	*	rs1558568	B	6700148	rs1558568	C	G	0.544	-0.0091	0.0017	1.4e-07	691941	6700148	6650147	16	6650147	16	6650147	*	B	-1.52941	-5.35294
chr5:156633360:G:A	0.4655	A	G	0.1204	-0.0113	0.0155	36659	63137	0	0.8353	5	156633360	5	156633360	*	rs11743091	V	156060370	rs11743091	A	G	0.1238	0.0096	0.0025	0.00014	691991	156060370	156633360	5	156633360	5	156633360	*	V	-0.729032	3.84
chr3:156577887:A:C	0.1439	A	C	0.8541	0.0208	0.0142	36659	63137	44.4	0.05498	3	156577887	3	156577887	*	rs12696038	M	156295676	rs12696038	A	C	0.8534	0.0147	0.0024	9.5e-10	689757	156295676	156577887	3	156577887	3	156577887	*	M	1.46479	6.125
chr2:13317671:G:A	0.4314	A	G	0.1967	0.0101	0.0128	36659	63137	14.1	0.3095	2	13317671	2	13317671	*	rs2890439	R	13457796	rs2890439	A	G	0.1934	-0.0081	0.0022	0.00023	683839	13457796	13317671	2	13317671	2	13317671	*	R	0.789062	-3.68182
chr5:3529546:T:C	0.1729	T	C	0.5053	-0.0139	0.0102	36659	63137	0	0.9816	5	3529546	5	3529546	*	rs710986	Y	3529660	rs710986	T	C	0.4844	0.0122	0.0017	1.3e-12	692420	3529660	3529546	5	3529546	5	3529546	*	Y	-1.36275	7.17647
chr10:33518182:G:C	0.3482	C	G	0.1494	0.0134	0.0143	36659	63137	22	0.2339	10	33518182	10	33518182	*	rs1109168	S	33807110	rs1109168	C	G	0.1523	0.0087	0.0024	0.00024	690584	33807110	33518182	10	33518182	10	33518182	*	S	0.937063	3.625
chr16:28296619:C:T	0.8416	T	C	0.4294	0.0021	0.0103	36659	63137	16.2	0.2892	16	28296619	16	28296619	*	rs33957528	Y	28307940	rs33957528	T	C	0.4375	-0.0171	0.0018	7.8e-21	568393	28307940	28296619	16	28296619	16	28296619	*	Y	0.203883	-9.5
chr17:54827165:G:A	0.01297	A	G	0.817	-0.0328	0.0132	36659	63137	24.3	0.2118	17	54827165	17	54827165	*	rs2958876	R	52904526	rs2958876	A	G	0.8131	-0.0088	0.0023	0.00013	639798	52904526	54827165	17	54827165	17	54827165	*	R	-2.48485	-3.82609
chr3:78792196:G:A	0.7081	A	G	0.6231	-0.0039	0.0104	36659	63137	45.7	0.04854	3	78792196	3	78792196	*	rs4681013	R	78841346	rs4681013	A	G	0.6299	0.0097	0.0018	4.2e-08	689572	78841346	78792196	3	78792196	3	78792196	*	R	-0.375	5.38889
chr5:167937730:C:T	0.6859	T	C	0.212	-0.005	0.0124	36659	63137	0	0.727	5	167937730	5	167937730	*	rs32418	Y	167364735	rs32418	T	C	0.1893	0.0126	0.0022	6.5e-09	690862	167364735	167937730	5	167937730	5	167937730	*	Y	-0.403226	5.72727
chr20:52365460:G:T	0.685	T	G	0.6274	0.0043	0.0105	36659	63137	0	0.5069	20	52365460	20	52365460	*	rs6126547	K	50981999	rs6126547	T	G	0.632	0.0091	0.0018	3.5e-07	690611	50981999	52365460	20	52365460	20	52365460	*	K	0.409524	5.05556
chr2:166131588:G:C	0.9719	C	G	0.5905	-0.0004	0.0103	36659	63137	0	0.8376	2	166131588	2	166131588	*	rs491520	S	166988098	rs491520	C	G	0.5996	-0.009	0.0018	3.3e-07	687717	166988098	166131588	2	166131588	2	166131588	*	S	-0.038835	-5
chr15:43814426:A:G	0.4482	A	G	0.8959	0.0127	0.0167	36659	63137	0	0.9446	15	43814426	15	43814426	*	rs3736180	R	44106624	rs3736180	A	G	0.91113	0.0142	0.0028	4.2e-07	795316	44106624	43814426	15	43814426	15	43814426	*	R	0.760479	5.07143
chr4:58978467:G:A	0.5355	A	G	0.0586	0.0134	0.0215	36659	63137	17.6	0.276	4	58978467	4	58978467	*	rs9312121	R	59844185	rs9312121	A	G	0.05607	0.0168	0.0039	1.8e-05	690395	59844185	58978467	4	58978467	4	58978467	*	R	0.623256	4.30769
chr20:34320043:G:A	0.7163	A	G	0.9114	-0.0067	0.0185	36659	63137	33.1	0.1339	20	34320043	20	34320043	*	rs819131	R	32907849	rs819131	A	G	0.93393	0.0129	0.0035	0.00025	692048	32907849	34320043	20	34320043	20	34320043	*	R	-0.362162	3.68571
chr13:72346653:C:A	0.02549	A	C	0.7294	0.0258	0.0115	36659	63137	0	0.8319	13	72346653	13	72346653	*	rs525753	M	72920791	rs525753	A	C	0.7416	-0.0076	0.002	0.00013	691408	72920791	72346653	13	72346653	13	72346653	*	M	2.24348	-3.8
chr3:73299245:A:G	0.5216	A	G	0.7877	0.008	0.0125	36659	63137	10.9	0.3403	3	73299245	3	73299245	*	rs17701346	R	73348396	rs17701346	A	G	0.7862	-0.0089	0.0021	2.6e-05	687057	73348396	73299245	3	73299245	3	73299245	*	R	0.64	-4.2381
chr8:137182388:G:T	0.4722	T	G	0.1843	-0.0094	0.013	36659	63137	6.3	0.3835	8	137182388	8	137182388	*	rs4323506	D	138194631	rs4323506	T	G	0.1876	-0.0082	0.0022	0.00024	690219	138194631	137182388	8	137182388	8	137182388	*	D	-0.723077	-3.72727
chr4:4773534:G:A	0.682	A	G	0.4341	0.0042	0.0102	36659	63137	0	0.602	4	4773534	4	4773534	*	rs10019917	R	4775261	rs10019917	A	G	0.4447	0.0079	0.0019	2.3e-05	529376	4775261	4773534	4	4773534	4	4773534	*	R	0.411765	4.15789
chr6:28235278:T:G	0.4759	T	G	0.9223	-0.014	0.0196	36659	63137	47.7	0.03897	6	28235278	6	28235278	*	rs13205211	K	28203056	rs13205211	T	G	0.91289	-0.0105	0.0028	0.00015	692154	28203056	28235278	6	28235278	6	28235278	*	K	-0.714286	-3.75
chr7:19743186:G:C	0.6775	C	G	0.3199	0.0045	0.0108	36659	63137	0	0.6392	7	19743186	7	19743186	*	rs17355390	S	19782809	rs17355390	C	G	0.3102	-0.0077	0.0019	4.4e-05	688751	19782809	19743186	7	19743186	7	19743186	*	S	0.416667	-4.05263
chr1:171514578:A:C	0.6635	A	C	0.8251	0.0058	0.0134	36659	63137	0	0.4809	1	171514578	1	171514578	*	rs1055417	H	171483717	rs1055417	A	C	0.8357	0.0116	0.0023	6e-07	690852	171483717	171514578	1	171514578	1	171514578	*	H	0.432836	5.04348
chr6:124620418:C:T	0.3243	T	C	0.1934	0.0127	0.0129	36659	63137	17.4	0.2778	6	124620418	6	124620418	*	rs781479	Y	124941564	rs781479	T	C	0.1822	0.013	0.0023	7.9e-09	678901	124941564	124620418	6	124620418	6	124620418	*	Y	0.984496	5.65217
chr15:47657344:C:T	0.5048	T	C	0.4124	-0.0069	0.0103	36659	63137	0	0.4474	15	47657344	15	47657344	*	rs1435740	Y	47949541	rs1435740	T	C	0.3963	-0.0112	0.0018	2.2e-10	690188	47949541	47657344	15	47657344	15	47657344	*	Y	-0.669903	-6.22222
chr7:111382425:A:G	0.7126	A	G	0.4955	0.0037	0.0101	36659	63137	0	0.4605	7	111382425	7	111382425	*	rs37667	R	111022481	rs37667	A	G	0.522	-0.0062	0.0016	0.00015	782884	111022481	111382425	7	111382425	7	111382425	*	R	0.366337	-3.875
chr2:228192068:G:A	0.922	A	G	0.5247	0.001	0.0103	36659	63137	21.7	0.2369	2	228192068	2	228192068	*	rs12694774	R	229056784	rs12694774	A	G	0.5218	0.0071	0.0017	4.4e-05	684135	229056784	228192068	2	228192068	2	228192068	*	R	0.0970874	4.17647
chr1:49254231:G:A	0.6837	A	G	0.3067	0.0045	0.0109	36659	63137	0.8	0.4338	1	49254231	1	49254231	*	rs6677300	R	49719903	rs6677300	A	G	0.3211	0.0185	0.0019	3e-23	670594	49719903	49254231	1	49254231	1	49254231	*	R	0.412844	9.73684
chr15:67195211:C:G	0.5895	C	G	0.7664	-0.0065	0.012	36659	63137	0	0.4454	15	67195211	15	67195211	*	rs10438355	S	67487549	rs10438355	C	G	0.7596	0.0085	0.002	3.6e-05	690704	67487549	67195211	15	67195211	15	67195211	*	S	-0.541667	4.25
chr3:52007550:G:A	0.9068	A	G	0.1088	0.0019	0.0166	36659	63137	16.1	0.29	3	52007550	3	52007550	*	rs12632423	R	52041566	rs12632423	A	G	0.111	-0.0114	0.0028	5.2e-05	692409	52041566	52007550	3	52007550	3	52007550	*	R	0.114458	-4.07143
chr18:25956974:A:T	0.1332	A	T	0.626	-0.0157	0.0105	36659	63137	0	0.7406	18	25956974	18	25956974	*	rs9955054	W	23536938	rs9955054	A	T	0.6223	-0.0075	0.0018	3.3e-05	691472	23536938	25956974	18	25956974	18	25956974	*	W	-1.49524	-4.16667
chr4:16605317:C:T	0.8361	T	C	0.3997	0.0022	0.0104	36659	63137	29.7	0.1633	4	16605317	4	16605317	*	rs1506464	Y	16606940	rs1506464	T	C	0.4184	-0.0084	0.0017	1.2e-06	692525	16606940	16605317	4	16605317	4	16605317	*	Y	0.211538	-4.94118
chr14:98922042:T:C	0.2655	T	C	0.4246	-0.0115	0.0103	36659	63137	41.4	0.07277	14	98922042	14	98922042	*	rs200328	Y	99388379	rs200328	T	C	0.4217	0.0067	0.0017	0.00012	692010	99388379	98922042	14	98922042	14	98922042	*	Y	-1.1165	3.94118
chr2:9755269:A:C	0.6043	A	C	0.2948	-0.0061	0.0118	36659	63137	0	0.4969	2	9755269	2	9755269	*	rs6756567	H	9895398	rs6756567	A	C	0.2581	-0.0085	0.002	1.3e-05	689862	9895398	9755269	2	9755269	2	9755269	*	H	-0.516949	-4.25
chr2:58672422:A:G	0.5994	A	G	0.4303	0.0054	0.0102	36659	63137	0	0.9684	2	58672422	2	58672422	*	rs13022899	R	58899557	rs13022899	A	G	0.4238	0.0122	0.0017	2.1e-12	689634	58899557	58672422	2	58672422	2	58672422	*	R	0.529412	7.17647
chr8:61168664:G:C	0.4982	C	G	0.8408	0.0097	0.0143	36659	63137	0	0.7415	8	61168664	8	61168664	*	rs6985539	B	62081223	rs6985539	C	G	0.8485	-0.017	0.0024	8.3e-13	692427	62081223	61168664	8	61168664	8	61168664	*	B	0.678322	-7.08333
chr11:61428817:G:A	0.5683	A	G	0.8321	-0.0079	0.0138	36659	63137	0	0.772	11	61428817	11	61428817	*	rs2943807	R	61196289	rs2943807	A	G	0.8499	-0.0083	0.0024	0.00049	692225	61196289	61428817	11	61428817	11	61428817	*	R	-0.572464	-3.45833
chr1:175114275:G:A	0.6482	A	G	0.2185	0.0056	0.0122	36659	63137	6.7	0.3804	1	175114275	1	175114275	*	rs7515773	R	175083411	rs7515773	A	G	0.2225	-0.0077	0.0021	0.00022	691503	175083411	175114275	1	175114275	1	175114275	*	R	0.459016	-3.66667
chr4:102789773:G:A	0.8344	A	G	0.4739	-0.0021	0.0102	36659	63137	31.7	0.1457	4	102789773	4	102789773	*	rs223454	R	103710930	rs223454	A	G	0.4757	-0.0083	0.0017	1.2e-06	692189	103710930	102789773	4	102789773	4	102789773	*	R	-0.205882	-4.88235
chr1:95557856:C:T	0.9037	T	C	0.9139	-0.0023	0.0193	36659	63137	0	0.5571	1	95557856	1	95557856	*	rs519693	Y	96023412	rs519693	T	C	0.92464	0.0121	0.0034	0.00032	691023	96023412	95557856	1	95557856	1	95557856	*	Y	-0.119171	3.55882
chr9:23702545:C:A	0.175	A	C	0.1469	0.0194	0.0143	36659	63137	32.7	0.1375	9	23702545	9	23702545	*	rs1887901	M	23702543	rs1887901	A	C	0.1555	-0.0099	0.0027	0.00026	646319	23702543	23702545	9	23702545	9	23702545	*	M	1.35664	-3.66667
chr2:67633151:A:G	0.3645	A	G	0.6713	-0.0098	0.0108	36659	63137	0	0.8776	2	67633151	2	67633151	*	rs17033996	R	67860283	rs17033996	A	G	0.665	-0.0081	0.0018	7.8e-06	690958	67860283	67633151	2	67633151	2	67633151	*	R	-0.907407	-4.5
chr14:29653203:C:T	0.9767	T	C	0.3742	-0.0003	0.0105	36659	63137	30.2	0.1586	14	29653203	14	29653203	*	rs17115145	Y	30122409	rs17115145	T	C	0.4005	0.0083	0.0018	2.6e-06	679312	30122409	29653203	14	29653203	14	29653203	*	Y	-0.0285714	4.61111
chr20:63778696:G:A	0.6035	A	G	0.5625	0.0054	0.0103	36659	63137	0	0.5013	20	63778696	20	63778696	*	rs12710318	R	62410049	rs12710318	A	G	0.5741	0.0071	0.0017	4.5e-05	692126	62410049	63778696	20	63778696	20	63778696	*	R	0.524272	4.17647
chr10:76991999:C:T	0.8333	T	C	0.4369	0.0021	0.0102	36659	63137	0	0.5054	10	76991999	10	76991999	*	rs10824482	Y	78751757	rs10824482	T	C	0.4448	0.0064	0.0017	0.00025	692048	78751757	76991999	10	76991999	10	76991999	*	Y	0.205882	3.76471
chr11:85134881:G:A	0.02148	A	G	0.0828	-0.0425	0.0185	36659	63137	8.5	0.363	11	85134881	11	85134881	*	rs17810088	R	84845925	rs17810088	A	G	0.07747	-0.0114	0.0032	0.00038	681881	84845925	85134881	11	85134881	11	85134881	*	R	-2.2973	-3.5625
chr2:27749578:G:A	0.0005909	A	G	0.7434	0.0398	0.0116	36659	63137	0	0.4973	2	27749578	2	27749578	*	rs9677663	R	27972445	rs9677663	A	G	0.7496	-0.009	0.0021	1.6e-05	558373	27972445	27749578	2	27749578	2	27749578	*	R	3.43103	-4.28571
chr2:46562375:A:G	0.00355	A	G	0.6427	-0.0307	0.0105	36659	63137	0	0.8996	2	46562375	2	46562375	*	rs4384837	R	46789514	rs4384837	A	G	0.6394	0.0065	0.0018	0.00027	686847	46789514	46562375	2	46562375	2	46562375	*	R	-2.92381	3.61111
chr2:49683994:C:G	0.9526	C	G	0.9405	-0.0013	0.0216	36659	63137	1.4	0.428	2	49683994	2	49683994	*	rs1971410	N	49911132	rs1971410	C	G	0.94376	-0.0147	0.0038	0.00012	679121	49911132	49683994	2	49683994	2	49683994	*	N	-0.0601852	-3.86842
chr1:172224680:T:C	0.8583	T	C	0.7854	0.0022	0.0123	36659	63137	23.5	0.2201	1	172224680	1	172224680	*	rs12410416	Y	172193820	rs12410416	T	C	0.7878	0.007	0.002	0.0004	795174	172193820	172224680	1	172224680	1	172224680	*	Y	0.178862	3.5
chr6:50404289:C:T	0.403	T	C	0.3194	0.009	0.0108	36659	63137	0	0.4746	6	50404289	6	50404289	*	rs2894779	Y	50372002	rs2894779	T	C	0.316	-0.0072	0.0019	0.00013	688038	50372002	50404289	6	50404289	6	50404289	*	Y	0.833333	-3.78947
chr13:87138238:C:G	0.9006	C	G	0.863	0.0018	0.0147	36659	63137	0	0.9603	13	87138238	13	87138238	*	rs9524787	S	87790493	rs9524787	C	G	0.8697	-0.0092	0.0026	0.00037	680134	87790493	87138238	13	87138238	13	87138238	*	S	0.122449	-3.53846
chr18:37222621:G:A	0.1179	A	G	0.1358	-0.0229	0.0147	36659	63137	0	0.9783	18	37222621	18	37222621	*	rs1787627	R	34802584	rs1787627	A	G	0.137	0.0111	0.0025	9.1e-06	692607	34802584	37222621	18	37222621	18	37222621	*	R	-1.55782	4.44
chr6:49844510:G:A	0.003114	A	G	0.1342	-0.044	0.0149	36659	63137	0.5	0.4362	6	49844510	6	49844510	*	rs12204651	R	49812223	rs12204651	A	G	0.1475	0.0099	0.0024	3.6e-05	686661	49812223	49844510	6	49844510	6	49844510	*	R	-2.95302	4.125
chr13:56443275:A:G	0.4011	A	G	0.4004	0.0087	0.0103	36659	63137	0	0.8016	13	56443275	13	56443275	*	rs7139907	R	57017409	rs7139907	A	G	0.4076	0.0087	0.0018	6.9e-07	691511	57017409	56443275	13	56443275	13	56443275	*	R	0.84466	4.83333
chr20:17237321:C:T	0.1552	T	C	0.4736	-0.0144	0.0101	36659	63137	46.2	0.04586	20	17237321	20	17237321	*	rs1578403	Y	17217966	rs1578403	T	C	0.4964	0.0077	0.0017	9.5e-06	680712	17217966	17237321	20	17237321	20	17237321	*	Y	-1.42574	4.52941
chr4:158737038:A:G	0.8563	A	G	0.4353	-0.0019	0.0103	36659	63137	0	0.536	4	158737038	4	158737038	*	rs3922426	R	159658190	rs3922426	A	G	0.4263	0.0069	0.0017	7.5e-05	687790	159658190	158737038	4	158737038	4	158737038	*	R	-0.184466	4.05882
chr2:100337828:G:A	0.5408	A	G	0.466	0.0062	0.0101	36659	63137	6.9	0.3781	2	100337828	2	100337828	*	rs2309795	R	100954290	rs2309795	A	G	0.4832	-0.0093	0.0017	5.6e-08	690859	100954290	100337828	2	100337828	2	100337828	*	R	0.613861	-5.47059
chr5:64648692:C:T	0.6875	T	C	0.3353	0.0043	0.0107	36659	63137	9.9	0.3495	5	64648692	5	64648692	*	rs1459192	Y	63944519	rs1459192	T	C	0.3246	-0.0112	0.0018	1.1e-09	687941	63944519	64648692	5	64648692	5	64648692	*	Y	0.401869	-6.22222
chr15:72961743:T:C	0.06069	T	C	0.354	0.0198	0.0106	36659	63137	46	0.04679	15	72961743	15	72961743	*	rs8036013	Y	73254084	rs8036013	T	C	0.3617	-0.0112	0.0018	3e-10	691357	73254084	72961743	15	72961743	15	72961743	*	Y	1.86792	-6.22222
chr8:127094998:G:A	0.9646	A	G	0.032	0.0013	0.0286	36659	63137	0	0.64	8	127094998	8	127094998	*	rs16901950	R	128107243	rs16901950	A	G	0.03192	-0.018	0.0048	0.0002	672437	128107243	127094998	8	127094998	8	127094998	*	R	0.0454545	-3.75
chr5:88440636:A:T	0.1579	A	T	0.7754	-0.0171	0.0121	36659	63137	13.4	0.3169	5	88440636	5	88440636	*	rs10505856	W	87736453	rs10505856	A	T	0.7741	-0.0074	0.002	0.00029	692303	87736453	88440636	5	88440636	5	88440636	*	W	-1.41322	-3.7
chr1:118709596:A:G	0.8565	A	G	0.8586	-0.0026	0.0144	36659	63137	3.2	0.4122	1	118709596	1	118709596	*	rs10158804	R	119252219	rs10158804	A	G	0.8617	0.0099	0.0025	8e-05	688977	119252219	118709596	1	118709596	1	118709596	*	R	-0.180556	3.96
chr3:29683571:T:C	0.8833	T	C	0.4183	-0.0016	0.0106	36659	63137	13.6	0.3147	3	29683571	3	29683571	*	rs7647724	Y	29725062	rs7647724	T	C	0.426	-0.0062	0.0017	0.00042	676317	29725062	29683571	3	29683571	3	29683571	*	Y	-0.150943	-3.64706
chr18:40562980:G:A	0.6377	A	G	0.2019	-0.0059	0.0125	36659	63137	20.7	0.2465	18	40562980	18	40562980	*	rs9965380	V	38142944	rs9965380	A	G	0.2128	0.0079	0.0021	0.00019	692082	38142944	40562980	18	40562980	18	40562980	*	V	-0.472	3.7619
chr16:10104578:G:C	0.5652	C	G	0.3984	0.0059	0.0102	36659	63137	0	0.7834	16	10104578	16	10104578	*	rs9924226	V	10198435	rs9924226	C	G	0.3969	0.0084	0.0018	1.7e-06	692278	10198435	10104578	16	10104578	16	10104578	*	V	0.578431	4.66667
chr9:15839518:G:A	0.7429	A	G	0.3867	-0.0034	0.0104	36659	63137	6.4	0.3828	9	15839518	9	15839518	*	rs10756709	R	15839516	rs10756709	A	G	0.3934	-0.0178	0.0018	8e-24	684464	15839516	15839518	9	15839518	9	15839518	*	R	-0.326923	-9.88889
chr3:136820857:C:A	0.0007657	A	C	0.6856	0.0367	0.0109	36659	63137	0	0.51	3	136820857	3	136820857	*	rs9682106	M	136539699	rs9682106	A	C	0.6867	0.0123	0.0018	3.2e-11	691466	136539699	136820857	3	136820857	3	136820857	*	M	3.36697	6.83333
chr4:30626437:G:T	0.8882	T	G	0.5232	-0.0014	0.0101	36659	63137	51.4	0.02409	4	30626437	4	30626437	*	rs13111851	K	30628059	rs13111851	T	G	0.5317	-0.0069	0.0017	5.6e-05	692310	30628059	30626437	4	30626437	4	30626437	*	K	-0.138614	-4.05882
chr3:89067342:A:G	0.1753	A	G	0.3852	-0.014	0.0103	36659	63137	37.6	0.09879	3	89067342	3	89067342	*	rs13088473	R	89116492	rs13088473	A	G	0.383	0.0083	0.0018	2.4e-06	691932	89116492	89067342	3	89067342	3	89067342	*	R	-1.35922	4.61111
chr15:75016496:G:A	0.06888	A	G	0.429	0.0185	0.0102	36659	63137	0	0.5453	15	75016496	15	75016496	*	rs4886648	R	75308837	rs4886648	A	G	0.4553	0.0093	0.0017	3.2e-08	739256	75308837	75016496	15	75016496	15	75016496	*	R	1.81373	5.47059
chr2:67628200:C:T	0.1463	T	C	0.342	-0.0154	0.0106	36659	63137	0	0.9618	2	67628200	2	67628200	*	rs2861699	Y	67855332	rs2861699	T	C	0.3365	-0.0073	0.0018	6.1e-05	691055	67855332	67628200	2	67628200	2	67628200	*	Y	-1.45283	-4.05556
chr11:85228401:A:G	0.6305	A	G	0.124	-0.0075	0.0156	36659	63137	0	0.5447	11	85228401	11	85228401	*	rs4944512	R	84939445	rs4944512	A	G	0.1113	-0.012	0.0027	8.6e-06	690733	84939445	85228401	11	85228401	11	85228401	*	R	-0.480769	-4.44444
chr10:105034363:T:C	0.9864	T	C	0.8076	0.0002	0.0129	36659	63137	0	0.8904	10	105034363	10	105034363	*	rs2692331	Y	106794121	rs2692331	T	C	0.8288	0.0082	0.0022	0.00024	691533	106794121	105034363	10	105034363	10	105034363	*	Y	0.0155039	3.72727
chr17:36707741:C:T	0.07463	T	C	0.3093	0.0198	0.0111	36390	62462	58.4	0.01016	17	36707741	17	36707741	*	rs8065336	Y	35064187	rs8065336	T	C	0.3099	-0.012	0.0019	1.9e-10	688722	35064187	36707741	17	36707741	17	36707741	*	Y	1.78378	-6.31579
chr6:2793705:C:T	0.0172	T	C	0.4371	-0.0243	0.0102	36659	63137	5	0.3951	6	2793705	6	2793705	*	rs160692	Y	2793939	rs160692	T	C	0.4268	0.008	0.0017	4e-06	688646	2793939	2793705	6	2793705	6	2793705	*	Y	-2.38235	4.70588
chr2:103997485:A:C	0.2975	A	C	0.834	-0.0145	0.0139	36659	63137	25.2	0.2033	2	103997485	2	103997485	*	rs4013966	M	104613943	rs4013966	A	C	0.8403	0.0092	0.0024	0.0001	692292	104613943	103997485	2	103997485	2	103997485	*	M	-1.04317	3.83333
chr2:161876174:G:A	0.4501	A	G	0.2896	-0.0085	0.0112	36659	63137	0	0.5703	2	161876174	2	161876174	*	rs1996266	R	162732684	rs1996266	A	G	0.3051	-0.0066	0.0019	0.00043	686974	162732684	161876174	2	161876174	2	161876174	*	R	-0.758929	-3.47368
chr11:85101580:T:G	0.03862	T	G	0.5195	-0.0209	0.0101	36659	63137	29.4	0.1658	11	85101580	11	85101580	*	rs349084	K	84812624	rs349084	T	G	0.5272	-0.0089	0.0017	2.8e-07	683826	84812624	85101580	11	85101580	11	85101580	*	K	-2.06931	-5.23529
chr8:33792338:T:G	0.03301	T	G	0.557	-0.0217	0.0102	36659	63137	2.4	0.4192	8	33792338	8	33792338	*	rs12541661	K	33649856	rs12541661	T	G	0.5441	0.0084	0.0016	2.8e-07	788457	33649856	33792338	8	33792338	8	33792338	*	K	-2.12745	5.25
chr2:105055782:T:G	0.77	T	G	0.766	0.0035	0.0119	36659	63137	51	0.02552	2	105055782	2	105055782	*	rs6735232	K	105672240	rs6735232	T	G	0.7719	0.0085	0.002	3.1e-05	692089	105672240	105055782	2	105055782	2	105055782	*	K	0.294118	4.25
chr19:33348648:A:G	0.5184	A	G	0.5277	0.0066	0.0102	36659	63137	4.4	0.4015	19	33348648	19	33348648	*	rs4805033	R	33839554	rs4805033	A	G	0.5343	-0.0063	0.0018	0.00035	688789	33839554	33348648	19	33348648	19	33348648	*	R	0.647059	-3.5
chr1:92902939:G:C	0.01381	C	G	0.6034	-0.0254	0.0103	36659	63137	60.5	0.004723	1	92902939	1	92902939	*	rs2893225	S	93368496	rs2893225	C	G	0.6263	-0.0072	0.0018	6.6e-05	673488	93368496	92902939	1	92902939	1	92902939	*	S	-2.46602	-4
chr3:173942241:C:T	0.8389	T	C	0.2536	0.0024	0.0116	36659	63137	1.2	0.4295	3	173942241	3	173942241	*	rs13088479	Y	173660031	rs13088479	T	C	0.2629	-0.0103	0.0019	1.2e-07	692029	173660031	173942241	3	173942241	3	173942241	*	Y	0.206897	-5.42105
chr5:63666574:A:C	0.786	A	C	0.7193	0.003	0.0112	36659	63137	0	0.9986	5	63666574	5	63666574	*	rs1910419	M	62962401	rs1910419	A	C	0.6984	-0.0115	0.0019	1.1e-09	692449	62962401	63666574	5	63666574	5	63666574	*	M	0.267857	-6.05263
chr17:80802797:A:G	0.7588	A	G	0.8148	0.004	0.013	36659	63137	0	0.9748	17	80802797	17	80802797	*	rs9914359	R	78776597	rs9914359	A	G	0.8189	-0.0111	0.0023	1.2e-06	679298	78776597	80802797	17	80802797	17	80802797	*	R	0.307692	-4.82609
chr11:45628813:C:T	0.4052	T	C	0.4794	-0.0085	0.0102	36659	63137	0	0.5131	11	45628813	11	45628813	*	rs7101501	H	45650363	rs7101501	T	C	0.4978	-0.0071	0.0017	5.2e-05	679738	45650363	45628813	11	45628813	11	45628813	*	H	-0.833333	-4.17647
chr3:149125697:A:G	0.1602	A	G	0.6966	0.0154	0.011	36659	63137	0	0.6966	3	149125697	3	149125697	*	rs720918	R	148843484	rs720918	A	G	0.6887	0.0069	0.0019	0.00021	684388	148843484	149125697	3	149125697	3	149125697	*	R	1.4	3.63158
chr12:61481835:C:T	0.08999	T	C	0.2243	0.0205	0.0121	36659	63137	0	0.5821	12	61481835	12	61481835	*	rs1377614	Y	61875616	rs1377614	T	C	0.2112	-0.0099	0.0021	2.8e-06	692576	61875616	61481835	12	61481835	12	61481835	*	Y	1.69421	-4.71429
chr5:102743220:G:A	0.5491	A	G	0.3978	-0.0062	0.0103	36659	63137	28.2	0.1766	5	102743220	5	102743220	*	rs451556	R	102078924	rs451556	A	G	0.4101	0.0106	0.0018	1.9e-09	684272	102078924	102743220	5	102743220	5	102743220	*	R	-0.601942	5.88889
chr9:33819557:A:T	0.2038	A	T	0.6382	0.0133	0.0105	36659	63137	0	0.7488	9	33819557	9	33819557	*	rs216367	W	33819555	rs216367	A	T	0.6168	0.0097	0.0018	3.8e-08	692340	33819555	33819557	9	33819557	9	33819557	*	W	1.26667	5.38889
chr11:114228403:C:G	0.2606	C	G	0.6779	-0.0123	0.011	36659	63137	0	0.8576	11	114228403	11	114228403	*	rs656123	S	114099125	rs656123	C	G	0.6645	0.0082	0.0019	1e-05	669540	114099125	114228403	11	114228403	11	114228403	*	S	-1.11818	4.31579
chr9:25389007:T:C	0.3989	T	C	0.4422	-0.0087	0.0103	36659	63137	0	0.7441	9	25389007	9	25389007	*	rs10733398	Y	25389005	rs10733398	T	C	0.4429	0.0068	0.0017	9.3e-05	688680	25389005	25389007	9	25389007	9	25389007	*	Y	-0.84466	4
chr17:66039150:G:A	0.1888	A	G	0.537	0.0133	0.0101	36659	63137	0	0.4492	17	66039150	17	66039150	*	rs2319116	R	64035268	rs2319116	A	G	0.5568	-0.0064	0.0017	0.00023	691911	64035268	66039150	17	66039150	17	66039150	*	R	1.31683	-3.76471
chr4:61933911:A:G	0.3533	A	G	0.2816	-0.0105	0.0113	36659	63137	20.8	0.2454	4	61933911	4	61933911	*	rs17082493	R	62799629	rs17082493	A	G	0.2666	-0.0084	0.0019	1.5e-05	691999	62799629	61933911	4	61933911	4	61933911	*	R	-0.929204	-4.42105
chr17:9895302:A:G	0.0006612	A	G	0.7291	0.0392	0.0115	36659	63137	16	0.2911	17	9895302	17	9895302	*	rs874174	R	9798619	rs874174	A	G	0.7056	-0.0099	0.0019	1.7e-07	684586	9798619	9895302	17	9895302	17	9895302	*	R	3.4087	-5.21053
chr2:54480425:C:T	0.4417	T	C	0.2581	-0.0089	0.0116	36659	63137	22.2	0.2318	2	54480425	2	54480425	*	rs6754429	Y	54707562	rs6754429	T	C	0.254	-0.0075	0.002	0.00014	688468	54707562	54480425	2	54480425	2	54480425	*	Y	-0.767241	-3.75
chr5:117290168:T:C	0.4327	T	C	0.6381	0.0082	0.0105	36659	63137	6.5	0.3816	5	117290168	5	117290168	*	rs7732328	Y	116625864	rs7732328	T	C	0.641	0.0067	0.0018	0.00021	691461	116625864	117290168	5	117290168	5	117290168	*	Y	0.780952	3.72222
chr4:94115402:T:A	0.7572	A	T	0.4667	0.0031	0.0101	36659	63137	0	0.4843	4	94115402	4	94115402	*	rs1472984	W	95036553	rs1472984	A	T	0.4794	-0.0087	0.0017	4.7e-07	682386	95036553	94115402	4	94115402	4	94115402	*	W	0.306931	-5.11765
chr19:5125435:G:T	0.03397	T	G	0.1802	-0.0277	0.0131	36659	63137	0	0.4583	19	5125435	19	5125435	*	rs10417056	K	5125446	rs10417056	T	G	0.1677	-0.0093	0.0024	9e-05	690157	5125446	5125435	19	5125435	19	5125435	*	K	-2.1145	-3.875
chr16:77279984:C:T	0.1599	T	C	0.1651	-0.0193	0.0137	36659	63137	9.4	0.3545	16	77279984	16	77279984	*	rs17712826	Y	77313881	rs17712826	T	C	0.153	0.009	0.0025	0.00023	690065	77313881	77279984	16	77279984	16	77279984	*	Y	-1.40876	3.6
chr2:60210473:C:G	0.03121	C	G	0.9816	0.0816	0.0379	36496	62732	0	0.6184	2	60210473	2	60210473	*	rs10196963	S	60437608	rs10196963	C	G	0.97878	-0.0253	0.0059	1.9e-05	689757	60437608	60210473	2	60210473	2	60210473	*	S	2.15303	-4.28814
chr13:106511522:G:A	0.1826	A	G	0.5876	-0.0142	0.0106	36659	63137	0	0.5079	13	106511522	13	106511522	*	rs9514544	R	107163870	rs9514544	A	G	0.6106	0.0064	0.0018	0.00041	670110	107163870	106511522	13	106511522	13	106511522	*	R	-1.33962	3.55556
chr4:18512187:G:C	0.1626	C	G	0.544	0.0142	0.0102	36659	63137	22.5	0.2293	4	18512187	4	18512187	*	rs2643438	V	18513810	rs2643438	C	G	0.543	0.0137	0.0017	2.6e-15	690467	18513810	18512187	4	18512187	4	18512187	*	V	1.39216	8.05882
chr5:75753880:A:G	0.874	A	G	0.436	0.0016	0.0102	36659	63137	42.5	0.06608	5	75753880	5	75753880	*	rs34352	R	75049705	rs34352	A	G	0.436	-0.0114	0.0017	4.2e-12	790635	75049705	75753880	5	75753880	5	75753880	*	R	0.156863	-6.70588
chr6:26372599:C:T	0.393	T	C	0.1023	-0.0143	0.0167	36659	63137	37.4	0.1003	6	26372599	6	26372599	*	rs12174602	Y	26372827	rs12174602	T	C	0.1085	0.0121	0.0026	2.7e-06	692606	26372827	26372599	6	26372599	6	26372599	*	Y	-0.856287	4.65385
chr15:76181841:A:T	0.861	A	T	0.8565	-0.0026	0.0146	36659	63137	17.9	0.2734	15	76181841	15	76181841	*	rs17352695	W	76474182	rs17352695	A	T	0.8565	-0.0095	0.0025	0.00015	689643	76474182	76181841	15	76181841	15	76181841	*	W	-0.178082	-3.8
chr2:8243110:C:T	0.1823	T	C	0.7197	-0.0156	0.0117	36659	63137	0	0.4422	2	8243110	2	8243110	*	rs238621	Y	8383240	rs238621	T	C	0.7414	-0.0071	0.002	0.00034	684660	8383240	8243110	2	8243110	2	8243110	*	Y	-1.33333	-3.55
chr1:194983172:A:T	0.9092	A	T	0.2944	0.0013	0.0111	36659	63137	0	0.4765	1	194983172	1	194983172	*	rs682174	W	194952302	rs682174	A	T	0.2926	0.0093	0.0019	8.1e-07	691876	194952302	194983172	1	194983172	1	194983172	*	W	0.117117	4.89474
chr2:50085424:G:A	0.1909	A	G	0.2551	-0.0152	0.0116	36659	63137	19.2	0.261	2	50085424	2	50085424	*	rs12472712	R	50312562	rs12472712	A	G	0.233	-0.0101	0.002	3.5e-07	691475	50312562	50085424	2	50085424	2	50085424	*	R	-1.31034	-5.05
chr4:136285033:A:G	0.8795	A	G	0.631	-0.0016	0.0105	36659	63137	0	0.4527	4	136285033	4	136285033	*	rs1597598	R	137206188	rs1597598	A	G	0.6224	0.0146	0.0018	5.2e-16	684162	137206188	136285033	4	136285033	4	136285033	*	R	-0.152381	8.11111
chr5:168417982:A:G	0.8165	A	G	0.6833	-0.0025	0.0109	36659	63137	0	0.5634	5	168417982	5	168417982	*	rs10061148	R	167844987	rs10061148	A	G	0.6857	0.0088	0.0018	1.5e-06	691450	167844987	168417982	5	168417982	5	168417982	*	R	-0.229358	4.88889
chr19:1828949:A:C	0.0007149	A	C	0.7898	-0.0424	0.0125	36390	62462	0	0.91	19	1828949	19	1828949	*	rs3746037	M	1828948	rs3746037	A	C	0.782	0.014	0.0021	7.4e-11	687516	1828948	1828949	19	1828949	19	1828949	*	M	-3.392	6.66667
chr6:123564399:C:T	0.8147	T	C	0.4121	-0.0025	0.0106	36659	63137	0	0.864	6	123564399	6	123564399	*	rs4895848	Y	123885544	rs4895848	T	C	0.4364	-0.0063	0.0018	0.00039	670849	123885544	123564399	6	123564399	6	123564399	*	Y	-0.235849	-3.5
chr3:44227625:T:C	0.7652	T	C	0.9041	-0.0051	0.0172	36659	63137	0	0.8952	3	44227625	3	44227625	*	rs11705718	Y	44269117	rs11705718	T	C	0.90429	0.0114	0.003	0.00014	684231	44269117	44227625	3	44227625	3	44227625	*	Y	-0.296512	3.8
chr11:120219843:T:C	0.6158	T	C	0.9313	-0.01	0.0199	36659	63137	45.3	0.05044	11	120219843	11	120219843	*	rs12223954	Y	120090552	rs12223954	T	C	0.92756	0.0136	0.0033	4.1e-05	692448	120090552	120219843	11	120219843	11	120219843	*	Y	-0.502513	4.12121
chr5:158960600:G:T	0.7633	T	G	0.4101	-0.0031	0.0103	36659	63137	0	0.9171	5	158960600	5	158960600	*	rs11748602	K	158387608	rs11748602	T	G	0.4171	0.0083	0.0018	2e-06	687473	158387608	158960600	5	158960600	5	158960600	*	K	-0.300971	4.61111
chr9:79128220:G:A	0.04025	A	G	0.6774	-0.0224	0.0109	36659	63137	0	0.6164	9	79128220	9	79128220	*	rs1341087	R	81743135	rs1341087	A	G	0.678	-0.0082	0.0018	8.8e-06	690371	81743135	79128220	9	79128220	9	79128220	*	R	-2.05505	-4.55556
chr5:88540489:A:G	0.971	A	G	0.9277	-0.0007	0.0195	36659	63137	0	0.6353	5	88540489	5	88540489	*	rs17421410	R	87836307	rs17421410	A	G	0.92575	-0.015	0.0032	3.7e-06	691382	87836307	88540489	5	88540489	5	88540489	*	R	-0.0358974	-4.6875
chr9:101663631:C:T	0.2251	T	C	0.4188	-0.0124	0.0102	36659	63137	0	0.9459	9	101663631	9	101663631	*	rs10760800	Y	104425913	rs10760800	T	C	0.4184	-0.0083	0.0018	2.2e-06	691723	104425913	101663631	9	101663631	9	101663631	*	Y	-1.21569	-4.61111
chr16:30003243:C:T	1.019e-06	T	C	0.4199	-0.0503	0.0103	36659	63137	0	0.4489	16	30003243	16	30003243	*	rs11150580	B	30014564	rs11150580	T	C	0.4514	0.0226	0.0018	5.8e-37	637252	30014564	30003243	16	30003243	16	30003243	*	B	-4.8835	12.5556
chr6:98033879:C:T	0.6225	T	C	0.4289	-0.005	0.0102	36659	63137	0	0.7026	6	98033879	6	98033879	*	rs7760876	Y	98481755	rs7760876	T	C	0.4414	-0.0131	0.0017	3.7e-14	692087	98481755	98033879	6	98033879	6	98033879	*	Y	-0.490196	-7.70588
chr15:77379624:A:T	0.1637	A	T	0.7903	0.0173	0.0124	36659	63137	4.5	0.3999	15	77379624	15	77379624	*	rs12594346	W	77671966	rs12594346	A	T	0.8005	0.011	0.0021	2.5e-07	689901	77671966	77379624	15	77379624	15	77379624	*	W	1.39516	5.2381
chr1:171549227:A:G	0.1224	A	G	0.1923	0.0201	0.013	36659	63137	0	0.6076	1	171549227	1	171549227	*	rs170969	R	171518366	rs170969	A	G	0.1798	0.0127	0.0022	1.3e-08	692588	171518366	171549227	1	171549227	1	171549227	*	R	1.54615	5.77273
chr12:32407847:C:G	0.1799	C	G	0.6254	-0.014	0.0105	36659	63137	3.5	0.4092	12	32407847	12	32407847	*	rs4931622	S	32560781	rs4931622	C	G	0.6348	0.007	0.0018	0.00012	690165	32560781	32407847	12	32407847	12	32407847	*	S	-1.33333	3.88889
chr14:101132058:G:A	0.4165	A	G	0.2277	-0.01	0.0123	36659	63137	0	0.8048	14	101132058	14	101132058	*	rs7154453	R	101598395	rs7154453	A	G	0.2316	0.0076	0.002	0.0002	689233	101598395	101132058	14	101132058	14	101132058	*	R	-0.813008	3.8
chr11:11783886:T:C	0.6126	T	C	0.6808	-0.0055	0.0109	36659	63137	0	0.8229	11	11783886	11	11783886	*	rs10831672	Y	11805433	rs10831672	T	C	0.6962	0.0082	0.0019	1.8e-05	679390	11805433	11783886	11	11783886	11	11783886	*	Y	-0.504587	4.31579
chr15:47155825:C:T	0.3399	T	C	0.5791	-0.01	0.0104	36659	63137	0	0.886	15	47155825	15	47155825	*	rs17355071	Y	47448022	rs17355071	T	C	0.5686	0.0071	0.0017	3.9e-05	690966	47448022	47155825	15	47155825	15	47155825	*	Y	-0.961538	4.17647
chr13:73744475:A:T	0.7155	A	T	0.6039	-0.0039	0.0106	36659	63137	7.9	0.3686	13	73744475	13	73744475	*	rs1535801	W	74318612	rs1535801	A	T	0.5897	0.0063	0.0018	0.00041	683540	74318612	73744475	13	73744475	13	73744475	*	W	-0.367925	3.5
chr7:79481476:A:G	0.5368	A	G	0.3711	-0.0065	0.0105	36659	63137	0	0.7675	7	79481476	7	79481476	*	rs1017039	R	79110792	rs1017039	A	G	0.354	0.0092	0.0018	3.3e-07	691764	79110792	79481476	7	79481476	7	79481476	*	R	-0.619048	5.11111
chr3:94371089:A:C	0.7308	A	C	0.6272	0.0036	0.0105	36659	63137	0	0.6211	3	94371089	3	94371089	*	rs13090866	M	94089933	rs13090866	A	C	0.6216	0.0165	0.0018	2.7e-20	682373	94089933	94371089	3	94371089	3	94371089	*	M	0.342857	9.16667
chr7:104801462:T:C	0.5354	T	C	0.4527	0.0062	0.0101	36659	63137	29	0.1693	7	104801462	7	104801462	*	rs10085776	Y	104441909	rs10085776	T	C	0.4435	-0.0078	0.0017	8.3e-06	684892	104441909	104801462	7	104801462	7	104801462	*	Y	0.613861	-4.58824
chr3:127261594:G:A	0.3543	A	G	0.2641	0.0107	0.0115	36659	63137	0	0.9051	3	127261594	3	127261594	*	rs7627541	R	126980437	rs7627541	A	G	0.2584	0.0089	0.002	6.9e-06	685814	126980437	127261594	3	127261594	3	127261594	*	R	0.930435	4.45
chr11:107112575:C:T	0.2372	T	C	0.4018	0.0122	0.0103	36659	63137	0	0.4703	11	107112575	11	107112575	*	rs1016082	Y	106983301	rs1016082	T	C	0.3963	-0.0061	0.0018	0.00047	692395	106983301	107112575	11	107112575	11	107112575	*	Y	1.18447	-3.38889
chr13:79202641:G:C	0.4933	C	G	0.1761	-0.0091	0.0132	36659	63137	0	0.4532	13	79202641	13	79202641	*	rs9601190	S	79776776	rs9601190	C	G	0.1836	0.0096	0.0022	1.6e-05	692218	79776776	79202641	13	79202641	13	79202641	*	S	-0.689394	4.36364
chr10:34485986:C:T	0.1699	T	C	0.3462	-0.0145	0.0106	36659	63137	0	0.7579	10	34485986	10	34485986	*	rs773980	Y	34774914	rs773980	T	C	0.3542	0.0087	0.0018	1.4e-06	691091	34774914	34485986	10	34485986	10	34485986	*	Y	-1.36792	4.83333
chr1:33872103:G:A	0.6695	A	G	0.5314	-0.0043	0.0102	36659	63137	0	0.7561	1	33872103	1	33872103	*	rs1923140	R	34337704	rs1923140	A	G	0.5382	-0.0074	0.0017	1.9e-05	690720	34337704	33872103	1	33872103	1	33872103	*	R	-0.421569	-4.35294
chr2:218517129:T:C	0.504	T	C	0.44	-0.0069	0.0103	36659	63137	5.8	0.3883	2	218517129	2	218517129	*	rs537520	Y	219381852	rs537520	T	C	0.4308	0.0111	0.0017	1.2e-10	688668	219381852	218517129	2	218517129	2	218517129	*	Y	-0.669903	6.52941
chr9:30175868:G:A	0.2032	A	G	0.898	0.0222	0.0174	36659	63137	16.9	0.2825	9	30175868	9	30175868	*	rs2800344	R	30175866	rs2800344	A	G	0.90014	-0.0123	0.0028	1.3e-05	691992	30175866	30175868	9	30175868	9	30175868	*	R	1.27586	-4.39286
chr3:187571735:G:A	0.1339	A	G	0.4491	-0.0153	0.0102	36659	63137	0	0.6549	3	187571735	3	187571735	*	rs6444237	R	187289523	rs6444237	A	G	0.4358	0.0084	0.0017	1.2e-06	687337	187289523	187571735	3	187571735	3	187571735	*	R	-1.5	4.94118
chr4:18000960:C:T	0.0003132	T	C	0.1412	0.0521	0.0145	36659	63137	0	0.8941	4	18000960	4	18000960	*	rs16896229	Y	18002583	rs16896229	T	C	0.1365	0.0092	0.0025	0.00028	686521	18002583	18000960	4	18000960	4	18000960	*	Y	3.5931	3.68
chr22:41250734:A:G	0.2918	A	G	0.5556	0.0107	0.0102	36659	63137	23.7	0.2181	22	41250734	22	41250734	*	rs11703267	R	41646738	rs11703267	A	G	0.5436	0.0081	0.0017	2.8e-06	692453	41646738	41250734	22	41250734	22	41250734	*	R	1.04902	4.76471
chr1:5679177:G:A	0.8245	A	G	0.6321	0.0024	0.0107	36659	63137	62.2	0.003198	1	5679177	1	5679177	*	rs770700	R	5739237	rs770700	A	G	0.6628	0.0072	0.0019	9.5e-05	671655	5739237	5679177	1	5679177	1	5679177	*	R	0.224299	3.78947
chr5:87303475:T:C	0.7921	T	C	0.5512	0.0027	0.0101	36659	63137	20.5	0.2481	5	87303475	5	87303475	*	rs12659717	Y	86599292	rs12659717	T	C	0.5486	-0.0086	0.0017	6.5e-07	689000	86599292	87303475	5	87303475	5	87303475	*	Y	0.267327	-5.05882
chr20:49011308:C:T	0.2516	T	C	0.3172	-0.0125	0.0109	36659	63137	0	0.5005	20	49011308	20	49011308	*	rs6012581	Y	47627845	rs6012581	T	C	0.3361	-0.0085	0.0018	3.6e-06	691873	47627845	49011308	20	49011308	20	49011308	*	Y	-1.14679	-4.72222
chr7:111590762:T:C	0.5844	T	C	0.8908	0.0088	0.0162	36659	63137	0	0.441	7	111590762	7	111590762	*	rs11971938	Y	111230818	rs11971938	T	C	0.8939	-0.0113	0.0028	6.2e-05	692236	111230818	111590762	7	111590762	7	111590762	*	Y	0.54321	-4.03571
chr16:64258221:G:A	0.09173	A	G	0.5706	0.0174	0.0103	36659	63137	0	0.8642	16	64258221	16	64258221	*	rs2926125	R	64292125	rs2926125	A	G	0.5629	-0.0079	0.0017	5.3e-06	685917	64292125	64258221	16	64258221	16	64258221	*	R	1.68932	-4.64706
chr13:111181684:A:G	0.7695	A	G	0.5499	-0.003	0.0103	36659	63137	27	0.1876	13	111181684	13	111181684	*	rs942653	R	111834031	rs942653	A	G	0.5477	0.0106	0.0017	1e-09	692537	111834031	111181684	13	111181684	13	111181684	*	R	-0.291262	6.23529
chr2:59904618:C:T	0.2732	T	C	0.617	-0.0114	0.0104	36659	63137	22.8	0.2267	2	59904618	2	59904618	*	rs11888341	Y	60131753	rs11888341	T	C	0.6179	0.0081	0.0018	4.8e-06	691160	60131753	59904618	2	59904618	2	59904618	*	Y	-1.09615	4.5
chr15:41165425:G:A	0.08703	A	G	0.6798	0.0187	0.0109	36659	63137	50.4	0.02773	15	41165425	15	41165425	*	rs496142	R	41457623	rs496142	A	G	0.669	-0.0067	0.0019	0.00036	688605	41457623	41165425	15	41165425	15	41165425	*	R	1.7156	-3.52632
chr7:69826736:C:T	0.8891	T	C	0.3067	0.0015	0.0109	36659	63137	45.7	0.04835	7	69826736	7	69826736	*	rs17140933	Y	69291722	rs17140933	T	C	0.3164	0.0109	0.0018	3.8e-09	691629	69291722	69826736	7	69826736	7	69826736	*	Y	0.137615	6.05556
chr3:38532255:A:G	0.1698	A	G	0.6123	-0.0143	0.0104	36659	63137	21	0.2434	3	38532255	3	38532255	*	rs7647657	R	38573746	rs7647657	A	G	0.6097	0.01	0.0018	1.6e-08	687456	38573746	38532255	3	38532255	3	38532255	*	R	-1.375	5.55556
chr4:119211192:T:C	0.7569	T	C	0.3613	0.0032	0.0105	36659	63137	0	0.578	4	119211192	4	119211192	*	rs2203039	Y	120132347	rs2203039	T	C	0.36	0.0079	0.0018	8.5e-06	692348	120132347	119211192	4	119211192	4	119211192	*	Y	0.304762	4.38889
chr7:93480743:T:C	0.7924	T	C	0.5054	-0.0027	0.0101	36659	63137	48.2	0.03658	7	93480743	7	93480743	*	rs2299253	Y	93110055	rs2299253	T	C	0.5049	-0.0113	0.0016	3.7e-12	794147	93110055	93480743	7	93480743	7	93480743	*	Y	-0.267327	-7.0625
chr8:137859086:C:A	0.9521	A	C	0.2269	-0.0007	0.0121	36659	63137	0	0.6846	8	137859086	8	137859086	*	rs17688288	M	138871329	rs17688288	A	C	0.2268	-0.0074	0.0021	0.00039	692210	138871329	137859086	8	137859086	8	137859086	*	M	-0.0578512	-3.52381
chr4:64888328:C:G	0.9419	C	G	0.4239	-0.0008	0.0103	36659	63137	4.2	0.4031	4	64888328	4	64888328	*	rs7653995	V	65754046	rs7653995	C	G	0.4233	-0.0097	0.0017	3e-08	687236	65754046	64888328	4	64888328	4	64888328	*	V	-0.0776699	-5.70588
chr13:73760902:T:C	0.9967	T	C	0.5703	0	0.0104	36659	63137	0	0.679	13	73760902	13	73760902	*	rs9592942	Y	74335039	rs9592942	T	C	0.559	0.0065	0.0017	0.00022	689294	74335039	73760902	13	73760902	13	73760902	*	Y	0	3.82353
chr3:52325956:C:T	0.6392	T	C	0.1159	0.0074	0.0157	36659	63137	30.3	0.1573	3	52325956	3	52325956	*	rs11710014	Y	52359972	rs11710014	T	C	0.1159	-0.009	0.0025	0.00032	782000	52359972	52325956	3	52325956	3	52325956	*	Y	0.471338	-3.6
chr7:114765667:C:A	0.6043	A	C	0.0469	0.0125	0.0242	36659	63137	0	0.6613	7	114765667	7	114765667	*	rs10272269	M	114405722	rs10272269	A	C	0.03958	-0.0182	0.0048	0.00013	676726	114405722	114765667	7	114765667	7	114765667	*	M	0.516529	-3.79167
chr5:104729241:A:C	0.6725	A	C	0.8173	0.0055	0.013	36659	63137	24.7	0.2085	5	104729241	5	104729241	*	rs161785	M	104064942	rs161785	A	C	0.8325	0.0093	0.0023	6.2e-05	692139	104064942	104729241	5	104729241	5	104729241	*	M	0.423077	4.04348
chr3:171000207:A:G	0.4396	A	G	0.857	-0.0111	0.0143	36659	63137	7.8	0.3699	3	171000207	3	171000207	*	rs11924648	R	170717996	rs11924648	A	G	0.8682	-0.0137	0.0024	1.8e-08	795586	170717996	171000207	3	171000207	3	171000207	*	R	-0.776224	-5.70833
chr8:33257319:C:T	0.3663	T	C	0.3165	-0.0098	0.0109	36659	63137	0	0.7455	8	33257319	8	33257319	*	rs4733422	Y	33114837	rs4733422	T	C	0.3076	-0.0073	0.0019	8.6e-05	689192	33114837	33257319	8	33257319	8	33257319	*	Y	-0.899083	-3.84211
chr3:46706963:G:A	0.6259	A	G	0.5646	-0.005	0.0102	36659	63137	25.8	0.1983	3	46706963	3	46706963	*	rs12491225	R	46748453	rs12491225	A	G	0.5712	0.0075	0.0016	5.6e-06	778383	46748453	46706963	3	46706963	3	46706963	*	R	-0.490196	4.6875
chr17:40057106:A:G	0.019	A	G	0.4014	-0.0241	0.0103	36659	63137	0	0.7482	17	40057106	17	40057106	*	rs868150	R	38213359	rs868150	A	G	0.4064	-0.0096	0.0017	1.2e-08	782707	38213359	40057106	17	40057106	17	40057106	*	R	-2.33981	-5.64706
chr5:43179229:G:A	0.3118	A	G	0.6712	-0.0109	0.0108	36659	63137	2.7	0.4164	5	43179229	5	43179229	*	rs10044382	R	43179331	rs10044382	A	G	0.6717	0.0145	0.0018	3.9e-15	690910	43179331	43179229	5	43179229	5	43179229	*	R	-1.00926	8.05556
chr2:135797320:G:A	0.6704	A	G	0.7889	0.0055	0.013	36659	63137	0	0.4915	2	135797320	2	135797320	*	rs746857	R	136554890	rs746857	A	G	0.8568	0.0122	0.0026	3.7e-06	691415	136554890	135797320	2	135797320	2	135797320	*	R	0.423077	4.69231
chr2:706400:T:C	0.3885	T	C	0.882	0.0136	0.0157	36659	63137	59.9	0.005437	2	706400	2	706400	*	rs2867137	Y	706400	rs2867137	T	C	0.8911	-0.0165	0.0025	5.8e-11	795152	706400	706400	2	706400	2	706400	*	Y	0.866242	-6.6
chr2:24951138:G:C	0.03423	C	G	0.8889	0.0349	0.0165	36659	63137	16.7	0.2848	2	24951138	2	24951138	*	rs1439097	S	25174007	rs1439097	C	G	0.8872	-0.015	0.0027	1.8e-08	688515	25174007	24951138	2	24951138	2	24951138	*	S	2.11515	-5.55556
chr8:10121634:C:T	0.272	T	C	0.2032	-0.0139	0.0126	36390	62462	10.1	0.3493	8	10121634	8	10121634	*	rs12674871	Y	9979144	rs12674871	T	C	0.2008	0.0076	0.0021	0.00043	689959	9979144	10121634	8	10121634	8	10121634	*	Y	-1.10317	3.61905
chr6:124107635:T:C	0.956	T	C	0.3742	-0.0006	0.0106	36659	63137	0	0.6526	6	124107635	6	124107635	*	rs638393	Y	124428780	rs638393	T	C	0.3585	0.0073	0.0018	6.3e-05	671531	124428780	124107635	6	124107635	6	124107635	*	Y	-0.0566038	4.05556
chr20:14790548:G:A	0.2777	A	G	0.8719	-0.0164	0.0151	36659	63137	31.2	0.1498	20	14790548	20	14790548	*	rs2208083	R	14771194	rs2208083	A	G	0.8786	-0.0099	0.0027	0.00019	690431	14771194	14790548	20	14790548	20	14790548	*	R	-1.08609	-3.66667
chr15:61935502:C:T	0.1355	T	C	0.0221	0.053	0.0355	36390	62462	0	0.9496	15	61935502	15	61935502	*	rs12232347	Y	62227701	rs12232347	T	C	0.02304	-0.0349	0.0062	1.5e-08	676047	62227701	61935502	15	61935502	15	61935502	*	Y	1.49296	-5.62903
chr15:98948816:G:A	0.5099	A	G	0.5498	-0.0067	0.0101	36659	63137	31.3	0.1489	15	98948816	15	98948816	*	rs2684789	R	99492045	rs2684789	A	G	0.5547	0.0074	0.0017	2e-05	692581	99492045	98948816	15	98948816	15	98948816	*	R	-0.663366	4.35294
chr8:78402968:G:T	0.7987	T	G	0.2702	-0.0029	0.0113	36659	63137	0	0.5894	8	78402968	8	78402968	*	rs13275132	K	79315203	rs13275132	T	G	0.2641	-0.0072	0.002	0.00024	691271	79315203	78402968	8	78402968	8	78402968	*	K	-0.256637	-3.6
chr7:157172603:G:A	0.9208	A	G	0.3492	0.0011	0.0106	36659	63137	2	0.4224	7	157172603	7	157172603	*	rs3802129	R	156965297	rs3802129	A	G	0.3387	-0.0065	0.0018	0.00032	692532	156965297	157172603	7	157172603	7	157172603	*	R	0.103774	-3.61111
chr2:80391280:T:C	0.921	T	C	0.8605	-0.0014	0.0146	36659	63137	0	0.8269	2	80391280	2	80391280	*	rs13396392	Y	80618405	rs13396392	T	C	0.8721	-0.0104	0.0025	2.1e-05	793404	80618405	80391280	2	80391280	2	80391280	*	Y	-0.0958904	-4.16
chr1:201577966:A:C	0.9753	A	C	0.7456	-0.0004	0.0118	36659	63137	37.2	0.102	1	201577966	1	201577966	*	rs1267131	V	201547094	rs1267131	A	C	0.7431	-0.0073	0.002	0.00021	688988	201547094	201577966	1	201577966	1	201577966	*	V	-0.0338983	-3.65
chr4:25360496:G:C	0.08762	C	G	0.2178	-0.0209	0.0122	36659	63137	0	0.4425	4	25360496	4	25360496	*	rs188819	S	25362118	rs188819	C	G	0.2194	0.01	0.0021	1.6e-06	689276	25362118	25360496	4	25360496	4	25360496	*	S	-1.71311	4.7619
chr8:94368728:A:T	0.4614	A	T	0.4198	-0.0076	0.0103	36659	63137	20.2	0.2514	8	94368728	8	94368728	*	rs2515100	W	95380956	rs2515100	A	T	0.3901	-0.0097	0.0019	3.5e-07	534508	95380956	94368728	8	94368728	8	94368728	*	W	-0.737864	-5.10526
chr1:8648817:T:C	0.305	T	C	0.7569	-0.0121	0.0118	36659	63137	0	0.8457	1	8648817	1	8648817	*	rs12029088	Y	8708876	rs12029088	T	C	0.7458	-0.0071	0.002	0.00033	690446	8708876	8648817	1	8648817	1	8648817	*	Y	-1.02542	-3.55
chr12:106938703:A:G	0.1177	A	G	0.6165	-0.0162	0.0104	36659	63137	0	0.6935	12	106938703	12	106938703	*	rs10778515	R	107332481	rs10778515	A	G	0.617	0.0074	0.0018	3.5e-05	684672	107332481	106938703	12	106938703	12	106938703	*	R	-1.55769	4.11111
chr3:88488341:G:A	0.7478	A	G	0.7842	0.0039	0.0123	36659	63137	34.1	0.1262	3	88488341	3	88488341	*	rs13077937	R	88537491	rs13077937	A	G	0.7867	0.0107	0.0021	3.3e-07	691845	88537491	88488341	3	88488341	3	88488341	*	R	0.317073	5.09524
chr3:136541880:T:G	0.06796	T	G	0.7627	-0.0215	0.0118	36659	63137	0	0.4517	3	136541880	3	136541880	*	rs9813691	K	136260722	rs9813691	T	G	0.7539	-0.0162	0.002	5.8e-16	691681	136260722	136541880	3	136541880	3	136541880	*	K	-1.82203	-8.1
chr5:88468669:A:G	0.4062	A	G	0.7856	-0.0102	0.0123	36659	63137	0	0.4952	5	88468669	5	88468669	*	rs12189274	R	87764486	rs12189274	A	G	0.7808	-0.0076	0.0021	0.00021	690828	87764486	88468669	5	88468669	5	88468669	*	R	-0.829268	-3.61905
chr13:85975261:C:G	0.6546	C	G	0.6489	0.0047	0.0106	36659	63137	31.3	0.1493	13	85975261	13	85975261	*	rs7990444	S	86549396	rs7990444	C	G	0.649	-0.0131	0.0018	1.9e-13	692265	86549396	85975261	13	85975261	13	85975261	*	S	0.443396	-7.27778
chr17:48942561:G:C	0.735	C	G	0.0308	0.0102	0.03	36659	63137	0	0.505	17	48942561	17	48942561	*	rs16944911	S	47019923	rs16944911	C	G	0.03268	-0.0185	0.0048	0.00012	664659	47019923	48942561	17	48942561	17	48942561	*	S	0.34	-3.85417
chr5:153211031:T:C	0.9828	T	C	0.419	-0.0002	0.0102	36659	63137	57.6	0.008846	5	153211031	5	153211031	*	rs2615159	Y	152590591	rs2615159	T	C	0.4135	0.0092	0.0017	1.1e-07	690649	152590591	153211031	5	153211031	5	153211031	*	Y	-0.0196078	5.41176
chr6:40626384:T:G	0.1509	T	G	0.4954	-0.0146	0.0102	36659	63137	7.2	0.3749	6	40626384	6	40626384	*	rs860153	K	40594123	rs860153	T	G	0.5005	0.0074	0.0017	1.7e-05	690948	40594123	40626384	6	40626384	6	40626384	*	K	-1.43137	4.35294
chr13:79156681:A:G	0.4267	A	G	0.7615	0.0094	0.0119	36659	63137	0	0.8588	13	79156681	13	79156681	*	rs7986404	R	79730816	rs7986404	A	G	0.751	-0.0079	0.0021	0.00011	678915	79730816	79156681	13	79156681	13	79156681	*	R	0.789916	-3.7619
chr4:66203881:C:A	0.8426	A	C	0.6961	-0.0022	0.0111	36659	63137	0	0.7733	4	66203881	4	66203881	*	rs1993644	M	67069599	rs1993644	A	C	0.7119	-0.0076	0.002	0.00011	673755	67069599	66203881	4	66203881	4	66203881	*	M	-0.198198	-3.8
chr2:42703272:C:T	0.2109	T	C	0.5654	-0.0127	0.0102	36659	63137	52.2	0.02162	2	42703272	2	42703272	*	rs2028341	Y	42930412	rs2028341	T	C	0.5624	0.0098	0.0017	1.5e-08	689647	42930412	42703272	2	42703272	2	42703272	*	Y	-1.2451	5.76471
chr9:124325461:C:T	0.01482	T	C	0.3199	-0.0264	0.0108	36659	63137	0	0.8859	9	124325461	9	124325461	*	rs10818943	Y	127087740	rs10818943	T	C	0.3342	0.0098	0.0018	8e-08	688136	127087740	124325461	9	124325461	9	124325461	*	Y	-2.44444	5.44444
chr13:64226302:A:G	0.878	A	G	0.4415	0.0016	0.0102	36659	63137	4.2	0.4028	13	64226302	13	64226302	*	rs9540000	R	64800434	rs9540000	A	G	0.4322	-0.0089	0.0017	2.9e-07	692287	64800434	64226302	13	64226302	13	64226302	*	R	0.156863	-5.23529
chr7:18743346:T:A	0.8748	A	T	0.1983	0.002	0.0126	36659	63137	12.6	0.3239	7	18743346	7	18743346	*	rs1178155	W	18782969	rs1178155	A	T	0.2005	-0.0076	0.0021	0.00038	688437	18782969	18743346	7	18743346	7	18743346	*	W	0.15873	-3.61905
chr5:114874581:G:C	0.5409	C	G	0.5403	-0.0062	0.0101	36659	63137	42	0.06906	5	114874581	5	114874581	*	rs1453012	S	114210278	rs1453012	C	G	0.5512	-0.0065	0.0017	0.00016	689695	114210278	114874581	5	114874581	5	114874581	*	S	-0.613861	-3.82353
chr10:67076547:C:A	0.2894	A	C	0.486	0.0107	0.0101	36659	63137	40.5	0.07903	10	67076547	10	67076547	*	rs1925605	M	68836305	rs1925605	A	C	0.4581	0.007	0.0017	5.4e-05	688212	68836305	67076547	10	67076547	10	67076547	*	M	1.05941	4.11765
chr1:79392472:T:C	0.8632	T	C	0.5711	-0.0018	0.0102	36659	63137	0	0.8987	1	79392472	1	79392472	*	rs12726250	Y	79858157	rs12726250	T	C	0.5933	0.0067	0.0018	0.00013	690620	79858157	79392472	1	79392472	1	79392472	*	Y	-0.176471	3.72222
chr3:55978950:C:A	0.9867	A	C	0.4447	0.0002	0.0101	36659	63137	22.5	0.2288	3	55978950	3	55978950	*	rs4974155	M	56012978	rs4974155	A	C	0.4303	0.0065	0.0018	0.0003	631905	56012978	55978950	3	55978950	3	55978950	*	M	0.019802	3.61111
chr7:3287367:T:C	0.4105	T	C	0.7028	0.0091	0.0111	36659	63137	0	0.5123	7	3287367	7	3287367	*	rs4380831	Y	3326999	rs4380831	T	C	0.7037	-0.0067	0.0019	0.00034	692348	3326999	3287367	7	3287367	7	3287367	*	Y	0.81982	-3.52632
chr9:79363165:T:G	0.6568	T	G	0.8971	0.0074	0.0167	36659	63137	0	0.9225	9	79363165	9	79363165	*	rs12235413	K	81978080	rs12235413	T	G	0.893	-0.0134	0.0031	1.2e-05	655281	81978080	79363165	9	79363165	9	79363165	*	K	0.443114	-4.32258
chr4:20157309:C:G	0.4212	C	G	0.8764	-0.0123	0.0153	36659	63137	36	0.111	4	20157309	4	20157309	*	rs6840019	S	20158932	rs6840019	C	G	0.8777	-0.0161	0.0026	6.8e-10	692290	20158932	20157309	4	20157309	4	20157309	*	S	-0.803922	-6.19231
chr14:29586059:T:A	0.2574	A	T	0.3903	-0.0118	0.0104	36659	63137	29.4	0.1655	14	29586059	14	29586059	*	rs12891866	W	30055265	rs12891866	A	T	0.3946	-0.0071	0.0018	6.5e-05	689959	30055265	29586059	14	29586059	14	29586059	*	W	-1.13462	-3.94444
chr18:25631759:C:T	0.2987	T	C	0.4667	-0.0106	0.0102	36659	63137	29.7	0.1631	18	25631759	18	25631759	*	rs1579854	H	23211723	rs1579854	T	C	0.4719	0.0072	0.0017	3.2e-05	692518	23211723	25631759	18	25631759	18	25631759	*	H	-1.03922	4.23529
chr3:78684810:C:A	0.02884	A	C	0.2594	0.0251	0.0115	36659	63137	55.8	0.01231	3	78684810	3	78684810	*	rs6788511	H	78733960	rs6788511	A	C	0.2547	-0.009	0.0019	3.6e-06	692326	78733960	78684810	3	78684810	3	78684810	*	H	2.18261	-4.73684
chr13:40633926:G:C	0.5927	C	G	0.0284	-0.0164	0.0307	36659	63137	0	0.8388	13	40633926	13	40633926	*	rs12585134	S	41208063	rs12585134	C	G	0.02444	-0.0198	0.0055	0.00032	679224	41208063	40633926	13	40633926	13	40633926	*	S	-0.534202	-3.6
chr3:152469490:T:G	0.0002562	T	G	0.6439	0.0388	0.0106	36659	63137	44.6	0.05396	3	152469490	3	152469490	*	rs4513429	K	152187279	rs4513429	T	G	0.672	0.0065	0.0018	0.00036	687124	152187279	152469490	3	152469490	3	152469490	*	K	3.66038	3.61111
chr12:41447004:A:G	0.1607	A	G	0.5398	-0.0142	0.0101	36659	63137	0	0.6241	12	41447004	12	41447004	*	rs2730817	R	41840806	rs2730817	A	G	0.5272	-0.0149	0.0017	6.2e-18	686773	41840806	41447004	12	41447004	12	41447004	*	R	-1.40594	-8.76471
chr9:23214362:T:A	0.6877	A	T	0.2697	0.0046	0.0114	36659	63137	0	0.8531	9	23214362	9	23214362	*	rs10965703	W	23214360	rs10965703	A	T	0.2561	-0.0074	0.002	0.00023	687451	23214360	23214362	9	23214362	9	23214362	*	W	0.403509	-3.7
chr16:80669860:G:A	0.7274	A	G	0.6191	-0.0036	0.0105	36659	63137	0	0.6913	16	80669860	16	80669860	*	rs11863297	R	80703757	rs11863297	A	G	0.6155	0.0075	0.0018	1.9e-05	689078	80703757	80669860	16	80669860	16	80669860	*	R	-0.342857	4.16667
chr11:36134028:G:A	0.2351	A	G	0.3395	0.0127	0.0107	36659	63137	43.5	0.06013	11	36134028	11	36134028	*	rs2422178	R	36155578	rs2422178	A	G	0.3261	-0.0066	0.0019	0.0004	680674	36155578	36134028	11	36134028	11	36134028	*	R	1.18692	-3.47368
chr9:34117073:C:T	0.02497	T	C	0.1165	-0.0356	0.0159	36659	63137	28.3	0.1751	9	34117073	9	34117073	*	rs10971933	Y	34117071	rs10971933	T	C	0.1142	-0.0166	0.0026	3e-10	692468	34117071	34117073	9	34117073	9	34117073	*	Y	-2.23899	-6.38462
chr8:136427373:G:A	0.9814	A	G	0.1944	0.0003	0.0128	36659	63137	0	0.503	8	136427373	8	136427373	*	rs11994345	R	137439616	rs11994345	A	G	0.1983	0.01	0.0021	2.7e-06	692221	137439616	136427373	8	136427373	8	136427373	*	R	0.0234375	4.7619
chr8:94450371:C:T	0.3262	T	C	0.4252	-0.0101	0.0102	36659	63137	32.6	0.1382	8	94450371	8	94450371	*	rs2930967	Y	95462599	rs2930967	T	C	0.4032	-0.0077	0.0017	1e-05	692142	95462599	94450371	8	94450371	8	94450371	*	Y	-0.990196	-4.52941
chr2:76333632:T:A	0.3206	A	T	0.9595	0.027	0.0272	36659	63137	0	0.9527	2	76333632	2	76333632	*	rs1852361	W	76560758	rs1852361	A	T	0.96632	-0.017	0.0046	0.00024	691364	76560758	76333632	2	76333632	2	76333632	*	W	0.992647	-3.69565
chr9:132006056:C:A	0.9825	A	C	0.6561	-0.0002	0.0108	36659	63137	0	0.7012	9	132006056	9	132006056	*	rs7025089	M	134881443	rs7025089	A	C	0.6764	-0.0095	0.0018	3e-07	691990	134881443	132006056	9	132006056	9	132006056	*	M	-0.0185185	-5.27778
chr5:88747839:G:C	0.1141	C	G	0.5762	0.0162	0.0102	36659	63137	17.7	0.2754	5	88747839	5	88747839	*	rs599402	S	88043656	rs599402	C	G	0.5801	-0.0075	0.0017	1.5e-05	691043	88043656	88747839	5	88747839	5	88747839	*	S	1.58824	-4.41176
chr17:80646272:G:A	0.08613	A	G	0.2998	0.0189	0.011	36659	63137	31.1	0.1508	17	80646272	17	80646272	*	rs8066867	R	78620072	rs8066867	A	G	0.2893	0.0151	0.0019	2.3e-15	691439	78620072	80646272	17	80646272	17	80646272	*	R	1.71818	7.94737
chr16:64675389:C:T	0.02281	T	C	0.5007	0.0231	0.0102	36659	63137	0	0.8938	16	64675389	16	64675389	*	rs9922210	Y	64709292	rs9922210	T	C	0.4991	0.009	0.0017	1.8e-07	691142	64709292	64675389	16	64675389	16	64675389	*	Y	2.26471	5.29412
chr2:101011463:C:T	0.4658	T	C	0.14	0.0106	0.0145	36659	63137	0	0.7971	2	101011463	2	101011463	*	rs1062062	Y	101627925	rs1062062	T	C	0.1414	-0.0106	0.0025	1.6e-05	692598	101627925	101011463	2	101011463	2	101011463	*	Y	0.731034	-4.24
chr17:36685269:C:G	0.6252	C	G	0.6444	-0.0054	0.0111	36390	62462	31.4	0.1576	17	36685269	17	36685269	*	rs3816279	S	35041718	rs3816279	C	G	0.6376	-0.0066	0.0018	0.00027	684233	35041718	36685269	17	36685269	17	36685269	*	S	-0.486486	-3.66667
chr1:196131109:C:T	0.2983	T	C	0.0791	0.0195	0.0188	36659	63137	12.8	0.3225	1	196131109	1	196131109	*	rs16839508	Y	196100239	rs16839508	T	C	0.08062	0.0115	0.0033	0.00042	691773	196100239	196131109	1	196131109	1	196131109	*	Y	1.03723	3.48485
chr16:24732336:A:G	0.3062	A	G	0.2827	-0.0115	0.0112	36659	63137	0	0.737	16	24732336	16	24732336	*	rs2547033	R	24743657	rs2547033	A	G	0.2647	-0.013	0.002	3.7e-11	690401	24743657	24732336	16	24732336	16	24732336	*	R	-1.02679	-6.5
chr10:30178876:G:A	0.2327	A	G	0.6323	-0.0127	0.0106	36659	63137	15.4	0.2977	10	30178876	10	30178876	*	rs2488003	R	30467805	rs2488003	A	G	0.646	-0.0063	0.0018	0.00049	692535	30467805	30178876	10	30178876	10	30178876	*	R	-1.19811	-3.5
chr2:137668341:A:C	0.993	A	C	0.5681	0.0001	0.0103	36659	63137	0	0.9822	2	137668341	2	137668341	*	rs1446222	M	138425911	rs1446222	A	C	0.5496	-0.0072	0.0018	4e-05	678596	138425911	137668341	2	137668341	2	137668341	*	M	0.00970874	-4
chr11:87778512:A:G	0.8462	A	G	0.2513	-0.0023	0.0119	36659	63137	19.9	0.2543	11	87778512	11	87778512	*	rs6592416	R	87489404	rs6592416	A	G	0.2408	0.0097	0.002	1.7e-06	691544	87489404	87778512	11	87778512	11	87778512	*	R	-0.193277	4.85
chr9:29726241:C:T	0.07006	T	C	0.5181	0.0182	0.0101	36659	63137	16.4	0.2876	9	29726241	9	29726241	*	rs1414030	Y	29726239	rs1414030	T	C	0.5255	0.009	0.0017	1.9e-07	689877	29726239	29726241	9	29726241	9	29726241	*	Y	1.80198	5.29412
chr5:102124989:T:C	0.8416	T	C	0.542	-0.002	0.0101	36659	63137	46.7	0.04363	5	102124989	5	102124989	*	rs261096	Y	101460693	rs261096	T	C	0.5386	0.0064	0.0017	0.00022	686525	101460693	102124989	5	102124989	5	102124989	*	Y	-0.19802	3.76471
chr3:68598771:T:C	0.186	T	C	0.3427	-0.0141	0.0107	36659	63137	16.5	0.287	3	68598771	3	68598771	*	rs2313909	Y	68647922	rs2313909	T	C	0.3396	0.0066	0.0018	0.00029	689699	68647922	68598771	3	68598771	3	68598771	*	Y	-1.31776	3.66667
chr9:36968387:G:A	0.4899	A	G	0.641	0.0073	0.0106	36659	63137	13.8	0.3129	9	36968387	9	36968387	*	rs10973145	R	36968384	rs10973145	A	G	0.6622	0.0071	0.0018	9.8e-05	692579	36968384	36968387	9	36968387	9	36968387	*	R	0.688679	3.94444
chr2:41432153:C:T	0.6537	T	C	0.6303	-0.0047	0.0105	36659	63137	7.5	0.3722	2	41432153	2	41432153	*	rs1157102	Y	41659293	rs1157102	T	C	0.6372	0.01	0.0018	5e-08	630990	41659293	41432153	2	41432153	2	41432153	*	Y	-0.447619	5.55556
chr6:18609597:T:C	0.00551	T	C	0.3469	-0.0294	0.0106	36659	63137	1.7	0.4252	6	18609597	6	18609597	*	rs6930066	Y	18609828	rs6930066	T	C	0.3433	0.0104	0.0018	1.3e-08	687866	18609828	18609597	6	18609597	6	18609597	*	Y	-2.77358	5.77778
chr4:102966174:G:A	0.9756	A	G	0.4772	-0.0003	0.0101	36659	63137	33.9	0.127	4	102966174	4	102966174	*	rs7663876	R	103887331	rs7663876	A	G	0.4789	-0.008	0.0017	2.8e-06	692039	103887331	102966174	4	102966174	4	102966174	*	R	-0.029703	-4.70588
chr3:171121715:G:A	0.2188	A	G	0.078	0.0233	0.0189	36659	63137	0	0.5241	3	171121715	3	171121715	*	rs12496817	R	170839504	rs12496817	A	G	0.07261	0.0131	0.0034	0.00012	675853	170839504	171121715	3	171121715	3	171121715	*	R	1.2328	3.85294
chr9:15832937:C:T	0.9737	T	C	0.4504	-0.0003	0.0101	36659	63137	0	0.8397	9	15832937	9	15832937	*	rs9407657	B	15832935	rs9407657	T	C	0.4583	0.0154	0.0017	5.1e-19	691274	15832935	15832937	9	15832937	9	15832937	*	B	-0.029703	9.05882
chr15:83549563:T:C	0.6933	T	C	0.8116	0.0051	0.013	36659	63137	0	0.9111	15	83549563	15	83549563	*	rs1896807	Y	84218315	rs1896807	T	C	0.7988	-0.0081	0.0021	0.00018	692442	84218315	83549563	15	83549563	15	83549563	*	Y	0.392308	-3.85714
chr3:138369379:T:A	0.137	A	T	0.8039	-0.0191	0.0128	36659	63137	0.6	0.4352	3	138369379	3	138369379	*	rs1199336	W	138088221	rs1199336	A	T	0.812	-0.0138	0.0021	2.9e-11	794124	138088221	138369379	3	138369379	3	138369379	*	W	-1.49219	-6.57143
chr6:103597138:A:G	0.4645	A	G	0.6563	-0.0078	0.0106	36659	63137	25.5	0.201	6	103597138	6	103597138	*	rs9377531	R	104045013	rs9377531	A	G	0.652	0.0067	0.0018	0.0002	691723	104045013	103597138	6	103597138	6	103597138	*	R	-0.735849	3.72222
chr2:15377206:T:C	0.2677	T	C	0.3225	-0.0123	0.0111	36659	63137	0	0.7145	2	15377206	2	15377206	*	rs1996517	Y	15517330	rs1996517	T	C	0.3228	-0.0072	0.0018	8.5e-05	692550	15517330	15377206	2	15377206	2	15377206	*	Y	-1.10811	-4
chr1:190302800:T:C	0.4503	T	C	0.9087	0.0133	0.0176	36659	63137	10.9	0.3407	1	190302800	1	190302800	*	rs3762299	Y	190271930	rs3762299	T	C	0.92119	0.0118	0.0032	0.00024	692012	190271930	190302800	1	190302800	1	190302800	*	Y	0.755682	3.6875
chr7:35292506:C:T	0.5209	T	C	0.5209	-0.0065	0.0102	36659	63137	0	0.6536	7	35292506	7	35292506	*	rs10265222	Y	35332117	rs10265222	T	C	0.5268	0.0068	0.0017	8.3e-05	691647	35332117	35292506	7	35292506	7	35292506	*	Y	-0.637255	4
chr1:190832485:A:G	0.01882	A	G	0.553	0.0237	0.0101	36659	63137	0	0.7214	1	190832485	1	190832485	*	rs12566828	R	190801615	rs12566828	A	G	0.5437	-0.0085	0.0017	8e-07	692606	190801615	190832485	1	190832485	1	190832485	*	R	2.34653	-5
chr6:166171667:T:A	0.2356	A	T	0.0775	-0.0225	0.019	36659	63137	0	0.4419	6	166171667	6	166171667	*	rs9356433	W	166585155	rs9356433	A	T	0.07729	-0.013	0.0033	7.5e-05	689993	166585155	166171667	6	166171667	6	166171667	*	W	-1.18421	-3.93939
chr7:99260363:A:G	0.2386	A	G	0.1556	0.0168	0.0142	36659	63137	0	0.66	7	99260363	7	99260363	*	rs7792178	R	98857986	rs7792178	A	G	0.1432	-0.0095	0.0025	0.00017	686121	98857986	99260363	7	99260363	7	99260363	*	R	1.1831	-3.8
chr1:193680068:C:T	0.2677	T	C	0.5209	-0.0112	0.0101	36659	63137	53.4	0.01817	1	193680068	1	193680068	*	rs1410399	Y	193649198	rs1410399	T	C	0.5371	0.0069	0.0017	6.1e-05	690208	193649198	193680068	1	193680068	1	193680068	*	Y	-1.10891	4.05882
chr6:109811396:A:G	0.2251	A	G	0.9672	-0.0346	0.0286	36659	63137	0	0.4898	6	109811396	6	109811396	*	rs4407743	R	110132599	rs4407743	A	G	0.97305	0.0188	0.0053	0.00041	666855	110132599	109811396	6	109811396	6	109811396	*	R	-1.20979	3.54717
chr2:165597128:T:G	0.1649	T	G	0.5228	0.0141	0.0101	36659	63137	0	0.968	2	165597128	2	165597128	*	rs11890461	K	166453638	rs11890461	T	G	0.5194	-0.007	0.0017	5e-05	685603	166453638	165597128	2	165597128	2	165597128	*	K	1.39604	-4.11765
chr2:181014043:C:T	0.3001	T	C	0.2848	-0.0116	0.0112	36659	63137	30.5	0.1559	2	181014043	2	181014043	*	rs17668214	Y	181878770	rs17668214	T	C	0.2871	-0.0073	0.0019	0.00012	682178	181878770	181014043	2	181014043	2	181014043	*	Y	-1.03571	-3.84211
chr20:41447757:C:T	0.1135	T	C	0.2258	0.0191	0.012	36659	63137	0	0.8748	20	41447757	20	41447757	*	rs909883	H	40076397	rs909883	T	C	0.2246	0.0079	0.0021	0.00013	690022	40076397	41447757	20	41447757	20	41447757	*	H	1.59167	3.7619
chr2:186192823:T:A	0.8425	A	T	0.1043	0.0033	0.0164	36659	63137	2.1	0.4222	2	186192823	2	186192823	*	rs4500906	W	187057550	rs4500906	A	T	0.1086	-0.016	0.003	7.2e-08	685901	187057550	186192823	2	186192823	2	186192823	*	W	0.20122	-5.33333
chr22:36147850:A:T	0.6359	A	T	0.1812	-0.0063	0.0134	36659	63137	0	0.7997	22	36147850	22	36147850	*	rs132639	W	36543898	rs132639	A	T	0.1811	0.008	0.0023	0.00039	691251	36543898	36147850	22	36147850	22	36147850	*	W	-0.470149	3.47826
chr11:89542544:C:A	0.9298	A	C	0.3729	-0.0009	0.0106	36659	63137	0	0.8756	11	89542544	11	89542544	*	rs3017883	M	89275712	rs3017883	A	C	0.3775	-0.0085	0.0018	1.3e-06	692258	89275712	89542544	11	89542544	11	89542544	*	M	-0.0849057	-4.72222
chr16:71185792:C:T	0.425	T	C	0.5588	0.0082	0.0103	36659	63137	0	0.9694	16	71185792	16	71185792	*	rs2015813	Y	71219695	rs2015813	T	C	0.5692	-0.0062	0.0017	0.00036	690875	71219695	71185792	16	71185792	16	71185792	*	Y	0.796117	-3.64706
chr11:93507805:C:T	0.7515	T	C	0.2851	-0.0035	0.0112	36659	63137	0	0.5588	11	93507805	11	93507805	*	rs11020389	Y	93240971	rs11020389	T	C	0.2926	0.0068	0.0019	0.00036	689179	93240971	93507805	11	93507805	11	93507805	*	Y	-0.3125	3.57895
chr17:56870608:C:G	0.9939	C	G	0.7326	-0.0001	0.0119	36659	63137	31.1	0.1509	17	56870608	17	56870608	*	rs11651323	S	54947969	rs11651323	C	G	0.7056	0.0091	0.0019	2.1e-06	684549	54947969	56870608	17	56870608	17	56870608	*	S	-0.00840336	4.78947
chr4:144376267:C:A	0.1675	A	C	0.7138	-0.0154	0.0112	36659	63137	0	0.9559	4	144376267	4	144376267	*	rs10029738	M	145297419	rs10029738	A	C	0.7187	0.0117	0.0019	8e-10	692508	145297419	144376267	4	144376267	4	144376267	*	M	-1.375	6.15789
chr16:9238868:A:G	0.5499	A	G	0.4434	0.0061	0.0102	36659	63137	22.4	0.2302	16	9238868	16	9238868	*	rs1876950	R	9332725	rs1876950	A	G	0.4382	-0.0087	0.0017	5.5e-07	686182	9332725	9238868	16	9238868	16	9238868	*	R	0.598039	-5.11765
chr5:117252831:A:C	0.2451	A	C	0.7146	0.013	0.0112	36659	63137	0	0.725	5	117252831	5	117252831	*	rs13170929	H	116588527	rs13170929	A	C	0.7084	0.0077	0.0019	6.7e-05	690325	116588527	117252831	5	117252831	5	117252831	*	H	1.16071	4.05263
chr8:14466076:T:A	0.37	A	T	0.2902	-0.01	0.0111	36659	63137	26.7	0.1897	8	14466076	8	14466076	*	rs10097226	W	14323585	rs10097226	A	T	0.2935	0.0133	0.002	6.9e-11	531856	14323585	14466076	8	14466076	8	14466076	*	W	-0.900901	6.65
chr10:94007870:C:T	0.8116	T	C	0.2585	-0.0028	0.0116	36659	63137	0	0.543	10	94007870	10	94007870	*	rs11594479	H	95767627	rs11594479	T	C	0.2675	-0.007	0.002	0.00042	689083	95767627	94007870	10	94007870	10	94007870	*	H	-0.241379	-3.5
chr11:79372576:T:A	0.6631	A	T	0.1486	0.0061	0.0141	36659	63137	0	0.9489	11	79372576	11	79372576	*	rs12290811	W	79083620	rs12290811	A	T	0.1517	-0.0093	0.0023	7.3e-05	692552	79083620	79372576	11	79372576	11	79372576	*	W	0.432624	-4.04348
chr6:53887264:T:C	0.189	T	C	0.6395	0.0138	0.0105	36659	63137	25	0.2055	6	53887264	6	53887264	*	rs9296723	Y	53752062	rs9296723	T	C	0.6384	-0.0106	0.0018	4e-09	690691	53752062	53887264	6	53887264	6	53887264	*	Y	1.31429	-5.88889
chr13:85540315:T:G	0.9638	T	G	0.4135	0.0005	0.0103	36659	63137	46	0.0469	13	85540315	13	85540315	*	rs9547256	K	86114450	rs9547256	T	G	0.4138	0.0079	0.0018	5.9e-06	691875	86114450	85540315	13	85540315	13	85540315	*	K	0.0485437	4.38889
chr10:105070158:T:A	0.9999	A	T	0.1856	0	0.0131	36659	63137	0	0.8285	10	105070158	10	105070158	*	rs17118220	W	106829916	rs17118220	A	T	0.1655	-0.0082	0.0023	0.00034	686475	106829916	105070158	10	105070158	10	105070158	*	W	0	-3.56522
chr1:243634906:G:T	0.03945	T	G	0.8318	-0.029	0.0141	36390	62462	0	0.8639	1	243634906	1	243634906	*	rs320330	K	243798208	rs320330	T	G	0.8255	-0.0177	0.0024	1.4e-13	688697	243798208	243634906	1	243634906	1	243634906	*	K	-2.05674	-7.375
chr5:61311116:C:T	0.8003	T	C	0.146	-0.0036	0.0143	36659	63137	25.8	0.1981	5	61311116	5	61311116	*	rs13162866	Y	60606943	rs13162866	T	C	0.1422	-0.0101	0.0025	4.4e-05	692016	60606943	61311116	5	61311116	5	61311116	*	Y	-0.251748	-4.04
chr18:65765919:C:T	0.8344	T	C	0.3097	0.0023	0.0109	36659	63137	0	0.7227	18	65765919	18	65765919	*	rs12953426	Y	63433155	rs12953426	T	C	0.2936	0.0128	0.0019	2.8e-11	684399	63433155	65765919	18	65765919	18	65765919	*	Y	0.211009	6.73684
chr3:88962268:C:G	0.8633	C	G	0.6074	0.0018	0.0103	36659	63137	43.2	0.06187	3	88962268	3	88962268	*	rs4855820	S	89011418	rs4855820	C	G	0.6059	-0.0073	0.0018	3.5e-05	689390	89011418	88962268	3	88962268	3	88962268	*	S	0.174757	-4.05556
chr1:241343371:T:A	0.2305	A	T	0.0719	-0.0236	0.0197	36659	63137	7.4	0.3736	1	241343371	1	241343371	*	rs12075823	H	241506671	rs12075823	A	T	0.0725	0.0136	0.0034	5.7e-05	689141	241506671	241343371	1	241343371	1	241343371	*	H	-1.19797	4
chr18:65173608:G:C	0.3776	C	G	0.4721	-0.009	0.0102	36659	63137	22.9	0.2253	18	65173608	18	65173608	*	rs4048110	B	62840844	rs4048110	C	G	0.4664	0.0069	0.0017	8.2e-05	683946	62840844	65173608	18	65173608	18	65173608	*	B	-0.882353	4.05882
chr5:30090463:C:T	0.3242	T	C	0.2739	0.0112	0.0113	36659	63137	0	0.6054	5	30090463	5	30090463	*	rs13153510	Y	30090570	rs13153510	T	C	0.2654	-0.0085	0.002	1.5e-05	686118	30090570	30090463	5	30090463	5	30090463	*	Y	0.99115	-4.25
chr2:219486657:C:T	0.81	T	C	0.264	0.0028	0.0115	36659	63137	3	0.4135	2	219486657	2	219486657	*	rs6726806	Y	220351379	rs6726806	T	C	0.2512	-0.0085	0.002	2e-05	690245	220351379	219486657	2	219486657	2	219486657	*	Y	0.243478	-4.25
chr4:30883196:A:G	0.7973	A	G	0.6335	0.0027	0.0105	36659	63137	0	0.4546	4	30883196	4	30883196	*	rs6842171	R	30884818	rs6842171	A	G	0.6307	-0.0072	0.0018	4.9e-05	692161	30884818	30883196	4	30883196	4	30883196	*	R	0.257143	-4
chr7:32272060:G:T	0.6818	T	G	0.6417	-0.0043	0.0105	36659	63137	0	0.8881	7	32272060	7	32272060	*	rs1450869	K	32311672	rs1450869	T	G	0.6391	-0.0122	0.0018	1.3e-11	691870	32311672	32272060	7	32272060	7	32272060	*	K	-0.409524	-6.77778
chr20:55899514:C:T	0.1722	T	C	0.4677	0.0138	0.0101	36659	63137	33	0.1347	20	55899514	20	55899514	*	rs10854200	Y	54474570	rs10854200	T	C	0.4812	0.0104	0.0017	1.6e-09	691160	54474570	55899514	20	55899514	20	55899514	*	Y	1.36634	6.11765
chr5:170879513:G:C	0.8494	C	G	0.6569	0.002	0.0108	36659	63137	0	0.4577	5	170879513	5	170879513	*	rs4867636	S	170306517	rs4867636	C	G	0.6904	0.0128	0.0019	4.5e-12	692290	170306517	170879513	5	170879513	5	170879513	*	S	0.185185	6.73684
chr5:78903700:G:A	0.9073	A	G	0.6377	-0.0012	0.0106	36659	63137	9.8	0.3507	5	78903700	5	78903700	*	rs337863	R	78199523	rs337863	A	G	0.6441	-0.0071	0.0018	8.7e-05	691024	78199523	78903700	5	78903700	5	78903700	*	R	-0.113208	-3.94444
chr9:37092278:C:T	0.5885	T	C	0.5348	-0.0055	0.0102	36659	63137	0	0.5731	9	37092278	9	37092278	*	rs7856310	Y	37092275	rs7856310	T	C	0.5333	-0.0115	0.0017	2.6e-11	692312	37092275	37092278	9	37092278	9	37092278	*	Y	-0.539216	-6.76471
chr3:183640228:G:A	0.1252	A	G	0.2716	-0.0174	0.0114	36659	63137	0.2	0.4385	3	183640228	3	183640228	*	rs2313450	R	183358016	rs2313450	A	G	0.2701	-0.0106	0.002	6.1e-08	692406	183358016	183640228	3	183640228	3	183640228	*	R	-1.52632	-5.3
chr8:33216759:C:T	0.3128	T	C	0.2644	-0.0116	0.0114	36659	63137	0	0.5288	8	33216759	8	33216759	*	rs4733145	Y	33074277	rs4733145	T	C	0.2564	-0.0073	0.002	0.00027	679343	33074277	33216759	8	33216759	8	33216759	*	Y	-1.01754	-3.65
chr22:41511144:G:A	0.4844	A	G	0.202	0.0087	0.0125	36659	63137	30.4	0.1571	22	41511144	22	41511144	*	rs2413647	R	41907148	rs2413647	A	G	0.1929	0.0079	0.0022	0.00032	690968	41907148	41511144	22	41511144	22	41511144	*	R	0.696	3.59091
chr8:11361877:G:T	0.3318	T	G	0.4716	-0.0099	0.0102	36390	62462	12.5	0.3277	8	11361877	8	11361877	*	rs2293860	K	11219386	rs2293860	T	G	0.4856	0.0111	0.0018	4.4e-10	633933	11219386	11361877	8	11361877	8	11361877	*	K	-0.970588	6.16667
chr18:48171985:T:C	0.8602	T	C	0.1754	-0.0024	0.0136	36659	63137	7.6	0.3715	18	48171985	18	48171985	*	rs7231864	Y	45698356	rs7231864	T	C	0.1695	-0.0087	0.0023	0.00019	685034	45698356	48171985	18	48171985	18	48171985	*	Y	-0.176471	-3.78261
chr6:39285348:C:T	0.4119	T	C	0.4521	0.0083	0.0102	36659	63137	44.6	0.05426	6	39285348	6	39285348	*	rs2758891	Y	39253124	rs2758891	T	C	0.4526	-0.0065	0.0017	0.00015	692439	39253124	39285348	6	39285348	6	39285348	*	Y	0.813725	-3.82353
chr2:146675867:G:A	0.1665	A	G	0.3847	0.0144	0.0104	36659	63137	27	0.1872	2	146675867	2	146675867	*	rs10928312	R	147433435	rs10928312	A	G	0.3776	-0.0068	0.0018	0.00012	691411	147433435	146675867	2	146675867	2	146675867	*	R	1.38462	-3.77778
chr8:9042111:G:A	0.7686	A	G	0.285	0.0033	0.0112	36390	62462	0	0.9097	8	9042111	8	9042111	*	rs7828944	R	8899621	rs7828944	A	G	0.3038	-0.0085	0.0019	7.1e-06	688729	8899621	9042111	8	9042111	8	9042111	*	R	0.294643	-4.47368
chr3:48107210:C:G	0.6079	C	G	0.3542	0.0055	0.0107	36659	63137	9.8	0.3507	3	48107210	3	48107210	*	rs12486714	S	48148700	rs12486714	C	G	0.3436	0.0097	0.0018	9e-08	692469	48148700	48107210	3	48107210	3	48107210	*	S	0.514019	5.38889
chr5:158056857:C:G	0.4677	C	G	0.9022	0.0125	0.0172	36659	63137	0	0.7712	5	158056857	5	158056857	*	rs1951622	S	157483865	rs1951622	C	G	0.90207	-0.0134	0.0029	3.3e-06	687723	157483865	158056857	5	158056857	5	158056857	*	S	0.726744	-4.62069
chr3:53725694:A:G	0.9515	A	G	0.7745	-0.0007	0.0121	36659	63137	0	0.9232	3	53725694	3	53725694	*	rs11719179	R	53759721	rs11719179	A	G	0.7764	0.0139	0.002	1.1e-11	692440	53759721	53725694	3	53725694	3	53725694	*	R	-0.0578512	6.95
chr5:156436836:C:A	0.1407	A	C	0.4816	0.0149	0.0101	36659	63137	0	0.4946	5	156436836	5	156436836	*	rs1504931	M	155863846	rs1504931	A	C	0.4536	-0.0061	0.0017	0.00046	688692	155863846	156436836	5	156436836	5	156436836	*	M	1.47525	-3.58824
chr6:89834061:C:A	0.3844	A	C	0.0386	-0.0227	0.0261	36659	63137	47.6	0.03942	6	89834061	6	89834061	*	rs16882165	M	90543780	rs16882165	A	C	0.0383	0.0212	0.0047	5.2e-06	680063	90543780	89834061	6	89834061	6	89834061	*	M	-0.869732	4.51064
chr7:49485824:G:A	0.9133	A	G	0.24	0.0013	0.0118	36659	63137	9.1	0.3571	7	49485824	7	49485824	*	rs12531780	R	49525420	rs12531780	A	G	0.239	-0.0097	0.002	1.7e-06	691992	49525420	49485824	7	49485824	7	49485824	*	R	0.110169	-4.85
chr22:50207773:G:A	0.9055	A	G	0.579	0.0012	0.0103	36659	63137	17.2	0.28	22	50207773	22	50207773	*	rs2272847	R	50646202	rs2272847	A	G	0.5795	-0.0086	0.0017	8.3e-07	690650	50646202	50207773	22	50207773	22	50207773	*	R	0.116505	-5.05882
chr17:57702283:C:A	0.3184	A	C	0.1883	-0.0128	0.0128	36659	63137	25.1	0.2048	17	57702283	17	57702283	*	rs740441	M	55779644	rs740441	A	C	0.1897	0.0074	0.0021	0.00039	794111	55779644	57702283	17	57702283	17	57702283	*	M	-1	3.52381
chr11:85599967:A:C	0.3591	A	C	0.751	-0.0107	0.0117	36659	63137	33	0.1348	11	85599967	11	85599967	*	rs616309	M	85311011	rs616309	A	C	0.7435	-0.0071	0.002	0.00035	682754	85311011	85599967	11	85599967	11	85599967	*	M	-0.91453	-3.55
chr5:87163490:T:C	0.3219	T	C	0.5545	-0.0102	0.0103	36659	63137	2.9	0.4146	5	87163490	5	87163490	*	rs30422	Y	86459307	rs30422	T	C	0.5543	-0.0084	0.0018	1.8e-06	688249	86459307	87163490	5	87163490	5	87163490	*	Y	-0.990291	-4.66667
chr6:112201186:T:C	0.4065	T	C	0.6188	-0.0086	0.0104	36659	63137	0	0.5756	6	112201186	6	112201186	*	rs6915838	Y	112522387	rs6915838	T	C	0.5996	0.0065	0.0018	0.00019	691364	112522387	112201186	6	112201186	6	112201186	*	Y	-0.826923	3.61111
chr11:64697931:T:C	0.2471	T	C	0.8027	-0.0146	0.0126	36659	63137	28.2	0.1766	11	64697931	11	64697931	*	rs471618	Y	64465403	rs471618	T	C	0.8062	0.0127	0.0022	6.5e-09	692609	64465403	64697931	11	64697931	11	64697931	*	Y	-1.15873	5.77273
chr15:83148052:C:T	0.2733	T	C	0.2898	0.0122	0.0111	36659	63137	2.2	0.4207	15	83148052	15	83148052	*	rs12441585	Y	83816804	rs12441585	T	C	0.2944	-0.0077	0.0019	4.8e-05	691813	83816804	83148052	15	83148052	15	83148052	*	Y	1.0991	-4.05263
chr15:67699268:G:T	0.9882	T	G	0.3954	0.0002	0.0103	36659	63137	2.2	0.4208	15	67699268	15	67699268	*	rs11637445	K	67991606	rs11637445	T	G	0.3963	0.0127	0.0017	2.8e-14	790918	67991606	67699268	15	67699268	15	67699268	*	K	0.0194175	7.47059
chr3:156693943:A:G	0.4839	A	G	0.5878	-0.0073	0.0104	36659	63137	33.3	0.1326	3	156693943	3	156693943	*	rs193197	R	156411732	rs193197	A	G	0.5793	0.0062	0.0018	0.00043	683536	156411732	156693943	3	156693943	3	156693943	*	R	-0.701923	3.44444
chr16:64589468:G:A	0.01055	A	G	0.5529	-0.0259	0.0101	36659	63137	0	0.8728	16	64589468	16	64589468	*	rs9933087	R	64623371	rs9933087	A	G	0.5586	-0.0076	0.0017	1.2e-05	686385	64623371	64589468	16	64589468	16	64589468	*	R	-2.56436	-4.47059
chr2:41524942:T:C	0.3496	T	C	0.6353	-0.0098	0.0104	36659	63137	6.9	0.3778	2	41524942	2	41524942	*	rs10200274	Y	41752082	rs10200274	T	C	0.6335	-0.0105	0.0018	2.7e-09	684961	41752082	41524942	2	41524942	2	41524942	*	Y	-0.942308	-5.83333
chr5:84990242:G:T	0.05974	T	G	0.7115	-0.0211	0.0112	36659	63137	8	0.3679	5	84990242	5	84990242	*	rs2386480	K	84286060	rs2386480	T	G	0.6986	0.0077	0.0019	3.7e-05	692053	84286060	84990242	5	84990242	5	84990242	*	K	-1.88393	4.05263
chr14:53019018:T:A	0.8156	A	T	0.6409	0.0025	0.0106	36659	63137	0	0.7204	14	53019018	14	53019018	*	rs7161385	W	53485736	rs7161385	A	T	0.6543	0.007	0.0018	0.00012	691593	53485736	53019018	14	53019018	14	53019018	*	W	0.235849	3.88889
chr6:127391766:T:G	0.2999	T	G	0.4006	-0.0108	0.0104	36659	63137	12.3	0.3274	6	127391766	6	127391766	*	rs4577822	D	127712911	rs4577822	T	G	0.3819	-0.0068	0.0018	0.00013	691330	127712911	127391766	6	127391766	6	127391766	*	D	-1.03846	-3.77778
chr5:170889702:T:C	0.9944	T	C	0.3446	-0.0001	0.0108	36659	63137	0	0.4544	5	170889702	5	170889702	*	rs4867639	B	170316706	rs4867639	T	C	0.3104	-0.0127	0.0019	9.3e-12	691765	170316706	170889702	5	170889702	5	170889702	*	B	-0.00925926	-6.68421
chr1:95804362:C:T	0.1736	T	C	0.4236	-0.0138	0.0102	36659	63137	17.6	0.2765	1	95804362	1	95804362	*	rs12024317	Y	96269918	rs12024317	T	C	0.4165	0.0094	0.0017	6e-08	690338	96269918	95804362	1	95804362	1	95804362	*	Y	-1.35294	5.52941
chr17:4910070:T:C	3.888e-05	T	C	0.9056	-0.0708	0.0172	36659	63137	57.7	0.008531	17	4910070	17	4910070	*	rs8081611	Y	4813365	rs8081611	T	C	0.90505	-0.0148	0.003	7.7e-07	687842	4813365	4910070	17	4910070	17	4910070	*	Y	-4.11628	-4.93333
chr1:202156771:A:G	0.3866	A	G	0.3558	-0.0095	0.011	36659	63137	29.3	0.1663	1	202156771	1	202156771	*	rs10753910	R	202125899	rs10753910	A	G	0.3533	0.0079	0.0019	5.4e-05	576936	202125899	202156771	1	202156771	1	202156771	*	R	-0.863636	4.15789
chr11:94449742:C:T	0.5958	T	C	0.2637	0.0061	0.0114	36659	63137	0	0.9068	11	94449742	11	94449742	*	rs603937	Y	94182908	rs603937	T	C	0.2529	-0.0079	0.002	7.3e-05	691459	94182908	94449742	11	94449742	11	94449742	*	Y	0.535088	-3.95
chr6:31948285:A:G	0.5599	A	G	0.9495	0.0142	0.0244	36390	62462	0	0.8285	6	31948285	6	31948285	*	rs512559	R	31916062	rs512559	A	G	0.95744	0.0224	0.0039	1.3e-08	673152	31916062	31948285	6	31948285	6	31948285	*	R	0.581967	5.74359
chr11:15024179:G:A	0.9543	A	G	0.2733	-0.0007	0.0114	36659	63137	0	0.5268	11	15024179	11	15024179	*	rs7121833	R	15045725	rs7121833	A	G	0.2824	-0.009	0.0019	3.3e-06	689922	15045725	15024179	11	15024179	11	15024179	*	R	-0.0614035	-4.73684
chr2:39950009:C:T	0.3299	T	C	0.666	-0.0104	0.0107	36659	63137	0	0.7876	2	39950009	2	39950009	*	rs1476990	Y	40177149	rs1476990	T	C	0.67	0.0076	0.0018	3.5e-05	690439	40177149	39950009	2	39950009	2	39950009	*	Y	-0.971963	4.22222
chr8:15230052:A:T	0.9013	A	T	0.9278	0.0024	0.0195	36659	63137	0	0.7297	8	15230052	8	15230052	*	rs17121159	D	15087561	rs17121159	A	T	0.92838	-0.0152	0.0033	3.4e-06	691476	15087561	15230052	8	15230052	8	15230052	*	D	0.123077	-4.60606
chr2:54876128:G:T	0.889	T	G	0.2821	0.0016	0.0111	36659	63137	21.4	0.2396	2	54876128	2	54876128	*	rs13385982	K	55103265	rs13385982	T	G	0.267	-0.0081	0.002	3.3e-05	683423	55103265	54876128	2	54876128	2	54876128	*	K	0.144144	-4.05
chr2:172004277:A:G	0.4372	A	G	0.4578	-0.0079	0.0101	36659	63137	0	0.768	2	172004277	2	172004277	*	rs6718013	R	172869185	rs6718013	A	G	0.4578	-0.0082	0.0017	1.8e-06	689835	172869185	172004277	2	172004277	2	172004277	*	R	-0.782178	-4.82353
chr3:51297284:A:G	0.0517	A	G	0.1081	0.032	0.0164	36659	63137	0	0.9567	3	51297284	3	51297284	*	rs4974109	R	51334715	rs4974109	A	G	0.1132	-0.0127	0.003	2.2e-05	536416	51334715	51297284	3	51297284	3	51297284	*	R	1.95122	-4.23333
chr4:166487401:G:A	0.7671	A	G	0.4753	-0.003	0.0101	36659	63137	6.7	0.3802	4	166487401	4	166487401	*	rs11100653	R	167408553	rs11100653	A	G	0.4753	0.0074	0.0017	1.8e-05	689914	167408553	166487401	4	166487401	4	166487401	*	R	-0.29703	4.35294
chr6:141236951:A:G	0.1252	A	G	0.6238	0.016	0.0104	36659	63137	38.7	0.09125	6	141236951	6	141236951	*	rs1377327	R	141558088	rs1377327	A	G	0.6306	-0.0085	0.0018	1.9e-06	689630	141558088	141236951	6	141236951	6	141236951	*	R	1.53846	-4.72222
chr6:165530792:G:A	0.7881	A	G	0.8214	0.0036	0.0134	36659	63137	24.8	0.2075	6	165530792	6	165530792	*	rs693437	R	165944280	rs693437	A	G	0.8262	-0.0081	0.0023	0.00049	646530	165944280	165530792	6	165530792	6	165530792	*	R	0.268657	-3.52174
chr6:119927414:T:G	0.3835	T	G	0.2026	0.011	0.0127	36659	63137	14.6	0.3052	6	119927414	6	119927414	*	rs6940289	K	120248560	rs6940289	T	G	0.1907	-0.0136	0.0022	8.1e-10	690249	120248560	119927414	6	119927414	6	119927414	*	K	0.866142	-6.18182
chr3:5884050:A:G	0.1889	A	G	0.2342	0.0158	0.012	36294	57031	0	0.614	3	5884050	3	5884050	*	rs2730321	R	5925737	rs2730321	A	G	0.2211	0.008	0.0021	0.00012	687902	5925737	5884050	3	5884050	3	5884050	*	R	1.31667	3.80952
chr5:123356660:A:G	0.1424	A	G	0.2839	-0.0165	0.0112	36659	63137	21.7	0.2367	5	123356660	5	123356660	*	rs2407776	R	122692354	rs2407776	A	G	0.2881	0.0117	0.0019	6.3e-10	691587	122692354	123356660	5	123356660	5	123356660	*	R	-1.47321	6.15789
chr2:103538819:T:G	0.2355	T	G	0.5248	0.0121	0.0102	36659	63137	0	0.8754	2	103538819	2	103538819	*	rs6736873	D	104155277	rs6736873	T	G	0.5371	-0.0097	0.0017	1.3e-08	692283	104155277	103538819	2	103538819	2	103538819	*	D	1.18627	-5.70588
chr2:53812676:C:T	0.7165	T	C	0.1677	-0.0049	0.0134	36659	63137	0	0.8579	2	53812676	2	53812676	*	rs2287348	H	54039813	rs2287348	T	C	0.1583	-0.0097	0.0023	3.2e-05	692380	54039813	53812676	2	53812676	2	53812676	*	H	-0.365672	-4.21739
chr9:93626865:C:G	0.04435	C	G	0.776	-0.0244	0.0121	36659	63137	7.2	0.3757	9	93626865	9	93626865	*	rs10992807	V	96389147	rs10992807	C	G	0.7784	-0.012	0.0021	1.5e-08	680487	96389147	93626865	9	93626865	9	93626865	*	V	-2.01653	-5.71429
chr14:87894180:C:T	0.7155	T	C	0.4765	-0.0037	0.0101	36659	63137	4.3	0.4019	14	87894180	14	87894180	*	rs17684213	Y	88360524	rs17684213	T	C	0.4818	-0.008	0.0017	4.3e-06	682748	88360524	87894180	14	87894180	14	87894180	*	Y	-0.366337	-4.70588
chr9:15846114:C:T	0.9169	T	C	0.3895	-0.0011	0.0103	36659	63137	13.5	0.3158	9	15846114	9	15846114	*	rs4741546	Y	15846112	rs4741546	T	C	0.3959	-0.018	0.0018	3.4e-24	684705	15846112	15846114	9	15846114	9	15846114	*	Y	-0.106796	-10
chr20:9079690:A:G	0.6013	A	G	0.3307	-0.0057	0.0109	36659	63137	0	0.7208	20	9079690	20	9079690	*	rs6039376	R	9060337	rs6039376	A	G	0.3417	0.0089	0.0018	1e-06	691731	9060337	9079690	20	9079690	20	9079690	*	R	-0.522936	4.94444
chr9:6895374:T:G	0.561	T	G	0.48	-0.0059	0.0101	36659	63137	0	0.6909	9	6895374	9	6895374	*	rs6477122	K	6895374	rs6477122	T	G	0.4854	-0.0079	0.0017	4.2e-06	686438	6895374	6895374	9	6895374	9	6895374	*	K	-0.584158	-4.64706
chr16:4852206:A:G	0.3434	A	G	0.5136	0.0096	0.0101	36659	63137	50.4	0.02792	16	4852206	16	4852206	*	rs9935080	R	4902207	rs9935080	A	G	0.519	-0.0112	0.0016	8.7e-12	790262	4902207	4852206	16	4852206	16	4852206	*	R	0.950495	-7
chr8:88448224:T:C	0.8882	T	C	0.9341	-0.0029	0.0203	36659	63137	8	0.3677	8	88448224	8	88448224	*	rs16883010	Y	89460453	rs16883010	T	C	0.93393	0.0122	0.0034	0.00035	692460	89460453	88448224	8	88448224	8	88448224	*	Y	-0.142857	3.58824
chr13:58875523:A:G	0.4556	A	G	0.8295	-0.01	0.0133	36659	63137	0	0.5493	13	58875523	13	58875523	*	rs17055584	R	59449657	rs17055584	A	G	0.8358	-0.0152	0.0023	2.5e-11	691662	59449657	58875523	13	58875523	13	58875523	*	R	-0.75188	-6.6087
chr9:113166452:C:T	0.6915	T	C	0.177	-0.0053	0.0133	36659	63137	0	0.5577	9	113166452	9	113166452	*	rs11794908	Y	115928732	rs11794908	T	C	0.1883	0.0098	0.0022	7.4e-06	691526	115928732	113166452	9	113166452	9	113166452	*	Y	-0.398496	4.45455
chr2:210988671:C:T	0.01798	T	C	0.2341	0.0285	0.0121	36659	63137	0	0.712	2	210988671	2	210988671	*	rs389035	Y	211853395	rs389035	T	C	0.223	-0.0088	0.002	1.5e-05	690916	211853395	210988671	2	210988671	2	210988671	*	Y	2.35537	-4.4
chr12:23105069:G:A	0.1488	A	G	0.2454	0.017	0.0118	36659	63137	0	0.5942	12	23105069	12	23105069	*	rs10842120	R	23258003	rs10842120	A	G	0.2529	-0.0082	0.002	2.6e-05	692051	23258003	23105069	12	23105069	12	23105069	*	R	1.44068	-4.1
chr3:131768822:T:C	0.9938	T	C	0.6113	0.0001	0.0103	36659	63137	0	0.6407	3	131768822	3	131768822	*	rs1355782	Y	131487666	rs1355782	T	C	0.6149	0.0109	0.0018	8.2e-10	685003	131487666	131768822	3	131768822	3	131768822	*	Y	0.00970874	6.05556
chr1:189849721:G:A	0.5588	A	G	0.104	-0.0096	0.0165	36659	63137	0	0.8189	1	189849721	1	189849721	*	rs2944679	R	189818851	rs2944679	A	G	0.1064	0.0115	0.0029	8.3e-05	627433	189818851	189849721	1	189849721	1	189849721	*	R	-0.581818	3.96552
chr1:182600491:T:C	0.1179	T	C	0.0344	0.0503	0.0322	36659	63137	0	0.5878	1	182600491	1	182600491	*	rs1144566	N	182569626	rs1144566	T	C	0.02841	-0.0182	0.0052	0.00043	671734	182569626	182600491	1	182600491	1	182600491	*	N	1.56211	-3.5
chr8:67283582:G:A	0.4792	A	G	0.2956	-0.0079	0.0111	36659	63137	30.1	0.1593	8	67283582	8	67283582	*	rs7823436	R	68195817	rs7823436	A	G	0.2833	0.0103	0.0019	6.5e-08	691988	68195817	67283582	8	67283582	8	67283582	*	R	-0.711712	5.42105
chr5:131116233:G:A	0.01839	A	G	0.2264	0.0283	0.012	36659	63137	0	0.7427	5	131116233	5	131116233	*	rs2107511	R	130451926	rs2107511	A	G	0.2255	-0.011	0.0021	1.1e-07	692357	130451926	131116233	5	131116233	5	131116233	*	R	2.35833	-5.2381
chr8:34463482:C:G	0.2701	C	G	0.657	-0.0116	0.0105	36659	63137	38.7	0.09079	8	34463482	8	34463482	*	rs7823416	S	34321000	rs7823416	C	G	0.6446	0.0083	0.0018	3.4e-06	691110	34321000	34463482	8	34463482	8	34463482	*	S	-1.10476	4.61111
chr14:101882021:A:G	0.321	A	G	0.8205	-0.0132	0.0133	36659	63137	49	0.03308	14	101882021	14	101882021	*	rs1677990	R	102348358	rs1677990	A	G	0.8316	0.0113	0.0023	1.2e-06	684955	102348358	101882021	14	101882021	14	101882021	*	R	-0.992481	4.91304
chr16:56496465:A:G	0.3583	A	G	0.8646	0.0135	0.0147	36659	63137	0	0.8289	16	56496465	16	56496465	*	rs8049949	R	56530377	rs8049949	A	G	0.8652	-0.0164	0.0025	7.4e-11	692333	56530377	56496465	16	56496465	16	56496465	*	R	0.918367	-6.56
chr18:12930126:G:A	0.4073	A	G	0.2979	-0.0092	0.0111	36659	63137	56.2	0.01144	18	12930126	18	12930126	*	rs8083393	R	12930125	rs8083393	A	G	0.2927	0.0072	0.0019	0.0002	686124	12930125	12930126	18	12930126	18	12930126	*	R	-0.828829	3.78947
chr4:95171058:G:A	0.004876	A	G	0.5491	-0.0286	0.0102	36659	63137	0	0.8222	4	95171058	4	95171058	*	rs10212627	R	96092209	rs10212627	A	G	0.5444	-0.0097	0.0017	2.1e-08	691542	96092209	95171058	4	95171058	4	95171058	*	R	-2.80392	-5.70588
chr12:938300:T:A	0.492	A	T	0.4379	0.0071	0.0103	36659	63137	20.6	0.2474	12	938300	12	938300	*	rs11064598	W	1047466	rs11064598	A	T	0.4552	0.009	0.0017	2.1e-07	684054	1047466	938300	12	938300	12	938300	*	W	0.68932	5.29412
chr5:130828325:T:C	0.0006054	T	C	0.7276	-0.0385	0.0112	36659	63137	0	0.5743	5	130828325	5	130828325	*	rs6867080	Y	130164018	rs6867080	T	C	0.7336	0.0079	0.002	5.8e-05	691685	130164018	130828325	5	130828325	5	130828325	*	Y	-3.4375	3.95
chr2:231783948:C:T	0.3873	T	C	0.3276	0.0093	0.0107	36659	63137	0	0.587	2	231783948	2	231783948	*	rs6732581	Y	232648658	rs6732581	T	C	0.3237	0.0069	0.0018	0.00019	687863	232648658	231783948	2	231783948	2	231783948	*	Y	0.869159	3.83333
chr17:49319961:T:C	0.0005701	T	C	0.4802	0.0347	0.0101	36659	63137	0	0.5738	17	49319961	17	49319961	*	rs2960164	Y	47397323	rs2960164	T	C	0.4714	0.007	0.0017	4.6e-05	691024	47397323	49319961	17	49319961	17	49319961	*	Y	3.43564	4.11765
chr5:156530903:A:G	0.7264	A	G	0.861	0.0051	0.0146	36659	63137	0	0.7417	5	156530903	5	156530903	*	rs17558929	R	155957913	rs17558929	A	G	0.8593	-0.0086	0.0024	0.00038	691955	155957913	156530903	5	156530903	5	156530903	*	R	0.349315	-3.58333
chr5:89256659:G:C	0.4361	C	G	0.8999	0.0143	0.0184	36659	63137	38	0.09632	5	89256659	5	89256659	*	rs6880467	S	88552476	rs6880467	C	G	0.8948	0.0146	0.0028	1.2e-07	691780	88552476	89256659	5	89256659	5	89256659	*	S	0.777174	5.21429
chr1:92580041:A:T	0.5697	A	T	0.1073	0.0093	0.0163	36659	63137	56.9	0.009955	1	92580041	1	92580041	*	rs6675246	W	93045598	rs6675246	A	T	0.1031	0.0177	0.0028	4e-10	692595	93045598	92580041	1	92580041	1	92580041	*	W	0.570552	6.32143
chr18:42349795:G:T	0.4252	T	G	0.3283	0.0086	0.0108	36659	63137	67.2	0.0007227	18	42349795	18	42349795	*	rs449343	D	39929760	rs449343	T	G	0.3091	0.012	0.0019	1.2e-10	692290	39929760	42349795	18	42349795	18	42349795	*	D	0.796296	6.31579
chr5:116277451:T:C	0.9883	T	C	0.8657	-0.0002	0.0151	36659	63137	0	0.9286	5	116277451	5	116277451	*	rs17414107	Y	115613148	rs17414107	T	C	0.8636	-0.0114	0.0025	6.7e-06	676383	115613148	116277451	5	116277451	5	116277451	*	Y	-0.013245	-4.56
chr13:38245723:T:C	0.4199	T	C	0.5226	0.0083	0.0103	36659	63137	2.1	0.4221	13	38245723	13	38245723	*	rs1330975	Y	38819860	rs1330975	T	C	0.536	-0.0063	0.0017	0.00029	691154	38819860	38245723	13	38245723	13	38245723	*	Y	0.805825	-3.70588
chr13:96396469:G:A	0.4735	A	G	0.4918	0.0073	0.0101	36659	63137	17.9	0.2731	13	96396469	13	96396469	*	rs912697	R	97048723	rs912697	A	G	0.4591	0.0142	0.0018	5.1e-16	677206	97048723	96396469	13	96396469	13	96396469	*	R	0.722772	7.88889
chr3:69974586:A:G	0.1458	A	G	0.7414	0.0168	0.0116	36659	63137	0	0.5553	3	69974586	3	69974586	*	rs4855454	R	70023737	rs4855454	A	G	0.733	-0.0103	0.0019	9.7e-08	691850	70023737	69974586	3	69974586	3	69974586	*	R	1.44828	-5.42105
chr10:122243381:A:G	0.4981	A	G	0.6301	0.0071	0.0105	36659	63137	0.7	0.4343	10	122243381	10	122243381	*	rs3813717	R	124002896	rs3813717	A	G	0.6346	0.0064	0.0018	0.00036	680796	124002896	122243381	10	122243381	10	122243381	*	R	0.67619	3.55556
chr19:33515474:C:T	0.1867	T	C	0.0931	-0.0235	0.0178	36659	63137	68	0.0005309	19	33515474	19	33515474	*	rs3786922	H	34006380	rs3786922	T	C	0.09138	0.0111	0.0029	0.00017	683999	34006380	33515474	19	33515474	19	33515474	*	H	-1.32022	3.82759
chr9:30922692:G:A	0.9238	A	G	0.2558	-0.0011	0.0115	36659	63137	0	0.8642	9	30922692	9	30922692	*	rs12235263	R	30922690	rs12235263	A	G	0.2488	0.007	0.002	0.00049	691182	30922690	30922692	9	30922692	9	30922692	*	R	-0.0956522	3.5
chr5:67002809:A:G	0.2135	A	G	0.4368	-0.0131	0.0105	36659	63137	0	0.7833	5	67002809	5	67002809	*	rs34697	R	66298637	rs34697	A	G	0.4203	0.006	0.0017	0.00028	784537	66298637	67002809	5	67002809	5	67002809	*	R	-1.24762	3.52941
chr2:26694101:C:T	0.3743	T	C	0.6061	-0.0094	0.0106	36659	63137	43.9	0.05811	2	26694101	2	26694101	*	rs1275980	Y	26916969	rs1275980	T	C	0.6116	-0.0088	0.0018	1.4e-06	634135	26916969	26694101	2	26694101	2	26694101	*	Y	-0.886792	-4.88889
chr14:100482491:G:A	0.5772	A	G	0.6029	-0.0059	0.0105	36659	63137	33.4	0.1311	14	100482491	14	100482491	*	rs4072642	R	100948828	rs4072642	A	G	0.6222	0.007	0.0018	0.0001	682875	100948828	100482491	14	100482491	14	100482491	*	R	-0.561905	3.88889
chr1:92848022:G:C	0.8716	C	G	0.878	-0.0025	0.0157	36659	63137	36.4	0.1077	1	92848022	1	92848022	*	rs2244005	S	93313579	rs2244005	C	G	0.8899	-0.0162	0.0028	5.4e-09	691076	93313579	92848022	1	92848022	1	92848022	*	S	-0.159236	-5.78571
chr14:93212534:C:G	0.01653	C	G	0.8277	-0.0322	0.0134	36390	62462	0	0.9791	14	93212534	14	93212534	*	rs1029796	S	93678880	rs1029796	C	G	0.8372	0.0104	0.0023	9e-06	686740	93678880	93212534	14	93212534	14	93212534	*	S	-2.40299	4.52174
chr9:100020831:T:C	0.6871	T	C	0.8343	-0.0055	0.0136	36659	63137	0	0.6574	9	100020831	9	100020831	*	rs3739795	Y	102783113	rs3739795	T	C	0.837	-0.0144	0.0023	8.1e-10	691077	102783113	100020831	9	100020831	9	100020831	*	Y	-0.404412	-6.26087
chr2:59460468:T:G	0.159	T	G	0.7047	-0.0156	0.011	36659	63137	0	0.5415	2	59460468	2	59460468	*	rs17585223	K	59687603	rs17585223	T	G	0.7042	-0.0081	0.0019	1.4e-05	691740	59687603	59460468	2	59460468	2	59460468	*	K	-1.41818	-4.26316
chr1:65897288:A:G	0.2147	A	G	0.7115	-0.014	0.0112	36659	63137	0	0.9487	1	65897288	1	65897288	*	rs12744291	R	66362971	rs12744291	A	G	0.7072	0.0127	0.0019	3.4e-11	675236	66362971	65897288	1	65897288	1	65897288	*	R	-1.25	6.68421
chr6:100830050:C:T	0.00649	T	C	0.4719	0.0275	0.0101	36659	63137	0	0.8419	6	100830050	6	100830050	*	rs6917195	Y	101277926	rs6917195	T	C	0.4783	-0.0073	0.0017	2e-05	690241	101277926	100830050	6	100830050	6	100830050	*	Y	2.72277	-4.29412
chr8:28127412:A:G	0.9828	A	G	0.9027	0.0004	0.0171	36659	63137	0	0.8569	8	28127412	8	28127412	*	rs1000275	R	27984929	rs1000275	A	G	0.90026	0.0145	0.0029	3.8e-07	691648	27984929	28127412	8	28127412	8	28127412	*	R	0.0233918	5
chr15:29726349:A:T	0.5135	A	T	0.1764	-0.0089	0.0137	36390	62462	13.4	0.3195	15	29726349	15	29726349	*	rs4073316	W	30018553	rs4073316	A	T	0.1613	-0.0097	0.0023	2e-05	692013	30018553	29726349	15	29726349	15	29726349	*	W	-0.649635	-4.21739
chr7:113229504:A:G	0.6788	A	G	0.3896	-0.0043	0.0104	36659	63137	0	0.895	7	113229504	7	113229504	*	rs6466435	R	112869559	rs6466435	A	G	0.3726	0.0117	0.0018	6.2e-11	681580	112869559	113229504	7	113229504	7	113229504	*	R	-0.413462	6.5
chr3:186116501:T:C	0.2895	T	C	0.2035	-0.0133	0.0125	36659	63137	19.6	0.2572	3	186116501	3	186116501	*	rs7647305	Y	185834290	rs7647305	T	C	0.2117	-0.0298	0.002	9.9e-50	788017	185834290	186116501	3	186116501	3	186116501	*	Y	-1.064	-14.9
chr12:61721527:G:A	0.3837	A	G	0.3319	-0.0093	0.0107	36659	63137	9.4	0.3545	12	61721527	12	61721527	*	rs11174141	R	62115308	rs11174141	A	G	0.3566	0.0067	0.0018	0.00024	691603	62115308	61721527	12	61721527	12	61721527	*	R	-0.869159	3.72222
chr7:21494534:T:C	0.0288	T	C	0.333	0.0234	0.0107	36659	63137	22.4	0.2305	7	21494534	7	21494534	*	rs7811417	Y	21534152	rs7811417	T	C	0.3421	0.009	0.0017	2.6e-07	792811	21534152	21494534	7	21494534	7	21494534	*	Y	2.18692	5.29412
chr16:9307138:T:C	0.2288	T	C	0.309	0.0132	0.011	36659	63137	42.9	0.06361	16	9307138	16	9307138	*	rs502032	Y	9400995	rs502032	T	C	0.2993	-0.0113	0.0019	2.6e-09	691980	9400995	9307138	16	9307138	16	9307138	*	Y	1.2	-5.94737
chr20:24912342:G:T	0.2826	T	G	0.3819	0.0114	0.0106	36659	63137	0	0.7581	20	24912342	20	24912342	*	rs914310	K	24892978	rs914310	T	G	0.3983	-0.0106	0.0018	1.4e-09	690841	24892978	24912342	20	24912342	20	24912342	*	K	1.07547	-5.88889
chr2:50944824:G:A	0.3878	A	G	0.6343	0.009	0.0105	36659	63137	9	0.3583	2	50944824	2	50944824	*	rs968972	R	51171962	rs968972	A	G	0.641	0.0089	0.0018	9e-07	688147	51171962	50944824	2	50944824	2	50944824	*	R	0.857143	4.94444
chr8:115548740:A:G	0.07572	A	G	0.4327	-0.0182	0.0102	36659	63137	0	0.8804	8	115548740	8	115548740	*	rs3808436	R	116560967	rs3808436	A	G	0.4471	0.0109	0.0017	3e-10	692540	116560967	115548740	8	115548740	8	115548740	*	R	-1.78431	6.41176
chr6:18657348:A:G	0.938	A	G	0.5592	0.0008	0.0101	36659	63137	0	0.617	6	18657348	6	18657348	*	rs7770522	R	18657579	rs7770522	A	G	0.5762	0.0072	0.0017	1.3e-05	790291	18657579	18657348	6	18657348	6	18657348	*	R	0.0792079	4.23529
chr5:143445739:T:A	0.7612	A	T	0.5218	-0.0031	0.0102	36659	63137	21.1	0.2426	5	143445739	5	143445739	*	rs7720743	W	142825304	rs7720743	A	T	0.5239	-0.0085	0.0017	8e-07	689967	142825304	143445739	5	143445739	5	143445739	*	W	-0.303922	-5
chr4:18465209:G:A	0.358	A	G	0.391	0.0095	0.0104	36659	63137	23.4	0.2209	4	18465209	4	18465209	*	rs1903834	D	18466832	rs1903834	A	G	0.3871	0.0114	0.0018	1.2e-10	692102	18466832	18465209	4	18465209	4	18465209	*	D	0.913462	6.33333
chr9:123566260:C:T	0.01132	T	C	0.3737	0.0264	0.0104	36659	63137	50.2	0.02839	9	123566260	9	123566260	*	rs7030779	Y	126328539	rs7030779	T	C	0.3747	0.0077	0.0018	2.1e-05	680441	126328539	123566260	9	123566260	9	123566260	*	Y	2.53846	4.27778
chr18:25485068:G:T	0.76	T	G	0.409	0.0032	0.0104	36659	63137	0	0.6131	18	25485068	18	25485068	*	rs12458447	K	23065032	rs12458447	T	G	0.4121	-0.0074	0.0018	3.6e-05	670572	23065032	25485068	18	25485068	18	25485068	*	K	0.307692	-4.11111
chr1:77429832:C:T	0.3703	T	C	0.7765	-0.0111	0.0124	36659	63137	10.6	0.3434	1	77429832	1	77429832	*	rs2647522	Y	77895517	rs2647522	T	C	0.8034	0.0085	0.0021	5.9e-05	771014	77895517	77429832	1	77429832	1	77429832	*	Y	-0.895161	4.04762
chr2:100394779:G:A	0.6867	A	G	0.4946	0.0041	0.0102	36659	63137	6.5	0.3816	2	100394779	2	100394779	*	rs4851312	R	101011241	rs4851312	A	G	0.5083	-0.0091	0.0017	1.1e-07	691078	101011241	100394779	2	100394779	2	100394779	*	R	0.401961	-5.35294
chr7:79474901:C:A	0.9649	A	C	0.4854	0.0004	0.0102	36659	63137	0	0.8978	7	79474901	7	79474901	*	rs7791175	M	79104217	rs7791175	A	C	0.4883	-0.0088	0.0017	3.2e-07	691949	79104217	79474901	7	79474901	7	79474901	*	M	0.0392157	-5.17647
chr12:42421751:T:C	0.4514	T	C	0.6328	-0.0079	0.0104	36659	63137	0	0.6659	12	42421751	12	42421751	*	rs1796357	Y	42815553	rs1796357	T	C	0.6185	-0.0069	0.0018	0.00011	692511	42815553	42421751	12	42421751	12	42421751	*	Y	-0.759615	-3.83333
chr9:78101704:G:C	0.02736	C	G	0.473	0.0225	0.0102	36659	63137	49.3	0.03181	9	78101704	9	78101704	*	rs952467	S	80716620	rs952467	C	G	0.4762	0.0082	0.0018	2.7e-06	672661	80716620	78101704	9	78101704	9	78101704	*	S	2.20588	4.55556
chr2:210998975:G:C	0.7561	C	G	0.5383	-0.0032	0.0102	36659	63137	42.2	0.06809	2	210998975	2	210998975	*	rs319703	S	211863699	rs319703	C	G	0.5363	-0.0076	0.0017	9.5e-06	692045	211863699	210998975	2	210998975	2	210998975	*	S	-0.313725	-4.47059
chr6:28303825:T:C	0.7383	T	C	0.9454	-0.0076	0.0226	36659	63137	0	0.979	6	28303825	6	28303825	*	rs1339899	Y	28271602	rs1339899	T	C	0.95685	-0.0171	0.0043	6.3e-05	692353	28271602	28303825	6	28303825	6	28303825	*	Y	-0.336283	-3.97674
chr8:10070287:C:T	0.6442	T	C	0.1837	0.006	0.013	36390	62462	0	0.7458	8	10070287	8	10070287	*	rs814406	Y	9927797	rs814406	T	C	0.1922	0.0081	0.0022	0.0002	690819	9927797	10070287	8	10070287	8	10070287	*	Y	0.461538	3.68182
chr12:77814514:A:C	0.2114	A	C	0.6623	-0.0134	0.0107	36659	63137	8.5	0.3633	12	77814514	12	77814514	*	rs12810670	M	78208294	rs12810670	A	C	0.65	-0.009	0.0018	1.1e-06	689659	78208294	77814514	12	77814514	12	77814514	*	M	-1.25234	-5
chr1:95925497:A:G	0.3064	A	G	0.7695	-0.0121	0.0119	36659	63137	38.3	0.094	1	95925497	1	95925497	*	rs6658172	R	96391053	rs6658172	A	G	0.7683	-0.0092	0.002	5.9e-06	691712	96391053	95925497	1	95925497	1	95925497	*	R	-1.01681	-4.6
chr20:21097296:T:C	0.3267	T	C	0.8712	-0.0148	0.0151	36659	63137	0	0.7808	20	21097296	20	21097296	*	rs6137260	Y	21077937	rs6137260	T	C	0.8807	-0.0109	0.0027	5.3e-05	691759	21077937	21097296	20	21097296	20	21097296	*	Y	-0.980132	-4.03704
chr1:201915519:G:C	0.7528	C	G	0.4595	0.0032	0.0102	36659	63137	0	0.5079	1	201915519	1	201915519	*	rs4309038	B	201884647	rs4309038	C	G	0.4332	-0.015	0.0017	3.1e-18	689647	201884647	201915519	1	201915519	1	201915519	*	B	0.313725	-8.82353
chr20:54844658:C:G	0.8432	C	G	0.2644	-0.0023	0.0118	36659	63137	0	0.5168	20	54844658	20	54844658	*	rs1398112	V	53461197	rs1398112	C	G	0.2598	0.0129	0.002	1.6e-10	673077	53461197	54844658	20	54844658	20	54844658	*	V	-0.194915	6.45
chr4:66876119:T:G	0.6788	T	G	0.5203	-0.0042	0.0102	36659	63137	17.3	0.2791	4	66876119	4	66876119	*	rs17799404	K	67741837	rs17799404	T	G	0.5034	0.0065	0.0018	0.00021	683801	67741837	66876119	4	66876119	4	66876119	*	K	-0.411765	3.61111
chr8:10118511:A:G	0.1517	A	G	0.7534	0.0169	0.0118	36390	62462	0	0.7921	8	10118511	8	10118511	*	rs936749	R	9976021	rs936749	A	G	0.7395	-0.0142	0.002	8.8e-13	683736	9976021	10118511	8	10118511	8	10118511	*	R	1.4322	-7.1
chr9:11308992:C:T	0.3989	T	C	0.2075	-0.0105	0.0124	36659	63137	21.7	0.2367	9	11308992	9	11308992	*	rs2171661	B	11308992	rs2171661	T	C	0.2145	-0.0105	0.0021	5.7e-07	687843	11308992	11308992	9	11308992	9	11308992	*	B	-0.846774	-5
chr5:10796289:A:G	0.9183	A	G	0.721	-0.0012	0.0113	36659	63137	3.6	0.4084	5	10796289	5	10796289	*	rs6554598	R	10796401	rs6554598	A	G	0.7231	0.0069	0.002	0.00045	680783	10796401	10796289	5	10796289	5	10796289	*	R	-0.106195	3.45
chr3:195126921:T:A	0.5499	A	T	0.2855	-0.0067	0.0112	36659	63137	0	0.6975	3	195126921	3	195126921	*	rs950257	W	194847650	rs950257	A	T	0.2763	-0.0125	0.0019	1.1e-10	690752	194847650	195126921	3	195126921	3	195126921	*	W	-0.598214	-6.57895
chr16:63048702:T:C	0.7463	T	C	0.8314	-0.0044	0.0135	36659	63137	31	0.1513	16	63048702	16	63048702	*	rs153336	Y	63082606	rs153336	T	C	0.8321	-0.011	0.0023	1.5e-06	692296	63082606	63048702	16	63048702	16	63048702	*	Y	-0.325926	-4.78261
chr5:75675549:A:G	0.8678	A	G	0.8351	0.0023	0.0135	36659	63137	0	0.643	5	75675549	5	75675549	*	rs10515214	R	74971374	rs10515214	A	G	0.8441	0.02	0.0023	6.7e-19	789907	74971374	75675549	5	75675549	5	75675549	*	R	0.17037	8.69565
chr5:107525686:A:G	0.2319	A	G	0.8428	-0.0171	0.0143	36659	63137	39.9	0.08278	5	107525686	5	107525686	*	rs13178589	R	106861387	rs13178589	A	G	0.8323	-0.0081	0.0023	0.00043	689737	106861387	107525686	5	107525686	5	107525686	*	R	-1.1958	-3.52174
chr11:69487486:A:G	0.2263	A	G	0.1689	-0.0166	0.0137	36659	63137	27.8	0.1797	11	69487486	11	69487486	*	rs550257	R	69302254	rs550257	A	G	0.1644	0.014	0.0024	2.8e-09	677357	69302254	69487486	11	69487486	11	69487486	*	R	-1.21168	5.83333
chr8:42037199:A:T	0.8189	A	T	0.9236	-0.0044	0.019	36659	63137	9.1	0.3577	8	42037199	8	42037199	*	rs997437	W	41894717	rs997437	A	T	0.92879	-0.0116	0.0033	0.0005	692416	41894717	42037199	8	42037199	8	42037199	*	W	-0.231579	-3.51515
chr2:77314676:A:C	0.4056	A	C	0.7908	0.0105	0.0126	36659	63137	1.2	0.4302	2	77314676	2	77314676	*	rs11126602	M	77541802	rs11126602	A	C	0.7968	-0.0084	0.0022	0.00012	673533	77541802	77314676	2	77314676	2	77314676	*	M	0.833333	-3.81818
chr8:68662749:C:A	0.2571	A	C	0.1701	0.0152	0.0134	36659	63137	44.8	0.05316	8	68662749	8	68662749	*	rs10102823	M	69574984	rs10102823	A	C	0.18	-0.0093	0.0023	3.5e-05	686794	69574984	68662749	8	68662749	8	68662749	*	M	1.13433	-4.04348
chr1:47527660:G:A	0.01992	A	G	0.2634	-0.0268	0.0115	36659	63137	16.1	0.2902	1	47527660	1	47527660	*	rs606852	R	47993332	rs606852	A	G	0.2659	0.0079	0.0019	4e-05	690294	47993332	47527660	1	47527660	1	47527660	*	R	-2.33043	4.15789
chr1:64339176:C:T	0.9667	T	C	0.3953	-0.0004	0.0104	36659	63137	8	0.3679	1	64339176	1	64339176	*	rs10889477	Y	64804859	rs10889477	T	C	0.3889	0.0075	0.0018	1.8e-05	690290	64804859	64339176	1	64339176	1	64339176	*	Y	-0.0384615	4.16667
chr3:158510483:C:T	0.07637	T	C	0.4665	0.0178	0.0101	36659	63137	16.9	0.2831	3	158510483	3	158510483	*	rs9819134	Y	158228272	rs9819134	T	C	0.4786	0.0083	0.0017	1.1e-06	692472	158228272	158510483	3	158510483	3	158510483	*	Y	1.76238	4.88235
chr2:211174834:A:T	0.3703	A	T	0.2895	0.01	0.0112	36659	63137	28.3	0.1758	2	211174834	2	211174834	*	rs4672606	W	212039559	rs4672606	A	T	0.2927	0.013	0.0019	5.5e-12	689339	212039559	211174834	2	211174834	2	211174834	*	W	0.892857	6.84211
chr3:170871515:A:C	0.09286	A	C	0.7643	-0.0199	0.0118	36659	63137	58.4	0.007534	3	170871515	3	170871515	*	rs12486780	M	170589304	rs12486780	A	C	0.7581	-0.0122	0.0019	1.1e-10	794579	170589304	170871515	3	170871515	3	170871515	*	M	-1.68644	-6.42105
chr21:30094835:C:T	0.8642	T	C	0.3095	0.0019	0.011	36659	63137	0	0.8976	21	30094835	21	30094835	*	rs2832604	Y	31467153	rs2832604	T	C	0.3039	-0.0068	0.0019	0.00032	692454	31467153	30094835	21	30094835	21	30094835	*	Y	0.172727	-3.57895
chr18:52965701:T:C	0.2129	T	C	0.7949	0.0156	0.0125	36659	63137	0	0.7527	18	52965701	18	52965701	*	rs11082959	Y	50492071	rs11082959	T	C	0.7993	0.0077	0.0021	0.00033	692449	50492071	52965701	18	52965701	18	52965701	*	Y	1.248	3.66667
chr9:71193525:T:C	0.9943	T	C	0.5561	-0.0001	0.0101	36659	63137	0	0.8241	9	71193525	9	71193525	*	rs1027722	Y	73808441	rs1027722	T	C	0.5473	-0.0112	0.0017	6.6e-11	691959	73808441	71193525	9	71193525	9	71193525	*	Y	-0.00990099	-6.58824
chr1:88679020:C:G	0.9378	C	G	0.4355	0.0008	0.0102	36659	63137	4.6	0.3991	1	88679020	1	88679020	*	rs1565498	S	89144703	rs1565498	C	G	0.4446	0.0062	0.0017	0.00031	692268	89144703	88679020	1	88679020	1	88679020	*	S	0.0784314	3.64706
chr18:37717256:C:T	0.1738	T	C	0.5461	0.0139	0.0102	36659	63137	0	0.6289	18	37717256	18	37717256	*	rs1187253	Y	35297219	rs1187253	T	C	0.5596	0.0065	0.0018	0.00024	678406	35297219	37717256	18	37717256	18	37717256	*	Y	1.36275	3.61111
chr8:86495633:G:A	0.4546	A	G	0.4109	-0.0077	0.0103	36659	63137	0	0.9822	8	86495633	8	86495633	*	rs6994005	R	87507862	rs6994005	A	G	0.4173	-0.0098	0.0017	1.6e-08	690475	87507862	86495633	8	86495633	8	86495633	*	R	-0.747573	-5.76471
chr11:43915395:T:C	0.05776	T	C	0.5704	0.0194	0.0102	36659	63137	0	0.7883	11	43915395	11	43915395	*	rs10768994	Y	43936945	rs10768994	T	C	0.5663	0.0114	0.0017	6.4e-12	791685	43936945	43915395	11	43915395	11	43915395	*	Y	1.90196	6.70588
chr11:49336795:T:C	0.00686	T	C	0.9154	-0.0486	0.018	36659	63137	23	0.2239	11	49336795	11	49336795	*	rs11607791	Y	49358347	rs11607791	T	C	0.91183	-0.0109	0.0031	0.00047	692456	49358347	49336795	11	49336795	11	49336795	*	Y	-2.7	-3.51613
chr3:17916155:C:T	0.9107	T	C	0.0584	-0.0024	0.0217	36659	63137	0	0.5096	3	17916155	3	17916155	*	rs13067311	Y	17957647	rs13067311	T	C	0.06022	0.0126	0.0036	0.00044	791847	17957647	17916155	3	17916155	3	17916155	*	Y	-0.110599	3.5
chr16:20060808:T:C	0.1961	T	C	0.7757	-0.0158	0.0122	36659	63137	34.5	0.1227	16	20060808	16	20060808	*	rs12926562	Y	20072130	rs12926562	T	C	0.7581	-0.0075	0.002	0.00018	687317	20072130	20060808	16	20060808	16	20060808	*	Y	-1.29508	-3.75
chr3:81832105:A:C	0.2622	A	C	0.5408	-0.0114	0.0102	36659	63137	44.5	0.05492	3	81832105	3	81832105	*	rs2691073	H	81881256	rs2691073	A	C	0.5467	0.0088	0.0017	3e-07	690679	81881256	81832105	3	81832105	3	81832105	*	H	-1.11765	5.17647
chr2:221205237:G:A	0.1082	A	G	0.2286	0.0197	0.0123	36659	63137	0	0.5732	2	221205237	2	221205237	*	rs16862260	R	222069957	rs16862260	A	G	0.2032	-0.008	0.0022	0.00024	672740	222069957	221205237	2	221205237	2	221205237	*	R	1.60163	-3.63636
chr11:8221623:C:T	0.5255	T	C	0.083	0.0117	0.0184	36659	63137	29.2	0.1673	11	8221623	11	8221623	*	rs6578942	Y	8243170	rs6578942	T	C	0.086	0.0111	0.003	0.00025	692187	8243170	8221623	11	8221623	11	8221623	*	Y	0.63587	3.7
chr5:104582166:G:T	0.9743	T	G	0.5042	-0.0003	0.0101	36659	63137	19.1	0.2619	5	104582166	5	104582166	*	rs1363102	K	103917867	rs1363102	T	G	0.5027	-0.0083	0.0017	1.5e-06	688013	103917867	104582166	5	104582166	5	104582166	*	K	-0.029703	-4.88235
chr8:75910186:C:T	0.4828	T	C	0.2976	-0.0077	0.011	36659	63137	0	0.8454	8	75910186	8	75910186	*	rs7833643	Y	76822421	rs7833643	T	C	0.3011	-0.0224	0.0019	1.9e-32	692541	76822421	75910186	8	75910186	8	75910186	*	Y	-0.7	-11.7895
chr1:97560261:G:A	0.3772	A	G	0.0994	0.0153	0.0173	36659	63137	0	0.8448	1	97560261	1	97560261	*	rs17377638	R	98025817	rs17377638	A	G	0.1088	0.013	0.0028	4.4e-06	669757	98025817	97560261	1	97560261	1	97560261	*	R	0.884393	4.64286
chr14:29342396:A:G	0.755	A	G	0.3765	-0.0033	0.0106	36659	63137	0	0.7043	14	29342396	14	29342396	*	rs956139	R	29811602	rs956139	A	G	0.3606	-0.0091	0.0018	5e-07	689191	29811602	29342396	14	29342396	14	29342396	*	R	-0.311321	-5.05556
chr13:26374707:G:A	0.4449	A	G	0.521	-0.0078	0.0102	36659	63137	0	0.6213	13	26374707	13	26374707	*	rs9551265	R	26948844	rs9551265	A	G	0.524	-0.0065	0.0018	0.0002	685959	26948844	26374707	13	26374707	13	26374707	*	R	-0.764706	-3.61111
chr2:16408343:G:T	0.4583	T	G	0.7278	-0.0087	0.0117	36659	63137	0	0.9232	2	16408343	2	16408343	*	rs16982292	K	16589611	rs16982292	T	G	0.7395	0.0101	0.002	3.6e-07	688013	16589611	16408343	2	16408343	2	16408343	*	K	-0.74359	5.05
chr8:50116811:A:G	0.245	A	G	0.786	0.0144	0.0124	36659	63137	21.6	0.2377	8	50116811	8	50116811	*	rs1903311	R	51029371	rs1903311	A	G	0.775	0.0104	0.0019	8.1e-08	793355	51029371	50116811	8	50116811	8	50116811	*	R	1.16129	5.47368
chr4:49035571:T:C	0.2898	T	C	0.2619	-0.0124	0.0117	36659	63137	0	0.5996	4	49035571	4	49035571	*	rs2768971	Y	49037588	rs2768971	T	C	0.263	0.0092	0.0019	1.7e-06	682684	49037588	49035571	4	49035571	4	49035571	*	Y	-1.05983	4.84211
chr18:24704522:C:T	0.5475	T	C	0.3159	0.0065	0.0108	36659	63137	0	0.7217	18	24704522	18	24704522	*	rs339938	H	22284486	rs339938	T	C	0.3354	-0.0075	0.0018	3.9e-05	692589	22284486	24704522	18	24704522	18	24704522	*	H	0.601852	-4.16667
chr15:52924866:A:G	0.789	A	G	0.7754	-0.0032	0.0121	36659	63137	0	0.5718	15	52924866	15	52924866	*	rs7163077	R	53217063	rs7163077	A	G	0.7798	-0.0101	0.0021	1.5e-06	688689	53217063	52924866	15	52924866	15	52924866	*	R	-0.264463	-4.80952
chr11:15078350:G:C	0.4807	C	G	0.2798	0.008	0.0113	36659	63137	0	0.7822	11	15078350	11	15078350	*	rs3928	S	15099896	rs3928	C	G	0.2903	-0.008	0.0019	2.8e-05	687921	15099896	15078350	11	15078350	11	15078350	*	S	0.707965	-4.21053
chr18:60388555:C:T	0.7204	T	C	0.3009	-0.004	0.0111	36659	63137	0	0.5884	18	60388555	18	60388555	*	rs7228573	Y	58055788	rs7228573	T	C	0.3117	0.0089	0.0018	7.6e-07	776866	58055788	60388555	18	60388555	18	60388555	*	Y	-0.36036	4.94444
chr2:73118763:A:G	0.5978	A	G	0.3084	-0.0059	0.0111	36659	63137	0	0.8588	2	73118763	2	73118763	*	rs6725882	D	73345891	rs6725882	A	G	0.3045	-0.0069	0.0019	0.00023	691533	73345891	73118763	2	73118763	2	73118763	*	D	-0.531532	-3.63158
chr2:50076562:A:G	0.09125	A	G	0.7378	0.0194	0.0115	36659	63137	13.1	0.3192	2	50076562	2	50076562	*	rs12476530	R	50303700	rs12476530	A	G	0.765	0.0103	0.002	2.3e-07	690372	50303700	50076562	2	50076562	2	50076562	*	R	1.68696	5.15
chr13:64476107:T:A	0.8249	A	T	0.3649	0.0023	0.0105	36659	63137	0	0.9228	13	64476107	13	64476107	*	rs9540104	W	65050239	rs9540104	A	T	0.355	-0.0062	0.0018	0.0005	690134	65050239	64476107	13	64476107	13	64476107	*	W	0.219048	-3.44444
chr14:71821388:C:T	0.5338	T	C	0.3764	-0.0065	0.0104	36659	63137	37.7	0.09825	14	71821388	14	71821388	*	rs11628389	Y	72288105	rs11628389	T	C	0.4022	0.0072	0.0018	3.7e-05	691495	72288105	71821388	14	71821388	14	71821388	*	Y	-0.625	4
chr10:21075574:C:T	0.843	T	C	0.1586	0.0027	0.0139	36659	63137	22.9	0.2258	10	21075574	10	21075574	*	rs6482159	Y	21364503	rs6482159	T	C	0.1685	0.0098	0.0023	2e-05	690183	21364503	21075574	10	21075574	10	21075574	*	Y	0.194245	4.26087
chr7:104950333:C:T	0.4938	T	C	0.4104	0.007	0.0102	36659	63137	27.1	0.186	7	104950333	7	104950333	*	rs2470949	Y	104590780	rs2470949	T	C	0.3993	0.0078	0.0019	3.3e-05	554765	104590780	104950333	7	104950333	7	104950333	*	Y	0.686275	4.10526
chr2:103288980:T:G	0.5139	T	G	0.7283	0.0077	0.0117	36659	63137	0	0.7404	2	103288980	2	103288980	*	rs7599649	K	103905438	rs7599649	T	G	0.724	-0.007	0.0019	0.00028	687058	103905438	103288980	2	103288980	2	103288980	*	K	0.65812	-3.68421
chr5:112059165:C:A	0.4927	A	C	0.7143	0.0077	0.0112	36659	63137	24	0.2147	5	112059165	5	112059165	*	rs187651	M	111394862	rs187651	A	C	0.718	-0.0087	0.0021	4.1e-05	500416	111394862	112059165	5	112059165	5	112059165	*	M	0.6875	-4.14286
chr14:100484787:T:C	0.5735	T	C	0.3966	0.0059	0.0105	36659	63137	38.6	0.09149	14	100484787	14	100484787	*	rs10873518	Y	100951124	rs10873518	T	C	0.3787	-0.0067	0.0018	0.00021	678877	100951124	100484787	14	100484787	14	100484787	*	Y	0.561905	-3.72222
chr19:19407507:T:A	0.02553	A	T	0.3571	0.0235	0.0105	36659	63137	28.8	0.1705	19	19407507	19	19407507	*	rs1000237	W	19518316	rs1000237	A	T	0.3547	-0.0062	0.0017	0.00026	788788	19518316	19407507	19	19407507	19	19407507	*	W	2.2381	-3.64706
chr7:32545784:T:A	0.4682	A	T	0.2924	-0.008	0.0111	36659	63137	0	0.4897	7	32545784	7	32545784	*	rs6967167	W	32585396	rs6967167	A	T	0.304	-0.0081	0.0019	1.7e-05	692004	32585396	32545784	7	32545784	7	32545784	*	W	-0.720721	-4.26316
chr8:59741556:G:T	0.6395	T	G	0.7217	-0.0053	0.0113	36659	63137	0	0.9899	8	59741556	8	59741556	*	rs1949101	K	60654115	rs1949101	T	G	0.7367	0.0098	0.0019	4.4e-07	690289	60654115	59741556	8	59741556	8	59741556	*	K	-0.469027	5.15789
chr6:140239658:T:C	0.05821	T	C	0.8016	0.0238	0.0126	36659	63137	0	0.7632	6	140239658	6	140239658	*	rs9373264	Y	140560795	rs9373264	T	C	0.7951	0.0086	0.0021	6e-05	692560	140560795	140239658	6	140239658	6	140239658	*	Y	1.88889	4.09524
chr6:162551361:T:C	0.4746	T	C	0.672	0.0077	0.0107	36659	63137	37.6	0.09905	6	162551361	6	162551361	*	rs7755248	Y	162972393	rs7755248	T	C	0.6624	0.0102	0.0018	2.2e-08	691662	162972393	162551361	6	162551361	6	162551361	*	Y	0.719626	5.66667
chr7:44498097:C:T	0.02868	T	C	0.1101	0.0357	0.0163	36659	63137	0	0.5853	7	44498097	7	44498097	*	rs10234070	Y	44537696	rs10234070	T	C	0.12	0.0108	0.0026	2.4e-05	792402	44537696	44498097	7	44498097	7	44498097	*	Y	2.19018	4.15385
chr3:62700728:G:T	0.3807	T	G	0.5852	0.009	0.0103	36659	63137	0	0.9197	3	62700728	3	62700728	*	rs13090570	K	62686403	rs13090570	T	G	0.5968	-0.011	0.0017	2.3e-10	692102	62686403	62700728	3	62700728	3	62700728	*	K	0.873786	-6.47059
chr2:186285331:G:A	0.5957	A	G	0.3494	0.0056	0.0105	36659	63137	54.7	0.01481	2	186285331	2	186285331	*	rs4530331	R	187150058	rs4530331	A	G	0.3547	-0.0081	0.0018	9.3e-06	692088	187150058	186285331	2	186285331	2	186285331	*	R	0.533333	-4.5
chr15:67756623:T:C	0.08733	T	C	0.1085	0.0281	0.0164	36659	63137	0	0.6355	15	67756623	15	67756623	*	rs8043459	Y	68048961	rs8043459	T	C	0.1005	0.0163	0.0029	2e-08	698284	68048961	67756623	15	67756623	15	67756623	*	Y	1.71341	5.62069
chr17:51934937:A:G	0.6215	A	G	0.4374	0.005	0.0102	36659	63137	6.2	0.3846	17	51934937	17	51934937	*	rs69178	R	50012297	rs69178	A	G	0.4344	0.0067	0.0017	0.00012	692375	50012297	51934937	17	51934937	17	51934937	*	R	0.490196	3.94118
chr9:90650645:G:A	0.882	A	G	0.0783	-0.0028	0.0188	36659	63137	0	0.8261	9	90650645	9	90650645	*	rs1331507	R	93412927	rs1331507	A	G	0.08413	-0.0134	0.0033	3.9e-05	680611	93412927	90650645	9	90650645	9	90650645	*	R	-0.148936	-4.06061
chr19:19461299:T:G	0.0196	T	G	0.6464	-0.0246	0.0105	36659	63137	24.6	0.2096	19	19461299	19	19461299	*	rs4808959	K	19572108	rs4808959	T	G	0.6447	0.0068	0.0017	8e-05	785138	19572108	19461299	19	19461299	19	19461299	*	K	-2.34286	4
chr2:158756684:T:C	0.9941	T	C	0.6548	0.0001	0.0106	36659	63137	32.4	0.1399	2	158756684	2	158756684	*	rs6437198	Y	159613196	rs6437198	T	C	0.6359	-0.0068	0.0018	0.00012	691334	159613196	158756684	2	158756684	2	158756684	*	Y	0.00943396	-3.77778
chr14:72935197:T:C	0.4985	T	C	0.2409	0.008	0.0119	36659	63137	0	0.7017	14	72935197	14	72935197	*	rs9788482	Y	73401905	rs9788482	T	C	0.2249	0.0107	0.0021	2.6e-07	691989	73401905	72935197	14	72935197	14	72935197	*	Y	0.672269	5.09524
chr20:33969366:T:C	0.5564	T	C	0.3789	0.0062	0.0105	36659	63137	26.1	0.1955	20	33969366	20	33969366	*	rs6142068	Y	32557172	rs6142068	T	C	0.3993	-0.0133	0.0018	3.8e-14	689053	32557172	33969366	20	33969366	20	33969366	*	Y	0.590476	-7.38889
chr12:83875667:T:C	0.158	T	C	0.3294	-0.0153	0.0108	36659	63137	0	0.8948	12	83875667	12	83875667	*	rs7306978	Y	84269446	rs7306978	T	C	0.3427	-0.0085	0.0018	2.4e-06	691808	84269446	83875667	12	83875667	12	83875667	*	Y	-1.41667	-4.72222
chr13:88560939:T:C	0.8751	T	C	0.4103	-0.0016	0.0103	36659	63137	0	0.5837	13	88560939	13	88560939	*	rs7321386	Y	89213194	rs7321386	T	C	0.425	0.0097	0.0017	2e-08	691303	89213194	88560939	13	88560939	13	88560939	*	Y	-0.15534	5.70588
chr11:122871720:T:G	0.4651	T	G	0.8369	-0.0099	0.0136	36659	63137	0	0.7336	11	122871720	11	122871720	*	rs7126620	K	122742428	rs7126620	T	G	0.8364	-0.0084	0.0024	0.00039	689628	122742428	122871720	11	122871720	11	122871720	*	K	-0.727941	-3.5
chr2:180651440:G:A	0.172	A	G	0.1513	0.0191	0.014	36659	63137	11.6	0.3333	2	180651440	2	180651440	*	rs2194691	R	181516167	rs2194691	A	G	0.1488	-0.0095	0.0024	7.3e-05	685498	181516167	180651440	2	180651440	2	180651440	*	R	1.36429	-3.95833
chr11:86147211:G:A	1.309e-24	A	G	0.5307	0.1034	0.0101	36659	63137	0	0.7685	11	86147211	11	86147211	*	rs10898438	R	85858253	rs10898438	A	G	0.5367	0.0013	0.0017	0.47	690793	85858253	86147211	11	86147211	11	86147211	*	R	10.2376	0.764706
chr11:132709775:C:G	0.02034	C	G	0.9032	0.0399	0.0172	36659	63137	0	0.6165	11	132709775	11	132709775	*	rs1784178	V	132579670	rs1784178	C	G	0.90225	0.0121	0.0028	2.3e-05	692227	132579670	132709775	11	132709775	11	132709775	*	V	2.31977	4.32143
chr10:127354344:G:A	0.9676	A	G	0.6188	0.0004	0.0106	36659	63137	0	0.8841	10	127354344	10	127354344	*	rs10764990	R	129152608	rs10764990	A	G	0.6157	0.0076	0.0017	5.5e-06	776618	129152608	127354344	10	127354344	10	127354344	*	R	0.0377358	4.47059
chr19:12878746:G:A	0.42	A	G	0.2255	0.0097	0.012	36659	63137	0	0.9717	19	12878746	19	12878746	*	rs2293682	V	12989560	rs2293682	A	G	0.2449	0.0114	0.002	2e-08	691066	12989560	12878746	19	12878746	19	12878746	*	V	0.808333	5.7
chr5:123419782:C:T	0.1416	T	C	0.4264	0.0151	0.0103	36659	63137	56.8	0.01016	5	123419782	5	123419782	*	rs7706501	Y	122755476	rs7706501	T	C	0.4425	-0.0137	0.0017	2.3e-15	685955	122755476	123419782	5	123419782	5	123419782	*	Y	1.46602	-8.05882
chr15:64675455:C:T	0.4896	T	C	0.065	-0.0141	0.0204	36659	63137	0	0.7307	15	64675455	15	64675455	*	rs16948170	B	64967654	rs16948170	T	C	0.07127	0.015	0.0035	1.8e-05	692421	64967654	64675455	15	64675455	15	64675455	*	B	-0.691176	4.28571
chr3:158272190:T:C	0.4383	T	C	0.5659	0.0079	0.0101	36659	63137	0	0.6455	3	158272190	3	158272190	*	rs1213048	Y	157989979	rs1213048	T	C	0.582	0.0129	0.0018	4.7e-13	638222	157989979	158272190	3	158272190	3	158272190	*	Y	0.782178	7.16667
chr15:53092941:T:A	0.4921	A	T	0.8366	0.0097	0.0141	36659	63137	0	0.6688	15	53092941	15	53092941	*	rs608531	W	53385138	rs608531	A	T	0.8514	0.015	0.0025	1.1e-09	691888	53385138	53092941	15	53092941	15	53092941	*	W	0.687943	6
chr12:125163206:C:T	0.7533	T	C	0.2088	-0.0039	0.0126	36659	63137	0	0.7333	12	125163206	12	125163206	*	rs12579211	Y	125647752	rs12579211	T	C	0.2171	-0.0094	0.0021	9.1e-06	688255	125647752	125163206	12	125163206	12	125163206	*	Y	-0.309524	-4.47619
chr2:167730548:T:G	0.552	T	G	0.1835	-0.0079	0.0133	36659	63137	0	0.8399	2	167730548	2	167730548	*	rs1448842	K	168587058	rs1448842	T	G	0.1635	0.0084	0.0024	0.00041	688432	168587058	167730548	2	167730548	2	167730548	*	K	-0.593985	3.5
chr3:64921609:A:G	0.2491	A	G	0.7564	-0.0135	0.0117	36659	63137	0	0.8711	3	64921609	3	64921609	*	rs2280585	R	64907284	rs2280585	A	G	0.7653	-0.0075	0.002	0.00023	691274	64907284	64921609	3	64921609	3	64921609	*	R	-1.15385	-3.75
chr6:141557444:G:A	0.8672	A	G	0.1198	0.0026	0.0158	36659	63137	57.6	0.008793	6	141557444	6	141557444	*	rs17177887	R	141878581	rs17177887	A	G	0.1287	0.0127	0.0025	5.1e-07	777555	141878581	141557444	6	141557444	6	141557444	*	R	0.164557	5.08
chr13:111534871:G:A	0.5781	A	G	0.2624	0.0064	0.0116	36659	63137	0	0.615	13	111534871	13	111534871	*	rs9555813	R	112187218	rs9555813	A	G	0.2598	-0.0127	0.002	2.3e-10	680285	112187218	111534871	13	111534871	13	111534871	*	R	0.551724	-6.35
chr3:63089591:C:T	0.5056	T	C	0.551	0.0068	0.0102	36659	63137	0	0.9482	3	63089591	3	63089591	*	rs1374679	Y	63075267	rs1374679	T	C	0.5452	-0.0064	0.0017	0.00018	689752	63075267	63089591	3	63089591	3	63089591	*	Y	0.666667	-3.76471
chr12:4332740:T:C	0.6504	T	C	0.5079	-0.0046	0.0101	36659	63137	0	0.6877	12	4332740	12	4332740	*	rs10849040	Y	4441906	rs10849040	T	C	0.5088	0.0064	0.0017	0.0002	691418	4441906	4332740	12	4332740	12	4332740	*	Y	-0.455446	3.76471
chr3:51072764:G:A	0.5532	A	G	0.0254	0.0193	0.0326	36659	63137	0	0.9703	3	51072764	3	51072764	*	rs4927961	R	51110195	rs4927961	A	G	0.02081	-0.0221	0.0062	0.00034	669141	51110195	51072764	3	51072764	3	51072764	*	R	0.592025	-3.56452
chr18:25541911:T:C	0.4351	T	C	0.5256	-0.0079	0.0102	36659	63137	0	0.7428	18	25541911	18	25541911	*	rs273706	Y	23121875	rs273706	T	C	0.5299	0.0083	0.0017	1.4e-06	686797	23121875	25541911	18	25541911	18	25541911	*	Y	-0.77451	4.88235
chr14:59756259:G:A	0.7093	A	G	0.3695	0.0039	0.0105	36659	63137	0	0.7656	14	59756259	14	59756259	*	rs8018516	R	60222977	rs8018516	A	G	0.3607	-0.0082	0.0018	4e-06	692249	60222977	59756259	14	59756259	14	59756259	*	R	0.371429	-4.55556
chr10:85154519:A:G	0.9417	A	G	0.6944	-0.0008	0.011	36659	63137	0	0.5341	10	85154519	10	85154519	*	rs11596308	R	86914275	rs11596308	A	G	0.6728	0.0088	0.0018	1.9e-06	688312	86914275	85154519	10	85154519	10	85154519	*	R	-0.0727273	4.88889
chr7:105648420:G:A	0.7113	A	G	0.3557	0.004	0.0107	36659	63137	0	0.5155	7	105648420	7	105648420	*	rs17280230	R	105288867	rs17280230	A	G	0.3499	-0.0069	0.0019	0.00022	671625	105288867	105648420	7	105648420	7	105648420	*	R	0.373832	-3.63158
chr4:18870406:G:A	0.8667	A	G	0.7164	-0.0019	0.0115	36659	63137	0	0.7807	4	18870406	4	18870406	*	rs7680267	R	18872029	rs7680267	A	G	0.7247	0.0074	0.0019	0.00016	679923	18872029	18870406	4	18870406	4	18870406	*	R	-0.165217	3.89474
chr8:61147704:G:A	0.5398	A	G	0.5948	0.0064	0.0104	36659	63137	0	0.5548	8	61147704	8	61147704	*	rs1946593	R	62060263	rs1946593	A	G	0.5942	-0.0062	0.0018	0.00047	686796	62060263	61147704	8	61147704	8	61147704	*	R	0.615385	-3.44444
chr14:40096652:C:A	0.6646	A	C	0.6446	0.0046	0.0107	36659	63137	16	0.2912	14	40096652	14	40096652	*	rs1980590	M	40565856	rs1980590	A	C	0.6476	0.0071	0.0018	8e-05	688482	40565856	40096652	14	40096652	14	40096652	*	M	0.429907	3.94444
chr8:84777089:C:T	0.5395	T	C	0.2498	-0.0072	0.0117	36659	63137	0	0.5261	8	84777089	8	84777089	*	rs2718971	Y	85689324	rs2718971	T	C	0.2412	-0.014	0.002	2.5e-12	692020	85689324	84777089	8	84777089	8	84777089	*	Y	-0.615385	-7
chr7:114637152:C:T	0.129	T	C	0.0972	-0.0264	0.0174	36659	63137	0	0.855	7	114637152	7	114637152	*	rs10278496	Y	114277207	rs10278496	T	C	0.1017	-0.0104	0.003	0.0005	686442	114277207	114637152	7	114637152	7	114637152	*	Y	-1.51724	-3.46667
chr5:149278347:C:A	0.4781	A	C	0.5276	-0.0073	0.0102	36659	63137	0	0.5653	5	149278347	5	149278347	*	rs1438693	H	148657910	rs1438693	A	C	0.5476	-0.0064	0.0018	0.00031	683239	148657910	149278347	5	149278347	5	149278347	*	H	-0.715686	-3.55556
chr12:122126362:G:A	0.04056	A	G	0.4786	0.0208	0.0102	36659	63137	0	0.8323	12	122126362	12	122126362	*	rs4758690	R	122610909	rs4758690	A	G	0.4662	0.0125	0.0018	1.5e-12	637649	122610909	122126362	12	122126362	12	122126362	*	R	2.03922	6.94444
chr8:126989394:G:C	0.1585	C	G	0.3676	0.0148	0.0105	36659	63137	39.1	0.08835	8	126989394	8	126989394	*	rs1027041	S	128001639	rs1027041	C	G	0.3655	0.0064	0.0018	0.00031	691387	128001639	126989394	8	126989394	8	126989394	*	S	1.40952	3.55556
chr8:117962549:C:T	0.005373	T	C	0.1585	-0.0385	0.0138	36659	63137	0	0.9289	8	117962549	8	117962549	*	rs17431020	Y	118974788	rs17431020	T	C	0.1527	0.0087	0.0024	0.00034	681936	118974788	117962549	8	117962549	8	117962549	*	Y	-2.78986	3.625
chr2:81614494:C:T	0.7024	T	C	0.1374	0.0056	0.0146	36659	63137	0	0.8295	2	81614494	2	81614494	*	rs17020540	Y	81841618	rs17020540	T	C	0.1372	0.0144	0.0025	1.2e-08	692437	81841618	81614494	2	81614494	2	81614494	*	Y	0.383562	5.76
chr4:79767103:C:T	0.6317	T	C	0.4308	-0.0049	0.0103	36659	63137	32.4	0.1397	4	79767103	4	79767103	*	rs4285108	Y	80688257	rs4285108	T	C	0.4463	-0.0068	0.0017	8.1e-05	689984	80688257	79767103	4	79767103	4	79767103	*	Y	-0.475728	-4
chr2:204511582:T:C	0.563	T	C	0.0595	-0.0143	0.0248	36659	63137	0	0.7598	2	204511582	2	204511582	*	rs4405741	Y	205376305	rs4405741	T	C	0.04215	0.0384	0.0043	4.5e-19	679118	205376305	204511582	2	204511582	2	204511582	*	Y	-0.576613	8.93023
chr2:166158318:T:C	0.7339	T	C	0.3613	-0.0036	0.0105	36659	63137	0	0.9306	2	166158318	2	166158318	*	rs744073	Y	167014828	rs744073	T	C	0.3451	0.0075	0.0018	3.9e-05	682004	167014828	166158318	2	166158318	2	166158318	*	Y	-0.342857	4.16667
chr3:58434315:C:T	0.5309	T	C	0.3714	-0.0067	0.0107	36659	63137	0	0.5538	3	58434315	3	58434315	*	rs11130642	Y	58420042	rs11130642	T	C	0.3713	0.0085	0.0018	1.9e-06	692066	58420042	58434315	3	58434315	3	58434315	*	Y	-0.626168	4.72222
chr2:62663036:C:A	0.4442	A	C	0.7822	0.0093	0.0122	36659	63137	11.5	0.3346	2	62663036	2	62663036	*	rs1038570	M	62890171	rs1038570	A	C	0.7864	0.0091	0.0021	2.1e-05	686572	62890171	62663036	2	62663036	2	62663036	*	M	0.762295	4.33333
chr6:20733158:G:A	0.6048	A	G	0.6246	0.0054	0.0105	36659	63137	0	0.6725	6	20733158	6	20733158	*	rs9465873	R	20733389	rs9465873	A	G	0.6236	-0.0071	0.0017	3.1e-05	782244	20733389	20733158	6	20733158	6	20733158	*	R	0.514286	-4.17647
chr6:53967031:G:A	0.1269	A	G	0.3549	-0.0161	0.0105	36659	63137	26.3	0.1937	6	53967031	6	53967031	*	rs9357779	R	53831829	rs9357779	A	G	0.3625	0.0072	0.0018	6.1e-05	688929	53831829	53967031	6	53967031	6	53967031	*	R	-1.53333	4
chr2:207366754:G:T	0.2948	T	G	0.2363	0.0125	0.0119	36659	63137	0	0.6291	2	207366754	2	207366754	*	rs17808718	B	208231478	rs17808718	T	G	0.2315	-0.0101	0.0021	9.2e-07	689430	208231478	207366754	2	207366754	2	207366754	*	B	1.05042	-4.80952
chr3:12821095:A:G	0.154	A	G	0.3367	0.0161	0.0113	36659	63137	38.3	0.09362	3	12821095	3	12821095	*	rs4378945	R	12862594	rs4378945	A	G	0.3393	0.0072	0.002	0.00031	650598	12862594	12821095	3	12821095	3	12821095	*	R	1.42478	3.6
chr3:12831766:A:G	0.1301	A	G	0.2349	0.0184	0.0122	36659	63137	8.1	0.3672	3	12831766	3	12831766	*	rs3732680	R	12873265	rs3732680	A	G	0.2222	0.0081	0.0021	0.0001	684267	12873265	12831766	3	12831766	3	12831766	*	R	1.5082	3.85714
chr15:67701807:T:G	0.1634	T	G	0.9827	0.055	0.0395	36659	63137	0	0.9419	15	67701807	15	67701807	*	rs7169446	K	67994145	rs7169446	T	G	0.98152	0.0214	0.0061	0.00046	779625	67994145	67701807	15	67701807	15	67701807	*	K	1.39241	3.5082
chr5:56933461:C:T	0.4886	T	C	0.6346	-0.0073	0.0105	36659	63137	0	0.5643	5	56933461	5	56933461	*	rs832529	Y	56229288	rs832529	T	C	0.6523	-0.0077	0.0018	1.7e-05	691921	56229288	56933461	5	56933461	5	56933461	*	Y	-0.695238	-4.27778
chr5:102806678:T:C	0.6871	T	C	0.3631	0.0042	0.0105	36659	63137	0	0.4787	5	102806678	5	102806678	*	rs37012	Y	102142382	rs37012	T	C	0.3709	0.0086	0.0018	1.1e-06	692295	102142382	102806678	5	102806678	5	102806678	*	Y	0.4	4.77778
chr8:8940674:C:G	0.945	C	G	0.6144	-0.0007	0.0105	36390	62462	0	0.9164	8	8940674	8	8940674	*	rs10110329	S	8798184	rs10110329	C	G	0.612	0.0108	0.0018	1.4e-09	686055	8798184	8940674	8	8940674	8	8940674	*	S	-0.0666667	6
chr22:37700690:A:G	0.06275	A	G	0.7576	0.0221	0.0119	36659	63137	0	0.649	22	37700690	22	37700690	*	rs12627973	R	38096697	rs12627973	A	G	0.7689	-0.0083	0.0021	8.8e-05	687928	38096697	37700690	22	37700690	22	37700690	*	R	1.85714	-3.95238
chr7:35112156:A:C	0.3002	A	C	0.3836	0.011	0.0106	36659	63137	0	0.9461	7	35112156	7	35112156	*	rs1207906	M	35151768	rs1207906	A	C	0.3957	-0.0074	0.0019	8.9e-05	646993	35151768	35112156	7	35112156	7	35112156	*	M	1.03774	-3.89474
chr6:50830813:C:T	0.8105	T	C	0.1754	0.0032	0.0132	36659	63137	0	0.7426	6	50830813	6	50830813	*	rs2206277	Y	50798526	rs2206277	T	C	0.1805	0.0408	0.0021	3.3e-83	795586	50798526	50830813	6	50830813	6	50830813	*	Y	0.242424	19.4286
chr6:100936089:C:T	0.02841	T	C	0.7105	0.0244	0.0111	36659	63137	15.8	0.2932	6	100936089	6	100936089	*	rs1765058	Y	101383965	rs1765058	T	C	0.7186	-0.0069	0.0019	0.00032	685504	101383965	100936089	6	100936089	6	100936089	*	Y	2.1982	-3.63158
chr14:40307572:C:A	0.1324	A	C	0.2603	-0.0173	0.0115	36659	63137	19.5	0.258	14	40307572	14	40307572	*	rs8022799	M	40776776	rs8022799	A	C	0.2822	-0.0119	0.0019	5.2e-10	692532	40776776	40307572	14	40307572	14	40307572	*	M	-1.50435	-6.26316
chr11:119928225:C:T	0.5814	T	C	0.3041	-0.006	0.0109	36659	63137	6.1	0.3857	11	119928225	11	119928225	*	rs681133	Y	119798934	rs681133	T	C	0.3047	0.0081	0.0019	1.7e-05	684780	119798934	119928225	11	119928225	11	119928225	*	Y	-0.550459	4.26316
chr3:136852347:T:C	0.0005596	T	C	0.3146	-0.0377	0.0109	36659	63137	0	0.5014	3	136852347	3	136852347	*	rs4678448	Y	136571189	rs4678448	T	C	0.3133	-0.0123	0.0018	3.2e-11	692519	136571189	136852347	3	136852347	3	136852347	*	Y	-3.45872	-6.83333
chr9:28939609:T:C	0.02949	T	C	0.2307	-0.0263	0.0121	36659	63137	0	0.998	9	28939609	9	28939609	*	rs1434305	Y	28939607	rs1434305	T	C	0.2226	-0.0095	0.0021	4.8e-06	692465	28939607	28939609	9	28939609	9	28939609	*	Y	-2.17355	-4.52381
chr6:47581209:G:T	0.1105	T	G	0.6931	0.0177	0.0111	36659	63137	0	0.6288	6	47581209	6	47581209	*	rs1352029	D	47548945	rs1352029	T	G	0.6844	-0.0083	0.0019	8.3e-06	691724	47548945	47581209	6	47581209	6	47581209	*	D	1.59459	-4.36842
chr10:75275959:G:A	0.5179	A	G	0.3746	0.0068	0.0105	36659	63137	67.2	0.0007112	10	75275959	10	75275959	*	rs12265666	R	77035717	rs12265666	A	G	0.3665	0.006	0.0017	0.00044	789060	77035717	75275959	10	75275959	10	75275959	*	R	0.647619	3.52941
chr2:24514543:C:T	0.4059	T	C	0.197	0.0106	0.0127	36659	63137	0	0.5641	2	24514543	2	24514543	*	rs11125632	Y	24737412	rs11125632	T	C	0.1974	-0.0202	0.0021	4.7e-21	673079	24737412	24514543	2	24514543	2	24514543	*	Y	0.834646	-9.61905
chr2:141571754:G:A	0.5133	A	G	0.102	-0.0109	0.0167	36659	63137	0	0.5246	2	141571754	2	141571754	*	rs7579392	R	142329323	rs7579392	A	G	0.1029	-0.0129	0.0028	3.4e-06	691690	142329323	141571754	2	141571754	2	141571754	*	R	-0.652695	-4.60714
chr2:58644923:A:G	0.4181	A	G	0.4036	0.0084	0.0103	36659	63137	0	0.8336	2	58644923	2	58644923	*	rs7591633	R	58872058	rs7591633	A	G	0.4012	0.0139	0.0017	6.3e-17	789873	58872058	58644923	2	58644923	2	58644923	*	R	0.815534	8.17647
chr20:49068956:T:C	0.4491	T	C	0.6994	0.0083	0.011	36659	63137	18.9	0.2638	20	49068956	20	49068956	*	rs2075675	Y	47685493	rs2075675	T	C	0.6795	0.0098	0.0018	1e-07	692522	47685493	49068956	20	49068956	20	49068956	*	Y	0.754545	5.44444
chr8:59968099:A:C	0.9474	A	C	0.6263	-0.0007	0.0105	36659	63137	0	0.9664	8	59968099	8	59968099	*	rs601224	M	60880658	rs601224	A	C	0.6328	0.0077	0.0018	1.6e-05	690893	60880658	59968099	8	59968099	8	59968099	*	M	-0.0666667	4.27778
chr5:3339174:A:T	0.8252	A	T	0.6765	0.0024	0.0109	36659	63137	0	0.6416	5	3339174	5	3339174	*	rs11738602	W	3339288	rs11738602	A	T	0.6629	0.0065	0.0018	0.00047	690220	3339288	3339174	5	3339174	5	3339174	*	W	0.220183	3.61111
chr19:47202026:G:A	0.2837	A	G	0.284	0.0123	0.0115	36659	63137	2.9	0.4146	19	47202026	19	47202026	*	rs10424953	R	47705283	rs10424953	A	G	0.3097	-0.0123	0.0019	1.3e-10	675978	47705283	47202026	19	47202026	19	47202026	*	R	1.06957	-6.47368
chr5:81773675:T:C	0.6424	T	C	0.4967	-0.0048	0.0104	36659	63137	39.4	0.08616	5	81773675	5	81773675	*	rs436064	Y	81069494	rs436064	T	C	0.4887	0.0069	0.0018	8.1e-05	674699	81069494	81773675	5	81773675	5	81773675	*	Y	-0.461538	3.83333
chr16:19784087:A:T	1.153e-06	A	T	0.831	0.0655	0.0135	36659	63137	0	0.516	16	19784087	16	19784087	*	rs11648873	W	19795409	rs11648873	A	T	0.8264	0.0214	0.0022	5.8e-23	790217	19795409	19784087	16	19784087	16	19784087	*	W	4.85185	9.72727
chr15:26975566:G:A	0.5522	A	G	0.4491	0.0066	0.0111	36294	57031	0	0.8202	15	26975566	15	26975566	*	rs2376481	R	27220713	rs2376481	A	G	0.4637	0.0079	0.0017	5.3e-06	691780	27220713	26975566	15	26975566	15	26975566	*	R	0.594595	4.64706
chr22:21927529:G:A	0.4103	A	G	0.2753	0.0093	0.0113	36659	63137	7.5	0.3724	22	21927529	22	21927529	*	rs915726	R	22281902	rs915726	A	G	0.2685	0.0071	0.002	0.00031	690751	22281902	21927529	22	21927529	22	21927529	*	R	0.823009	3.55
chr1:82768327:A:G	0.02662	A	G	0.3852	-0.0232	0.0105	36659	63137	0	0.5354	1	82768327	1	82768327	*	rs7555550	R	83234010	rs7555550	A	G	0.3552	0.0064	0.0018	0.00041	686473	83234010	82768327	1	82768327	1	82768327	*	R	-2.20952	3.55556
chr12:98474961:T:C	0.8147	T	C	0.4686	-0.0024	0.0101	36659	63137	6.7	0.3798	12	98474961	12	98474961	*	rs249846	Y	98868739	rs249846	T	C	0.4636	0.0065	0.0017	0.00015	688762	98868739	98474961	12	98474961	12	98474961	*	Y	-0.237624	3.82353
chr2:205195787:A:G	0.9657	A	G	0.4836	-0.0004	0.0101	36659	63137	0.6	0.4352	2	205195787	2	205195787	*	rs1008644	R	206060511	rs1008644	A	G	0.4745	0.01	0.0017	6.2e-09	689610	206060511	205195787	2	205195787	2	205195787	*	R	-0.039604	5.88235
chr6:100382559:C:G	0.3165	C	G	0.6586	0.0108	0.0108	36659	63137	0	0.5668	6	100382559	6	100382559	*	rs9403723	S	100830435	rs9403723	C	G	0.6482	-0.0081	0.0018	7.7e-06	680738	100830435	100382559	6	100382559	6	100382559	*	S	1	-4.5
chr13:65258597:A:G	0.7948	A	G	0.6073	-0.0027	0.0104	36659	63137	0	0.6673	13	65258597	13	65258597	*	rs9317493	R	65832729	rs9317493	A	G	0.5964	0.0091	0.0018	2.5e-07	684793	65832729	65258597	13	65258597	13	65258597	*	R	-0.259615	5.05556
chr4:35131657:C:T	0.8489	T	C	0.1641	-0.0026	0.0138	36659	63137	1	0.4314	4	35131657	4	35131657	*	rs10031474	Y	35133279	rs10031474	T	C	0.1579	0.0086	0.0024	0.0003	691109	35133279	35131657	4	35131657	4	35131657	*	Y	-0.188406	3.58333
chr12:77286311:T:G	0.2891	T	G	0.7344	0.0121	0.0114	36659	63137	0	0.8675	12	77286311	12	77286311	*	rs10506738	K	77680091	rs10506738	T	G	0.7343	-0.0069	0.002	0.00045	687708	77680091	77286311	12	77286311	12	77286311	*	K	1.0614	-3.45
chr6:34969695:G:C	0.7189	C	G	0.2946	0.004	0.0111	36659	63137	15.2	0.2996	6	34969695	6	34969695	*	rs847859	S	34937472	rs847859	C	G	0.2653	0.013	0.002	2.5e-11	691008	34937472	34969695	6	34969695	6	34969695	*	S	0.36036	6.5
chr20:40560768:A:G	0.422	A	G	0.7103	-0.009	0.0112	36659	63137	1.9	0.4235	20	40560768	20	40560768	*	rs6129630	R	39189408	rs6129630	A	G	0.6921	-0.0079	0.0019	2.6e-05	678620	39189408	40560768	20	40560768	20	40560768	*	R	-0.803571	-4.15789
chr11:69463207:G:A	0.2579	A	G	0.3302	0.0122	0.0108	36659	63137	1.4	0.4279	11	69463207	11	69463207	*	rs11605729	R	69277975	rs11605729	A	G	0.3182	-0.0109	0.0018	6.3e-10	793955	69277975	69463207	11	69463207	11	69463207	*	R	1.12963	-6.05556
chr9:94912078:G:A	0.4454	A	G	0.9518	-0.0191	0.025	36659	63137	3.7	0.4071	9	94912078	9	94912078	*	rs7022963	R	97674360	rs7022963	A	G	0.9551	-0.0167	0.0041	5e-05	691069	97674360	94912078	9	94912078	9	94912078	*	R	-0.764	-4.07317
chr1:16294094:T:C	0.1415	T	C	0.6431	0.0154	0.0105	36659	63137	23.4	0.2203	1	16294094	1	16294094	*	rs11260720	Y	16620589	rs11260720	T	C	0.6277	0.0063	0.0018	0.00032	692478	16620589	16294094	1	16294094	1	16294094	*	Y	1.46667	3.5
chr7:32169581:A:G	0.8901	A	G	0.72	0.0016	0.0112	36659	63137	6.3	0.3833	7	32169581	7	32169581	*	rs12701178	R	32209193	rs12701178	A	G	0.7111	0.0082	0.0019	1.6e-05	686995	32209193	32169581	7	32169581	7	32169581	*	R	0.142857	4.31579
chr18:24727516:A:C	0.3172	A	C	0.4437	-0.0101	0.0101	36659	63137	0	0.58	18	24727516	18	24727516	*	rs1680348	H	22307480	rs1680348	A	C	0.4349	0.0087	0.0017	5.6e-07	690206	22307480	24727516	18	24727516	18	24727516	*	H	-1	5.11765
chr15:61177383:C:G	0.9169	C	G	0.053	0.0026	0.0247	36659	63137	0	0.4929	15	61177383	15	61177383	*	rs1347673	S	61469582	rs1347673	C	G	0.03631	0.0179	0.0048	0.00021	665835	61469582	61177383	15	61177383	15	61177383	*	S	0.105263	3.72917
chr6:97474308:T:C	0.7073	T	C	0.6363	-0.0039	0.0105	36659	63137	0	0.7644	6	97474308	6	97474308	*	rs200810	Y	97922184	rs200810	T	C	0.6284	0.0136	0.0017	5.5e-16	793699	97922184	97474308	6	97474308	6	97474308	*	Y	-0.371429	8
chr10:54119680:T:A	0.7101	A	T	0.6665	-0.004	0.0108	36659	63137	0	0.5592	10	54119680	10	54119680	*	rs7074588	W	55879440	rs7074588	A	T	0.6678	-0.0072	0.0018	8.2e-05	687626	55879440	54119680	10	54119680	10	54119680	*	W	-0.37037	-4
chr14:78952332:C:A	0.4103	A	C	0.0779	0.0155	0.0188	36659	63137	0	0.9711	14	78952332	14	78952332	*	rs17835893	M	79418675	rs17835893	A	C	0.07723	0.0117	0.0033	0.00036	691373	79418675	78952332	14	78952332	14	78952332	*	M	0.824468	3.54545
chr2:25006517:G:A	0.05104	A	G	0.8896	0.0321	0.0164	36659	63137	21.8	0.2356	2	25006517	2	25006517	*	rs10179945	R	25229386	rs10179945	A	G	0.8894	-0.0143	0.0027	7.8e-08	680702	25229386	25006517	2	25006517	2	25006517	*	R	1.95732	-5.2963
chr1:189860116:G:A	0.5213	A	G	0.1034	-0.0106	0.0166	36659	63137	0	0.8189	1	189860116	1	189860116	*	rs3005705	R	189829246	rs3005705	A	G	0.1064	0.0113	0.0029	7.5e-05	677682	189829246	189860116	1	189860116	1	189860116	*	R	-0.638554	3.89655
chr14:73976154:G:A	0.9398	A	G	0.1382	0.0011	0.0146	36659	63137	0	0.8164	14	73976154	14	73976154	*	rs17782328	R	74442857	rs17782328	A	G	0.1451	-0.0089	0.0024	0.00021	691924	74442857	73976154	14	73976154	14	73976154	*	R	0.0753425	-3.70833
chr17:54846652:T:A	0.05576	A	T	0.1604	0.0266	0.0139	36659	63137	0	0.6183	17	54846652	17	54846652	*	rs17744479	W	52924013	rs17744479	A	T	0.1719	0.0111	0.0023	1.8e-06	685740	52924013	54846652	17	54846652	17	54846652	*	W	1.91367	4.82609
chr9:11407277:T:C	0.2801	T	C	0.7869	0.0133	0.0123	36659	63137	3.9	0.406	9	11407277	9	11407277	*	rs10959775	Y	11407277	rs10959775	T	C	0.7836	0.0105	0.0021	5.5e-07	690879	11407277	11407277	9	11407277	9	11407277	*	Y	1.0813	5
chr9:77756613:T:C	0.493	T	C	0.2238	-0.0085	0.0125	36659	63137	0	0.87	9	77756613	9	77756613	*	rs10747022	Y	80371529	rs10747022	T	C	0.2186	-0.0077	0.0021	0.00025	688404	80371529	77756613	9	77756613	9	77756613	*	Y	-0.68	-3.66667
chr1:79595813:G:A	0.9132	A	G	0.4225	-0.0011	0.0103	36659	63137	0	0.8672	1	79595813	1	79595813	*	rs17420481	R	80061498	rs17420481	A	G	0.3965	-0.0069	0.0018	9.2e-05	689216	80061498	79595813	1	79595813	1	79595813	*	R	-0.106796	-3.83333
chr6:162553235:G:A	0.4995	A	G	0.3279	-0.0072	0.0107	36659	63137	36.8	0.1051	6	162553235	6	162553235	*	rs9347660	R	162974267	rs9347660	A	G	0.3379	-0.0102	0.0018	1.9e-08	691803	162974267	162553235	6	162553235	6	162553235	*	R	-0.672897	-5.66667
chr6:5237803:G:A	0.5778	A	G	0.2838	-0.0063	0.0112	36659	63137	0	0.4793	6	5237803	6	5237803	*	rs2773294	R	5238036	rs2773294	A	G	0.2698	-0.007	0.002	0.00033	688141	5238036	5237803	6	5237803	6	5237803	*	R	-0.5625	-3.5
chr19:23386263:C:T	0.7573	T	C	0.2099	0.0038	0.0124	36659	63137	45.6	0.04888	19	23386263	19	23386263	*	rs8103302	Y	23569065	rs8103302	T	C	0.215	-0.0089	0.0021	2.2e-05	692608	23569065	23386263	19	23386263	19	23386263	*	Y	0.306452	-4.2381
chr22:37896967:T:C	0.7401	T	C	0.5778	0.0034	0.0103	36659	63137	26.4	0.1928	22	37896967	22	37896967	*	rs139857	Y	38292974	rs139857	T	C	0.5904	-0.008	0.0017	4.6e-06	692428	38292974	37896967	22	37896967	22	37896967	*	Y	0.330097	-4.70588
chr1:45645368:C:T	0.8754	T	C	0.2885	-0.0017	0.0111	36659	63137	0	0.9624	1	45645368	1	45645368	*	rs4660880	Y	46111040	rs4660880	T	C	0.2978	-0.0121	0.0018	8.2e-12	794641	46111040	45645368	1	45645368	1	45645368	*	Y	-0.153153	-6.72222
chr8:72901065:A:G	0.9732	A	G	0.7732	0.0004	0.0119	36659	63137	29.6	0.1638	8	72901065	8	72901065	*	rs13279934	R	73813300	rs13279934	A	G	0.7734	-0.0085	0.0021	3.8e-05	679915	73813300	72901065	8	72901065	8	72901065	*	R	0.0336134	-4.04762
chr18:70891134:T:C	0.5122	T	C	0.5454	0.0067	0.0103	36659	63137	0	0.8848	18	70891134	18	70891134	*	rs11151621	Y	68558370	rs11151621	T	C	0.5279	-0.0063	0.0017	0.00026	691418	68558370	70891134	18	70891134	18	70891134	*	Y	0.650485	-3.70588
chr13:19731852:T:C	0.4661	T	C	0.8431	-0.0103	0.0141	36659	63137	22.3	0.2312	13	19731852	13	19731852	*	rs9551991	Y	20305992	rs9551991	T	C	0.8649	-0.0095	0.0025	0.00013	692063	20305992	19731852	13	19731852	13	19731852	*	Y	-0.730496	-3.8
chr10:100524692:C:G	0.6902	C	G	0.785	-0.0049	0.0122	36659	63137	35.3	0.116	10	100524692	10	100524692	*	rs12358187	S	102284449	rs12358187	C	G	0.7774	0.0077	0.0021	0.0002	691772	102284449	100524692	10	100524692	10	100524692	*	S	-0.401639	3.66667
chr12:33256756:A:G	0.1792	A	G	0.9311	0.0268	0.0199	36659	63137	0	0.5638	12	33256756	12	33256756	*	rs7301298	R	33409691	rs7301298	A	G	0.93259	-0.0201	0.0036	3.3e-08	685542	33409691	33256756	12	33256756	12	33256756	*	R	1.34673	-5.58333
chr9:128218785:C:T	0.9635	T	C	0.636	-0.0005	0.0107	36659	63137	0	0.7071	9	128218785	9	128218785	*	rs3003602	Y	130981064	rs3003602	T	C	0.6475	-0.0094	0.0018	3.2e-07	690023	130981064	128218785	9	128218785	9	128218785	*	Y	-0.046729	-5.22222
chr3:13452008:C:A	0.609	A	C	0.4512	0.0053	0.0103	36659	63137	0	0.7653	3	13452008	3	13452008	*	rs2597519	M	13493508	rs2597519	A	C	0.4542	-0.0076	0.0017	9.7e-06	689233	13493508	13452008	3	13452008	3	13452008	*	M	0.514563	-4.47059
chr4:136333903:T:A	0.6488	A	T	0.5469	-0.0047	0.0104	36659	63137	0	0.7456	4	136333903	4	136333903	*	rs6535143	W	137255058	rs6535143	A	T	0.5481	0.0083	0.0017	1.7e-06	687883	137255058	136333903	4	136333903	4	136333903	*	W	-0.451923	4.88235
chr11:92060428:T:G	0.8388	T	G	0.6701	0.0022	0.0108	36659	63137	0	0.9153	11	92060428	11	92060428	*	rs1692675	K	91793594	rs1692675	T	G	0.671	-0.0076	0.0018	3.6e-05	688373	91793594	92060428	11	92060428	11	92060428	*	K	0.203704	-4.22222
chr5:145141619:C:G	0.4492	C	G	0.4958	0.0077	0.0101	36659	63137	0	0.9235	5	145141619	5	145141619	*	rs2190785	S	144521182	rs2190785	C	G	0.5056	-0.0072	0.0017	2.7e-05	692256	144521182	145141619	5	145141619	5	145141619	*	S	0.762376	-4.23529
chr1:201935461:T:C	0.4039	T	C	0.4282	0.0087	0.0104	36659	63137	0	0.9827	1	201935461	1	201935461	*	rs2820327	Y	201904589	rs2820327	T	C	0.4128	-0.0079	0.0018	9.1e-06	680071	201904589	201935461	1	201935461	1	201935461	*	Y	0.836538	-4.38889
chr3:183666886:C:T	0.1176	T	C	0.2713	-0.0178	0.0113	36659	63137	1.7	0.4253	3	183666886	3	183666886	*	rs9844222	Y	183384674	rs9844222	T	C	0.272	-0.0104	0.002	9.3e-08	692577	183384674	183666886	3	183666886	3	183666886	*	Y	-1.57522	-5.2
chr16:53580834:C:T	0.6125	T	C	0.0776	0.0096	0.0189	36659	63137	34.5	0.1229	16	53580834	16	53580834	*	rs12928335	Y	53614746	rs12928335	T	C	0.07565	-0.0274	0.0032	3.7e-18	678850	53614746	53580834	16	53580834	16	53580834	*	Y	0.507937	-8.5625
chr2:25268576:G:T	0.6102	T	G	0.4707	0.0052	0.0102	36659	63137	0	0.8324	2	25268576	2	25268576	*	rs6749992	K	25491445	rs6749992	T	G	0.478	0.0067	0.0017	8.7e-05	690626	25491445	25268576	2	25268576	2	25268576	*	K	0.509804	3.94118
chr8:8529705:G:C	0.4839	C	G	0.2894	-0.0078	0.0112	36390	62462	27.6	0.1902	8	8529705	8	8529705	*	rs7826389	S	8387215	rs7826389	C	G	0.2902	0.0116	0.0019	1.5e-09	685266	8387215	8529705	8	8529705	8	8529705	*	S	-0.696429	6.10526
chr2:186484336:T:C	0.182	T	C	0.6531	0.0141	0.0105	36659	63137	56.2	0.01147	2	186484336	2	186484336	*	rs12473076	Y	187349063	rs12473076	T	C	0.6608	-0.0073	0.0018	7.3e-05	637429	187349063	186484336	2	186484336	2	186484336	*	Y	1.34286	-4.05556
chr18:45365968:G:A	0.9459	A	G	0.3271	0.0007	0.0108	36659	63137	0	0.7188	18	45365968	18	45365968	*	rs2247684	R	42945933	rs2247684	A	G	0.3219	-0.0099	0.0019	1.1e-07	685136	42945933	45365968	18	45365968	18	45365968	*	R	0.0648148	-5.21053
chr16:7060513:A:G	0.2775	A	G	0.2826	-0.0124	0.0114	36659	63137	0	0.9738	16	7060513	16	7060513	*	rs6500908	R	7110514	rs6500908	A	G	0.2598	0.0091	0.002	4.8e-06	690868	7110514	7060513	16	7060513	16	7060513	*	R	-1.08772	4.55
chr17:36510707:C:T	0.1029	T	C	0.4984	-0.0167	0.0103	36390	62462	0	0.6404	17	36510707	17	36510707	*	rs2306593	Y	34866546	rs2306593	T	C	0.4827	-0.0159	0.0017	2.5e-20	689348	34866546	36510707	17	36510707	17	36510707	*	Y	-1.62136	-9.35294
chr14:82229961:T:C	0.5177	T	C	0.763	0.0077	0.012	36659	63137	13.2	0.3185	14	82229961	14	82229961	*	rs799121	Y	82696305	rs799121	T	C	0.7412	0.0105	0.002	1.6e-07	687309	82696305	82229961	14	82229961	14	82229961	*	Y	0.641667	5.25
chr12:97157787:A:G	0.6466	A	G	0.805	0.0058	0.0128	36659	63137	18.5	0.2675	12	97157787	12	97157787	*	rs2160425	R	97551565	rs2160425	A	G	0.8228	0.0082	0.0023	0.00029	684363	97551565	97157787	12	97157787	12	97157787	*	R	0.453125	3.56522
chr7:1789592:C:T	0.4547	T	C	0.2275	-0.009	0.012	36659	63137	0	0.5807	7	1789592	7	1789592	*	rs11761457	Y	1829228	rs11761457	T	C	0.2164	-0.0094	0.0021	8.3e-06	692023	1829228	1789592	7	1789592	7	1789592	*	Y	-0.75	-4.47619
chr6:20653319:G:C	0.3774	C	G	0.1332	-0.0131	0.0148	36659	63137	0	0.6056	6	20653319	6	20653319	*	rs2328545	S	20653550	rs2328545	C	G	0.1241	-0.0126	0.0026	1e-06	692044	20653550	20653319	6	20653319	6	20653319	*	S	-0.885135	-4.84615
chr2:227019402:G:A	0.1002	A	G	0.4031	-0.017	0.0104	36659	63137	30.8	0.1533	2	227019402	2	227019402	*	rs4675138	R	227884118	rs4675138	A	G	0.4201	0.0078	0.0017	8.1e-06	692244	227884118	227019402	2	227019402	2	227019402	*	R	-1.63462	4.58824
chr13:39505380:T:C	0.06656	T	C	0.3992	-0.0195	0.0106	36659	63137	0	0.9994	13	39505380	13	39505380	*	rs9315692	Y	40079517	rs9315692	T	C	0.3738	0.0067	0.0018	0.00016	691740	40079517	39505380	13	39505380	13	39505380	*	Y	-1.83962	3.72222
chr7:70304383:T:C	0.8186	T	C	0.7387	-0.0026	0.0115	36659	63137	29.1	0.1685	7	70304383	7	70304383	*	rs2222544	Y	69769369	rs2222544	T	C	0.7405	-0.0123	0.002	3.4e-10	691271	69769369	70304383	7	70304383	7	70304383	*	Y	-0.226087	-6.15
chr2:147133709:A:C	0.7198	A	C	0.3838	-0.0038	0.0105	36659	63137	0	0.8277	2	147133709	2	147133709	*	rs778100	M	147891277	rs778100	A	C	0.3803	0.0138	0.0018	3.9e-15	689832	147891277	147133709	2	147133709	2	147133709	*	M	-0.361905	7.66667
chr4:95149596:A:G	0.003423	A	G	0.4503	0.0297	0.0102	36659	63137	0	0.8851	4	95149596	4	95149596	*	rs1369085	R	96070747	rs1369085	A	G	0.4559	0.0095	0.0017	3.7e-08	691520	96070747	95149596	4	95149596	4	95149596	*	R	2.91176	5.58824
chr4:111760720:T:A	0.6918	A	T	0.2926	0.0044	0.0111	36659	63137	0	0.9898	4	111760720	4	111760720	*	rs1381011	W	112681876	rs1381011	A	T	0.3018	-0.0126	0.0019	1.7e-11	691154	112681876	111760720	4	111760720	4	111760720	*	W	0.396396	-6.63158
chr12:122797985:G:A	0.03465	A	G	0.9108	0.0384	0.0182	36390	62462	0	0.9908	12	122797985	12	122797985	*	rs4759393	R	123282532	rs4759393	A	G	0.92224	-0.0127	0.0032	6.7e-05	690180	123282532	122797985	12	122797985	12	122797985	*	R	2.10989	-3.96875
chr18:932190:A:G	0.5368	A	G	0.5116	-0.0063	0.0103	36659	63137	4	0.4044	18	932190	18	932190	*	rs12958950	R	932191	rs12958950	A	G	0.4899	-0.0083	0.0017	1.5e-06	691290	932191	932190	18	932190	18	932190	*	R	-0.61165	-4.88235
chr2:57174020:C:A	0.6188	A	C	0.2597	0.0057	0.0115	36659	63137	0	0.8897	2	57174020	2	57174020	*	rs6545637	V	57401155	rs6545637	A	C	0.2524	-0.0077	0.002	8.4e-05	691224	57401155	57174020	2	57174020	2	57174020	*	V	0.495652	-3.85
chr4:170528147:C:T	0.3015	T	C	0.6307	0.011	0.0106	36659	63137	0	0.8723	4	170528147	4	170528147	*	rs2661070	Y	171449298	rs2661070	T	C	0.6631	0.0079	0.0018	1.6e-05	687619	171449298	170528147	4	170528147	4	170528147	*	Y	1.03774	4.38889
chr10:131154239:G:A	0.3311	A	G	0.263	0.0112	0.0116	36659	63137	0	0.6778	10	131154239	10	131154239	*	rs2944533	R	132952502	rs2944533	A	G	0.2552	-0.0088	0.002	9.1e-06	686360	132952502	131154239	10	131154239	10	131154239	*	R	0.965517	-4.4
chr3:196232185:T:A	0.7359	A	T	0.3114	0.0037	0.0109	36659	63137	7.9	0.3687	3	196232185	3	196232185	*	rs11185519	W	195959056	rs11185519	A	T	0.3097	0.009	0.0019	1.3e-06	690420	195959056	196232185	3	196232185	3	196232185	*	W	0.33945	4.73684
chr1:62148781:G:A	0.7139	A	G	0.6303	0.0038	0.0104	36659	63137	5.2	0.3934	1	62148781	1	62148781	*	rs2666494	R	62614453	rs2666494	A	G	0.6356	-0.0093	0.0018	3.1e-07	638078	62614453	62148781	1	62148781	1	62148781	*	R	0.365385	-5.16667
chr9:126704489:C:G	0.2428	C	G	0.6538	0.0125	0.0107	36659	63137	0	0.8915	9	126704489	9	126704489	*	rs2149724	B	129466768	rs2149724	C	G	0.6442	-0.0128	0.0018	1.5e-12	691483	129466768	126704489	9	126704489	9	126704489	*	B	1.16822	-7.11111
chr3:158170016:A:G	0.83	A	G	0.4165	-0.0022	0.0102	36659	63137	0	0.5975	3	158170016	3	158170016	*	rs13072413	R	157887805	rs13072413	A	G	0.4336	0.0121	0.0017	2.1e-12	691027	157887805	158170016	3	158170016	3	158170016	*	R	-0.215686	7.11765
chr5:88502238:T:A	0.4102	A	T	0.0967	0.0141	0.0171	36659	63137	0	0.8484	5	88502238	5	88502238	*	rs2216596	W	87798055	rs2216596	A	T	0.09851	0.0134	0.0029	5.1e-06	692059	87798055	88502238	5	88502238	5	88502238	*	W	0.824561	4.62069
chr4:172587029:G:A	0.1798	A	G	0.5309	-0.0137	0.0102	36659	63137	0	0.8424	4	172587029	4	172587029	*	rs7658615	R	173508180	rs7658615	A	G	0.527	0.009	0.0017	2.1e-07	681149	173508180	172587029	4	172587029	4	172587029	*	R	-1.34314	5.29412
chr5:168883087:G:T	0.5412	T	G	0.0663	0.0124	0.0204	36659	63137	39.1	0.08801	5	168883087	5	168883087	*	rs1553536	K	168310092	rs1553536	T	G	0.06817	0.0139	0.0036	9.5e-05	669040	168310092	168883087	5	168883087	5	168883087	*	K	0.607843	3.86111
chr4:18903953:A:G	0.09953	A	G	0.6305	0.0175	0.0106	36659	63137	0	0.8913	4	18903953	4	18903953	*	rs4434248	R	18905576	rs4434248	A	G	0.6272	-0.0066	0.0018	0.00019	691826	18905576	18903953	4	18903953	4	18903953	*	R	1.65094	-3.66667
chr2:15435611:G:A	0.2266	A	G	0.6759	0.0134	0.0111	36659	63137	0	0.7049	2	15435611	2	15435611	*	rs7586201	R	15575735	rs7586201	A	G	0.6752	0.0074	0.0018	5e-05	692539	15575735	15435611	2	15435611	2	15435611	*	R	1.20721	4.11111
chr5:153992965:G:A	0.08605	A	G	0.6015	-0.0177	0.0103	36659	63137	0	0.6133	5	153992965	5	153992965	*	rs1057772	R	153372525	rs1057772	A	G	0.6268	0.0121	0.0018	8.4e-12	692510	153372525	153992965	5	153992965	5	153992965	*	R	-1.71845	6.72222
chr16:82904295:C:T	0.4348	T	C	0.1256	0.012	0.0153	36659	63137	0	0.5496	16	82904295	16	82904295	*	rs17674776	Y	82937900	rs17674776	T	C	0.1269	0.0111	0.0026	1.6e-05	680597	82937900	82904295	16	82904295	16	82904295	*	Y	0.784314	4.26923
chr4:36986294:A:G	0.6755	A	G	0.1762	-0.0056	0.0134	36659	63137	11.1	0.3388	4	36986294	4	36986294	*	rs6821282	R	36987916	rs6821282	A	G	0.1769	0.0083	0.0023	0.00022	690243	36987916	36986294	4	36986294	4	36986294	*	R	-0.41791	3.6087
chr14:29224828:A:G	0.1738	A	G	0.8826	-0.0214	0.0157	36659	63137	0	0.8925	14	29224828	14	29224828	*	rs17641673	R	29694034	rs17641673	A	G	0.8848	-0.0132	0.0027	7.4e-07	778143	29694034	29224828	14	29224828	14	29224828	*	R	-1.36306	-4.88889
chr10:91651774:T:C	0.0308	T	C	0.6673	-0.0232	0.0108	36659	63137	14.9	0.3023	10	91651774	10	91651774	*	rs7068110	Y	93411531	rs7068110	T	C	0.6641	0.0066	0.0018	0.00029	691685	93411531	91651774	10	91651774	10	91651774	*	Y	-2.14815	3.66667
chr8:14425790:C:G	0.3426	C	G	0.7171	0.0106	0.0112	36659	63137	12.4	0.3264	8	14425790	8	14425790	*	rs10503498	S	14283299	rs10503498	C	G	0.7101	-0.0127	0.0019	1.8e-11	690571	14283299	14425790	8	14425790	8	14425790	*	S	0.946429	-6.68421
chr2:103444110:G:A	0.09523	A	G	0.5316	0.017	0.0102	36659	63137	0	0.8561	2	103444110	2	103444110	*	rs7562738	R	104060568	rs7562738	A	G	0.5585	-0.0089	0.0017	2.1e-07	692050	104060568	103444110	2	103444110	2	103444110	*	R	1.66667	-5.23529
chr2:157235370:G:T	0.651	T	G	0.0912	-0.0082	0.0181	36659	63137	0	0.9508	2	157235370	2	157235370	*	rs834133	K	158091882	rs834133	T	G	0.08431	-0.0125	0.0032	8.1e-05	688364	158091882	157235370	2	157235370	2	157235370	*	K	-0.453039	-3.90625
chr8:34186686:A:G	0.6058	A	G	0.2474	0.0061	0.0119	36659	63137	24.2	0.2135	8	34186686	8	34186686	*	rs1495221	R	34044204	rs1495221	A	G	0.2542	-0.01	0.002	6e-07	683328	34044204	34186686	8	34186686	8	34186686	*	R	0.512605	-5
chr4:44258673:T:C	0.5588	T	C	0.5366	-0.0059	0.0101	36659	63137	0	0.8195	4	44258673	4	44258673	*	rs11941070	Y	44260690	rs11941070	T	C	0.5267	0.0058	0.0016	0.00035	791494	44260690	44258673	4	44258673	4	44258673	*	Y	-0.584158	3.625
chr6:113634203:C:T	0.9181	T	C	0.4509	0.001	0.0102	36659	63137	0	0.4438	6	113634203	6	113634203	*	rs12193545	B	113955405	rs12193545	T	C	0.4447	0.0069	0.0017	6.6e-05	680849	113955405	113634203	6	113634203	6	113634203	*	B	0.0980392	4.05882
chr6:142378811:A:C	0.2759	A	C	0.7994	-0.0137	0.0126	36659	63137	33.9	0.1277	6	142378811	6	142378811	*	rs6903424	M	142699948	rs6903424	A	C	0.803	-0.0115	0.0022	1.5e-07	680557	142699948	142378811	6	142378811	6	142378811	*	M	-1.0873	-5.22727
chr11:30327586:G:C	0.1441	C	G	0.2176	0.0179	0.0122	36659	63137	0	0.8055	11	30327586	11	30327586	*	rs1631451	S	30349133	rs1631451	C	G	0.2233	-0.0183	0.0021	8.6e-19	692052	30349133	30327586	11	30327586	11	30327586	*	S	1.46721	-8.71429
chr13:111219926:A:C	0.8996	A	C	0.8556	-0.0018	0.0144	36659	63137	15.1	0.3005	13	111219926	13	111219926	*	rs9515395	M	111872273	rs9515395	A	C	0.8548	0.01	0.0024	4.7e-05	682891	111872273	111219926	13	111219926	13	111219926	*	M	-0.125	4.16667
chr16:16871248:G:A	0.2283	A	G	0.6198	0.0127	0.0105	36390	62462	8.5	0.3639	16	16871248	16	16871248	*	rs4344725	R	16965105	rs4344725	A	G	0.6303	-0.0072	0.0018	6.8e-05	685557	16965105	16871248	16	16871248	16	16871248	*	R	1.20952	-4
chr15:86215664:C:G	0.2142	C	G	0.8015	0.0157	0.0126	36659	63137	34.6	0.1218	15	86215664	15	86215664	*	rs981076	S	86758895	rs981076	C	G	0.7988	0.0084	0.0022	0.00012	686812	86758895	86215664	15	86215664	15	86215664	*	S	1.24603	3.81818
chr12:41439915:G:C	0.159	C	G	0.4603	0.0143	0.0101	36659	63137	0	0.6212	12	41439915	12	41439915	*	rs1458168	S	41833717	rs1458168	C	G	0.4728	0.0149	0.0017	6.6e-18	686541	41833717	41439915	12	41439915	12	41439915	*	S	1.41584	8.76471
chr4:146674554:G:A	0.8559	A	G	0.8612	-0.0028	0.0152	36659	63137	19.8	0.2549	4	146674554	4	146674554	*	rs2713881	R	147595706	rs2713881	A	G	0.87	0.0148	0.0026	2.3e-08	688883	147595706	146674554	4	146674554	4	146674554	*	R	-0.184211	5.69231
chr3:89500272:C:T	0.9802	T	C	0.2688	-0.0003	0.0114	36659	63137	22.6	0.2281	3	89500272	3	89500272	*	rs1028012	Y	89549422	rs1028012	T	C	0.2696	0.0095	0.0019	9.3e-07	682592	89549422	89500272	3	89500272	3	89500272	*	Y	-0.0263158	5
chr7:3987904:G:A	0.07402	A	G	0.2357	0.0211	0.0118	36659	63137	1.2	0.4299	7	3987904	7	3987904	*	rs6956208	R	4027536	rs6956208	A	G	0.2471	-0.007	0.0019	0.00027	773622	4027536	3987904	7	3987904	7	3987904	*	R	1.78814	-3.68421
chr5:88143874:C:T	0.1097	T	C	0.6697	-0.0174	0.0109	36659	63137	1.8	0.4247	5	88143874	5	88143874	*	rs4916889	Y	87439691	rs4916889	T	C	0.685	0.0105	0.0019	3.7e-08	685429	87439691	88143874	5	88143874	5	88143874	*	Y	-1.59633	5.52632
chr14:29623471:A:G	0.3705	A	G	0.6326	-0.0094	0.0105	36659	63137	48.3	0.03631	14	29623471	14	29623471	*	rs2333611	R	30092677	rs2333611	A	G	0.6276	-0.0086	0.0018	1.1e-06	690123	30092677	29623471	14	29623471	14	29623471	*	R	-0.895238	-4.77778
chr1:76956203:G:A	0.5389	A	G	0.0853	0.0119	0.0193	36659	63137	0	0.8305	1	76956203	1	76956203	*	rs1883776	R	77421888	rs1883776	A	G	0.0953	0.0171	0.003	1.4e-08	664381	77421888	76956203	1	76956203	1	76956203	*	R	0.61658	5.7
chr2:25045395:A:C	0.08988	A	C	0.8949	0.028	0.0165	36659	63137	26.7	0.19	2	25045395	2	25045395	*	rs13021871	M	25268264	rs13021871	A	C	0.8899	-0.0144	0.0027	8.5e-08	685504	25268264	25045395	2	25045395	2	25045395	*	M	1.69697	-5.33333
chr4:54849467:A:G	0.6496	A	G	0.6088	0.0047	0.0104	36659	63137	0	0.6314	4	54849467	4	54849467	*	rs2270674	R	55715633	rs2270674	A	G	0.609	-0.0077	0.0018	1.4e-05	684116	55715633	54849467	4	54849467	4	54849467	*	R	0.451923	-4.27778
chr10:100986474:C:T	0.02341	T	C	0.4301	-0.0232	0.0102	36659	63137	0	0.9077	10	100986474	10	100986474	*	rs7184	Y	102746231	rs7184	T	C	0.4361	0.009	0.0017	2.4e-07	692014	102746231	100986474	10	100986474	10	100986474	*	Y	-2.27451	5.29412
chr13:96215015:C:T	0.02339	T	C	0.495	-0.0229	0.0101	36659	63137	37.9	0.09703	13	96215015	13	96215015	*	rs764574	Y	96867269	rs764574	T	C	0.5137	-0.006	0.0017	0.00046	690738	96867269	96215015	13	96215015	13	96215015	*	Y	-2.26733	-3.52941
chr5:152594363:A:G	0.3133	A	G	0.6776	-0.0108	0.0108	36659	63137	0	0.7662	5	152594363	5	152594363	*	rs10476785	R	151973924	rs10476785	A	G	0.6594	0.0086	0.0018	2.3e-06	690993	151973924	152594363	5	152594363	5	152594363	*	R	-1	4.77778
chr11:48012367:A:G	0.003273	A	G	0.9414	-0.0629	0.0214	36659	63137	0	0.5639	11	48012367	11	48012367	*	rs11601764	R	48033919	rs11601764	A	G	0.94183	-0.0161	0.0035	5e-06	794145	48033919	48012367	11	48012367	11	48012367	*	R	-2.93925	-4.6
chr8:8446742:C:G	0.004873	C	G	0.3411	0.0303	0.0108	36390	62462	0	0.8101	8	8446742	8	8446742	*	rs2921078	S	8304252	rs2921078	C	G	0.3386	-0.0117	0.0018	1.3e-10	690368	8304252	8446742	8	8446742	8	8446742	*	S	2.80556	-6.5
chr11:111169966:T:C	0.611	T	C	0.8077	-0.0066	0.0129	36659	63137	11.9	0.3309	11	111169966	11	111169966	*	rs17460781	Y	111040690	rs17460781	T	C	0.785	-0.0095	0.0021	7.5e-06	691987	111040690	111169966	11	111169966	11	111169966	*	Y	-0.511628	-4.52381
chr16:52529714:G:A	0.4254	A	G	0.4731	-0.008	0.0101	36659	63137	0	0.6972	16	52529714	16	52529714	*	rs1420533	R	52563626	rs1420533	A	G	0.4723	0.0095	0.0017	3.6e-08	691794	52563626	52529714	16	52529714	16	52529714	*	R	-0.792079	5.58824
chr2:55168596:A:C	0.5224	A	C	0.8509	-0.009	0.014	36659	63137	41	0.07563	2	55168596	2	55168596	*	rs6717482	V	55395732	rs6717482	A	C	0.8516	0.0097	0.0024	6.3e-05	686937	55395732	55168596	2	55168596	2	55168596	*	V	-0.642857	4.04167
chr2:186273893:A:G	0.5767	A	G	0.6508	-0.0059	0.0105	36659	63137	54.1	0.01614	2	186273893	2	186273893	*	rs13409734	R	187138620	rs13409734	A	G	0.649	0.008	0.0018	1.1e-05	692126	187138620	186273893	2	186273893	2	186273893	*	R	-0.561905	4.44444
chr9:113180588:G:C	0.6842	C	G	0.1769	-0.0054	0.0133	36659	63137	0	0.5826	9	113180588	9	113180588	*	rs17762372	S	115942868	rs17762372	C	G	0.1883	0.0096	0.0022	1.2e-05	692562	115942868	113180588	9	113180588	9	113180588	*	S	-0.406015	4.36364
chr13:26228798:G:A	0.6618	A	G	0.5167	-0.0045	0.0102	36659	63137	28	0.1782	13	26228798	13	26228798	*	rs10507353	R	26802935	rs10507353	A	G	0.5099	-0.0066	0.0017	0.00014	688074	26802935	26228798	13	26228798	13	26228798	*	R	-0.441176	-3.88235
chr8:68843426:T:C	0.6519	T	C	0.6174	-0.0047	0.0104	36659	63137	0	0.8445	8	68843426	8	68843426	*	rs9298137	Y	69755661	rs9298137	T	C	0.6132	0.0061	0.0018	0.0005	692312	69755661	68843426	8	68843426	8	68843426	*	Y	-0.451923	3.38889
chr12:124000096:C:G	0.6566	C	G	0.6732	0.0048	0.0107	36659	63137	0	0.5839	12	124000096	12	124000096	*	rs2130382	S	124484643	rs2130382	C	G	0.6812	-0.0097	0.0019	2.2e-07	690218	124484643	124000096	12	124000096	12	124000096	*	S	0.448598	-5.10526
chr5:102717683:T:C	0.5439	T	C	0.6032	0.0063	0.0103	36659	63137	30.7	0.1546	5	102717683	5	102717683	*	rs11242482	Y	102053387	rs11242482	T	C	0.5904	-0.0103	0.0018	5e-09	673439	102053387	102717683	5	102717683	5	102717683	*	Y	0.61165	-5.72222
chr13:64100152:G:A	0.5546	A	G	0.558	-0.006	0.0102	36659	63137	10.7	0.3423	13	64100152	13	64100152	*	rs7490780	R	64674285	rs7490780	A	G	0.5702	0.0086	0.0018	1e-06	681720	64674285	64100152	13	64100152	13	64100152	*	R	-0.588235	4.77778
chr2:52594741:T:A	0.322	A	T	0.3161	0.0107	0.0108	36659	63137	0	0.9486	2	52594741	2	52594741	*	rs17043107	W	52821879	rs17043107	A	T	0.3143	-0.0067	0.0019	0.0003	691124	52821879	52594741	2	52594741	2	52594741	*	W	0.990741	-3.52632
chr11:94520277:A:G	0.4905	A	G	0.4484	0.007	0.0101	36659	63137	0	0.4833	11	94520277	11	94520277	*	rs695093	R	94253443	rs695093	A	G	0.4353	-0.0073	0.0017	2.8e-05	688512	94253443	94520277	11	94520277	11	94520277	*	R	0.693069	-4.29412
chr12:63838302:T:C	0.4442	T	C	0.8012	-0.0098	0.0128	36659	63137	0	0.5414	12	63838302	12	63838302	*	rs7136130	Y	64232082	rs7136130	T	C	0.8092	0.0078	0.0022	0.00036	685695	64232082	63838302	12	63838302	12	63838302	*	Y	-0.765625	3.54545
chr7:69570625:C:G	0.6734	C	G	0.3323	0.0046	0.0108	36659	63137	39.5	0.08544	7	69570625	7	69570625	*	rs9791609	S	69035611	rs9791609	C	G	0.3362	0.0087	0.0018	2.1e-06	689578	69035611	69570625	7	69570625	7	69570625	*	S	0.425926	4.83333
chr2:141571541:T:C	0.5141	T	C	0.8981	0.0109	0.0167	36659	63137	0	0.5292	2	141571541	2	141571541	*	rs7592963	Y	142329110	rs7592963	T	C	0.8971	0.0128	0.0028	4.1e-06	691683	142329110	141571541	2	141571541	2	141571541	*	Y	0.652695	4.57143
chr1:89462485:C:T	0.6661	T	C	0.2628	0.005	0.0115	36659	63137	2.7	0.4169	1	89462485	1	89462485	*	rs7556550	Y	89928044	rs7556550	T	C	0.2588	-0.0091	0.002	3.5e-06	689686	89928044	89462485	1	89462485	1	89462485	*	Y	0.434783	-4.55
chr8:61184700:T:C	0.5327	T	C	0.159	-0.0089	0.0143	36659	63137	0	0.7313	8	61184700	8	61184700	*	rs6471935	Y	62097259	rs6471935	T	C	0.1497	0.0168	0.0024	1.7e-12	691233	62097259	61184700	8	61184700	8	61184700	*	Y	-0.622378	7
chr2:171869471:C:T	0.1982	T	C	0.2728	-0.0146	0.0114	36659	63137	43.4	0.06089	2	171869471	2	171869471	*	rs12692978	Y	172725981	rs12692978	T	C	0.2781	-0.0129	0.0019	3.5e-11	690219	172725981	171869471	2	171869471	2	171869471	*	Y	-1.2807	-6.78947
chr16:3516362:G:A	0.6284	A	G	0.28	-0.0055	0.0113	36659	63137	35.2	0.1171	16	3516362	16	3516362	*	rs6501178	R	3566362	rs6501178	A	G	0.2916	0.0143	0.0019	1e-13	680751	3566362	3516362	16	3516362	16	3516362	*	R	-0.486726	7.52632
chr7:1848235:T:C	0.906	T	C	0.4055	0.0012	0.0103	36659	63137	31.4	0.1478	7	1848235	7	1848235	*	rs4719317	Y	1887871	rs4719317	T	C	0.4105	0.0065	0.0018	0.0003	637188	1887871	1848235	7	1848235	7	1848235	*	Y	0.116505	3.61111
chr1:111631805:C:T	0.4562	T	C	0.3562	-0.0079	0.0105	36659	63137	19.1	0.2617	1	111631805	1	111631805	*	rs3843829	Y	112174427	rs3843829	T	C	0.3494	-0.008	0.0018	8.4e-06	690755	112174427	111631805	1	111631805	1	111631805	*	Y	-0.752381	-4.44444
chr2:15525595:G:A	0.3869	A	G	0.6686	0.0097	0.0112	36659	63137	0	0.7112	2	15525595	2	15525595	*	rs1015836	R	15665719	rs1015836	A	G	0.6731	0.0073	0.0018	6.4e-05	692502	15665719	15525595	2	15525595	2	15525595	*	R	0.866071	4.05556
chr5:108498789:G:A	0.5292	A	G	0.7979	-0.008	0.0126	36659	63137	0	0.9812	5	108498789	5	108498789	*	rs11739798	R	107834490	rs11739798	A	G	0.807	0.0183	0.0022	4.9e-17	673171	107834490	108498789	5	108498789	5	108498789	*	R	-0.634921	8.31818
chr3:15608043:G:A	0.7465	A	G	0.3387	0.0034	0.0106	36659	63137	0	0.5409	3	15608043	3	15608043	*	rs924814	R	15649550	rs924814	A	G	0.3464	0.0089	0.0017	2e-07	793135	15649550	15608043	3	15608043	3	15608043	*	R	0.320755	5.23529
chr5:78472997:G:A	0.4062	A	G	0.7823	-0.0102	0.0123	36659	63137	0	0.7231	5	78472997	5	78472997	*	rs1159929	R	77768820	rs1159929	A	G	0.7891	-0.0116	0.0021	3.5e-08	691397	77768820	78472997	5	78472997	5	78472997	*	R	-0.829268	-5.52381
chr1:66050456:C:T	0.9812	T	C	0.2907	0.0003	0.0111	36659	63137	16.4	0.2881	1	66050456	1	66050456	*	rs1392810	B	66516139	rs1392810	T	C	0.2888	-0.0096	0.0019	3.3e-07	690636	66516139	66050456	1	66050456	1	66050456	*	B	0.027027	-5.05263
chr20:51661758:C:T	0.08882	T	C	0.5352	0.0172	0.0101	36659	63137	0	0.4992	20	51661758	20	51661758	*	rs2426358	Y	50278297	rs2426358	T	C	0.5182	-0.0074	0.0017	1.9e-05	691358	50278297	51661758	20	51661758	20	51661758	*	Y	1.70297	-4.35294
chr4:61728469:T:A	0.788	A	T	0.6097	0.0028	0.0105	36659	63137	27	0.187	4	61728469	4	61728469	*	rs4312783	W	62594187	rs4312783	A	T	0.5962	0.0066	0.0017	0.00016	686487	62594187	61728469	4	61728469	4	61728469	*	W	0.266667	3.88235
chr8:73582849:C:T	0.4039	T	C	0.0617	-0.0176	0.021	36659	63137	0	0.5895	8	73582849	8	73582849	*	rs16938696	Y	74495084	rs16938696	T	C	0.06554	0.0153	0.0036	2e-05	691522	74495084	73582849	8	73582849	8	73582849	*	Y	-0.838095	4.25
chr3:153976045:G:A	0.4164	A	G	0.0985	-0.0138	0.017	36659	63137	0	0.4943	3	153976045	3	153976045	*	rs2222367	R	153693834	rs2222367	A	G	0.087	-0.011	0.003	0.00025	689722	153693834	153976045	3	153976045	3	153976045	*	R	-0.811765	-3.66667
chr2:219291752:C:G	0.08578	C	G	0.8311	0.0233	0.0135	36659	63137	5.3	0.3929	2	219291752	2	219291752	*	rs4674373	S	220156474	rs4674373	C	G	0.8357	0.0169	0.0023	1.5e-13	678368	220156474	219291752	2	219291752	2	219291752	*	S	1.72593	7.34783
chr6:78715874:G:A	0.02337	A	G	0.4541	-0.023	0.0101	36659	63137	11.8	0.3317	6	78715874	6	78715874	*	rs10455352	R	79425591	rs10455352	A	G	0.4719	0.0082	0.0019	1.2e-05	680613	79425591	78715874	6	78715874	6	78715874	*	R	-2.27723	4.31579
chr5:171221260:C:T	0.8147	T	C	0.1541	-0.0033	0.0142	36659	63137	46.4	0.04482	5	171221260	5	171221260	*	rs993269	Y	170648264	rs993269	T	C	0.1563	-0.0107	0.0023	5.5e-06	691382	170648264	171221260	5	171221260	5	171221260	*	Y	-0.232394	-4.65217
chr15:80699824:G:A	0.873	A	G	0.4682	0.0016	0.0101	36659	63137	35	0.119	15	80699824	15	80699824	*	rs1531895	R	80992165	rs1531895	A	G	0.473	0.0114	0.0017	6.5e-11	687758	80992165	80699824	15	80699824	15	80699824	*	R	0.158416	6.70588
chr3:25059779:C:T	0.3469	T	C	0.559	-0.0096	0.0102	36659	63137	18.3	0.2696	3	25059779	3	25059779	*	rs4858696	Y	25101270	rs4858696	T	C	0.5618	0.0149	0.0017	1.3e-17	682990	25101270	25059779	3	25059779	3	25059779	*	Y	-0.941176	8.76471
chr1:88057716:A:G	0.7985	A	G	0.5529	0.0026	0.0103	36659	63137	47	0.04194	1	88057716	1	88057716	*	rs10923018	R	88523399	rs10923018	A	G	0.542	-0.0062	0.0017	0.00038	686818	88523399	88057716	1	88057716	1	88057716	*	R	0.252427	-3.64706
chr1:162060176:G:A	0.4291	A	G	0.335	-0.0084	0.0106	36659	63137	19	0.2628	1	162060176	1	162060176	*	rs10918590	R	162029966	rs10918590	A	G	0.3162	0.0065	0.0017	0.00019	786901	162029966	162060176	1	162060176	1	162060176	*	R	-0.792453	3.82353
chr19:30426731:A:G	0.8782	A	G	0.3857	0.0016	0.0105	36659	63137	14.7	0.3043	19	30426731	19	30426731	*	rs1433073	R	30917638	rs1433073	A	G	0.3794	-0.0101	0.0018	1.4e-08	686181	30917638	30426731	19	30426731	19	30426731	*	R	0.152381	-5.61111
chr6:72703411:G:T	0.2801	T	G	0.3594	-0.0114	0.0106	36659	63137	0	0.8845	6	72703411	6	72703411	*	rs9442836	K	73413135	rs9442836	T	G	0.3531	-0.0065	0.0018	0.00026	691449	73413135	72703411	6	72703411	6	72703411	*	K	-1.07547	-3.61111
chr1:189867976:C:G	0.1328	C	G	0.7967	0.0189	0.0126	36659	63137	0	0.7023	1	189867976	1	189867976	*	rs1356344	S	189837106	rs1356344	C	G	0.7894	-0.0107	0.0021	5e-07	683522	189837106	189867976	1	189867976	1	189867976	*	S	1.5	-5.09524
chr9:31184405:A:G	0.588	A	G	0.2605	0.0063	0.0117	36659	63137	0	0.9567	9	31184405	9	31184405	*	rs7870637	R	31184403	rs7870637	A	G	0.2575	0.0094	0.002	1.8e-06	680208	31184403	31184405	9	31184405	9	31184405	*	R	0.538462	4.7
chr13:60043803:C:T	0.1902	T	C	0.5633	-0.0134	0.0102	36659	63137	31.6	0.1467	13	60043803	13	60043803	*	rs2818951	Y	60617937	rs2818951	T	C	0.5745	-0.0082	0.0017	2.4e-06	692113	60617937	60043803	13	60043803	13	60043803	*	Y	-1.31373	-4.82353
chr11:120309770:G:A	0.3398	A	G	0.1329	0.0143	0.015	36659	63137	0	0.5073	11	120309770	11	120309770	*	rs717052	R	120180479	rs717052	A	G	0.1454	-0.0095	0.0025	0.00011	681072	120180479	120309770	11	120309770	11	120309770	*	R	0.953333	-3.8
chr11:43115753:A:G	0.0174	A	G	0.3214	0.0257	0.0108	36659	63137	0	0.7281	11	43115753	11	43115753	*	rs10838015	R	43137303	rs10838015	A	G	0.3238	0.0079	0.0019	2.4e-05	681987	43137303	43115753	11	43115753	11	43115753	*	R	2.37963	4.15789
chr14:79033507:T:C	0.7203	T	C	0.6415	0.0038	0.0105	36659	63137	0	0.775	14	79033507	14	79033507	*	rs10146527	Y	79499850	rs10146527	T	C	0.6361	0.0137	0.0017	2.3e-15	781339	79499850	79033507	14	79033507	14	79033507	*	Y	0.361905	8.05882
chr5:75638184:A:T	0.2962	A	T	0.429	0.0107	0.0103	36659	63137	58.9	0.006736	5	75638184	5	75638184	*	rs34341	W	74934009	rs34341	A	T	0.425	-0.0257	0.0017	4.8e-49	689709	74934009	75638184	5	75638184	5	75638184	*	W	1.03883	-15.1176
chr2:50480256:A:G	0.8664	A	G	0.4446	-0.0017	0.0101	36659	63137	0	0.7542	2	50480256	2	50480256	*	rs7578902	R	50707394	rs7578902	A	G	0.4602	0.0121	0.0017	2.5e-12	676114	50707394	50480256	2	50480256	2	50480256	*	R	-0.168317	7.11765
chr4:67013963:A:G	0.4945	A	G	0.2347	-0.0082	0.012	36659	63137	0	0.6203	4	67013963	4	67013963	*	rs1383722	R	67879681	rs1383722	A	G	0.2291	0.0099	0.0021	1.4e-06	691315	67879681	67013963	4	67013963	4	67013963	*	R	-0.683333	4.71429
chr2:180636515:T:C	0.1698	T	C	0.6966	-0.015	0.011	36659	63137	0	0.9953	2	180636515	2	180636515	*	rs2368177	Y	181501242	rs2368177	T	C	0.6836	-0.0172	0.0019	2.8e-20	686198	181501242	180636515	2	180636515	2	180636515	*	Y	-1.36364	-9.05263
chr5:124995312:T:C	0.7629	T	C	0.6654	-0.0033	0.0108	36659	63137	4.4	0.4014	5	124995312	5	124995312	*	rs4342330	Y	124331005	rs4342330	T	C	0.6545	-0.0097	0.0019	1.8e-07	673745	124331005	124995312	5	124995312	5	124995312	*	Y	-0.305556	-5.10526
chr13:27360569:A:G	0.0241	A	G	0.7801	-0.0275	0.0122	36659	63137	19.8	0.2548	13	27360569	13	27360569	*	rs9507881	D	27934706	rs9507881	A	G	0.7611	0.0129	0.002	2.9e-10	676444	27934706	27360569	13	27360569	13	27360569	*	D	-2.2541	6.45
chr20:52632762:G:C	0.3242	C	G	0.6563	0.0105	0.0106	36659	63137	45.3	0.05045	20	52632762	20	52632762	*	rs860658	S	51249301	rs860658	C	G	0.6628	0.0098	0.0018	7.3e-08	691166	51249301	52632762	20	52632762	20	52632762	*	S	0.990566	5.44444
chr8:59980912:C:G	0.3299	C	G	0.5376	-0.0099	0.0101	36659	63137	0	0.998	8	59980912	8	59980912	*	rs484432	S	60893471	rs484432	C	G	0.5485	0.0064	0.0017	0.0002	690890	60893471	59980912	8	59980912	8	59980912	*	S	-0.980198	3.76471
chr20:52591741:C:A	0.5685	A	C	0.8704	0.0088	0.0154	36659	63137	45.1	0.05127	20	52591741	20	52591741	*	rs6063838	M	51208280	rs6063838	A	C	0.877	-0.0103	0.0026	9.9e-05	689017	51208280	52591741	20	52591741	20	52591741	*	M	0.571429	-3.96154
chr2:50506820:T:C	0.8602	T	C	0.6002	-0.0018	0.0103	36659	63137	9	0.3581	2	50506820	2	50506820	*	rs7571753	Y	50733958	rs7571753	T	C	0.6048	0.0125	0.0018	1.3e-12	685855	50733958	50506820	2	50506820	2	50506820	*	Y	-0.174757	6.94444
chr3:47781053:C:A	0.462	A	C	0.6742	-0.008	0.0108	36659	63137	0	0.7539	3	47781053	3	47781053	*	rs1486915	M	47822543	rs1486915	A	C	0.6783	-0.0119	0.0018	1.1e-10	692407	47822543	47781053	3	47781053	3	47781053	*	M	-0.740741	-6.61111
chr18:54709004:A:C	0.3457	A	C	0.4166	0.0097	0.0103	36659	63137	0	0.4701	18	54709004	18	54709004	*	rs11151646	M	52376235	rs11151646	A	C	0.4251	0.0063	0.0018	0.00035	681099	52376235	54709004	18	54709004	18	54709004	*	M	0.941748	3.5
chr11:45382767:G:T	0.1645	T	G	0.2975	0.0153	0.011	36659	63137	0	0.5676	11	45382767	11	45382767	*	rs11038428	K	45404318	rs11038428	T	G	0.2864	-0.0128	0.0018	2.1e-12	781415	45404318	45382767	11	45382767	11	45382767	*	K	1.39091	-7.11111
chr3:88027047:C:T	0.2027	T	C	0.6051	0.0132	0.0104	36659	63137	0	0.5193	3	88027047	3	88027047	*	rs1469569	Y	88076197	rs1469569	T	C	0.6171	0.0115	0.0018	7e-11	686172	88076197	88027047	3	88027047	3	88027047	*	Y	1.26923	6.38889
chr2:24679203:A:G	0.4387	A	G	0.8	-0.0098	0.0126	36659	63137	0	0.6058	2	24679203	2	24679203	*	rs11693687	R	24902072	rs11693687	A	G	0.799	0.0205	0.0021	6.3e-22	691014	24902072	24679203	2	24679203	2	24679203	*	R	-0.777778	9.7619
chr14:100467447:A:G	0.6966	A	G	0.3977	0.0041	0.0104	36659	63137	36	0.1108	14	100467447	14	100467447	*	rs4905965	R	100933784	rs4905965	A	G	0.3779	-0.007	0.0018	7.9e-05	691657	100933784	100467447	14	100467447	14	100467447	*	R	0.394231	-3.88889
chr6:140238147:C:T	0.05916	T	C	0.1984	-0.0237	0.0126	36659	63137	0	0.7828	6	140238147	6	140238147	*	rs9376505	Y	140559284	rs9376505	T	C	0.2049	-0.008	0.002	8.1e-05	795589	140559284	140238147	6	140238147	6	140238147	*	Y	-1.88095	-4
chr6:35071411:G:T	0.4289	T	G	0.336	0.0084	0.0107	36659	63137	9.4	0.3549	6	35071411	6	35071411	*	rs820071	K	35039188	rs820071	T	G	0.3485	-0.0121	0.0018	1.4e-11	691544	35039188	35071411	6	35071411	6	35071411	*	K	0.785047	-6.72222
chr2:63576991:G:A	0.9976	A	G	0.7096	0	0.0111	36659	63137	18.2	0.2705	2	63576991	2	63576991	*	rs959195	R	63804125	rs959195	A	G	0.7115	-0.0092	0.0019	1e-06	691501	63804125	63576991	2	63576991	2	63576991	*	R	0	-4.84211
chr11:20937458:C:T	0.9177	T	C	0.0522	0.0024	0.0227	36659	63137	0	0.8943	11	20937458	11	20937458	*	rs7930772	Y	20959004	rs7930772	T	C	0.0549	0.0209	0.0039	7.4e-08	692136	20959004	20937458	11	20937458	11	20937458	*	Y	0.105727	5.35897
chr3:1544988:A:G	0.466	A	G	0.3469	0.0079	0.0108	36659	63137	1.9	0.4234	3	1544988	3	1544988	*	rs2731536	R	1586672	rs2731536	A	G	0.3418	-0.007	0.0018	0.00015	681814	1586672	1544988	3	1544988	3	1544988	*	R	0.731481	-3.88889
chr8:88682428:A:G	0.9326	A	G	0.6798	0.0009	0.0109	36659	63137	52.8	0.0198	8	88682428	8	88682428	*	rs4592089	R	89694657	rs4592089	A	G	0.6924	0.0113	0.0019	2.4e-09	688406	89694657	88682428	8	88682428	8	88682428	*	R	0.0825688	5.94737
chr14:46358001:T:C	0.9173	T	C	0.5712	-0.0011	0.0102	36659	63137	0	0.7903	14	46358001	14	46358001	*	rs8017237	Y	46827204	rs8017237	T	C	0.5698	0.011	0.0018	3.9e-10	685560	46827204	46358001	14	46358001	14	46358001	*	Y	-0.107843	6.11111
chr4:45104676:T:A	0.1283	A	T	0.9397	0.0338	0.0222	36659	63137	50	0.02925	4	45104676	4	45104676	*	rs12643683	W	45106693	rs12643683	A	T	0.94475	0.0208	0.0037	1.9e-08	691631	45106693	45104676	4	45104676	4	45104676	*	W	1.52252	5.62162
chr2:50508860:G:C	0.8123	C	G	0.3965	0.0025	0.0103	36659	63137	4.2	0.4028	2	50508860	2	50508860	*	rs17536077	S	50735998	rs17536077	C	G	0.3924	-0.0127	0.0018	7.9e-13	687382	50735998	50508860	2	50508860	2	50508860	*	S	0.242718	-7.05556
chr2:14751758:T:G	0.04116	T	G	0.5801	0.021	0.0103	36659	63137	0	0.5131	2	14751758	2	14751758	*	rs2010753	K	14891882	rs2010753	T	G	0.5776	-0.0061	0.0017	0.00046	681401	14891882	14751758	2	14751758	2	14751758	*	K	2.03883	-3.58824
chr2:228115185:G:A	0.558	A	G	0.3654	-0.0062	0.0105	36659	63137	25.4	0.2019	2	228115185	2	228115185	*	rs10209576	V	228979901	rs10209576	A	G	0.3465	0.0154	0.0018	8.4e-18	692477	228979901	228115185	2	228115185	2	228115185	*	V	-0.590476	8.55556
chr22:25115163:A:G	0.5466	A	G	0.1947	0.008	0.0132	36659	63137	0	0.7411	22	25115163	22	25115163	*	rs760738	R	25511130	rs760738	A	G	0.1828	-0.0093	0.0022	3.4e-05	692604	25511130	25115163	22	25115163	22	25115163	*	R	0.606061	-4.22727
chr3:186083839:A:G	0.2647	A	G	0.7025	0.0125	0.0112	36659	63137	0	0.7877	3	186083839	3	186083839	*	rs7433760	R	185801628	rs7433760	A	G	0.7054	0.0122	0.0018	6.1e-12	795548	185801628	186083839	3	186083839	3	186083839	*	R	1.11607	6.77778
chr7:149493936:T:C	0.1046	T	C	0.386	0.017	0.0105	36659	63137	0	0.8156	7	149493936	7	149493936	*	rs13236631	Y	149191027	rs13236631	T	C	0.383	0.0072	0.0017	2e-05	789065	149191027	149493936	7	149493936	7	149493936	*	Y	1.61905	4.23529
chr12:51775647:A:G	0.5399	A	G	0.9123	0.011	0.0179	36659	63137	0	0.9156	12	51775647	12	51775647	*	rs11169916	R	52169431	rs11169916	A	G	0.91715	-0.0109	0.0031	0.00043	690421	52169431	51775647	12	51775647	12	51775647	*	R	0.614525	-3.51613
chr9:29720517:T:A	0.08189	A	T	0.519	0.0175	0.0101	36659	63137	20.4	0.2493	9	29720517	9	29720517	*	rs7039101	W	29720515	rs7039101	A	T	0.5258	0.0092	0.0017	1.1e-07	684066	29720515	29720517	9	29720517	9	29720517	*	W	1.73267	5.41176
chr3:82696037:T:C	0.5484	T	C	0.4198	-0.0061	0.0102	36659	63137	0	0.5936	3	82696037	3	82696037	*	rs9883741	Y	82745188	rs9883741	T	C	0.4287	-0.009	0.0017	1.9e-07	691917	82745188	82696037	3	82696037	3	82696037	*	Y	-0.598039	-5.29412
chr6:18611413:T:C	0.006061	T	C	0.348	-0.0291	0.0106	36659	63137	3.1	0.4132	6	18611413	6	18611413	*	rs723868	Y	18611644	rs723868	T	C	0.3433	0.0104	0.0018	1.3e-08	688388	18611644	18611413	6	18611413	6	18611413	*	Y	-2.74528	5.77778
chr2:227024122:T:C	0.08163	T	C	0.5963	0.018	0.0104	36659	63137	32.1	0.1422	2	227024122	2	227024122	*	rs12467261	Y	227888838	rs12467261	T	C	0.5796	-0.0081	0.0017	2.9e-06	686408	227888838	227024122	2	227024122	2	227024122	*	Y	1.73077	-4.76471
chr11:126909118:G:C	0.4005	C	G	0.588	0.0088	0.0105	36659	63137	47	0.04214	11	126909118	11	126909118	*	rs1784341	S	126779014	rs1784341	C	G	0.5629	0.0062	0.0018	0.00043	690371	126779014	126909118	11	126909118	11	126909118	*	S	0.838095	3.44444
chr11:126909118:G:C	0.4005	C	G	0.588	0.0088	0.0105	36659	63137	47	0.04214	11	126909118	11	126909118	*	rs879828749	M	126779014	rs1784341	C	G	0.5629	0.0062	0.0018	0.00043	690371	126779014	126909118	11	126909118	11	126909118	*	M	0.838095	3.44444
chr16:77809313:A:G	0.554	A	G	0.2147	0.0074	0.0125	36659	63137	37.7	0.09848	16	77809313	16	77809313	*	rs2914446	R	77843210	rs2914446	A	G	0.1965	-0.0081	0.0022	0.00026	678504	77843210	77809313	16	77809313	16	77809313	*	R	0.592	-3.68182
chr10:50459793:G:A	0.3844	A	G	0.2475	-0.0101	0.0117	36659	63137	41.5	0.0722	10	50459793	10	50459793	*	rs1740761	R	52219553	rs1740761	A	G	0.2577	0.007	0.002	0.00037	692125	52219553	50459793	10	50459793	10	50459793	*	R	-0.863248	3.5
chr9:93722060:A:G	0.1009	A	G	0.7242	-0.0185	0.0113	36659	63137	10.6	0.3431	9	93722060	9	93722060	*	rs9650755	R	96484342	rs9650755	A	G	0.7336	-0.0154	0.002	2.8e-15	691183	96484342	93722060	9	93722060	9	93722060	*	R	-1.63717	-7.7
chr12:115596636:C:T	0.1865	T	C	0.4306	0.0135	0.0102	36659	63137	4.8	0.3978	12	115596636	12	115596636	*	rs10774823	Y	116034441	rs10774823	T	C	0.4321	0.0067	0.0017	0.00014	678357	116034441	115596636	12	115596636	12	115596636	*	Y	1.32353	3.94118
chr2:74831886:C:T	0.03272	T	C	0.5194	0.0221	0.0104	36659	63137	37.6	0.09889	2	74831886	2	74831886	*	rs619850	Y	75059013	rs619850	T	C	0.5336	-0.0066	0.0017	0.00013	691229	75059013	74831886	2	74831886	2	74831886	*	Y	2.125	-3.88235
chr4:118374015:T:G	0.1238	T	G	0.8545	0.0222	0.0144	36659	63137	28.1	0.1768	4	118374015	4	118374015	*	rs17516575	K	119295170	rs17516575	T	G	0.8535	0.0117	0.0024	1.5e-06	677190	119295170	118374015	4	118374015	4	118374015	*	K	1.54167	4.875
chr12:107830463:A:T	0.5155	A	T	0.6172	-0.0068	0.0104	36659	63137	0	0.5509	12	107830463	12	107830463	*	rs10861811	W	108224240	rs10861811	A	T	0.628	0.0073	0.0018	3.3e-05	691025	108224240	107830463	12	107830463	12	107830463	*	W	-0.653846	4.05556
chr13:85290466:T:C	0.9282	T	C	0.6744	0.001	0.0108	36659	63137	29.4	0.1655	13	85290466	13	85290466	*	rs1490100	Y	85864601	rs1490100	T	C	0.6729	0.0073	0.0019	7.7e-05	686492	85864601	85290466	13	85290466	13	85290466	*	Y	0.0925926	3.84211
chr6:40150559:C:G	0.1597	C	G	0.3892	0.0148	0.0106	36659	63137	43.4	0.06099	6	40150559	6	40150559	*	rs9296320	S	40118298	rs9296320	C	G	0.3828	-0.0077	0.0018	2.6e-05	670199	40118298	40150559	6	40150559	6	40150559	*	S	1.39623	-4.27778
chr3:17243796:T:G	0.06956	T	G	0.5359	0.0183	0.0101	36659	63137	35.9	0.1118	3	17243796	3	17243796	*	rs2596637	K	17285288	rs2596637	T	G	0.54	-0.0064	0.0017	0.00022	690593	17285288	17243796	3	17243796	3	17243796	*	K	1.81188	-3.76471
chr8:51526468:G:T	0.08129	T	G	0.1453	-0.025	0.0143	36659	63137	42.3	0.06766	8	51526468	8	51526468	*	rs4291262	K	52439028	rs4291262	T	G	0.1452	-0.0121	0.0025	1.1e-06	684090	52439028	51526468	8	51526468	8	51526468	*	K	-1.74825	-4.84
chr7:48753501:C:G	0.04325	C	G	0.6941	0.0222	0.011	36659	63137	26.4	0.1925	7	48753501	7	48753501	*	rs12718305	S	48793097	rs12718305	C	G	0.6915	0.0077	0.0019	4.3e-05	684845	48793097	48753501	7	48753501	7	48753501	*	S	2.01818	4.05263
chr5:131405745:T:G	0.2366	T	G	0.8029	-0.0152	0.0128	36659	63137	0	0.6788	5	131405745	5	131405745	*	rs27663	K	130741438	rs27663	T	G	0.8009	0.0081	0.0022	0.00021	690096	130741438	131405745	5	131405745	5	131405745	*	K	-1.1875	3.68182
chr19:45224801:T:C	3.023e-15	T	C	0.9483	-0.1798	0.0228	36390	62462	53.2	0.02333	19	45224801	19	45224801	*	rs10411314	Y	45728059	rs10411314	T	C	0.95498	0.0052	0.0045	0.25	601625	45728059	45224801	19	45224801	19	45224801	*	Y	-7.88596	1.15556
chr5:63358772:C:T	0.8127	T	C	0.8586	0.0035	0.0147	36659	63137	0	0.7177	5	63358772	5	63358772	*	rs7714434	Y	62654599	rs7714434	T	C	0.8735	0.0091	0.0026	0.00038	690683	62654599	63358772	5	63358772	5	63358772	*	Y	0.238095	3.5
chr13:64109687:G:A	0.6144	A	G	0.5624	-0.0051	0.0102	36659	63137	14.9	0.3019	13	64109687	13	64109687	*	rs272345	R	64683820	rs272345	A	G	0.5709	0.0089	0.0018	4.5e-07	687423	64683820	64109687	13	64109687	13	64109687	*	R	-0.5	4.94444
chr4:119722916:G:A	0.6689	A	G	0.2873	-0.0048	0.0111	36659	63137	0	0.901	4	119722916	4	119722916	*	rs13141413	R	120644071	rs13141413	A	G	0.295	0.0086	0.0019	4.6e-06	692279	120644071	119722916	4	119722916	4	119722916	*	R	-0.432432	4.52632
chr2:57938460:G:T	0.4923	T	G	0.3813	0.0071	0.0104	36659	63137	0	0.9254	2	57938460	2	57938460	*	rs2717029	D	58165595	rs2717029	T	G	0.3745	-0.0062	0.0018	0.00044	690233	58165595	57938460	2	57938460	2	57938460	*	D	0.682692	-3.44444
chr6:51288190:G:A	0.3091	A	G	0.5836	0.0105	0.0103	36659	63137	0	0.8044	6	51288190	6	51288190	*	rs2478879	R	51152988	rs2478879	A	G	0.6054	0.0159	0.0018	3.8e-19	681168	51152988	51288190	6	51288190	6	51288190	*	R	1.01942	8.83333
chr1:15718755:A:G	0.7962	A	G	0.7416	0.003	0.0115	36659	63137	0	0.5598	1	15718755	1	15718755	*	rs10927840	R	16045250	rs10927840	A	G	0.7374	-0.0069	0.002	0.0005	691507	16045250	15718755	1	15718755	1	15718755	*	R	0.26087	-3.45
chr7:49272383:G:A	0.3107	A	G	0.2851	-0.0114	0.0112	36659	63137	37.4	0.1006	7	49272383	7	49272383	*	rs6946831	R	49311979	rs6946831	A	G	0.2802	-0.0069	0.0019	0.00034	692314	49311979	49272383	7	49272383	7	49272383	*	R	-1.01786	-3.63158
chr2:154831470:T:G	0.6566	T	G	0.823	-0.006	0.0135	36659	63137	0	0.9271	2	154831470	2	154831470	*	rs2652461	K	155687982	rs2652461	T	G	0.8106	-0.0122	0.0022	2.8e-08	691477	155687982	154831470	2	154831470	2	154831470	*	K	-0.444444	-5.54545
chr2:142104298:A:C	0.3107	A	C	0.106	-0.0171	0.0169	36659	63137	13.5	0.3151	2	142104298	2	142104298	*	rs1562704	M	142861867	rs1562704	A	C	0.1076	0.0149	0.0028	1.2e-07	691802	142861867	142104298	2	142104298	2	142104298	*	M	-1.01183	5.32143
chr1:194802757:G:A	0.1633	A	G	0.2862	-0.0156	0.0112	36659	63137	35.4	0.1152	1	194802757	1	194802757	*	rs17645982	R	194771887	rs17645982	A	G	0.2929	-0.0096	0.0019	3.4e-07	692258	194771887	194802757	1	194802757	1	194802757	*	R	-1.39286	-5.05263
chr7:114948485:A:G	0.4702	A	G	0.0881	-0.0137	0.019	36659	63137	0	0.5725	7	114948485	7	114948485	*	rs4344019	R	114588540	rs4344019	A	G	0.08384	-0.0181	0.0031	8.3e-09	692366	114588540	114948485	7	114948485	7	114948485	*	R	-0.721053	-5.83871
chr14:53039173:G:T	0.7856	T	G	0.6406	0.0029	0.0106	36659	63137	0	0.7167	14	53039173	14	53039173	*	rs2150541	K	53505891	rs2150541	T	G	0.6526	0.0069	0.0018	0.00017	691853	53505891	53039173	14	53039173	14	53039173	*	K	0.273585	3.83333
chr2:174156452:G:A	0.4891	A	G	0.4831	-0.007	0.0101	36659	63137	25.2	0.2034	2	174156452	2	174156452	*	rs10173054	R	175021180	rs10173054	A	G	0.4778	0.0101	0.0017	3.4e-09	692110	175021180	174156452	2	174156452	2	174156452	*	R	-0.693069	5.94118
chr13:42949965:G:C	0.2529	C	G	0.5164	-0.0118	0.0103	36659	63137	0	0.5409	13	42949965	13	42949965	*	rs7989235	S	43524101	rs7989235	C	G	0.5183	-0.0061	0.0017	0.00036	692080	43524101	42949965	13	42949965	13	42949965	*	S	-1.14563	-3.58824
chr6:102411612:A:G	0.5326	A	G	0.6975	-0.0069	0.011	36659	63137	10.3	0.3461	6	102411612	6	102411612	*	rs9485686	R	102859487	rs9485686	A	G	0.6884	0.0069	0.0019	0.00026	672401	102859487	102411612	6	102411612	6	102411612	*	R	-0.627273	3.63158
chr2:58446420:A:G	0.6591	A	G	0.7576	0.0052	0.0118	36659	63137	8.1	0.3672	2	58446420	2	58446420	*	rs12990926	R	58673555	rs12990926	A	G	0.7501	-0.011	0.002	5.6e-08	673262	58673555	58446420	2	58446420	2	58446420	*	R	0.440678	-5.5
chr5:132440814:A:G	0.9993	A	G	0.6687	0	0.0107	36659	63137	19.1	0.262	5	132440814	5	132440814	*	rs4475253	R	131776506	rs4475253	A	G	0.6684	-0.0068	0.0019	0.00025	689406	131776506	132440814	5	132440814	5	132440814	*	R	0	-3.57895
chr6:49876853:G:A	0.003588	A	G	0.1343	-0.0435	0.0149	36659	63137	0.5	0.4363	6	49876853	6	49876853	*	rs12198437	R	49844566	rs12198437	A	G	0.1474	0.0097	0.0024	6.2e-05	679019	49844566	49876853	6	49876853	6	49876853	*	R	-2.91946	4.04167
chr4:64945460:A:G	0.4885	A	G	0.7329	-0.0079	0.0114	36659	63137	41.3	0.07344	4	64945460	4	64945460	*	rs10011018	R	65811178	rs10011018	A	G	0.734	0.0118	0.0019	1.3e-09	690058	65811178	64945460	4	64945460	4	64945460	*	R	-0.692982	6.21053
chr3:41313019:A:G	0.7089	A	G	0.551	0.0038	0.0101	36659	63137	24.1	0.214	3	41313019	3	41313019	*	rs4973934	R	41354510	rs4973934	A	G	0.5471	-0.0089	0.0017	2.1e-07	690849	41354510	41313019	3	41313019	3	41313019	*	R	0.376238	-5.23529
chr18:60794793:T:C	0.9969	T	C	0.4711	0	0.0101	36659	63137	0	0.5537	18	60794793	18	60794793	*	rs12955810	Y	58462026	rs12955810	T	C	0.4812	0.0062	0.0017	0.00032	691220	58462026	60794793	18	60794793	18	60794793	*	Y	0	3.64706
chr2:139116491:G:A	0.7033	A	G	0.3964	-0.004	0.0104	36659	63137	0	0.592	2	139116491	2	139116491	*	rs12613594	R	139874061	rs12613594	A	G	0.3953	-0.0075	0.0018	2.1e-05	684777	139874061	139116491	2	139116491	2	139116491	*	R	-0.384615	-4.16667
chr2:158753780:G:A	0.6127	A	G	0.2878	-0.0057	0.0112	36659	63137	0	0.821	2	158753780	2	158753780	*	rs11681670	R	159610292	rs11681670	A	G	0.2984	-0.0087	0.0019	4.8e-06	690955	159610292	158753780	2	158753780	2	158753780	*	R	-0.508929	-4.57895
chr13:51257150:G:A	0.3418	A	G	0.283	0.0106	0.0112	36659	63137	10.8	0.341	13	51257150	13	51257150	*	rs7983188	R	51831286	rs7983188	A	G	0.276	-0.0071	0.002	0.0003	687723	51831286	51257150	13	51257150	13	51257150	*	R	0.946429	-3.55
chr2:59866451:A:G	0.8462	A	G	0.7213	0.0022	0.0112	36659	63137	30.6	0.155	2	59866451	2	59866451	*	rs1861121	R	60093586	rs1861121	A	G	0.7236	-0.0084	0.0019	1.1e-05	691519	60093586	59866451	2	59866451	2	59866451	*	R	0.196429	-4.42105
chr16:70072296:G:A	0.233	A	G	0.7849	-0.0147	0.0124	36659	63137	0	0.5605	16	70072296	16	70072296	*	rs4985392	R	70106199	rs4985392	A	G	0.7761	0.0142	0.0021	6.2e-12	691721	70106199	70072296	16	70072296	16	70072296	*	R	-1.18548	6.7619
chr6:33714637:T:C	0.1333	T	C	0.5397	0.0152	0.0101	36659	63137	0	0.7432	6	33714637	6	33714637	*	rs9394163	Y	33682414	rs9394163	T	C	0.5534	0.0093	0.0017	7.6e-08	690589	33682414	33714637	6	33714637	6	33714637	*	Y	1.50495	5.47059
chr11:30368585:A:G	0.5202	A	G	0.2441	0.0076	0.0119	36659	63137	0	0.7078	11	30368585	11	30368585	*	rs594937	R	30390132	rs594937	A	G	0.2427	-0.0136	0.002	2.1e-11	684283	30390132	30368585	11	30368585	11	30368585	*	R	0.638655	-6.8
chr11:130069027:C:G	0.3083	C	G	0.8806	0.016	0.0157	36659	63137	0	0.766	11	130069027	11	130069027	*	rs7926547	S	129938922	rs7926547	C	G	0.8817	-0.0097	0.0026	0.00016	737903	129938922	130069027	11	130069027	11	130069027	*	S	1.01911	-3.73077
chr2:62879649:T:C	0.236	T	C	0.3454	-0.0127	0.0107	36659	63137	0	0.666	2	62879649	2	62879649	*	rs2430388	Y	63106784	rs2430388	T	C	0.3308	-0.0082	0.002	3.4e-05	539550	63106784	62879649	2	62879649	2	62879649	*	Y	-1.18692	-4.1
chr8:114313780:C:A	0.1683	A	C	0.469	0.0139	0.0101	36659	63137	0	0.8334	8	114313780	8	114313780	*	rs1039139	M	115326009	rs1039139	A	C	0.4723	0.0068	0.0017	6.9e-05	691782	115326009	114313780	8	114313780	8	114313780	*	M	1.37624	4
chr9:92611508:C:T	0.04963	T	C	0.3068	-0.0215	0.0109	36659	63137	29.9	0.1612	9	92611508	9	92611508	*	rs2296669	Y	95373790	rs2296669	T	C	0.2923	0.0076	0.0019	6.8e-05	691076	95373790	92611508	9	92611508	9	92611508	*	Y	-1.97248	4
chr3:88264812:C:T	0.6288	T	C	0.8298	-0.0066	0.0138	36659	63137	26.5	0.192	3	88264812	3	88264812	*	rs6794782	Y	88313962	rs6794782	T	C	0.8328	0.0163	0.0023	1.1e-12	692395	88313962	88264812	3	88264812	3	88264812	*	Y	-0.478261	7.08696
chr6:34448611:T:G	0.4775	T	G	0.2501	-0.0083	0.0117	36659	63137	0	0.6196	6	34448611	6	34448611	*	rs9394220	K	34416388	rs9394220	T	G	0.2313	0.0189	0.0021	4.3e-19	683612	34416388	34448611	6	34448611	6	34448611	*	K	-0.709402	9
chr11:57146683:C:A	0.7207	A	C	0.1897	-0.0046	0.0129	36659	63137	16	0.2912	11	57146683	11	57146683	*	rs6591407	M	56914157	rs6591407	A	C	0.1861	-0.0118	0.0021	1.9e-08	794246	56914157	57146683	11	57146683	11	57146683	*	M	-0.356589	-5.61905
chr20:33028462:C:T	0.8089	T	C	0.1324	0.0036	0.015	36659	63137	28.5	0.1739	20	33028462	20	33028462	*	rs6059023	Y	31616268	rs6059023	T	C	0.1362	-0.0088	0.0025	0.00036	683617	31616268	33028462	20	33028462	20	33028462	*	Y	0.24	-3.52
chr8:8901751:T:C	0.169	T	C	0.3795	-0.0145	0.0105	36390	62462	0	0.6937	8	8901751	8	8901751	*	rs332013	Y	8759261	rs332013	T	C	0.3838	0.0069	0.0018	0.00015	672035	8759261	8901751	8	8901751	8	8901751	*	Y	-1.38095	3.83333
chr3:64719215:T:C	0.9419	T	C	0.6816	-0.0008	0.0109	36659	63137	8.6	0.3619	3	64719215	3	64719215	*	rs9864077	Y	64704891	rs9864077	T	C	0.7043	-0.0096	0.0018	7.7e-08	782134	64704891	64719215	3	64719215	3	64719215	*	Y	-0.0733945	-5.33333
chr9:101655530:T:C	0.42	T	C	0.5142	0.0081	0.0101	36659	63137	0	0.6272	9	101655530	9	101655530	*	rs1924032	Y	104417812	rs1924032	T	C	0.5151	0.0086	0.0017	5.6e-07	690589	104417812	101655530	9	101655530	9	101655530	*	Y	0.80198	5.05882
chr20:17098755:T:C	0.1493	T	C	0.2064	-0.0182	0.0126	36659	63137	18.7	0.2654	20	17098755	20	17098755	*	rs852021	Y	17079400	rs852021	T	C	0.2121	0.0097	0.0021	5.7e-06	691113	17079400	17098755	20	17098755	20	17098755	*	Y	-1.44444	4.61905
chr1:11949899:G:A	0.4143	A	G	0.1433	-0.0118	0.0144	36659	63137	0	0.6396	1	11949899	1	11949899	*	rs7551175	R	12009956	rs7551175	A	G	0.1522	0.0126	0.0024	1.4e-07	690077	12009956	11949899	1	11949899	1	11949899	*	R	-0.819444	5.25
chr17:67694319:A:G	0.07791	A	G	0.2712	-0.0205	0.0117	36659	63137	16.5	0.2864	17	67694319	17	67694319	*	rs2537846	R	65690435	rs2537846	A	G	0.2529	-0.0101	0.0021	1.1e-06	636235	65690435	67694319	17	67694319	17	67694319	*	R	-1.75214	-4.80952
chr8:92177403:G:A	0.2975	A	G	0.1544	-0.0146	0.014	36659	63137	16.4	0.2879	8	92177403	8	92177403	*	rs3857915	R	93189631	rs3857915	A	G	0.1563	-0.0128	0.0023	5.1e-08	689173	93189631	92177403	8	92177403	8	92177403	*	R	-1.04286	-5.56522
chr4:102651163:G:A	0.1259	A	G	0.4723	0.0157	0.0102	36659	63137	57.4	0.009146	4	102651163	4	102651163	*	rs228623	R	103572320	rs228623	A	G	0.4756	0.0066	0.0018	0.00022	637838	103572320	102651163	4	102651163	4	102651163	*	R	1.53922	3.66667
chr8:33094972:T:A	0.4006	A	T	0.4208	0.0087	0.0103	36659	63137	0	0.6253	8	33094972	8	33094972	*	rs4628226	W	32952490	rs4628226	A	T	0.4022	-0.0068	0.0019	0.00042	514134	32952490	33094972	8	33094972	8	33094972	*	W	0.84466	-3.57895
chr22:41944565:C:T	0.2983	T	C	0.1882	-0.0133	0.0128	36659	63137	0	0.7166	22	41944565	22	41944565	*	rs1023498	Y	42340569	rs1023498	T	C	0.1912	0.0102	0.0022	2.8e-06	692446	42340569	41944565	22	41944565	22	41944565	*	Y	-1.03906	4.63636
chr10:97207602:G:A	0.1344	A	G	0.2907	0.0168	0.0112	36659	63137	9	0.3581	10	97207602	10	97207602	*	rs902466	R	98967359	rs902466	A	G	0.3024	0.0084	0.0019	7.4e-06	692145	98967359	97207602	10	97207602	10	97207602	*	R	1.5	4.42105
chr8:115812474:C:T	0.9559	T	C	0.7665	0.0007	0.0121	36659	63137	0	0.7892	8	115812474	8	115812474	*	rs2254401	Y	116824700	rs2254401	T	C	0.7576	0.0172	0.002	2.4e-17	688512	116824700	115812474	8	115812474	8	115812474	*	Y	0.0578512	8.6
chr7:51432495:C:A	0.01485	A	C	0.443	-0.0247	0.0101	36659	63137	22.8	0.2264	7	51432495	7	51432495	*	rs4947363	M	51500192	rs4947363	A	C	0.4369	-0.0062	0.0017	0.00035	687846	51500192	51432495	7	51432495	7	51432495	*	M	-2.44554	-3.64706
chr5:140166163:G:A	0.001297	A	G	0.5277	-0.0328	0.0102	36659	63137	0	0.7957	5	140166163	5	140166163	*	rs4463213	R	139545748	rs4463213	A	G	0.5429	0.0079	0.0017	6.1e-06	688522	139545748	140166163	5	140166163	5	140166163	*	R	-3.21569	4.64706
chr11:93334140:T:G	0.4324	T	G	0.5972	0.0081	0.0103	36659	63137	0	0.952	11	93334140	11	93334140	*	rs4132359	K	93067306	rs4132359	T	G	0.5864	-0.0076	0.0017	1.1e-05	692388	93067306	93334140	11	93334140	11	93334140	*	K	0.786408	-4.47059
chr15:31914229:T:C	0.1535	T	C	0.5757	-0.015	0.0105	36390	62462	0	0.4446	15	31914229	15	31914229	*	rs16956012	Y	32206432	rs16956012	T	C	0.5849	0.0059	0.0017	0.00046	777913	32206432	31914229	15	31914229	15	31914229	*	Y	-1.42857	3.47059
chr3:88052401:G:A	0.4395	A	G	0.8448	0.011	0.0142	36659	63137	0	0.4426	3	88052401	3	88052401	*	rs1063603	R	88101551	rs1063603	A	G	0.8531	0.0185	0.0024	8e-15	691646	88101551	88052401	3	88052401	3	88052401	*	R	0.774648	7.70833
chr2:155142909:C:T	0.3719	T	C	0.3006	-0.0099	0.0111	36659	63137	33	0.135	2	155142909	2	155142909	*	rs13424776	Y	155999421	rs13424776	T	C	0.3152	0.0069	0.0019	0.00021	691920	155999421	155142909	2	155142909	2	155142909	*	Y	-0.891892	3.63158
chr17:2186460:G:A	0.3072	A	G	0.321	-0.011	0.0108	36659	63137	0	0.7296	17	2186460	17	2186460	*	rs2307143	R	2089754	rs2307143	A	G	0.3179	0.0084	0.0019	5.7e-06	692350	2089754	2186460	17	2186460	17	2186460	*	R	-1.01852	4.42105
chr4:94945916:C:T	0.09804	T	C	0.2682	0.0189	0.0114	36659	63137	12.5	0.3249	4	94945916	4	94945916	*	rs9307150	Y	95867067	rs9307150	T	C	0.2686	0.0074	0.0019	0.00014	691925	95867067	94945916	4	94945916	4	94945916	*	Y	1.65789	3.89474
chr6:160536082:T:G	0.9035	T	G	0.3442	-0.0013	0.0107	36659	63137	0	0.9337	6	160536082	6	160536082	*	rs7449650	K	160957114	rs7449650	T	G	0.3352	0.0083	0.0018	5.7e-06	690866	160957114	160536082	6	160536082	6	160536082	*	K	-0.121495	4.61111
chr6:15371012:C:T	0.8311	T	C	0.3432	-0.0023	0.0107	36659	63137	34.2	0.1247	6	15371012	6	15371012	*	rs3846949	Y	15371243	rs3846949	T	C	0.3418	0.0091	0.0018	7.1e-07	686013	15371243	15371012	6	15371012	6	15371012	*	Y	-0.214953	5.05556
chr1:109602003:C:T	0.08111	T	C	0.4518	0.0176	0.0101	36659	63137	17.5	0.2773	1	109602003	1	109602003	*	rs10127988	Y	110144625	rs10127988	T	C	0.4383	-0.0064	0.0017	0.00023	691988	110144625	109602003	1	109602003	1	109602003	*	Y	1.74257	-3.76471
chr15:63479531:G:A	0.002004	A	G	0.3192	0.0336	0.0109	36659	63137	0	0.8742	15	63479531	15	63479531	*	rs11635502	R	63771730	rs11635502	A	G	0.3117	-0.0106	0.0019	1.9e-08	686494	63771730	63479531	15	63479531	15	63479531	*	R	3.08257	-5.57895
chr13:53199523:G:A	0.3541	A	G	0.5328	0.0093	0.0101	36659	63137	0	0.6133	13	53199523	13	53199523	*	rs1322949	R	53773658	rs1322949	A	G	0.5305	-0.0082	0.0017	2.1e-06	690527	53773658	53199523	13	53199523	13	53199523	*	R	0.920792	-4.82353
chr8:15633176:G:A	0.1258	A	G	0.8349	-0.0211	0.0138	36659	63137	0	0.7517	8	15633176	8	15633176	*	rs10107246	R	15490685	rs10107246	A	G	0.8506	0.0144	0.0025	4.3e-09	685960	15490685	15633176	8	15633176	8	15633176	*	R	-1.52899	5.76
chr8:15633176:G:A	0.1258	A	G	0.8349	-0.0211	0.0138	36659	63137	0	0.7517	8	15633176	8	15633176	*	rs879418011	Y	15490685	rs10107246	A	G	0.8506	0.0144	0.0025	4.3e-09	685960	15490685	15633176	8	15633176	8	15633176	*	Y	-1.52899	5.76
chr1:98065003:T:C	0.8342	T	C	0.204	0.0027	0.0127	36659	63137	0	0.6035	1	98065003	1	98065003	*	rs1198581	Y	98530559	rs1198581	T	C	0.203	0.0097	0.0022	6.4e-06	691317	98530559	98065003	1	98065003	1	98065003	*	Y	0.212598	4.40909
chr6:50510892:T:C	0.8941	T	C	0.9314	0.0027	0.0205	36659	63137	42.3	0.06745	6	50510892	6	50510892	*	rs7755213	Y	50478605	rs7755213	T	C	0.93785	0.0182	0.0035	2.6e-07	686665	50478605	50510892	6	50510892	6	50510892	*	Y	0.131707	5.2
chr12:41347464:A:C	0.09773	A	C	0.6208	-0.0172	0.0104	36659	63137	0	0.5068	12	41347464	12	41347464	*	rs10785241	M	41741266	rs10785241	A	C	0.6076	-0.0101	0.0018	9.3e-09	692464	41741266	41347464	12	41347464	12	41347464	*	M	-1.65385	-5.61111
chr2:212432139:T:C	0.5591	T	C	0.9077	0.0102	0.0174	36659	63137	0	0.7829	2	212432139	2	212432139	*	rs13393577	Y	213296863	rs13393577	T	C	0.90949	0.0108	0.0029	0.00019	692072	213296863	212432139	2	212432139	2	212432139	*	Y	0.586207	3.72414
chr6:35037042:C:T	0.4816	T	C	0.3799	-0.0074	0.0105	36659	63137	12.9	0.3214	6	35037042	6	35037042	*	rs12525532	Y	35004819	rs12525532	T	C	0.3812	0.01	0.0017	5.7e-09	779744	35004819	35037042	6	35037042	6	35037042	*	Y	-0.704762	5.88235
chr8:8624701:T:C	0.3645	T	C	0.2076	-0.0115	0.0127	36390	62462	0	0.8053	8	8624701	8	8624701	*	rs10109515	Y	8482211	rs10109515	T	C	0.2092	0.0111	0.0022	2.8e-07	687044	8482211	8624701	8	8624701	8	8624701	*	Y	-0.905512	5.04545
chr3:21778365:T:C	0.3853	T	C	0.5263	0.0089	0.0102	36659	63137	12.6	0.3239	3	21778365	3	21778365	*	rs4858357	Y	21819857	rs4858357	T	C	0.5125	0.0078	0.0017	8.3e-06	679269	21819857	21778365	3	21778365	3	21778365	*	Y	0.872549	4.58824
chr6:40743887:T:C	0.1985	T	C	0.7471	-0.0149	0.0116	36659	63137	0	0.5587	6	40743887	6	40743887	*	rs7742181	Y	40711626	rs7742181	T	C	0.726	0.007	0.0019	0.00028	690314	40711626	40743887	6	40743887	6	40743887	*	Y	-1.28448	3.68421
chr1:77357055:C:G	0.4537	C	G	0.7741	0.0091	0.0122	36659	63137	0	0.6872	1	77357055	1	77357055	*	rs2602934	S	77822740	rs2602934	C	G	0.7737	-0.0124	0.0021	2.3e-09	680676	77822740	77357055	1	77357055	1	77357055	*	S	0.745902	-5.90476
chr6:51553432:G:A	0.05435	A	G	0.2212	-0.0234	0.0122	36659	63137	20.3	0.2504	6	51553432	6	51553432	*	rs10948623	R	51418230	rs10948623	A	G	0.218	-0.0087	0.0021	2.6e-05	690893	51418230	51553432	6	51553432	6	51553432	*	R	-1.91803	-4.14286
chr9:77765256:A:G	0.6391	A	G	0.2876	-0.0054	0.0114	36659	63137	0	0.9529	9	77765256	9	77765256	*	rs10869967	R	80380172	rs10869967	A	G	0.2759	-0.0075	0.0019	8.3e-05	687366	80380172	77765256	9	77765256	9	77765256	*	R	-0.473684	-3.94737
chr8:75684345:T:C	0.73	T	C	0.8279	-0.0046	0.0134	36659	63137	35.3	0.1163	8	75684345	8	75684345	*	rs7015170	N	76596580	rs7015170	T	C	0.8336	-0.0118	0.0023	4.3e-07	689839	76596580	75684345	8	75684345	8	75684345	*	N	-0.343284	-5.13043
chr5:75834699:T:C	0.986	T	C	0.6047	-0.0002	0.0103	36659	63137	52.5	0.02076	5	75834699	5	75834699	*	rs10474448	Y	75130524	rs10474448	T	C	0.5904	0.01	0.0018	1.3e-08	689180	75130524	75834699	5	75834699	5	75834699	*	Y	-0.0194175	5.55556
chr10:10229386:A:G	0.4006	A	G	0.1084	-0.0153	0.0182	36294	57031	0	0.4376	10	10229386	10	10229386	*	rs1984096	R	10271349	rs1984096	A	G	0.08138	0.0151	0.0032	2.3e-06	680324	10271349	10229386	10	10229386	10	10229386	*	R	-0.840659	4.71875
chr4:80016497:A:G	0.9519	A	G	0.5449	0.0006	0.0104	36659	63137	4.9	0.3964	4	80016497	4	80016497	*	rs9992915	R	80937651	rs9992915	A	G	0.5237	0.0061	0.0017	0.0004	688401	80937651	80016497	4	80016497	4	80016497	*	R	0.0576923	3.58824
chr12:33119682:G:A	0.5461	A	G	0.2002	-0.0076	0.0125	36659	63137	0	0.5535	12	33119682	12	33119682	*	rs12322547	R	33272616	rs12322547	A	G	0.2073	0.0088	0.0021	3.8e-05	691486	33272616	33119682	12	33119682	12	33119682	*	R	-0.608	4.19048
chr13:64870637:G:A	0.2604	A	G	0.2169	-0.0138	0.0123	36659	63137	40.4	0.07934	13	64870637	13	64870637	*	rs9540250	R	65444769	rs9540250	A	G	0.2285	-0.0116	0.0021	1.7e-08	690210	65444769	64870637	13	64870637	13	64870637	*	R	-1.12195	-5.52381
chr3:137518008:C:T	0.9409	T	C	0.5585	0.0008	0.0103	36659	63137	4.6	0.3991	3	137518008	3	137518008	*	rs1442596	H	137236850	rs1442596	T	C	0.5522	-0.0062	0.0017	0.00034	680565	137236850	137518008	3	137518008	3	137518008	*	H	0.0776699	-3.64706
chr11:29138393:G:A	0.6897	A	G	0.145	0.0057	0.0142	36659	63137	0	0.5366	11	29138393	11	29138393	*	rs10835489	R	29159940	rs10835489	A	G	0.1347	-0.0148	0.0025	3.8e-09	692597	29159940	29138393	11	29138393	11	29138393	*	R	0.401408	-5.92
chr1:209375540:C:T	0.8772	T	C	0.1284	0.0024	0.0152	36659	63137	28.4	0.1748	1	209375540	1	209375540	*	rs17014396	Y	209548885	rs17014396	T	C	0.1346	0.0168	0.0026	4.7e-11	691342	209548885	209375540	1	209375540	1	209375540	*	Y	0.157895	6.46154
chr9:27950931:G:A	0.5166	A	G	0.6028	-0.0067	0.0104	36659	63137	0	0.5371	9	27950931	9	27950931	*	rs4595858	R	27950929	rs4595858	A	G	0.6116	-0.0064	0.0018	0.00032	691504	27950929	27950931	9	27950931	9	27950931	*	R	-0.644231	-3.55556
chr20:53089616:T:A	0.5693	A	T	0.8962	-0.0099	0.0175	36294	57031	0	0.9945	20	53089616	20	53089616	*	rs1293447	W	51706155	rs1293447	A	T	0.90195	0.0125	0.0029	1.4e-05	680607	51706155	53089616	20	53089616	20	53089616	*	W	-0.565714	4.31034
chr2:164409408:G:A	0.9369	A	G	0.4818	-0.0008	0.0101	36659	63137	8.5	0.3631	2	164409408	2	164409408	*	rs608296	R	165265918	rs608296	A	G	0.4963	0.0072	0.0017	2.7e-05	691575	165265918	164409408	2	164409408	2	164409408	*	R	-0.0792079	4.23529
chr19:35281568:C:T	0.7923	T	C	0.2358	0.0031	0.0118	36659	63137	0	0.7373	19	35281568	19	35281568	*	rs10414846	Y	35772471	rs10414846	T	C	0.2338	0.0086	0.002	2.3e-05	692556	35772471	35281568	19	35281568	19	35281568	*	Y	0.262712	4.3
chr11:34891361:T:C	0.9964	T	C	0.3316	0	0.0108	36659	63137	0	0.9274	11	34891361	11	34891361	*	rs1430855	Y	34912908	rs1430855	T	C	0.3062	0.0069	0.0019	0.0002	692502	34912908	34891361	11	34891361	11	34891361	*	Y	0	3.63158
chr3:158415481:A:G	0.1194	A	G	0.5103	-0.0157	0.0101	36659	63137	0	0.5541	3	158415481	3	158415481	*	rs12629125	R	158133270	rs12629125	A	G	0.4938	-0.0094	0.0017	3.8e-08	692403	158133270	158415481	3	158415481	3	158415481	*	R	-1.55446	-5.52941
chr12:83176637:T:C	0.163	T	C	0.9355	-0.0287	0.0206	36659	63137	18.5	0.2672	12	83176637	12	83176637	*	rs11115632	Y	83570416	rs11115632	T	C	0.93651	-0.014	0.0036	0.0001	692416	83570416	83176637	12	83176637	12	83176637	*	Y	-1.3932	-3.88889
chr9:1628468:G:A	0.6439	A	G	0.2616	0.0053	0.0115	36659	63137	19.5	0.2582	9	1628468	9	1628468	*	rs702188	R	1628468	rs702188	A	G	0.2526	0.0079	0.002	8.4e-05	683765	1628468	1628468	9	1628468	9	1628468	*	R	0.46087	3.95
chr3:77706347:C:T	0.2903	T	C	0.8452	-0.0152	0.0144	36659	63137	0	0.9922	3	77706347	3	77706347	*	rs776118	Y	77755498	rs776118	T	C	0.8514	-0.0087	0.0025	0.00045	674282	77755498	77706347	3	77706347	3	77706347	*	Y	-1.05556	-3.48
chr18:72576337:T:C	0.8933	T	C	0.2379	0.0017	0.0124	36294	57031	0	0.4883	18	72576337	18	72576337	*	rs11665041	Y	70243572	rs11665041	T	C	0.2294	-0.0072	0.0021	0.00048	690477	70243572	72576337	18	72576337	18	72576337	*	Y	0.137097	-3.42857
chr5:153200577:G:T	0.5591	T	G	0.206	-0.0073	0.0125	36659	63137	0	0.7615	5	153200577	5	153200577	*	rs1559112	K	152580137	rs1559112	T	G	0.213	0.0096	0.0021	6.5e-06	690028	152580137	153200577	5	153200577	5	153200577	*	K	-0.584	4.57143
chr12:117141469:T:C	0.1974	T	C	0.5816	-0.0133	0.0103	36659	63137	0	0.9062	12	117141469	12	117141469	*	rs884282	Y	117579274	rs884282	T	C	0.5754	-0.0093	0.0017	8.3e-08	691002	117579274	117141469	12	117141469	12	117141469	*	Y	-1.29126	-5.47059
chr14:40170090:G:T	0.5314	T	G	0.652	0.0067	0.0106	36659	63137	38.4	0.09341	14	40170090	14	40170090	*	rs1955533	K	40639294	rs1955533	T	G	0.6398	0.0073	0.0018	4.4e-05	692247	40639294	40170090	14	40170090	14	40170090	*	K	0.632075	4.05556
chr1:190438178:T:C	0.2895	T	C	0.8378	0.0145	0.0137	36659	63137	0	0.9117	1	190438178	1	190438178	*	rs10800941	Y	190407308	rs10800941	T	C	0.8292	-0.0122	0.0023	8.9e-08	686683	190407308	190438178	1	190438178	1	190438178	*	Y	1.05839	-5.30435
chr14:29080043:A:C	0.2408	A	C	0.8049	0.015	0.0128	36659	63137	0	0.7821	14	29080043	14	29080043	*	rs7494063	M	29549249	rs7494063	A	C	0.8163	0.0134	0.0022	1.8e-09	683733	29549249	29080043	14	29080043	14	29080043	*	M	1.17188	6.09091
chr20:6449317:G:A	0.1855	A	G	0.4693	-0.0135	0.0102	36659	63137	9.9	0.3495	20	6449317	20	6449317	*	rs6117263	R	6429964	rs6117263	A	G	0.4707	0.0071	0.0017	4.4e-05	689396	6429964	6449317	20	6449317	20	6449317	*	R	-1.32353	4.17647
chr3:78941457:A:G	0.09943	A	G	0.6387	-0.0174	0.0106	36659	63137	0.9	0.4328	3	78941457	3	78941457	*	rs6548601	R	78990607	rs6548601	A	G	0.6548	0.007	0.0018	0.00012	684074	78990607	78941457	3	78941457	3	78941457	*	R	-1.64151	3.88889
chr11:69598320:C:T	0.3559	T	C	0.7183	0.0105	0.0114	36659	63137	0	0.6462	11	69598320	11	69598320	*	rs10737155	Y	69413088	rs10737155	T	C	0.7259	-0.0122	0.0019	2.8e-10	690807	69413088	69598320	11	69598320	11	69598320	*	Y	0.921053	-6.42105
chr15:98691822:A:G	0.5563	A	G	0.789	-0.0074	0.0126	36659	63137	0	0.8981	15	98691822	15	98691822	*	rs12594040	R	99235051	rs12594040	A	G	0.781	0.0105	0.0021	7.2e-07	677829	99235051	98691822	15	98691822	15	98691822	*	R	-0.587302	5
chr3:56167077:T:C	0.1923	T	C	0.0994	0.0223	0.0171	36659	63137	0	0.9091	3	56167077	3	56167077	*	rs12635356	Y	56201105	rs12635356	T	C	0.1027	0.017	0.0028	1e-09	692101	56201105	56167077	3	56167077	3	56167077	*	Y	1.30409	6.07143
chr11:30159769:G:A	0.6116	A	G	0.3617	-0.0054	0.0106	36659	63137	40.4	0.07931	11	30159769	11	30159769	*	rs1808771	R	30181316	rs1808771	A	G	0.3545	-0.0075	0.0018	2.7e-05	691907	30181316	30159769	11	30159769	11	30159769	*	R	-0.509434	-4.16667
chr9:71168962:A:G	0.7118	A	G	0.5997	-0.0038	0.0103	36659	63137	0	0.751	9	71168962	9	71168962	*	rs7019473	R	73783878	rs7019473	A	G	0.5924	-0.0119	0.0017	7.7e-12	692446	73783878	71168962	9	71168962	9	71168962	*	R	-0.368932	-7
chr15:44018592:G:A	0.803	A	G	0.9441	-0.0056	0.0224	36659	63137	0	0.6234	15	44018592	15	44018592	*	rs6493094	R	44310790	rs6493094	A	G	0.95305	0.0193	0.0041	3.1e-06	688967	44310790	44018592	15	44018592	15	44018592	*	R	-0.25	4.70732
chr13:97374975:G:A	0.7403	A	G	0.0992	-0.0057	0.0171	36659	63137	18.4	0.268	13	97374975	13	97374975	*	rs9584565	R	98027229	rs9584565	A	G	0.09495	0.0111	0.003	0.0002	692045	98027229	97374975	13	97374975	13	97374975	*	R	-0.333333	3.7
chr2:187263665:T:C	0.8	T	C	0.541	-0.0026	0.0101	36659	63137	3.6	0.408	2	187263665	2	187263665	*	rs6742071	Y	188128392	rs6742071	T	C	0.5498	0.0074	0.0017	1.9e-05	689557	188128392	187263665	2	187263665	2	187263665	*	Y	-0.257426	4.35294
chr8:8433788:C:T	0.01502	T	C	0.3611	-0.0257	0.0106	36390	62462	0	0.6128	8	8433788	8	8433788	*	rs2976843	Y	8291298	rs2976843	T	C	0.3669	0.0133	0.0018	1.7e-13	686717	8291298	8433788	8	8433788	8	8433788	*	Y	-2.42453	7.38889
chr20:1883721:T:G	0.1494	T	G	0.9139	-0.0268	0.0186	36659	63137	0	0.8301	20	1883721	20	1883721	*	rs6080988	K	1864367	rs6080988	T	G	0.92481	-0.013	0.0034	0.00011	691676	1864367	1883721	20	1883721	20	1883721	*	K	-1.44086	-3.82353
chr2:49996296:G:A	0.6685	A	G	0.4252	0.0043	0.0101	36659	63137	0	0.9548	2	49996296	2	49996296	*	rs1897924	R	50223434	rs1897924	A	G	0.4283	-0.0063	0.0017	0.00029	685185	50223434	49996296	2	49996296	2	49996296	*	R	0.425743	-3.70588
chr8:94485160:T:A	0.888	A	T	0.2624	0.0016	0.0115	36659	63137	0	0.759	8	94485160	8	94485160	*	rs7829886	W	95497388	rs7829886	A	T	0.24	-0.014	0.002	6e-12	682956	95497388	94485160	8	94485160	8	94485160	*	W	0.13913	-7
chr5:101852313:A:G	0.1279	A	G	0.335	-0.0166	0.0109	36659	63137	27.1	0.1861	5	101852313	5	101852313	*	rs977918	R	101188017	rs977918	A	G	0.3493	0.0094	0.0018	2.7e-07	673935	101188017	101852313	5	101852313	5	101852313	*	R	-1.52294	5.22222
chr14:46668232:C:T	0.312	T	C	0.5447	0.0103	0.0101	36659	63137	14.3	0.3077	14	46668232	14	46668232	*	rs1381641	Y	47137435	rs1381641	T	C	0.5475	-0.0071	0.0017	4.2e-05	691910	47137435	46668232	14	46668232	14	46668232	*	Y	1.0198	-4.17647
chr8:88385038:A:G	0.9077	A	G	0.2145	-0.0014	0.0124	36659	63137	52	0.02231	8	88385038	8	88385038	*	rs1012116	R	89397267	rs1012116	A	G	0.2042	-0.0083	0.0022	0.00013	691810	89397267	88385038	8	88385038	8	88385038	*	R	-0.112903	-3.77273
chr13:64147750:C:A	0.5248	A	C	0.5584	-0.0065	0.0102	36659	63137	9.6	0.3528	13	64147750	13	64147750	*	rs9528710	M	64721883	rs9528710	A	C	0.5698	0.0087	0.0018	7.9e-07	687237	64721883	64147750	13	64147750	13	64147750	*	M	-0.637255	4.83333
chr12:41597280:C:T	0.2744	T	C	0.348	0.0116	0.0106	36659	63137	0	0.965	12	41597280	12	41597280	*	rs11181032	Y	41991082	rs11181032	T	C	0.3536	0.0083	0.0018	4.1e-06	691614	41991082	41597280	12	41597280	12	41597280	*	Y	1.09434	4.61111
chr5:109738263:T:C	0.132	T	C	0.9376	0.0315	0.0209	36659	63137	0	0.4633	5	109738263	5	109738263	*	rs10491356	Y	109073964	rs10491356	T	C	0.93487	0.014	0.0035	6.7e-05	692301	109073964	109738263	5	109738263	5	109738263	*	Y	1.50718	4
chr15:73747207:T:A	0.546	A	T	0.9023	0.0107	0.0177	36659	63137	5.5	0.3907	15	73747207	15	73747207	*	rs896599	W	74039548	rs896599	A	T	0.90634	-0.011	0.0029	0.00018	689666	74039548	73747207	15	73747207	15	73747207	*	W	0.60452	-3.7931
chr2:203066289:A:G	0.07251	A	G	0.436	-0.0183	0.0102	36659	63137	39.9	0.08299	2	203066289	2	203066289	*	rs7593917	R	203931012	rs7593917	A	G	0.4414	-0.0115	0.0016	2e-12	779614	203931012	203066289	2	203066289	2	203066289	*	R	-1.79412	-7.1875
chr1:78221472:C:T	0.4906	T	C	0.4182	0.0071	0.0103	36659	63137	0	0.8275	1	78221472	1	78221472	*	rs12730346	Y	78687156	rs12730346	T	C	0.4543	0.0118	0.0016	6.9e-13	781360	78687156	78221472	1	78221472	1	78221472	*	Y	0.68932	7.375
chr1:194878164:T:C	0.09937	T	C	0.7223	0.0186	0.0113	36659	63137	27.2	0.1849	1	194878164	1	194878164	*	rs12041660	Y	194847294	rs12041660	T	C	0.7207	0.0114	0.0019	2.6e-09	688543	194847294	194878164	1	194878164	1	194878164	*	Y	1.64602	6
chr3:153940162:G:C	0.8066	C	G	0.5952	0.0026	0.0104	36659	63137	29.1	0.1686	3	153940162	3	153940162	*	rs1568488	S	153657951	rs1568488	C	G	0.5911	0.0132	0.0018	1.6e-13	677582	153657951	153940162	3	153940162	3	153940162	*	S	0.25	7.33333
chr9:37108500:A:G	0.3337	A	G	0.7439	-0.0111	0.0115	36659	63137	0	0.6768	9	37108500	9	37108500	*	rs13293339	R	37108497	rs13293339	A	G	0.7481	0.0122	0.002	5.2e-10	690905	37108497	37108500	9	37108500	9	37108500	*	R	-0.965217	6.1
chr9:77855965:G:A	0.5234	A	G	0.7019	0.0072	0.0112	36659	63137	0	0.6286	9	77855965	9	77855965	*	rs1436450	R	80470881	rs1436450	A	G	0.7062	0.0085	0.0019	5.8e-06	692168	80470881	77855965	9	77855965	9	77855965	*	R	0.642857	4.47368
chr8:8292517:C:T	0.07114	T	C	0.3869	0.0188	0.0104	36390	62462	0	0.5931	8	8292517	8	8292517	*	rs17666595	B	8150039	rs17666595	T	C	0.4	-0.0117	0.0018	3.9e-11	685624	8150039	8292517	8	8292517	8	8292517	*	B	1.80769	-6.5
chr2:15498172:T:C	0.297	T	C	0.328	-0.0117	0.0112	36659	63137	0	0.7312	2	15498172	2	15498172	*	rs6431709	Y	15638296	rs6431709	T	C	0.326	-0.0073	0.0018	6.1e-05	692144	15638296	15498172	2	15498172	2	15498172	*	Y	-1.04464	-4.05556
chr13:85597125:G:T	0.4742	T	G	0.7774	0.0088	0.0122	36659	63137	25.9	0.1976	13	85597125	13	85597125	*	rs632915	K	86171260	rs632915	T	G	0.7709	-0.0082	0.0021	6.6e-05	691974	86171260	85597125	13	85597125	13	85597125	*	K	0.721311	-3.90476
chr18:13157967:G:T	0.8613	T	G	0.3511	-0.0018	0.0106	36659	63137	45.1	0.05127	18	13157967	18	13157967	*	rs502337	K	13157966	rs502337	T	G	0.3527	0.0095	0.002	1.1e-06	543546	13157966	13157967	18	13157967	18	13157967	*	K	-0.169811	4.75
chr3:131833858:C:A	0.9179	A	C	0.8947	0.0017	0.0167	36659	63137	0	0.8624	3	131833858	3	131833858	*	rs1531375	M	131552702	rs1531375	A	C	0.8998	0.0205	0.0029	3.1e-12	674442	131552702	131833858	3	131833858	3	131833858	*	M	0.101796	7.06897
chr1:109505905:G:A	0.6822	A	G	0.2833	0.0046	0.0112	36659	63137	0	0.9586	1	109505905	1	109505905	*	rs3738773	R	110048527	rs3738773	A	G	0.2962	0.01	0.0019	1.3e-07	691825	110048527	109505905	1	109505905	1	109505905	*	R	0.410714	5.26316
chr4:144380230:G:A	0.1669	A	G	0.7119	-0.0155	0.0112	36659	63137	0	0.956	4	144380230	4	144380230	*	rs7665807	R	145301382	rs7665807	A	G	0.7185	0.0117	0.0019	8e-10	692432	145301382	144380230	4	144380230	4	144380230	*	R	-1.38393	6.15789
chr2:63649908:C:T	0.9581	T	C	0.7112	-0.0006	0.0111	36659	63137	8.6	0.3624	2	63649908	2	63649908	*	rs262482	Y	63877042	rs262482	T	C	0.7135	-0.0091	0.0019	1.5e-06	690358	63877042	63649908	2	63649908	2	63649908	*	Y	-0.0540541	-4.78947
chr5:120040346:C:T	0.6341	T	C	0.5172	0.0048	0.0101	36659	63137	0	0.6635	5	120040346	5	120040346	*	rs4895139	Y	119376041	rs4895139	T	C	0.5306	-0.0117	0.0017	1.1e-11	690880	119376041	120040346	5	120040346	5	120040346	*	Y	0.475248	-6.88235
chr19:46003551:G:A	0.06222	A	G	0.177	-0.0264	0.0141	36659	63137	15.7	0.2943	19	46003551	19	46003551	*	rs10416563	R	46506809	rs10416563	A	G	0.1862	0.0091	0.0022	5.5e-05	679224	46506809	46003551	19	46003551	19	46003551	*	R	-1.87234	4.13636
chr12:17043539:G:A	0.8626	A	G	0.8047	-0.0023	0.0132	36659	63137	0	0.9141	12	17043539	12	17043539	*	rs7296079	D	17196473	rs7296079	A	G	0.8137	-0.011	0.0022	7.2e-07	685156	17196473	17043539	12	17043539	12	17043539	*	D	-0.174242	-5
chr5:76041769:C:A	0.5791	A	C	0.1814	-0.0073	0.0131	36659	63137	0	0.8207	5	76041769	5	76041769	*	rs10044546	M	75337594	rs10044546	A	C	0.1859	-0.008	0.0022	0.00032	691875	75337594	76041769	5	76041769	5	76041769	*	M	-0.557252	-3.63636
chr12:62494158:C:T	0.3287	T	C	0.0517	0.0222	0.0227	36659	63137	0	0.8045	12	62494158	12	62494158	*	rs11174512	Y	62887938	rs11174512	T	C	0.05531	0.0134	0.0038	0.00039	669925	62887938	62494158	12	62494158	12	62494158	*	Y	0.977974	3.52632
chr2:212580890:C:A	0.1699	A	C	0.3403	0.0148	0.0108	36659	63137	0	0.5189	2	212580890	2	212580890	*	rs2371616	M	213445614	rs2371616	A	C	0.3451	-0.0094	0.0018	1.9e-07	691272	213445614	212580890	2	212580890	2	212580890	*	M	1.37037	-5.22222
chr5:165758566:T:C	0.6629	T	C	0.526	-0.0044	0.0102	36659	63137	0	0.6479	5	165758566	5	165758566	*	rs7727781	Y	165185571	rs7727781	T	C	0.5205	0.0097	0.0017	1.9e-08	683127	165185571	165758566	5	165758566	5	165758566	*	Y	-0.431373	5.70588
chr8:34466722:A:G	0.2117	A	G	0.6471	-0.0131	0.0105	36659	63137	42	0.06909	8	34466722	8	34466722	*	rs1551653	R	34324240	rs1551653	A	G	0.6388	0.0091	0.0018	4.6e-07	684635	34324240	34466722	8	34466722	8	34466722	*	R	-1.24762	5.05556
chr4:94776611:C:G	0.9106	C	G	0.7491	-0.0013	0.0118	36659	63137	21.5	0.2386	4	94776611	4	94776611	*	rs2510540	S	95697762	rs2510540	C	G	0.7612	0.0082	0.0021	8e-05	683183	95697762	94776611	4	94776611	4	94776611	*	S	-0.110169	3.90476
chr2:226978773:C:T	0.08076	T	C	0.3899	-0.0182	0.0104	36659	63137	37.1	0.1023	2	226978773	2	226978773	*	rs4675134	Y	227843489	rs4675134	T	C	0.4142	0.0082	0.0017	2.1e-06	688995	227843489	226978773	2	226978773	2	226978773	*	Y	-1.75	4.82353
chr6:128981426:T:C	0.8335	T	C	0.4126	-0.0022	0.0106	36659	63137	28.6	0.1723	6	128981426	6	128981426	*	rs9321142	Y	129302571	rs9321142	T	C	0.3946	-0.0093	0.0018	2.8e-07	671997	129302571	128981426	6	128981426	6	128981426	*	Y	-0.207547	-5.16667
chr18:54035072:C:T	0.8467	T	C	0.3722	0.002	0.0104	36659	63137	0	0.9578	18	54035072	18	54035072	*	rs1259818	Y	51561442	rs1259818	T	C	0.3628	-0.0088	0.0018	1.1e-06	685308	51561442	54035072	18	54035072	18	54035072	*	Y	0.192308	-4.88889
chr12:33140562:G:C	0.4991	C	G	0.0648	0.0138	0.0204	36659	63137	0	0.7077	12	33140562	12	33140562	*	rs12581687	S	33293496	rs12581687	C	G	0.06648	0.0141	0.0035	6.7e-05	692444	33293496	33140562	12	33140562	12	33140562	*	S	0.676471	4.02857
chr13:88484217:T:C	0.5068	T	C	0.6321	0.007	0.0106	36659	63137	0	0.664	13	88484217	13	88484217	*	rs7317351	Y	89136472	rs7317351	T	C	0.6807	0.0073	0.0018	7.2e-05	688693	89136472	88484217	13	88484217	13	88484217	*	Y	0.660377	4.05556
chr3:85146165:C:A	0.6198	A	C	0.5963	0.0051	0.0103	36659	63137	59.4	0.006086	3	85146165	3	85146165	*	rs11127880	M	85195315	rs11127880	A	C	0.5899	0.0117	0.0017	1.8e-11	690555	85195315	85146165	3	85146165	3	85146165	*	M	0.495146	6.88235
chr1:74593137:C:A	0.9465	A	C	0.5096	0.0007	0.0102	36659	63137	0	0.767	1	74593137	1	74593137	*	rs9326117	M	75058821	rs9326117	A	C	0.5091	-0.0105	0.0017	1.2e-09	689821	75058821	74593137	1	74593137	1	74593137	*	M	0.0686275	-6.17647
chr12:33430456:C:T	0.5144	T	C	0.1078	0.0105	0.0161	36659	63137	0	0.8717	12	33430456	12	33430456	*	rs10844605	Y	33583391	rs10844605	T	C	0.1061	0.0117	0.0029	4.4e-05	689321	33583391	33430456	12	33430456	12	33430456	*	Y	0.652174	4.03448
chr3:35654469:C:T	0.343	T	C	0.2002	0.0119	0.0126	36659	63137	29.9	0.1611	3	35654469	3	35654469	*	rs11129660	Y	35695961	rs11129660	T	C	0.2111	0.0123	0.0021	5.6e-09	689172	35695961	35654469	3	35654469	3	35654469	*	Y	0.944444	5.85714
chr17:15980913:A:G	0.2752	A	G	0.4228	0.0114	0.0104	36659	63137	3	0.4137	17	15980913	17	15980913	*	rs2286796	R	15884227	rs2286796	A	G	0.4206	-0.0113	0.0017	7e-11	692081	15884227	15980913	17	15980913	17	15980913	*	R	1.09615	-6.64706
chr20:24940630:T:C	0.3302	T	C	0.2777	0.0113	0.0116	36659	63137	0	0.6546	20	24940630	20	24940630	*	rs227641	Y	24921266	rs227641	T	C	0.282	-0.0107	0.0021	2.7e-07	529191	24921266	24940630	20	24940630	20	24940630	*	Y	0.974138	-5.09524
chr21:29091820:G:A	0.7074	A	G	0.2801	-0.0042	0.0112	36659	63137	14.4	0.3071	21	29091820	21	29091820	*	rs8132105	R	30464141	rs8132105	A	G	0.2703	0.0093	0.002	2e-06	692241	30464141	29091820	21	29091820	21	29091820	*	R	-0.375	4.65
chr4:170711486:T:G	0.2182	T	G	0.8122	0.0159	0.0129	36659	63137	0	0.4565	4	170711486	4	170711486	*	rs1522569	K	171632637	rs1522569	T	G	0.8181	0.0164	0.0022	2.9e-13	689573	171632637	170711486	4	170711486	4	170711486	*	K	1.23256	7.45455
chr12:32410675:C:T	0.1521	T	C	0.3735	0.015	0.0104	36659	63137	4.6	0.3994	12	32410675	12	32410675	*	rs7963401	Y	32563609	rs7963401	T	C	0.3648	-0.0068	0.0018	0.00016	691327	32563609	32410675	12	32410675	12	32410675	*	Y	1.44231	-3.77778
chr2:144865476:T:G	0.5638	T	G	0.8883	0.0094	0.0162	36659	63137	0	0.8313	2	144865476	2	144865476	*	rs11688320	K	145623043	rs11688320	T	G	0.8885	-0.0157	0.0027	9.6e-09	692343	145623043	144865476	2	144865476	2	144865476	*	K	0.580247	-5.81481
chr12:53441251:G:T	0.1426	T	G	0.1763	0.0193	0.0131	36659	63137	2.5	0.4183	12	53441251	12	53441251	*	rs11170558	K	53835035	rs11170558	T	G	0.176	0.0112	0.0023	6.5e-07	691521	53835035	53441251	12	53441251	12	53441251	*	K	1.47328	4.86957
chr6:112192382:G:T	0.3862	T	G	0.3817	0.009	0.0104	36659	63137	0	0.5384	6	112192382	6	112192382	*	rs2072023	K	112513584	rs2072023	T	G	0.4011	-0.007	0.0018	9e-05	637142	112513584	112192382	6	112192382	6	112192382	*	K	0.865385	-3.88889
chr14:40082279:C:T	0.578	T	C	0.6444	0.0059	0.0107	36659	63137	7.4	0.3729	14	40082279	14	40082279	*	rs4265722	Y	40551483	rs4265722	T	C	0.6475	0.0074	0.002	0.00014	525566	40551483	40082279	14	40082279	14	40082279	*	Y	0.551402	3.7
chr11:79412839:C:T	0.2973	T	C	0.19	0.0134	0.0128	36659	63137	0	0.8355	11	79412839	11	79412839	*	rs2175420	Y	79123883	rs2175420	T	C	0.1839	-0.0084	0.0022	0.00016	686197	79123883	79412839	11	79412839	11	79412839	*	Y	1.04688	-3.81818
chr7:137740555:C:T	0.5407	T	C	0.3422	0.0066	0.0107	36659	63137	0	0.7777	7	137740555	7	137740555	*	rs6957797	Y	137425301	rs6957797	T	C	0.3435	0.0111	0.0018	1.9e-09	684798	137425301	137740555	7	137740555	7	137740555	*	Y	0.616822	6.16667
chr6:97422637:C:G	0.813	C	G	0.6375	-0.0025	0.0105	36659	63137	0	0.7979	6	97422637	6	97422637	*	rs9400879	B	97870513	rs9400879	C	G	0.6317	0.014	0.0019	5.2e-13	528279	97870513	97422637	6	97422637	6	97422637	*	B	-0.238095	7.36842
chr11:94496499:A:G	0.5733	A	G	0.6589	-0.006	0.0106	36659	63137	0	0.5402	11	94496499	11	94496499	*	rs540199	R	94229665	rs540199	A	G	0.6691	0.007	0.0018	0.00014	684773	94229665	94496499	11	94496499	11	94496499	*	R	-0.566038	3.88889
chr11:93473139:T:A	0.1924	A	T	0.6549	0.0138	0.0106	36659	63137	0	0.7353	11	93473139	11	93473139	*	rs2045461	W	93206305	rs2045461	A	T	0.6585	-0.0082	0.0018	6.2e-06	690906	93206305	93473139	11	93473139	11	93473139	*	W	1.30189	-4.55556
chr10:64895725:A:T	0.8905	A	T	0.5001	0.0014	0.0102	36659	63137	4.7	0.398	10	64895725	10	64895725	*	rs2339571	W	66655482	rs2339571	A	T	0.4903	0.0072	0.0017	3.1e-05	689612	66655482	64895725	10	64895725	10	64895725	*	W	0.137255	4.23529
chr4:135160089:G:A	0.3762	A	G	0.3651	0.0093	0.0105	36659	63137	18	0.2723	4	135160089	4	135160089	*	rs6848871	R	136081244	rs6848871	A	G	0.3882	0.0063	0.0018	0.00044	691180	136081244	135160089	4	135160089	4	135160089	*	R	0.885714	3.5
chr20:51712706:G:C	0.001144	C	G	0.2673	-0.0371	0.0114	36659	63137	0	0.889	20	51712706	20	51712706	*	rs6067910	S	50329245	rs6067910	C	G	0.2744	0.0084	0.0019	1.7e-05	692274	50329245	51712706	20	51712706	20	51712706	*	S	-3.25439	4.42105
chr1:209065258:C:A	0.9637	A	C	0.3755	0.0005	0.0104	36659	63137	0	0.5444	1	209065258	1	209065258	*	rs7540125	H	209238603	rs7540125	A	C	0.3724	-0.0094	0.0018	9.8e-08	691367	209238603	209065258	1	209065258	1	209065258	*	H	0.0480769	-5.22222
chr18:42335442:G:A	0.7205	A	G	0.3201	0.0039	0.0109	36659	63137	67.2	0.0007171	18	42335442	18	42335442	*	rs9948169	R	39915407	rs9948169	A	G	0.3058	0.0108	0.0022	5.4e-07	632839	39915407	42335442	18	42335442	18	42335442	*	R	0.357798	4.90909
chr19:29773231:T:C	0.2703	T	C	0.7093	-0.0125	0.0113	36659	63137	0	0.6619	19	29773231	19	29773231	*	rs4805478	Y	30264138	rs4805478	T	C	0.6964	0.0082	0.0019	2e-05	679731	30264138	29773231	19	29773231	19	29773231	*	Y	-1.10619	4.31579
chr2:210701048:G:A	0.5598	A	G	0.6166	0.0061	0.0104	36659	63137	0	0.6126	2	210701048	2	210701048	*	rs10932350	R	211565772	rs10932350	A	G	0.6262	0.01	0.0018	1.5e-08	689767	211565772	210701048	2	210701048	2	210701048	*	R	0.586538	5.55556
chr14:79040004:C:T	0.9873	T	C	0.3573	0.0002	0.0105	36659	63137	0	0.7843	14	79040004	14	79040004	*	rs10139460	Y	79506347	rs10139460	T	C	0.3621	-0.0137	0.0018	1.3e-14	691581	79506347	79040004	14	79040004	14	79040004	*	Y	0.0190476	-7.61111
chr6:109530435:A:G	0.7841	A	G	0.6544	-0.0029	0.0106	36659	63137	29.9	0.1609	6	109530435	6	109530435	*	rs6916579	R	109851638	rs6916579	A	G	0.6666	0.0067	0.0018	0.00024	692446	109851638	109530435	6	109530435	6	109530435	*	R	-0.273585	3.72222
chr13:30423694:G:A	0.8813	A	G	0.3564	0.0016	0.0107	36659	63137	27.3	0.1843	13	30423694	13	30423694	*	rs7320510	R	30997831	rs7320510	A	G	0.3783	-0.0103	0.0018	8.7e-09	688733	30997831	30423694	13	30423694	13	30423694	*	R	0.149533	-5.72222
chr1:205805769:C:T	0.4785	T	C	0.4162	-0.0072	0.0102	36659	63137	0	0.8001	1	205805769	1	205805769	*	rs823075	Y	205774897	rs823075	T	C	0.4116	-0.0111	0.0017	1.9e-10	688880	205774897	205805769	1	205805769	1	205805769	*	Y	-0.705882	-6.52941
chr20:1414463:T:C	0.7297	T	C	0.3368	-0.0037	0.0108	36659	63137	35.7	0.1135	20	1414463	20	1414463	*	rs6033707	Y	1395107	rs6033707	T	C	0.3133	0.0088	0.0019	2.5e-06	690123	1395107	1414463	20	1414463	20	1414463	*	Y	-0.342593	4.63158
chr17:37150306:T:C	0.1701	T	C	0.8059	-0.0175	0.0128	36390	62462	0	0.8684	17	37150306	17	37150306	*	rs4523972	Y	35507230	rs4523972	T	C	0.7919	-0.0103	0.0021	1.6e-06	690180	35507230	37150306	17	37150306	17	37150306	*	Y	-1.36719	-4.90476
chr1:84709311:T:C	0.6386	T	C	0.3717	0.005	0.0106	36659	63137	0	0.7637	1	84709311	1	84709311	*	rs11164048	Y	85174994	rs11164048	T	C	0.3664	-0.008	0.0018	1e-05	686977	85174994	84709311	1	84709311	1	84709311	*	Y	0.471698	-4.44444
chr4:119541706:C:T	0.8832	T	C	0.287	-0.0016	0.0112	36659	63137	0	0.8515	4	119541706	4	119541706	*	rs1480936	Y	120462861	rs1480936	T	C	0.294	0.01	0.0019	1.3e-07	690950	120462861	119541706	4	119541706	4	119541706	*	Y	-0.142857	5.26316
chr11:47804538:A:C	0.001229	A	C	0.5287	-0.0325	0.0101	36659	63137	0	0.9201	11	47804538	11	47804538	*	rs11039402	V	47826090	rs11039402	A	C	0.5482	0.0224	0.0016	3.2e-43	795509	47826090	47804538	11	47804538	11	47804538	*	V	-3.21782	14
chr2:25005306:G:A	0.0495	A	G	0.8885	0.0323	0.0165	36659	63137	22.9	0.2257	2	25005306	2	25005306	*	rs12614622	R	25228175	rs12614622	A	G	0.8896	-0.0143	0.0027	7.5e-08	680642	25228175	25005306	2	25005306	2	25005306	*	R	1.95758	-5.2963
chr11:68934111:T:C	0.3791	T	C	0.7407	-0.0101	0.0115	36659	63137	0	0.9333	11	68934111	11	68934111	*	rs751879	Y	68701579	rs751879	T	C	0.7547	0.0085	0.002	2e-05	692150	68701579	68934111	11	68934111	11	68934111	*	Y	-0.878261	4.25
chr7:132201167:G:A	0.9353	A	G	0.2629	-0.0009	0.0115	36659	63137	0	0.9033	7	132201167	7	132201167	*	rs4728252	R	131885926	rs4728252	A	G	0.2572	0.0089	0.002	5.6e-06	688985	131885926	132201167	7	132201167	7	132201167	*	R	-0.0782609	4.45
chr3:173308839:G:A	0.4288	A	G	0.2519	-0.0092	0.0116	36659	63137	0	0.9006	3	173308839	3	173308839	*	rs1392120	R	173026629	rs1392120	A	G	0.256	0.0085	0.0019	6.5e-06	784298	173026629	173308839	3	173308839	3	173308839	*	R	-0.793103	4.47368
chr11:8557691:C:A	0.9739	A	C	0.4115	0.0003	0.0103	36659	63137	47.8	0.03817	11	8557691	11	8557691	*	rs11041982	M	8579238	rs11041982	A	C	0.3887	-0.0125	0.0017	1.4e-13	773783	8579238	8557691	11	8557691	11	8557691	*	M	0.0291262	-7.35294
chr2:520542:T:C	0.2644	T	C	0.9094	-0.0197	0.0176	36659	63137	0	0.6127	2	520542	2	520542	*	rs13406109	Y	520542	rs13406109	T	C	0.91534	0.0264	0.0031	4.6e-17	680798	520542	520542	2	520542	2	520542	*	Y	-1.11932	8.51613
chr17:44142405:G:T	0.3991	T	G	0.275	0.0095	0.0113	36659	63137	0.9	0.4328	17	44142405	17	44142405	*	rs2631299	K	42219773	rs2631299	T	G	0.2685	0.0107	0.002	5.1e-08	692388	42219773	44142405	17	44142405	17	44142405	*	K	0.840708	5.35
chr8:31676062:T:A	0.9383	A	T	0.2392	-0.0009	0.0118	36659	63137	8.5	0.3633	8	31676062	8	31676062	*	rs13274954	W	31533578	rs13274954	A	T	0.2525	0.0079	0.002	9.8e-05	680090	31533578	31676062	8	31676062	8	31676062	*	W	-0.0762712	3.95
chr6:50492733:C:T	0.5074	T	C	0.0303	-0.0198	0.0298	36659	63137	0	0.5332	6	50492733	6	50492733	*	rs1183549	Y	50460446	rs1183549	T	C	0.02982	0.0298	0.0053	1.9e-08	679359	50460446	50492733	6	50492733	6	50492733	*	Y	-0.66443	5.62264
chr1:150469990:G:A	0.8214	A	G	0.3858	-0.0023	0.0104	36659	63137	0	0.9021	1	150469990	1	150469990	*	rs11205382	R	150442466	rs11205382	A	G	0.381	-0.0069	0.0018	7.6e-05	692526	150442466	150469990	1	150469990	1	150469990	*	R	-0.221154	-3.83333
chr20:48748146:A:G	0.1803	A	G	0.5673	0.0137	0.0102	36659	63137	0	0.5826	20	48748146	20	48748146	*	rs2281286	R	47364683	rs2281286	A	G	0.554	0.0069	0.0017	6.5e-05	691108	47364683	48748146	20	48748146	20	48748146	*	R	1.34314	4.05882
chr9:100306623:T:C	0.4412	T	C	0.5153	-0.0077	0.0101	36659	63137	26.4	0.1927	9	100306623	9	100306623	*	rs4743392	H	103068905	rs4743392	T	C	0.5153	-0.0125	0.0016	1.1e-14	795289	103068905	100306623	9	100306623	9	100306623	*	H	-0.762376	-7.8125
chr2:63614578:T:C	0.7431	T	C	0.2608	-0.0038	0.0115	36659	63137	0	0.7241	2	63614578	2	63614578	*	rs196123	Y	63841712	rs196123	T	C	0.2527	0.008	0.002	4.9e-05	689781	63841712	63614578	2	63614578	2	63614578	*	Y	-0.330435	4
chr14:59894435:C:A	0.479	A	C	0.8839	-0.012	0.0169	36659	63137	31	0.1516	14	59894435	14	59894435	*	rs7401258	M	60361153	rs7401258	A	C	0.8828	-0.009	0.0025	0.00038	784727	60361153	59894435	14	59894435	14	59894435	*	M	-0.710059	-3.6
chr12:60476494:C:T	0.5276	T	C	0.2121	-0.0078	0.0124	36659	63137	39.7	0.08392	12	60476494	12	60476494	*	rs7979544	Y	60870275	rs7979544	T	C	0.1948	0.0088	0.0022	6.8e-05	692258	60870275	60476494	12	60476494	12	60476494	*	Y	-0.629032	4
chr4:119624981:T:C	0.9684	T	C	0.6693	-0.0004	0.0107	36659	63137	0	0.8248	4	119624981	4	119624981	*	rs6832740	Y	120546136	rs6832740	T	C	0.6672	-0.0091	0.0019	1.2e-06	636628	120546136	119624981	4	119624981	4	119624981	*	Y	-0.0373832	-4.78947
chr6:69165427:C:T	0.7996	T	C	0.1554	-0.0035	0.014	36659	63137	0	0.649	6	69165427	6	69165427	*	rs7749628	B	69875319	rs7749628	T	C	0.1578	0.0115	0.0024	1.9e-06	689211	69875319	69165427	6	69165427	6	69165427	*	B	-0.25	4.79167
chr6:50397217:T:C	0.5354	T	C	0.6822	-0.0067	0.0108	36659	63137	0	0.474	6	50397217	6	50397217	*	rs9357657	Y	50364930	rs9357657	T	C	0.6866	0.0075	0.0019	5.8e-05	690589	50364930	50397217	6	50397217	6	50397217	*	Y	-0.62037	3.94737
chr10:63029647:C:T	0.09077	T	C	0.3242	-0.0183	0.0108	36659	63137	19.7	0.2561	10	63029647	10	63029647	*	rs10761687	H	64789407	rs10761687	T	C	0.3273	0.0086	0.0018	3e-06	690063	64789407	63029647	10	63029647	10	63029647	*	H	-1.69444	4.77778
chr4:104023736:A:G	0.4725	A	G	0.5689	0.0073	0.0102	36659	63137	1.1	0.4307	4	104023736	4	104023736	*	rs1406639	R	104944893	rs1406639	A	G	0.5693	-0.0065	0.0017	0.00017	690311	104944893	104023736	4	104023736	4	104023736	*	R	0.715686	-3.82353
chr1:174764424:C:T	0.8694	T	C	0.0821	0.0031	0.0187	36659	63137	35.7	0.1135	1	174764424	1	174764424	*	rs6673649	Y	174733562	rs6673649	T	C	0.07109	-0.0165	0.0033	6.8e-07	692093	174733562	174764424	1	174764424	1	174764424	*	Y	0.165775	-5
chr9:30293176:G:A	0.3084	A	G	0.1057	-0.0168	0.0165	36659	63137	0	0.4924	9	30293176	9	30293176	*	rs13290761	R	30293174	rs13290761	A	G	0.108	0.0128	0.0028	3.6e-06	690720	30293174	30293176	9	30293176	9	30293176	*	R	-1.01818	4.57143
chr3:135903639:T:C	0.3341	T	C	0.6765	-0.0104	0.0108	36659	63137	35.8	0.1128	3	135903639	3	135903639	*	rs1401545	Y	135622481	rs1401545	T	C	0.6705	-0.0085	0.0018	3.7e-06	691684	135622481	135903639	3	135903639	3	135903639	*	Y	-0.962963	-4.72222
chr10:18424641:T:A	0.4889	A	T	0.5209	-0.007	0.0101	36659	63137	0	0.64	10	18424641	10	18424641	*	rs7074010	W	18713570	rs7074010	A	T	0.5283	-0.0068	0.0017	8.2e-05	691361	18713570	18424641	10	18424641	10	18424641	*	W	-0.693069	-4
chr3:120038166:C:G	0.1299	C	G	0.8153	-0.0196	0.013	36659	63137	12.3	0.3274	3	120038166	3	120038166	*	rs1870931	S	119757013	rs1870931	C	G	0.8131	0.0135	0.0023	2.7e-09	690797	119757013	120038166	3	120038166	3	120038166	*	S	-1.50769	5.86957
chr14:99206460:C:G	0.9663	C	G	0.634	-0.0004	0.0105	36659	63137	0	0.9919	14	99206460	14	99206460	*	rs2693686	S	99672797	rs2693686	C	G	0.6132	-0.0111	0.0018	6.8e-10	680751	99672797	99206460	14	99206460	14	99206460	*	S	-0.0380952	-6.16667
chr2:58362899:A:G	0.3202	A	G	0.8339	0.0134	0.0135	36659	63137	0	0.6293	2	58362899	2	58362899	*	rs6756491	R	58590034	rs6756491	A	G	0.8259	-0.0122	0.0023	1e-07	691253	58590034	58362899	2	58362899	2	58362899	*	R	0.992593	-5.30435
chr6:72516029:A:G	0.209	A	G	0.8349	0.0171	0.0136	36659	63137	24.5	0.2104	6	72516029	6	72516029	*	rs9446684	R	73225731	rs9446684	A	G	0.83	0.0101	0.0022	6.3e-06	692049	73225731	72516029	6	72516029	6	72516029	*	R	1.25735	4.59091
chr11:34976743:A:T	0.9863	A	T	0.3167	-0.0002	0.011	36659	63137	0	0.7012	11	34976743	11	34976743	*	rs2762956	W	34998290	rs2762956	A	T	0.2868	0.0079	0.0019	3.1e-05	692236	34998290	34976743	11	34976743	11	34976743	*	W	-0.0181818	4.15789
chr3:118036681:G:A	0.9472	A	G	0.2557	0.0008	0.0115	36659	63137	0	0.6913	3	118036681	3	118036681	*	rs7618293	R	117755528	rs7618293	A	G	0.2602	0.0088	0.002	8.2e-06	689035	117755528	118036681	3	118036681	3	118036681	*	R	0.0695652	4.4
chr7:86697364:C:A	0.5104	A	C	0.408	0.0067	0.0103	36659	63137	42	0.06935	7	86697364	7	86697364	*	rs802478	M	86326680	rs802478	A	C	0.4136	0.0076	0.0018	2.1e-05	680171	86326680	86697364	7	86697364	7	86697364	*	M	0.650485	4.22222
chr2:23544925:A:C	0.7891	A	C	0.6424	0.0028	0.0106	36659	63137	0	0.833	2	23544925	2	23544925	*	rs1709333	M	23767795	rs1709333	A	C	0.6511	-0.0075	0.0018	3.9e-05	683563	23767795	23544925	2	23544925	2	23544925	*	M	0.264151	-4.16667
chr6:34293320:C:G	0.6656	C	G	0.9581	-0.0109	0.0253	36659	63137	32.8	0.1361	6	34293320	6	34293320	*	rs2071928	S	34261097	rs2071928	C	G	0.9617	-0.0238	0.0046	2.5e-07	669468	34261097	34293320	6	34293320	6	34293320	*	S	-0.43083	-5.17391
chr7:26977711:G:A	0.2535	A	G	0.136	-0.0168	0.0147	36659	63137	53.5	0.01794	7	26977711	7	26977711	*	rs774252	R	27017330	rs774252	A	G	0.139	0.0138	0.0025	3.9e-08	685567	27017330	26977711	7	26977711	7	26977711	*	R	-1.14286	5.52
chr10:60471537:C:A	0.4435	A	C	0.4492	0.0077	0.0101	36659	63137	40.4	0.07952	10	60471537	10	60471537	*	rs10994367	M	62231295	rs10994367	A	C	0.4494	-0.0062	0.0017	0.00036	689635	62231295	60471537	10	60471537	10	60471537	*	M	0.762376	-3.64706
chr9:27895373:C:T	0.845	T	C	0.3405	-0.0021	0.0107	36659	63137	36	0.1105	9	27895373	9	27895373	*	rs1930021	H	27895371	rs1930021	T	C	0.3402	0.0077	0.0018	2.6e-05	690999	27895371	27895373	9	27895373	9	27895373	*	H	-0.196262	4.27778
chr7:95734549:T:C	0.3071	T	C	0.7883	0.0126	0.0123	36659	63137	0	0.9655	7	95734549	7	95734549	*	rs7800004	Y	95363861	rs7800004	T	C	0.779	-0.0076	0.0021	0.00034	685613	95363861	95734549	7	95734549	7	95734549	*	Y	1.02439	-3.61905
chr11:29224855:C:T	0.3434	T	C	0.363	-0.01	0.0105	36659	63137	21.2	0.242	11	29224855	11	29224855	*	rs7122918	Y	29246402	rs7122918	T	C	0.3759	0.0096	0.0018	5.6e-08	687752	29246402	29224855	11	29224855	11	29224855	*	Y	-0.952381	5.33333
chr17:47950705:G:A	0.2822	A	G	0.1543	-0.015	0.014	36659	63137	31.4	0.1479	17	47950705	17	47950705	*	rs4794318	D	46028071	rs4794318	A	G	0.1546	-0.0084	0.0024	0.00043	690574	46028071	47950705	17	47950705	17	47950705	*	D	-1.07143	-3.5
chr16:80690285:A:T	0.8928	A	T	0.3718	-0.0014	0.0106	36659	63137	29.9	0.1609	16	80690285	16	80690285	*	rs737176	W	80724182	rs737176	A	T	0.3727	-0.0075	0.0018	2.3e-05	686157	80724182	80690285	16	80690285	16	80690285	*	W	-0.132075	-4.16667
chr4:142819787:C:T	0.9946	T	C	0.294	0.0001	0.0111	36659	63137	33	0.1347	4	142819787	4	142819787	*	rs6838663	Y	143740940	rs6838663	T	C	0.303	0.0109	0.0019	9.1e-09	685898	143740940	142819787	4	142819787	4	142819787	*	Y	0.00900901	5.73684
chr4:21150799:C:T	0.08539	T	C	0.6244	0.0179	0.0104	36659	63137	0	0.8017	4	21150799	4	21150799	*	rs6854413	Y	21152422	rs6854413	T	C	0.6342	-0.0063	0.0018	0.00042	692338	21152422	21150799	4	21150799	4	21150799	*	Y	1.72115	-3.5
chr8:34474131:C:T	0.09439	T	C	0.1228	0.0255	0.0153	36659	63137	0	0.5774	8	34474131	8	34474131	*	rs12546511	Y	34331649	rs12546511	T	C	0.1358	-0.0091	0.0025	0.00027	692244	34331649	34474131	8	34474131	8	34474131	*	Y	1.66667	-3.64
chr3:23323392:G:A	0.1818	A	G	0.6834	-0.0146	0.0109	36659	63137	49.9	0.02972	3	23323392	3	23323392	*	rs9844558	R	23364883	rs9844558	A	G	0.6827	-0.0071	0.0018	0.00011	690533	23364883	23323392	3	23323392	3	23323392	*	R	-1.33945	-3.94444
chr7:157265669:G:A	0.4644	A	G	0.6321	0.0077	0.0105	36659	63137	21	0.2437	7	157265669	7	157265669	*	rs1182414	R	157058363	rs1182414	A	G	0.6404	0.0084	0.0018	3e-06	691591	157058363	157265669	7	157265669	7	157265669	*	R	0.733333	4.66667
chr20:52885386:T:C	0.9361	T	C	0.546	0.0008	0.0103	36659	63137	0	0.9465	20	52885386	20	52885386	*	rs2253737	Y	51501925	rs2253737	T	C	0.5229	-0.0084	0.0017	1.1e-06	692368	51501925	52885386	20	52885386	20	52885386	*	Y	0.0776699	-4.94118
chr1:45995915:A:G	0.6065	A	G	0.7132	0.0057	0.0111	36659	63137	0	0.8856	1	45995915	1	45995915	*	rs4660905	R	46461587	rs4660905	A	G	0.7038	0.0118	0.0019	3.8e-10	692504	46461587	45995915	1	45995915	1	45995915	*	R	0.513514	6.21053
chr7:76033885:C:T	0.948	T	C	0.6915	0.0007	0.0111	36659	63137	50.8	0.02625	7	76033885	7	76033885	*	rs4732542	Y	75663203	rs4732542	T	C	0.7035	-0.0086	0.0019	4.6e-06	692467	75663203	76033885	7	76033885	7	76033885	*	Y	0.0630631	-4.52632
chr4:146631465:C:T	0.5226	T	C	0.0899	-0.0112	0.0176	36659	63137	0	0.6029	4	146631465	4	146631465	*	rs9996188	Y	147552617	rs9996188	T	C	0.09191	-0.0124	0.0031	5e-05	692466	147552617	146631465	4	146631465	4	146631465	*	Y	-0.636364	-4
chr7:50402283:T:C	0.1965	T	C	0.7247	-0.0145	0.0112	36659	63137	16.2	0.2898	7	50402283	7	50402283	*	rs11980379	Y	50469981	rs11980379	T	C	0.7283	-0.0074	0.0019	0.00012	692115	50469981	50402283	7	50402283	7	50402283	*	Y	-1.29464	-3.89474
chr20:41480723:T:C	0.04758	T	C	0.8047	-0.0251	0.0127	36659	63137	0	0.6106	20	41480723	20	41480723	*	rs2092371	Y	40109363	rs2092371	T	C	0.8133	-0.0093	0.0022	2.5e-05	690719	40109363	41480723	20	41480723	20	41480723	*	Y	-1.97638	-4.22727
chr3:86216069:C:T	0.1147	T	C	0.6024	-0.0163	0.0103	36659	63137	17.1	0.2809	3	86216069	3	86216069	*	rs1512929	Y	86265219	rs1512929	T	C	0.6086	-0.0121	0.0018	5.9e-12	681911	86265219	86216069	3	86216069	3	86216069	*	Y	-1.58252	-6.72222
chr2:57860274:G:C	0.8374	C	G	0.7052	0.0023	0.0112	36659	63137	6.3	0.3834	2	57860274	2	57860274	*	rs2717074	S	58087409	rs2717074	C	G	0.7026	-0.0094	0.0019	7.1e-07	685107	58087409	57860274	2	57860274	2	57860274	*	S	0.205357	-4.94737
chr19:45828884:G:A	0.7352	A	G	0.0805	-0.0063	0.0186	36390	62462	38.9	0.0986	19	45828884	19	45828884	*	rs3826893	R	46332142	rs3826893	A	G	0.07606	-0.0178	0.0031	5.4e-09	786348	46332142	45828884	19	45828884	19	45828884	*	R	-0.33871	-5.74194
chr10:102732950:G:C	0.3098	C	G	0.7585	0.0121	0.0119	36659	63137	20.7	0.2466	10	102732950	10	102732950	*	rs2778037	V	104492707	rs2778037	C	G	0.77	0.007	0.002	0.00042	741108	104492707	102732950	10	102732950	10	102732950	*	V	1.01681	3.5
chr7:39427990:C:T	0.2174	T	C	0.2523	0.0143	0.0116	36659	63137	0	0.9168	7	39427990	7	39427990	*	rs2237390	Y	39467589	rs2237390	T	C	0.2595	-0.0105	0.002	1.3e-07	688589	39467589	39427990	7	39427990	7	39427990	*	Y	1.23276	-5.25
chr14:55983550:G:A	0.5726	A	G	0.5271	-0.0057	0.0101	36659	63137	31.6	0.1467	14	55983550	14	55983550	*	rs966880	R	56450268	rs966880	A	G	0.5317	0.0088	0.0017	3.1e-07	690638	56450268	55983550	14	55983550	14	55983550	*	R	-0.564356	5.17647
chr1:96786520:A:G	0.3592	A	G	0.6648	0.0098	0.0107	36659	63137	0	0.9925	1	96786520	1	96786520	*	rs661203	R	97252076	rs661203	A	G	0.6594	-0.0156	0.0017	2.5e-19	795361	97252076	96786520	1	96786520	1	96786520	*	R	0.915888	-9.17647
chr3:56185851:T:A	0.1683	A	T	0.8743	-0.0212	0.0154	36659	63137	0	0.7866	3	56185851	3	56185851	*	rs6779122	W	56219879	rs6779122	A	T	0.8666	-0.0112	0.0025	7.5e-06	692207	56219879	56185851	3	56185851	3	56185851	*	W	-1.37662	-4.48
chr1:45612958:A:G	0.99	A	G	0.289	-0.0001	0.0111	36659	63137	0	0.9464	1	45612958	1	45612958	*	rs2050376	R	46078630	rs2050376	A	G	0.2957	-0.0115	0.0019	7.8e-10	692242	46078630	45612958	1	45612958	1	45612958	*	R	-0.00900901	-6.05263
chr3:86603466:A:G	0.3379	A	G	0.8056	-0.0122	0.0128	36659	63137	0	0.8495	3	86603466	3	86603466	*	rs4274747	R	86652616	rs4274747	A	G	0.8253	0.0094	0.0025	0.00013	528872	86652616	86603466	3	86603466	3	86603466	*	R	-0.953125	3.76
chr1:19093898:G:A	0.4604	A	G	0.6002	-0.0076	0.0103	36659	63137	11.8	0.3321	1	19093898	1	19093898	*	rs1106839	R	19420392	rs1106839	A	G	0.6165	-0.0073	0.0018	3.4e-05	692076	19420392	19093898	1	19093898	1	19093898	*	R	-0.737864	-4.05556
chr7:137713608:A:G	0.3106	A	G	0.637	0.0107	0.0105	36659	63137	0	0.8548	7	137713608	7	137713608	*	rs1991084	R	137398354	rs1991084	A	G	0.6459	-0.0099	0.0018	6.7e-08	681779	137398354	137713608	7	137713608	7	137713608	*	R	1.01905	-5.5
chr22:41454496:A:G	0.4828	A	G	0.2109	0.0086	0.0123	36659	63137	22.3	0.2307	22	41454496	22	41454496	*	rs79008	R	41850500	rs79008	A	G	0.2005	0.0083	0.0022	0.00011	690696	41850500	41454496	22	41454496	22	41454496	*	R	0.699187	3.77273
chr1:49465077:T:C	0.1385	T	C	0.426	0.0151	0.0102	36659	63137	0	0.765	1	49465077	1	49465077	*	rs1415985	Y	49930749	rs1415985	T	C	0.4272	0.0129	0.0017	1.1e-13	689738	49930749	49465077	1	49465077	1	49465077	*	Y	1.48039	7.58824
chr5:104342050:A:G	0.4263	A	G	0.8013	0.0103	0.0129	36659	63137	15.1	0.3005	5	104342050	5	104342050	*	rs17343902	R	103677751	rs17343902	A	G	0.8078	0.0085	0.0022	0.00013	677430	103677751	104342050	5	104342050	5	104342050	*	R	0.79845	3.86364
chr2:211106251:G:T	0.7959	T	G	0.2996	-0.0029	0.011	36659	63137	0	0.6353	2	211106251	2	211106251	*	rs707280	K	211970975	rs707280	T	G	0.2937	-0.0067	0.0019	0.00036	688291	211970975	211106251	2	211106251	2	211106251	*	K	-0.263636	-3.52632
chr1:97980638:G:C	0.8648	C	G	0.2145	-0.0021	0.0123	36659	63137	0	0.9112	1	97980638	1	97980638	*	rs12077962	S	98446194	rs12077962	C	G	0.2245	0.0098	0.0021	2.3e-06	678304	98446194	97980638	1	97980638	1	97980638	*	S	-0.170732	4.66667
chr6:109319285:A:G	0.1316	A	G	0.6649	0.0161	0.0107	36659	63137	0	0.9094	6	109319285	6	109319285	*	rs11759269	R	109640488	rs11759269	A	G	0.6575	-0.0088	0.0018	1.6e-06	679510	109640488	109319285	6	109319285	6	109319285	*	R	1.50467	-4.88889
chr4:170610056:A:G	0.3799	A	G	0.6507	0.0093	0.0106	36659	63137	0	0.8037	4	170610056	4	170610056	*	rs997947	R	171531207	rs997947	A	G	0.6714	0.0082	0.0018	7.7e-06	690918	171531207	170610056	4	170610056	4	170610056	*	R	0.877358	4.55556
chr9:31207621:C:T	0.9879	T	C	0.7473	-0.0002	0.0118	36659	63137	0	0.9667	9	31207621	9	31207621	*	rs1333607	Y	31207619	rs1333607	T	C	0.7415	-0.0097	0.002	8e-07	691014	31207619	31207621	9	31207621	9	31207621	*	Y	-0.0169492	-4.85
chr22:37991907:G:T	0.9045	T	G	0.604	-0.0012	0.0104	36659	63137	0	0.7199	22	37991907	22	37991907	*	rs139891	K	38387914	rs139891	T	G	0.6214	-0.0072	0.0018	5.3e-05	691379	38387914	37991907	22	37991907	22	37991907	*	K	-0.115385	-4
chr4:35591006:T:C	0.9458	T	C	0.8243	-0.0009	0.0132	36659	63137	20.1	0.2517	4	35591006	4	35591006	*	rs16991250	Y	35592628	rs16991250	T	C	0.8221	0.0089	0.0022	6.5e-05	688115	35592628	35591006	4	35591006	4	35591006	*	Y	-0.0681818	4.04545
chr11:46977396:T:A	0.008489	A	T	0.246	0.0308	0.0117	36659	63137	16.2	0.2891	11	46977396	11	46977396	*	rs4752817	W	46998947	rs4752817	A	T	0.2405	-0.0089	0.002	5.6e-06	793858	46998947	46977396	11	46977396	11	46977396	*	W	2.63248	-4.45
chr9:37209399:C:T	0.5587	T	C	0.3835	0.006	0.0103	36659	63137	1.6	0.4261	9	37209399	9	37209399	*	rs1472169	Y	37209396	rs1472169	T	C	0.3772	-0.0139	0.0018	2.8e-15	689945	37209396	37209399	9	37209399	9	37209399	*	Y	0.582524	-7.72222
chr9:119650970:C:T	0.4327	T	C	0.4973	-0.0081	0.0103	36294	57031	12.8	0.325	9	119650970	9	119650970	*	rs740938	Y	122413248	rs740938	T	C	0.5004	-0.0065	0.0017	0.00015	691679	122413248	119650970	9	119650970	9	119650970	*	Y	-0.786408	-3.82353
chr6:112788545:C:T	0.8575	T	C	0.1222	0.0028	0.0154	36659	63137	16.4	0.288	6	112788545	6	112788545	*	rs12212976	Y	113109747	rs12212976	T	C	0.1154	-0.0117	0.0027	1.3e-05	692239	113109747	112788545	6	112788545	6	112788545	*	Y	0.181818	-4.33333
chr4:54446126:G:A	0.866	A	G	0.3075	0.0019	0.011	36659	63137	0	0.7976	4	54446126	4	54446126	*	rs17749587	R	55312293	rs17749587	A	G	0.3154	0.0079	0.0018	1.7e-05	689697	55312293	54446126	4	54446126	4	54446126	*	R	0.172727	4.38889
chr20:54894997:G:A	0.9887	A	G	0.757	0.0002	0.012	36659	63137	0	0.5216	20	54894997	20	54894997	*	rs2175543	R	53511536	rs2175543	A	G	0.7587	-0.0127	0.002	4.2e-10	692060	53511536	54894997	20	54894997	20	54894997	*	R	0.0166667	-6.35
chr8:115560699:T:C	0.06597	T	C	0.4255	-0.0189	0.0103	36659	63137	0	0.8813	8	115560699	8	115560699	*	rs3802221	Y	116572926	rs3802221	T	C	0.4386	0.0102	0.0017	4.7e-09	691530	116572926	115560699	8	115560699	8	115560699	*	Y	-1.83495	6
chr14:72788912:A:T	0.8737	A	T	0.7392	0.0019	0.0118	36659	63137	49.6	0.03091	14	72788912	14	72788912	*	rs740979	W	73255620	rs740979	A	T	0.7256	0.0103	0.002	1.5e-07	680990	73255620	72788912	14	72788912	14	72788912	*	W	0.161017	5.15
chr13:93427841:G:A	0.5429	A	G	0.2485	-0.0071	0.0116	36659	63137	21.5	0.239	13	93427841	13	93427841	*	rs16952683	V	94080094	rs16952683	A	G	0.2444	0.0089	0.002	8.9e-06	691957	94080094	93427841	13	93427841	13	93427841	*	V	-0.612069	4.45
chr15:67427355:T:C	0.9968	T	C	0.9085	0.0001	0.0175	36659	63137	0	0.5349	15	67427355	15	67427355	*	rs17298032	Y	67719693	rs17298032	T	C	0.90868	-0.0099	0.0028	0.00049	794619	67719693	67427355	15	67427355	15	67427355	*	Y	0.00571429	-3.53571
chr10:75804802:T:C	0.5048	T	C	0.5052	0.0067	0.0101	36659	63137	0	0.7119	10	75804802	10	75804802	*	rs7915846	Y	77564560	rs7915846	T	C	0.4775	-0.0104	0.0017	1.7e-09	690899	77564560	75804802	10	75804802	10	75804802	*	Y	0.663366	-6.11765
chr8:59860122:G:A	0.382	A	G	0.477	0.0089	0.0101	36659	63137	0	0.9961	8	59860122	8	59860122	*	rs6993733	R	60772681	rs6993733	A	G	0.4664	-0.0064	0.0017	0.00022	690374	60772681	59860122	8	59860122	8	59860122	*	R	0.881188	-3.76471
chr6:44863627:C:A	0.7761	A	C	0.2859	-0.0032	0.0112	36659	63137	15.7	0.2944	6	44863627	6	44863627	*	rs12215263	M	44831364	rs12215263	A	C	0.281	-0.0102	0.0019	6.2e-08	690962	44831364	44863627	6	44863627	6	44863627	*	M	-0.285714	-5.36842
chr2:100375624:C:T	0.6918	T	C	0.4937	0.004	0.0101	36659	63137	6.1	0.3854	2	100375624	2	100375624	*	rs2309800	Y	100992086	rs2309800	T	C	0.5085	-0.0094	0.0017	4.2e-08	684910	100992086	100375624	2	100375624	2	100375624	*	Y	0.39604	-5.52941
chr2:171720766:A:T	0.2822	A	T	0.7173	0.0122	0.0113	36659	63137	46.8	0.04275	2	171720766	2	171720766	*	rs10206062	W	172577276	rs10206062	A	T	0.7194	0.0135	0.0019	2.1e-12	692163	172577276	171720766	2	171720766	2	171720766	*	W	1.07965	7.10526
chr19:44848489:A:G	1.703e-25	A	G	0.6217	0.1104	0.0106	36659	63137	38	0.09573	19	44848489	19	44848489	*	rs1871047	R	45351746	rs1871047	A	G	0.6076	-0.0067	0.0017	7.7e-05	790417	45351746	44848489	19	44848489	19	44848489	*	R	10.4151	-3.94118
chr3:88702596:C:T	0.294	T	C	0.5268	0.0106	0.0101	36659	63137	0	0.4979	3	88702596	3	88702596	*	rs4855798	Y	88751746	rs4855798	T	C	0.5179	-0.0107	0.0017	4.1e-10	692304	88751746	88702596	3	88702596	3	88702596	*	Y	1.0495	-6.29412
chr3:25325650:G:A	0.7288	A	G	0.172	0.0046	0.0133	36659	63137	17.7	0.275	3	25325650	3	25325650	*	rs17016204	R	25367141	rs17016204	A	G	0.1617	-0.0092	0.0023	7.8e-05	692249	25367141	25325650	3	25325650	3	25325650	*	R	0.345865	-4
chr4:58967781:G:A	0.6363	A	G	0.029	0.0144	0.0304	36659	63137	44.6	0.0541	4	58967781	4	58967781	*	rs13101913	R	59833499	rs13101913	A	G	0.03397	0.0172	0.0049	0.00041	690554	59833499	58967781	4	58967781	4	58967781	*	R	0.473684	3.5102
chr10:19498489:T:G	0.3868	T	G	0.8225	-0.0114	0.0131	36659	63137	0	0.5558	10	19498489	10	19498489	*	rs12256835	K	19787418	rs12256835	T	G	0.8167	-0.0083	0.0022	0.00024	692548	19787418	19498489	10	19498489	10	19498489	*	K	-0.870229	-3.77273
chr2:103509392:T:C	0.2865	T	C	0.5448	0.0109	0.0102	36659	63137	0	0.9114	2	103509392	2	103509392	*	rs7605491	Y	104125850	rs7605491	T	C	0.5521	-0.0103	0.0017	2.4e-09	691601	104125850	103509392	2	103509392	2	103509392	*	Y	1.06863	-6.05882
chr4:166504164:T:C	0.5306	T	C	0.5034	0.0063	0.0101	36659	63137	0	0.5557	4	166504164	4	166504164	*	rs6824615	Y	167425316	rs6824615	T	C	0.5089	-0.0087	0.0017	4.3e-07	688076	167425316	166504164	4	166504164	4	166504164	*	Y	0.623762	-5.11765
chr3:85353319:T:C	0.1414	T	C	0.6186	-0.0151	0.0103	36659	63137	52.2	0.02164	3	85353319	3	85353319	*	rs9861237	Y	85402469	rs9861237	T	C	0.6207	-0.01	0.0018	1.4e-08	692582	85402469	85353319	3	85353319	3	85353319	*	Y	-1.46602	-5.55556
chr11:38582930:T:C	0.5616	T	C	0.598	-0.006	0.0103	36659	63137	3.4	0.4101	11	38582930	11	38582930	*	rs10837017	Y	38604480	rs10837017	T	C	0.6016	-0.008	0.0018	5.7e-06	685449	38604480	38582930	11	38582930	11	38582930	*	Y	-0.582524	-4.44444
chr18:60245552:G:A	0.004931	A	G	0.331	-0.0301	0.0107	36659	63137	0	0.8147	18	60245552	18	60245552	*	rs9955666	R	57912785	rs9955666	A	G	0.3341	0.0336	0.0018	1.6e-81	784129	57912785	60245552	18	60245552	18	60245552	*	R	-2.81308	18.6667
chr11:45388329:G:C	0.01831	C	G	0.5287	-0.0239	0.0101	36659	63137	21.4	0.2394	11	45388329	11	45388329	*	rs4755322	S	45409880	rs4755322	C	G	0.5309	0.0101	0.0018	2.6e-08	618221	45409880	45388329	11	45388329	11	45388329	*	S	-2.36634	5.61111
chr10:64935488:C:T	0.7264	T	C	0.894	0.0059	0.0169	36659	63137	32.4	0.1396	10	64935488	10	64935488	*	rs2452421	Y	66695246	rs2452421	T	C	0.8963	-0.011	0.0028	0.00012	682834	66695246	64935488	10	64935488	10	64935488	*	Y	0.349112	-3.92857
chr13:58556216:T:A	0.9104	A	T	0.3208	-0.0012	0.0108	36659	63137	0	0.5523	13	58556216	13	58556216	*	rs9563620	W	59130350	rs9563620	A	T	0.3261	-0.0115	0.0018	4e-10	690115	59130350	58556216	13	58556216	13	58556216	*	W	-0.111111	-6.38889
chr4:101262279:T:C	0.9459	T	C	0.2581	0.0008	0.0117	36659	63137	0	0.8319	4	101262279	4	101262279	*	rs10016548	Y	102183436	rs10016548	T	C	0.2529	0.0107	0.002	5.2e-08	691682	102183436	101262279	4	101262279	4	101262279	*	Y	0.0683761	5.35
chr13:29074095:A:G	0.179	A	G	0.6039	0.0139	0.0103	36659	63137	0	0.496	13	29074095	13	29074095	*	rs9550437	R	29648232	rs9550437	A	G	0.6174	-0.0073	0.0018	3.3e-05	691469	29648232	29074095	13	29074095	13	29074095	*	R	1.34951	-4.05556
chr4:41200048:A:G	0.7163	A	G	0.8801	-0.0057	0.0156	36659	63137	17	0.282	4	41200048	4	41200048	*	rs9992505	R	41202065	rs9992505	A	G	0.8821	-0.0095	0.0027	0.0004	692239	41202065	41200048	4	41200048	4	41200048	*	R	-0.365385	-3.51852
chr12:62489829:C:T	0.292	T	C	0.0515	0.024	0.0227	36659	63137	0	0.8149	12	62489829	12	62489829	*	rs11174506	Y	62883609	rs11174506	T	C	0.05531	0.0139	0.0038	0.00022	687470	62883609	62489829	12	62489829	12	62489829	*	Y	1.05727	3.65789
chr17:47905107:C:T	0.1205	T	C	0.0762	-0.0294	0.019	36659	63137	0	0.5966	17	47905107	17	47905107	*	rs16949270	B	45982473	rs16949270	T	C	0.07688	0.0132	0.0034	9.8e-05	679263	45982473	47905107	17	47905107	17	47905107	*	B	-1.54737	3.88235
chr2:174220313:T:C	0.9356	T	C	0.86	-0.0012	0.0146	36659	63137	15.1	0.3001	2	174220313	2	174220313	*	rs12474881	Y	175085041	rs12474881	T	C	0.8454	-0.0122	0.0024	3e-07	692016	175085041	174220313	2	174220313	2	174220313	*	Y	-0.0821918	-5.08333
chr4:95170373:G:A	0.03705	A	G	0.5797	-0.0212	0.0102	36659	63137	0	0.9266	4	95170373	4	95170373	*	rs2241743	R	96091524	rs2241743	A	G	0.571	-0.0105	0.0016	2e-10	794663	96091524	95170373	4	95170373	4	95170373	*	R	-2.07843	-6.5625
chr2:187808735:T:C	0.4041	T	C	0.6197	0.0087	0.0104	36659	63137	0	0.6548	2	187808735	2	187808735	*	rs7422848	Y	188673462	rs7422848	T	C	0.5983	-0.008	0.0017	5.1e-06	691616	188673462	187808735	2	187808735	2	187808735	*	Y	0.836538	-4.70588
chr9:10081387:G:A	0.9222	A	G	0.3309	0.001	0.0107	36659	63137	0	0.8455	9	10081387	9	10081387	*	rs10116268	R	10081387	rs10116268	A	G	0.3291	0.0067	0.0019	0.0003	680916	10081387	10081387	9	10081387	9	10081387	*	R	0.0934579	3.52632
chr11:38609906:T:A	0.3828	A	T	0.4471	0.0089	0.0102	36659	63137	23.2	0.2224	11	38609906	11	38609906	*	rs11605758	W	38631456	rs11605758	A	T	0.4645	-0.0074	0.0017	2.2e-05	685007	38631456	38609906	11	38609906	11	38609906	*	W	0.872549	-4.35294
chr12:67808583:A:G	0.6637	A	G	0.0665	0.01	0.0231	36294	57031	0	0.5364	12	67808583	12	67808583	*	rs9325186	R	68202363	rs9325186	A	G	0.05157	0.0172	0.004	1.5e-05	689541	68202363	67808583	12	67808583	12	67808583	*	R	0.4329	4.3
chr10:75886795:C:T	0.408	T	C	0.2512	0.0096	0.0116	36659	63137	50.4	0.02792	10	75886795	10	75886795	*	rs9415126	Y	77646553	rs9415126	T	C	0.2375	-0.0117	0.002	6.2e-09	689352	77646553	75886795	10	75886795	10	75886795	*	Y	0.827586	-5.85
chr4:30912083:T:C	0.4713	T	C	0.343	0.0077	0.0107	36659	63137	37.7	0.09806	4	30912083	4	30912083	*	rs4441719	Y	30913705	rs4441719	T	C	0.3398	-0.0093	0.0018	4.4e-07	690095	30913705	30912083	4	30912083	4	30912083	*	Y	0.719626	-5.16667
chr12:112921513:G:A	0.5433	A	G	0.6483	0.0065	0.0108	36659	63137	57.3	0.009287	12	112921513	12	112921513	*	rs4767029	R	113359318	rs4767029	A	G	0.653	0.0064	0.0018	0.00044	691421	113359318	112921513	12	112921513	12	112921513	*	R	0.601852	3.55556
chr3:153971081:G:A	0.4915	A	G	0.1044	-0.0114	0.0165	36659	63137	11.9	0.3304	3	153971081	3	153971081	*	rs1521303	R	153688870	rs1521303	A	G	0.09431	-0.0114	0.0029	0.00011	689383	153688870	153971081	3	153971081	3	153971081	*	R	-0.690909	-3.93103
chr10:34505090:A:G	0.2279	A	G	0.6453	0.0127	0.0105	36659	63137	0	0.5275	10	34505090	10	34505090	*	rs773973	R	34794018	rs773973	A	G	0.6391	-0.0087	0.0018	1.2e-06	690554	34794018	34505090	10	34505090	10	34505090	*	R	1.20952	-4.83333
chr5:55724360:A:G	0.1182	A	G	0.2464	0.0183	0.0117	36659	63137	45.2	0.05097	5	55724360	5	55724360	*	rs4865981	R	55020188	rs4865981	A	G	0.2331	-0.0098	0.002	1.2e-06	692290	55020188	55724360	5	55724360	5	55724360	*	R	1.5641	-4.9
chr14:40254716:C:G	0.2658	C	G	0.5886	-0.0114	0.0103	36659	63137	0	0.7559	14	40254716	14	40254716	*	rs11627210	S	40723920	rs11627210	C	G	0.5955	-0.0078	0.0018	9.8e-06	687170	40723920	40254716	14	40254716	14	40254716	*	S	-1.1068	-4.33333
chr17:54008582:C:T	0.7739	T	C	0.4995	-0.0029	0.0102	36659	63137	25	0.2058	17	54008582	17	54008582	*	rs8070010	Y	52085943	rs8070010	T	C	0.5077	-0.0061	0.0017	0.00042	690902	52085943	54008582	17	54008582	17	54008582	*	Y	-0.284314	-3.58824
chr4:10182271:C:T	0.2263	T	C	0.4809	-0.0122	0.0101	36659	63137	44	0.05759	4	10182271	4	10182271	*	rs887725	Y	10183895	rs887725	T	C	0.4935	0.0061	0.0017	0.00044	686707	10183895	10182271	4	10182271	4	10182271	*	Y	-1.20792	3.58824
chr1:72371817:C:T	0.3224	T	C	0.6219	-0.0103	0.0104	36659	63137	0	0.856	1	72371817	1	72371817	*	rs11209952	Y	72837500	rs11209952	T	C	0.612	0.026	0.0017	3.4e-50	691978	72837500	72371817	1	72371817	1	72371817	*	Y	-0.990385	15.2941
chr8:86702791:A:T	0.3986	A	T	0.5048	0.0086	0.0101	36659	63137	19.2	0.2604	8	86702791	8	86702791	*	rs978134	H	87715019	rs978134	A	T	0.4894	0.0068	0.0017	7.8e-05	691788	87715019	86702791	8	86702791	8	86702791	*	H	0.851485	4
chr2:103692087:C:G	0.1174	C	G	0.5609	-0.0159	0.0102	36659	63137	0	0.8818	2	103692087	2	103692087	*	rs264962	S	104308545	rs264962	C	G	0.5402	0.0113	0.0017	5e-11	691661	104308545	103692087	2	103692087	2	103692087	*	S	-1.55882	6.64706
chr3:76622133:C:G	0.9598	C	G	0.5969	-0.0005	0.0103	36659	63137	0	0.7446	3	76622133	3	76622133	*	rs5019079	S	76671284	rs5019079	C	G	0.5995	-0.0082	0.0017	2.5e-06	689132	76671284	76622133	3	76622133	3	76622133	*	S	-0.0485437	-4.82353
chr1:66081201:A:G	0.4626	A	G	0.478	0.0075	0.0102	36659	63137	0	0.4551	1	66081201	1	66081201	*	rs6661750	R	66546884	rs6661750	A	G	0.4714	-0.0107	0.0017	9.6e-10	672276	66546884	66081201	1	66081201	1	66081201	*	R	0.735294	-6.29412
chr8:10011304:T:G	0.3059	T	G	0.1545	-0.0143	0.014	36390	62462	17.9	0.2783	8	10011304	8	10011304	*	rs481958	K	9868814	rs481958	T	G	0.1543	0.0101	0.0024	2.1e-05	691823	9868814	10011304	8	10011304	8	10011304	*	K	-1.02143	4.20833
chr6:96131206:A:G	0.9219	A	G	0.8049	-0.0012	0.0127	36659	63137	0	0.5445	6	96131206	6	96131206	*	rs7738444	R	96579082	rs7738444	A	G	0.7914	0.0079	0.0021	0.00021	688838	96579082	96131206	6	96131206	6	96131206	*	R	-0.0944882	3.7619
chr7:104505904:T:C	0.1186	T	C	0.8823	-0.0244	0.0156	36659	63137	3.2	0.4119	7	104505904	7	104505904	*	rs41039	Y	104146352	rs41039	T	C	0.8908	0.0103	0.0028	0.00018	692426	104146352	104505904	7	104505904	7	104505904	*	Y	-1.5641	3.67857
chr17:63677851:T:A	0.5595	A	T	0.2722	0.0066	0.0113	36659	63137	0	0.7556	17	63677851	17	63677851	*	rs8068603	W	61755211	rs8068603	A	T	0.2824	-0.013	0.0019	1.7e-11	686726	61755211	63677851	17	63677851	17	63677851	*	W	0.584071	-6.84211
chr12:110053928:A:T	0.5738	A	T	0.7716	0.0068	0.012	36659	63137	40.4	0.07917	12	110053928	12	110053928	*	rs2338754	W	110491733	rs2338754	A	T	0.7584	-0.0112	0.002	3.1e-08	687258	110491733	110053928	12	110053928	12	110053928	*	W	0.566667	-5.6
chr9:11600564:A:T	0.6442	A	T	0.7879	0.0057	0.0123	36659	63137	29.3	0.1662	9	11600564	9	11600564	*	rs10959999	H	11600564	rs10959999	A	T	0.7823	0.0106	0.0021	3.6e-07	691112	11600564	11600564	9	11600564	9	11600564	*	H	0.463415	5.04762
chr12:33259835:G:T	0.5098	T	G	0.0311	-0.0192	0.0291	36659	63137	0	0.7353	12	33259835	12	33259835	*	rs12813479	D	33412770	rs12813479	T	G	0.03356	0.0197	0.0049	6.5e-05	671107	33412770	33259835	12	33259835	12	33259835	*	D	-0.659794	4.02041
chr4:118279439:T:C	0.6678	T	C	0.855	0.0061	0.0143	36659	63137	41.7	0.07123	4	118279439	4	118279439	*	rs2272160	Y	119200594	rs2272160	T	C	0.8541	0.0126	0.0024	2.1e-07	685131	119200594	118279439	4	118279439	4	118279439	*	Y	0.426573	5.25
chr10:112174626:G:C	0.2815	C	G	0.6839	-0.012	0.0111	36659	63137	0	0.8368	10	112174626	10	112174626	*	rs2803619	S	113934384	rs2803619	C	G	0.7147	0.0067	0.0019	0.00045	692414	113934384	112174626	10	112174626	10	112174626	*	S	-1.08108	3.52632
chr11:78459795:G:A	0.006809	A	G	0.1826	-0.0355	0.0131	36659	63137	0	0.9705	11	78459795	11	78459795	*	rs10899510	R	78170841	rs10899510	A	G	0.1835	-0.0113	0.0023	7.5e-07	680688	78170841	78459795	11	78459795	11	78459795	*	R	-2.70992	-4.91304
chr18:63126422:T:C	0.8732	T	C	0.7894	-0.002	0.0126	36659	63137	31.6	0.1469	18	63126422	18	63126422	*	rs4987853	Y	60793655	rs4987853	T	C	0.7956	0.0086	0.0022	7e-05	687131	60793655	63126422	18	63126422	18	63126422	*	Y	-0.15873	3.90909
chr17:16292742:A:G	0.1044	A	G	0.4741	0.0164	0.0101	36659	63137	0	0.6623	17	16292742	17	16292742	*	rs4791665	R	16196056	rs4791665	A	G	0.476	-0.0084	0.0017	9.8e-07	692445	16196056	16292742	17	16292742	17	16292742	*	R	1.62376	-4.94118
chr3:2364562:C:G	0.07948	C	G	0.6336	-0.0187	0.0106	36294	57031	1.7	0.4229	3	2364562	3	2364562	*	rs17013260	S	2406246	rs17013260	C	G	0.627	0.0083	0.0018	3.6e-06	683014	2406246	2364562	3	2364562	3	2364562	*	S	-1.76415	4.61111
chr2:69311961:C:G	0.01875	C	G	0.5803	-0.0241	0.0103	36659	63137	0	0.5508	2	69311961	2	69311961	*	rs4328677	S	69539093	rs4328677	C	G	0.5768	0.0114	0.0018	1.3e-10	683342	69539093	69311961	2	69311961	2	69311961	*	S	-2.33981	6.33333
chr3:161681281:G:C	0.8479	C	G	0.1004	-0.0032	0.0169	36659	63137	0	0.5624	3	161681281	3	161681281	*	rs7626878	S	161399069	rs7626878	C	G	0.1058	0.0132	0.0029	3.5e-06	679097	161399069	161681281	3	161681281	3	161681281	*	S	-0.189349	4.55172
chr3:13289246:G:C	0.8137	C	G	0.3182	0.0026	0.0109	36659	63137	0	0.7631	3	13289246	3	13289246	*	rs357131	S	13330746	rs357131	C	G	0.331	0.0098	0.0018	9.8e-08	685690	13330746	13289246	3	13289246	3	13289246	*	S	0.238532	5.44444
chr3:117628196:T:C	0.5192	T	C	0.9602	0.0172	0.0267	36659	63137	5.2	0.3933	3	117628196	3	117628196	*	rs11717676	H	117347043	rs11717676	T	C	0.95533	-0.0172	0.0045	0.00013	608195	117347043	117628196	3	117628196	3	117628196	*	H	0.644195	-3.82222
chr10:91999760:T:C	0.01329	T	C	0.6525	-0.0262	0.0106	36659	63137	40.9	0.07644	10	91999760	10	91999760	*	rs2797639	Y	93759517	rs2797639	T	C	0.652	0.008	0.0018	6.3e-06	692362	93759517	91999760	10	91999760	10	91999760	*	Y	-2.4717	4.44444
chr2:79301568:C:T	0.4228	T	C	0.0795	-0.015	0.0188	36659	63137	34.6	0.122	2	79301568	2	79301568	*	rs10520235	Y	79528694	rs10520235	T	C	0.0884	0.0159	0.0031	3.2e-07	690565	79528694	79301568	2	79301568	2	79301568	*	Y	-0.797872	5.12903
chr6:49861207:A:T	0.003632	A	T	0.8657	0.0433	0.0149	36659	63137	0.5	0.436	6	49861207	6	49861207	*	rs1934854	W	49828920	rs1934854	A	T	0.8521	-0.0094	0.0024	8.6e-05	692332	49828920	49861207	6	49861207	6	49861207	*	W	2.90604	-3.91667
chr5:3565910:T:C	0.4039	T	C	0.6698	0.0091	0.0109	36659	63137	0	0.9213	5	3565910	5	3565910	*	rs828311	Y	3566024	rs828311	T	C	0.671	0.0098	0.0018	1e-07	685208	3566024	3565910	5	3565910	5	3565910	*	Y	0.834862	5.44444
chr9:101670752:A:G	0.2277	A	G	0.5811	0.0123	0.0102	36659	63137	0	0.9542	9	101670752	9	101670752	*	rs10512285	R	104433034	rs10512285	A	G	0.58	0.0085	0.0017	1.1e-06	692469	104433034	101670752	9	101670752	9	101670752	*	R	1.20588	5
chr2:134669048:T:C	0.08993	T	C	0.4046	0.0178	0.0105	36659	63137	29.7	0.1629	2	134669048	2	134669048	*	rs4954158	Y	135426618	rs4954158	T	C	0.3551	-0.007	0.0018	0.00012	688143	135426618	134669048	2	134669048	2	134669048	*	Y	1.69524	-3.88889
chr3:173967200:G:A	0.2145	A	G	0.2841	0.0138	0.0111	36659	63137	6.3	0.384	3	173967200	3	173967200	*	rs4894640	R	173684990	rs4894640	A	G	0.2842	-0.009	0.0019	3.5e-06	674293	173684990	173967200	3	173967200	3	173967200	*	R	1.24324	-4.73684
chr16:6865482:T:C	0.7577	T	C	0.3195	0.0034	0.0109	36659	63137	21.2	0.2414	16	6865482	16	6865482	*	rs7203888	Y	6915483	rs7203888	T	C	0.3009	0.0084	0.0019	1.1e-05	689663	6915483	6865482	16	6865482	16	6865482	*	Y	0.311927	4.42105
chr1:13797615:G:A	0.887	A	G	0.3373	0.0015	0.0107	36659	63137	0	0.669	1	13797615	1	13797615	*	rs2281169	R	14124110	rs2281169	A	G	0.3473	-0.0064	0.0018	0.00045	686833	14124110	13797615	1	13797615	1	13797615	*	R	0.140187	-3.55556
chr2:141471533:C:T	0.7806	T	C	0.1392	-0.0041	0.0146	36659	63137	0	0.7935	2	141471533	2	141471533	*	rs13001716	Y	142229102	rs13001716	T	C	0.1372	-0.0135	0.0024	2.6e-08	692073	142229102	141471533	2	141471533	2	141471533	*	Y	-0.280822	-5.625
chr9:11754295:C:T	0.7007	T	C	0.2091	-0.0047	0.0124	36659	63137	43.5	0.06027	9	11754295	9	11754295	*	rs10809582	Y	11754295	rs10809582	T	C	0.2153	-0.0104	0.0021	8e-07	691405	11754295	11754295	9	11754295	9	11754295	*	Y	-0.379032	-4.95238
chr12:109557065:A:T	0.37	A	T	0.4626	-0.009	0.0101	36659	63137	8.5	0.3631	12	109557065	12	109557065	*	rs9593	D	109994870	rs9593	A	T	0.4692	-0.0087	0.0016	6.8e-08	794595	109994870	109557065	12	109557065	12	109557065	*	D	-0.891089	-5.4375
chr16:54149847:T:C	0.9215	T	C	0.5856	0.001	0.0103	36659	63137	0	0.8667	16	54149847	16	54149847	*	rs7204541	Y	54183759	rs7204541	T	C	0.5907	0.0067	0.0018	0.00012	677643	54183759	54149847	16	54149847	16	54149847	*	Y	0.0970874	3.72222
chr6:15429500:C:T	0.2876	T	C	0.3502	-0.0113	0.0106	36659	63137	0	0.8367	6	15429500	6	15429500	*	rs4085876	Y	15429731	rs4085876	T	C	0.3506	-0.0068	0.0018	0.00013	692006	15429731	15429500	6	15429500	6	15429500	*	Y	-1.06604	-3.77778
chr2:226929736:G:A	0.1198	A	G	0.3946	-0.0161	0.0104	36659	63137	34.4	0.1231	2	226929736	2	226929736	*	rs10195072	R	227794452	rs10195072	A	G	0.4163	0.0075	0.0019	7.2e-05	526267	227794452	226929736	2	226929736	2	226929736	*	R	-1.54808	3.94737
chr7:24496031:T:G	0.6717	T	G	0.7468	-0.0049	0.0116	36659	63137	0	0.9597	7	24496031	7	24496031	*	rs10250643	K	24535650	rs10250643	T	G	0.7321	0.0089	0.0018	9.8e-07	792038	24535650	24496031	7	24496031	7	24496031	*	K	-0.422414	4.94444
chr2:161763057:T:C	0.02474	T	C	0.8914	-0.0366	0.0163	36659	63137	30.8	0.1536	2	161763057	2	161763057	*	rs1449641	Y	162619567	rs1449641	T	C	0.90166	0.0147	0.0029	3.1e-07	691664	162619567	161763057	2	161763057	2	161763057	*	Y	-2.2454	5.06897
chr4:4988571:A:G	0.5189	A	G	0.5553	-0.007	0.0108	36659	63137	25.9	0.1973	4	4988571	4	4988571	*	rs4450871	R	4990298	rs4450871	A	G	0.5547	-0.0075	0.0019	7e-05	606671	4990298	4988571	4	4988571	4	4988571	*	R	-0.648148	-3.94737
chr19:11160191:C:T	0.03288	T	C	0.7393	-0.0243	0.0114	36390	62462	0	0.9151	19	11160191	19	11160191	*	rs4804148	Y	11270867	rs4804148	T	C	0.7361	0.0077	0.002	0.0001	664267	11270867	11160191	19	11160191	19	11160191	*	Y	-2.13158	3.85
chr12:28565175:C:A	0.9931	A	C	0.4519	0.0001	0.0102	36659	63137	6.2	0.3848	12	28565175	12	28565175	*	rs7295120	M	28718108	rs7295120	A	C	0.4409	-0.0063	0.0017	0.00026	689415	28718108	28565175	12	28565175	12	28565175	*	M	0.00980392	-3.70588
chr1:92738577:C:G	0.7692	C	G	0.1085	0.0048	0.0163	36659	63137	56.8	0.01028	1	92738577	1	92738577	*	rs3790446	S	93204134	rs3790446	C	G	0.1028	0.0175	0.0028	7.2e-10	692381	93204134	92738577	1	92738577	1	92738577	*	S	0.294479	6.25
chr7:44442025:C:T	0.009842	T	C	0.1754	0.0343	0.0133	36659	63137	10.9	0.3403	7	44442025	7	44442025	*	rs7792801	Y	44481624	rs7792801	T	C	0.1912	0.0112	0.0021	7.1e-08	794914	44481624	44442025	7	44442025	7	44442025	*	Y	2.57895	5.33333
chr8:111293317:A:G	0.5592	A	G	0.3329	0.0063	0.0108	36659	63137	0	0.7356	8	111293317	8	111293317	*	rs11775713	R	112305546	rs11775713	A	G	0.3251	-0.0106	0.0019	9.4e-09	692286	112305546	111293317	8	111293317	8	111293317	*	R	0.583333	-5.57895
chr12:133131823:C:T	0.2136	T	C	0.3368	-0.0135	0.0109	36659	63137	0	0.9381	12	133131823	12	133131823	*	rs12296283	Y	133708409	rs12296283	T	C	0.347	0.0073	0.0018	5.4e-05	691206	133708409	133131823	12	133131823	12	133131823	*	Y	-1.23853	4.05556
chr12:19831845:A:G	0.8361	A	G	0.3693	0.0022	0.0105	36659	63137	26.5	0.1921	12	19831845	12	19831845	*	rs1015291	R	19984779	rs1015291	A	G	0.3609	-0.0064	0.0017	0.00017	784584	19984779	19831845	12	19831845	12	19831845	*	R	0.209524	-3.76471
chr4:42580768:C:G	0.1253	C	G	0.8803	-0.0241	0.0157	36659	63137	0	0.582	4	42580768	4	42580768	*	rs17532190	S	42582785	rs17532190	C	G	0.8869	0.0101	0.0029	0.00039	674801	42582785	42580768	4	42580768	4	42580768	*	S	-1.53503	3.48276
chr13:77927030:G:A	0.8572	A	G	0.0762	0.0034	0.019	36659	63137	34	0.1263	13	77927030	13	77927030	*	rs7358970	R	78501165	rs7358970	A	G	0.08279	-0.0111	0.0031	0.00028	691627	78501165	77927030	13	77927030	13	77927030	*	R	0.178947	-3.58065
chr1:205710759:G:T	0.2047	T	G	0.4508	-0.0128	0.0101	36659	63137	0	0.5986	1	205710759	1	205710759	*	rs823096	K	205679887	rs823096	T	G	0.4404	-0.0085	0.0016	1.8e-07	791336	205679887	205710759	1	205710759	1	205710759	*	K	-1.26733	-5.3125
chr2:15196447:T:C	0.007309	T	C	0.5585	-0.0273	0.0102	36659	63137	0	0.8834	2	15196447	2	15196447	*	rs1559041	Y	15336571	rs1559041	T	C	0.5679	0.0061	0.0017	0.00036	690305	15336571	15196447	2	15196447	2	15196447	*	Y	-2.67647	3.58824
chr2:180467395:A:G	0.53	A	G	0.7385	-0.0072	0.0115	36659	63137	0	0.7532	2	180467395	2	180467395	*	rs16867312	R	181332122	rs16867312	A	G	0.7224	-0.0156	0.0019	1.1e-15	691470	181332122	180467395	2	180467395	2	180467395	*	R	-0.626087	-8.21053
chr5:98119796:C:G	0.967	C	G	0.7796	-0.0005	0.0122	36659	63137	55	0.01403	5	98119796	5	98119796	*	rs6870610	S	97455500	rs6870610	C	G	0.7759	-0.0077	0.0021	0.0002	688168	97455500	98119796	5	98119796	5	98119796	*	S	-0.0409836	-3.66667
chr1:163144088:G:A	0.976	A	G	0.0972	-0.0005	0.017	36659	63137	17.9	0.2728	1	163144088	1	163144088	*	rs3806368	R	163113878	rs3806368	A	G	0.1041	-0.0102	0.0026	8.9e-05	795426	163113878	163144088	1	163144088	1	163144088	*	R	-0.0294118	-3.92308
chr9:6884529:C:T	0.3901	T	C	0.5418	0.0088	0.0102	36659	63137	0	0.8048	9	6884529	9	6884529	*	rs2381515	Y	6884529	rs2381515	T	C	0.5371	0.0076	0.0017	1.1e-05	685220	6884529	6884529	9	6884529	9	6884529	*	Y	0.862745	4.47059
chr10:812093:G:A	0.6815	A	G	0.0435	-0.0104	0.0254	36659	63137	0	0.835	10	812093	10	812093	*	rs11253452	R	858033	rs11253452	A	G	0.04414	0.0182	0.0045	6e-05	662721	858033	812093	10	812093	10	812093	*	R	-0.409449	4.04444
chr17:27995978:C:G	0.6486	C	G	0.2916	-0.0052	0.0114	36659	63137	0	0.6757	17	27995978	17	27995978	*	rs6505071	B	26323004	rs6505071	C	G	0.2803	0.0095	0.0019	9.4e-07	690244	26323004	27995978	17	27995978	17	27995978	*	B	-0.45614	5
chr2:181035895:C:G	0.4262	C	G	0.6124	-0.0083	0.0105	36659	63137	10.4	0.3449	2	181035895	2	181035895	*	rs12614444	S	181900622	rs12614444	C	G	0.6041	-0.0074	0.0018	2.4e-05	691667	181900622	181035895	2	181035895	2	181035895	*	S	-0.790476	-4.11111
chr16:30357270:G:C	0.005712	C	G	0.2453	-0.0337	0.0122	36659	63137	0	0.5838	16	30357270	16	30357270	*	rs3766	S	30368591	rs3766	C	G	0.2573	0.0104	0.002	3e-07	687499	30368591	30357270	16	30357270	16	30357270	*	S	-2.7623	5.2
chr3:89056144:A:C	0.2234	A	C	0.6247	0.0126	0.0104	36659	63137	41.6	0.07166	3	89056144	3	89056144	*	rs1390699	M	89105294	rs1390699	A	C	0.62	-0.0084	0.0018	1.7e-06	692488	89105294	89056144	3	89056144	3	89056144	*	M	1.21154	-4.66667
chr5:51508058:A:G	0.2292	A	G	0.3899	0.0124	0.0103	36659	63137	0	0.6256	5	51508058	5	51508058	*	rs6880356	R	50803892	rs6880356	A	G	0.4004	-0.0092	0.0017	4.1e-08	788990	50803892	51508058	5	51508058	5	51508058	*	R	1.20388	-5.41176
chr3:118444302:T:C	0.2686	T	C	0.6568	0.0118	0.0107	36659	63137	0	0.8198	3	118444302	3	118444302	*	rs499789	Y	118163149	rs499789	T	C	0.6576	0.0067	0.0018	0.00028	684922	118163149	118444302	3	118444302	3	118444302	*	Y	1.1028	3.72222
chr12:123723512:A:G	0.02255	A	G	0.3836	0.0238	0.0104	36659	63137	4.8	0.3972	12	123723512	12	123723512	*	rs7302708	R	124208059	rs7302708	A	G	0.3778	-0.0062	0.0018	0.00039	692300	124208059	123723512	12	123723512	12	123723512	*	R	2.28846	-3.44444
chr11:60237795:A:G	6.887e-13	A	G	0.4645	-0.073	0.0102	36659	63137	22.9	0.2251	11	60237795	11	60237795	*	rs611267	D	60005268	rs611267	A	G	0.4693	-0.0024	0.0016	0.14	793009	60005268	60237795	11	60237795	11	60237795	*	D	-7.15686	-1.5
chr9:13865108:T:A	0.1486	A	T	0.2639	-0.0166	0.0115	36659	63137	8.1	0.3665	9	13865108	9	13865108	*	rs7873661	W	13865107	rs7873661	A	T	0.2589	-0.0071	0.002	0.00032	687371	13865107	13865108	9	13865108	9	13865108	*	W	-1.44348	-3.55
chr10:67964676:A:G	0.1234	A	G	0.347	-0.0166	0.0108	36659	63137	5.8	0.3882	10	67964676	10	67964676	*	rs597889	R	69724433	rs597889	A	G	0.3398	-0.0065	0.0018	0.00028	691235	69724433	67964676	10	67964676	10	67964676	*	R	-1.53704	-3.61111
chr15:56773966:T:G	0.4929	T	G	0.3815	-0.0072	0.0105	36659	63137	0	0.5365	15	56773966	15	56773966	*	rs1812395	K	57066164	rs1812395	T	G	0.3659	0.0064	0.0018	0.00041	678977	57066164	56773966	15	56773966	15	56773966	*	K	-0.685714	3.55556
chr18:71566450:C:T	0.1714	T	C	0.9284	-0.0273	0.02	36294	57031	0	0.521	18	71566450	18	71566450	*	rs7233999	Y	69233686	rs7233999	T	C	0.93446	0.0164	0.0034	1.7e-06	679336	69233686	71566450	18	71566450	18	71566450	*	Y	-1.365	4.82353
chr18:39735722:T:G	0.9637	T	G	0.2607	0.0005	0.0117	36659	63137	0	0.5027	18	39735722	18	39735722	*	rs1398899	K	37315686	rs1398899	T	G	0.2442	0.0091	0.002	6.7e-06	691177	37315686	39735722	18	39735722	18	39735722	*	K	0.042735	4.55
chr3:115474314:A:G	0.5849	A	G	0.9297	0.0109	0.0199	36659	63137	0	0.8265	3	115474314	3	115474314	*	rs7610159	R	115193161	rs7610159	A	G	0.93633	-0.0132	0.0035	0.00016	685249	115193161	115474314	3	115474314	3	115474314	*	R	0.547739	-3.77143
chr17:33178218:G:A	0.9078	A	G	0.6422	-0.0013	0.0109	36659	63137	0	0.9684	17	33178218	17	33178218	*	rs319780	R	31505236	rs319780	A	G	0.6575	0.0077	0.0019	3.2e-05	682341	31505236	33178218	17	33178218	17	33178218	*	R	-0.119266	4.05263
chr1:72161348:G:A	0.3726	A	G	0.5202	-0.009	0.0101	36659	63137	0	0.9127	1	72161348	1	72161348	*	rs11209928	R	72627031	rs11209928	A	G	0.5115	0.0181	0.0016	4.4e-29	789188	72627031	72161348	1	72161348	1	72161348	*	R	-0.891089	11.3125
chr7:69706118:G:A	0.3608	A	G	0.0475	0.0216	0.0236	36659	63137	20.4	0.2492	7	69706118	7	69706118	*	rs6460525	R	69171104	rs6460525	A	G	0.05461	0.0184	0.0038	1.2e-06	688388	69171104	69706118	7	69706118	7	69706118	*	R	0.915254	4.84211
chr5:78512307:C:G	0.6857	C	G	0.9092	0.0072	0.0179	36659	63137	0	0.8055	5	78512307	5	78512307	*	rs12517819	S	77808130	rs12517819	C	G	0.91639	-0.0115	0.0031	0.00021	691989	77808130	78512307	5	78512307	5	78512307	*	S	0.402235	-3.70968
chr1:95792565:C:T	0.1694	T	C	0.4905	-0.0139	0.0101	36659	63137	31.1	0.151	1	95792565	1	95792565	*	rs4245671	Y	96258121	rs4245671	T	C	0.4808	0.0109	0.0017	2.1e-10	687408	96258121	95792565	1	95792565	1	95792565	*	Y	-1.37624	6.41176
chr3:155365017:G:T	0.4008	T	G	0.7771	-0.0104	0.0123	36659	63137	0	0.9575	3	155365017	3	155365017	*	rs6769372	K	155082806	rs6769372	T	G	0.7805	0.0096	0.002	2.4e-06	777889	155082806	155365017	3	155365017	3	155365017	*	K	-0.845528	4.8
chr8:111077359:C:T	0.5162	T	C	0.8012	-0.0084	0.013	36659	63137	0	0.9209	8	111077359	8	111077359	*	rs12676900	Y	112089588	rs12676900	T	C	0.8216	0.0085	0.0023	0.0002	692205	112089588	111077359	8	111077359	8	111077359	*	Y	-0.646154	3.69565
chr1:72140735:T:G	0.4733	T	G	0.8309	0.0096	0.0134	36659	63137	0	0.8993	1	72140735	1	72140735	*	rs1385919	K	72606418	rs1385919	T	G	0.8329	0.0254	0.0022	5.8e-31	737213	72606418	72140735	1	72140735	1	72140735	*	K	0.716418	11.5455
chr12:121274274:T:A	0.3589	A	T	0.4025	-0.0096	0.0104	36659	63137	47.2	0.04124	12	121274274	12	121274274	*	rs3817190	W	121712077	rs3817190	A	T	0.4022	0.0086	0.0018	1.1e-06	685796	121712077	121274274	12	121274274	12	121274274	*	W	-0.923077	4.77778
chr12:117270390:G:A	0.8516	A	G	0.6671	0.002	0.0108	36659	63137	12.9	0.3209	12	117270390	12	117270390	*	rs6490121	R	117708195	rs6490121	A	G	0.6736	-0.0066	0.0018	0.00032	679815	117708195	117270390	12	117270390	12	117270390	*	R	0.185185	-3.66667
chr3:131899697:C:T	0.2267	T	C	0.2568	-0.0139	0.0115	36659	63137	0	0.8137	3	131899697	3	131899697	*	rs9847672	Y	131618541	rs9847672	T	C	0.2703	0.0218	0.0019	1.4e-29	690531	131618541	131899697	3	131899697	3	131899697	*	Y	-1.2087	11.4737
chr1:78429915:G:A	0.5011	A	G	0.7083	0.0076	0.0112	36659	63137	56.6	0.01068	1	78429915	1	78429915	*	rs1571366	R	78895600	rs1571366	A	G	0.6893	-0.0113	0.0019	1.2e-09	690951	78895600	78429915	1	78429915	1	78429915	*	R	0.678571	-5.94737
chr20:40061955:T:A	0.886	A	T	0.0997	-0.0025	0.0172	36659	63137	0	0.9785	20	40061955	20	40061955	*	rs12480110	W	38690596	rs12480110	A	T	0.09565	-0.0117	0.0031	0.00013	679803	38690596	40061955	20	40061955	20	40061955	*	W	-0.145349	-3.77419
chr9:100171829:T:A	0.9419	A	T	0.5703	0.0007	0.0102	36659	63137	2.6	0.4176	9	100171829	9	100171829	*	rs2476441	W	102934111	rs2476441	A	T	0.5743	0.011	0.0017	2.4e-10	692153	102934111	100171829	9	100171829	9	100171829	*	W	0.0686275	6.47059
chr14:82218833:G:C	0.5802	C	G	0.1965	-0.0071	0.0128	36659	63137	4.6	0.399	14	82218833	14	82218833	*	rs799130	S	82685177	rs799130	C	G	0.2212	-0.0111	0.0022	2.6e-07	678489	82685177	82218833	14	82218833	14	82218833	*	S	-0.554688	-5.04545
chr7:10997673:A:G	0.2313	A	G	0.6444	0.0127	0.0106	36659	63137	0	0.766	7	10997673	7	10997673	*	rs7789963	R	11037300	rs7789963	A	G	0.6417	-0.0065	0.0018	0.00028	688441	11037300	10997673	7	10997673	7	10997673	*	R	1.19811	-3.61111
chr22:31227456:A:G	0.01991	A	G	0.4734	-0.0235	0.0101	36659	63137	31	0.1515	22	31227456	22	31227456	*	rs5997919	R	31623442	rs5997919	A	G	0.4827	0.007	0.0017	5.4e-05	691993	31623442	31227456	22	31227456	22	31227456	*	R	-2.32673	4.11765
chr6:127112993:C:T	0.1536	T	C	0.2869	0.0159	0.0111	36659	63137	0	0.7831	6	127112993	6	127112993	*	rs1936799	Y	127434138	rs1936799	T	C	0.2882	-0.0066	0.0018	0.0002	795485	127434138	127112993	6	127112993	6	127112993	*	Y	1.43243	-3.66667
chr2:40043163:C:T	0.565	T	C	0.1046	0.0095	0.0166	36659	63137	0	0.5485	2	40043163	2	40043163	*	rs11903990	Y	40270303	rs11903990	T	C	0.1098	0.0097	0.0028	0.00044	688834	40270303	40043163	2	40043163	2	40043163	*	Y	0.572289	3.46429
chr6:51561694:A:G	0.05049	A	G	0.7725	0.0235	0.012	36659	63137	7.4	0.3737	6	51561694	6	51561694	*	rs12529828	R	51426492	rs12529828	A	G	0.7768	0.0087	0.0021	2.3e-05	692315	51426492	51561694	6	51561694	6	51561694	*	R	1.95833	4.14286
chr18:1868139:T:A	0.258	A	T	0.152	-0.0159	0.0141	36659	63137	0	0.6319	18	1868139	18	1868139	*	rs9966126	W	1868140	rs9966126	A	T	0.1521	0.0161	0.0024	2.5e-11	690436	1868140	1868139	18	1868139	18	1868139	*	W	-1.12766	6.70833
chr16:20243154:G:C	0.7294	C	G	0.1238	-0.0054	0.0156	36659	63137	0	0.593	16	20243154	16	20243154	*	rs12598578	S	20254476	rs12598578	C	G	0.1306	-0.0229	0.0026	1.2e-18	670568	20254476	20243154	16	20243154	16	20243154	*	S	-0.346154	-8.80769
chr2:237888057:G:C	0.0539	C	G	0.4827	-0.0197	0.0102	36659	63137	12.9	0.3216	2	237888057	2	237888057	*	rs13012804	S	238796699	rs13012804	C	G	0.4999	0.0064	0.0018	0.00031	674796	238796699	237888057	2	237888057	2	237888057	*	S	-1.93137	3.55556
chr12:110111728:A:C	0.08105	A	C	0.6304	0.0182	0.0104	36659	63137	0	0.5373	12	110111728	12	110111728	*	rs11832936	M	110549533	rs11832936	A	C	0.6214	-0.0092	0.0017	1.5e-07	700924	110549533	110111728	12	110111728	12	110111728	*	M	1.75	-5.41176
chr17:43178007:T:C	0.2783	T	C	0.6682	-0.0116	0.0107	36659	63137	0	0.969	17	43178007	17	43178007	*	rs11657883	Y	41330024	rs11657883	T	C	0.6728	0.0074	0.0018	5.6e-05	692285	41330024	43178007	17	43178007	17	43178007	*	Y	-1.08411	4.11111
chr18:60385962:G:T	0.3006	T	G	0.0214	0.0359	0.0347	36659	63137	0	0.859	18	60385962	18	60385962	*	rs17066865	D	58053195	rs17066865	T	G	0.01941	-0.0251	0.0065	0.00012	665478	58053195	60385962	18	60385962	18	60385962	*	D	1.03458	-3.86154
chr8:27460245:G:A	0.004383	A	G	0.2792	-0.0323	0.0113	36659	63137	0	0.6403	8	27460245	8	27460245	*	rs2280376	R	27317762	rs2280376	A	G	0.2751	0.0086	0.002	1.2e-05	686357	27317762	27460245	8	27460245	8	27460245	*	R	-2.85841	4.3
chr1:50129274:G:A	0.7934	A	G	0.2503	0.0031	0.0117	36659	63137	34.2	0.1253	1	50129274	1	50129274	*	rs6588375	D	50594946	rs6588375	A	G	0.2531	0.0082	0.002	3e-05	690212	50594946	50129274	1	50129274	1	50129274	*	D	0.264957	4.1
chr2:180084825:G:A	0.5948	A	G	0.4688	0.0054	0.0101	36659	63137	0	0.5584	2	180084825	2	180084825	*	rs1529127	R	180949552	rs1529127	A	G	0.4643	-0.0073	0.0017	2.1e-05	691419	180949552	180084825	2	180084825	2	180084825	*	R	0.534653	-4.29412
chr3:31404203:C:A	0.6926	A	C	0.1076	-0.0064	0.0163	36659	63137	44.1	0.05689	3	31404203	3	31404203	*	rs9880656	M	31445695	rs9880656	A	C	0.1113	-0.0112	0.0028	5.2e-05	691803	31445695	31404203	3	31404203	3	31404203	*	M	-0.392638	-4
chr10:102470399:A:G	0.4525	A	G	0.4621	-0.0076	0.0102	36659	63137	8.5	0.3635	10	102470399	10	102470399	*	rs2025713	R	104230156	rs2025713	A	G	0.459	0.0073	0.0016	7.5e-06	795296	104230156	102470399	10	102470399	10	102470399	*	R	-0.745098	4.5625
chr3:177202738:A:C	0.1144	A	C	0.4707	0.0164	0.0104	36659	63137	0	0.6939	3	177202738	3	177202738	*	rs6772872	M	176920526	rs6772872	A	C	0.4487	0.0079	0.0017	4.5e-06	690193	176920526	177202738	3	177202738	3	177202738	*	M	1.57692	4.64706
chr5:108188836:T:C	0.2284	T	C	0.8158	-0.0156	0.013	36659	63137	0	0.6535	5	108188836	5	108188836	*	rs158606	Y	107524537	rs158606	T	C	0.8072	0.0211	0.0022	1.3e-22	691156	107524537	108188836	5	108188836	5	108188836	*	Y	-1.2	9.59091
chr17:3382458:A:G	0.4483	A	G	0.8997	-0.0128	0.0169	36659	63137	0	0.6178	17	3382458	17	3382458	*	rs2318030	R	3285752	rs2318030	A	G	0.90961	0.0106	0.003	0.00048	691819	3285752	3382458	17	3382458	17	3382458	*	R	-0.757396	3.53333
chr9:101132106:C:T	0.1827	T	C	0.5304	-0.0136	0.0102	36659	63137	10.3	0.3465	9	101132106	9	101132106	*	rs10989415	Y	103894388	rs10989415	T	C	0.532	-0.0077	0.0017	7.9e-06	690747	103894388	101132106	9	101132106	9	101132106	*	Y	-1.33333	-4.52941
chr12:33424514:C:T	0.5554	T	C	0.1082	0.0095	0.0161	36659	63137	0	0.863	12	33424514	12	33424514	*	rs16916410	Y	33577449	rs16916410	T	C	0.1064	0.0112	0.0029	0.0001	689133	33577449	33424514	12	33424514	12	33424514	*	Y	0.590062	3.86207
chr1:176108018:T:C	0.9317	T	C	0.5735	0.0009	0.0104	36659	63137	0	0.7724	1	176108018	1	176108018	*	rs10913137	Y	176077154	rs10913137	T	C	0.5713	0.0073	0.0017	2.3e-05	692342	176077154	176108018	1	176108018	1	176108018	*	Y	0.0865385	4.29412
chr3:81071358:G:A	0.6927	A	G	0.2127	-0.0049	0.0124	36659	63137	0	0.7095	3	81071358	3	81071358	*	rs13072710	R	81120509	rs13072710	A	G	0.2083	0.0078	0.0021	0.0003	692432	81120509	81071358	3	81071358	3	81071358	*	R	-0.395161	3.71429
chr12:2393406:T:G	0.6771	T	G	0.5548	0.0042	0.0102	36390	62462	16.6	0.2901	12	2393406	12	2393406	*	rs2239062	K	2502572	rs2239062	T	G	0.5662	-0.0076	0.0018	1.5e-05	684334	2502572	2393406	12	2393406	12	2393406	*	K	0.411765	-4.22222
chr1:190588976:C:T	0.16	T	C	0.099	0.0236	0.0168	36659	63137	24.3	0.2123	1	190588976	1	190588976	*	rs49314	Y	190558106	rs49314	T	C	0.1032	-0.0102	0.0029	0.00042	674128	190558106	190588976	1	190588976	1	190588976	*	Y	1.40476	-3.51724
chr15:77612602:G:A	0.9887	A	G	0.3736	-0.0001	0.0104	36659	63137	0	0.9544	15	77612602	15	77612602	*	rs12591110	D	77904944	rs12591110	A	G	0.3641	-0.0095	0.0018	1.6e-07	676771	77904944	77612602	15	77612602	15	77612602	*	D	-0.00961538	-5.27778
chr15:36001404:G:A	0.3866	A	G	0.7542	0.0104	0.012	36659	63137	0	0.7973	15	36001404	15	36001404	*	rs4923705	R	36293605	rs4923705	A	G	0.7597	-0.0077	0.002	0.00012	692385	36293605	36001404	15	36001404	15	36001404	*	R	0.866667	-3.85
chr17:31206853:A:G	0.05716	A	G	0.296	0.0214	0.0113	36659	63137	14.7	0.3044	17	31206853	17	31206853	*	rs2285812	R	29533871	rs2285812	A	G	0.2961	0.0071	0.0019	0.00015	692139	29533871	31206853	17	31206853	17	31206853	*	R	1.89381	3.73684
chr14:41007179:G:T	0.5543	T	G	0.5178	0.006	0.0101	36659	63137	0	0.8931	14	41007179	14	41007179	*	rs10132082	K	41476384	rs10132082	T	G	0.5166	0.0063	0.0017	0.00028	689833	41476384	41007179	14	41007179	14	41007179	*	K	0.594059	3.70588
chr3:53062378:A:G	0.7646	A	G	0.7529	-0.0035	0.0117	36659	63137	0	0.5573	3	53062378	3	53062378	*	rs6794389	R	53096394	rs6794389	A	G	0.7605	-0.0147	0.0019	1.7e-14	790062	53096394	53062378	3	53062378	3	53062378	*	R	-0.299145	-7.73684
chr1:6661174:T:A	0.1249	A	T	0.5412	0.0156	0.0102	36659	63137	0.8	0.4334	1	6661174	1	6661174	*	rs200451	W	6721234	rs200451	A	T	0.5536	-0.0098	0.0017	1.2e-08	691593	6721234	6661174	1	6661174	1	6661174	*	W	1.52941	-5.76471
chr8:5694008:T:C	0.5438	T	C	0.7324	-0.0069	0.0114	36659	63137	22.2	0.2317	8	5694008	8	5694008	*	rs7006473	Y	5551530	rs7006473	T	C	0.7382	-0.0079	0.002	6.9e-05	689636	5551530	5694008	8	5694008	8	5694008	*	Y	-0.605263	-3.95
chr18:26698437:G:A	0.9719	A	G	0.881	-0.0006	0.0162	36659	63137	0	0.9201	18	26698437	18	26698437	*	rs573295	R	24278401	rs573295	A	G	0.87	-0.0124	0.0026	1.9e-06	675514	24278401	26698437	18	26698437	18	26698437	*	R	-0.037037	-4.76923
chr6:18643408:T:A	0.09156	A	T	0.7628	0.0201	0.0119	36659	63137	38.4	0.09283	6	18643408	6	18643408	*	rs7765768	W	18643639	rs7765768	A	T	0.7591	-0.0072	0.002	0.00032	687742	18643639	18643408	6	18643408	6	18643408	*	W	1.68908	-3.6
chr2:211334911:C:T	0.7834	T	C	0.3333	0.0029	0.0107	36659	63137	0	0.7017	2	211334911	2	211334911	*	rs10804194	H	212199636	rs10804194	T	C	0.3342	0.0068	0.0019	0.00023	676220	212199636	211334911	2	211334911	2	211334911	*	H	0.271028	3.57895
chr8:9178319:G:T	0.009151	T	G	0.5048	-0.027	0.0104	36390	62462	28.1	0.1857	8	9178319	8	9178319	*	rs12547955	K	9035829	rs12547955	T	G	0.5055	0.0145	0.0018	6.8e-16	667684	9035829	9178319	8	9178319	8	9178319	*	K	-2.59615	8.05556
chr1:15662646:C:G	0.8482	C	G	0.7161	0.0021	0.0111	36659	63137	0	0.5155	1	15662646	1	15662646	*	rs7536654	S	15989141	rs7536654	C	G	0.7116	-0.008	0.0019	3e-05	692492	15989141	15662646	1	15662646	1	15662646	*	S	0.189189	-4.21053
chr17:78673657:T:C	0.8092	T	C	0.4643	0.0025	0.0104	36659	63137	9.4	0.3545	17	78673657	17	78673657	*	rs6501238	Y	76669739	rs6501238	T	C	0.4432	0.0067	0.0017	0.00013	690754	76669739	78673657	17	78673657	17	78673657	*	Y	0.240385	3.94118
chr3:94625121:T:A	0.697	A	T	0.305	-0.0043	0.011	36659	63137	36.8	0.1046	3	94625121	3	94625121	*	rs9290624	W	94343965	rs9290624	A	T	0.3029	-0.0071	0.0019	0.00018	682187	94343965	94625121	3	94625121	3	94625121	*	W	-0.390909	-3.73684
chr6:47815233:G:T	0.9256	T	G	0.4667	-0.0009	0.0102	36659	63137	9.7	0.3521	6	47815233	6	47815233	*	rs506816	K	47782969	rs506816	T	G	0.468	-0.0063	0.0017	0.00023	688287	47782969	47815233	6	47815233	6	47815233	*	K	-0.0882353	-3.70588
chr2:204570183:T:C	0.8183	T	C	0.1802	0.0031	0.0134	36659	63137	17.1	0.2804	2	204570183	2	204570183	*	rs4673304	Y	205434906	rs4673304	T	C	0.1798	0.0097	0.0023	2.1e-05	690362	205434906	204570183	2	204570183	2	204570183	*	Y	0.231343	4.21739
chr8:34187743:C:T	0.0622	T	C	0.1372	0.0274	0.0147	36659	63137	10.7	0.3418	8	34187743	8	34187743	*	rs9297216	H	34045261	rs9297216	T	C	0.1434	-0.0105	0.0025	2.4e-05	691405	34045261	34187743	8	34187743	8	34187743	*	H	1.86395	-4.2
chr11:45315889:C:T	0.9911	T	C	0.8106	0.0001	0.013	36659	63137	24.7	0.2088	11	45315889	11	45315889	*	rs6485613	Y	45337440	rs6485613	T	C	0.8196	0.0127	0.0023	2e-08	692222	45337440	45315889	11	45315889	11	45315889	*	Y	0.00769231	5.52174
chr10:2334070:G:C	0.2963	C	G	0.2917	-0.0116	0.0111	36659	63137	0	0.784	10	2334070	10	2334070	*	rs1540995	V	2376264	rs1540995	C	G	0.3099	0.0068	0.0019	0.00027	690531	2376264	2334070	10	2334070	10	2334070	*	V	-1.04505	3.57895
chr10:74717770:G:C	0.2139	C	G	0.7356	0.0144	0.0116	36659	63137	0	0.653	10	74717770	10	74717770	*	rs1774692	S	76477528	rs1774692	C	G	0.7273	-0.0078	0.0019	5.1e-05	688755	76477528	74717770	10	74717770	10	74717770	*	S	1.24138	-4.10526
chr3:136463211:C:T	0.8034	T	C	0.7308	-0.0028	0.0114	36659	63137	0	0.8571	3	136463211	3	136463211	*	rs11715257	Y	136182053	rs11715257	T	C	0.7489	0.0163	0.002	1.4e-16	691889	136182053	136463211	3	136463211	3	136463211	*	Y	-0.245614	8.15
chr4:59397620:G:A	0.1057	A	G	0.6354	0.0171	0.0106	36659	63137	0	0.442	4	59397620	4	59397620	*	rs1511398	R	60263338	rs1511398	A	G	0.6448	-0.0082	0.0018	7.3e-06	688408	60263338	59397620	4	59397620	4	59397620	*	R	1.61321	-4.55556
chr15:73949165:G:A	0.05973	A	G	0.4653	0.019	0.0101	36659	63137	0	0.7396	15	73949165	15	73949165	*	rs750460	R	74241506	rs750460	A	G	0.483	0.0067	0.0017	0.00011	692409	74241506	73949165	15	73949165	15	73949165	*	R	1.88119	3.94118
chr13:98458955:G:C	0.3733	C	G	0.4413	-0.0092	0.0103	36659	63137	0	0.9643	13	98458955	13	98458955	*	rs3783006	S	99111209	rs3783006	C	G	0.4553	-0.0096	0.0017	3.7e-08	691839	99111209	98458955	13	98458955	13	98458955	*	S	-0.893204	-5.64706
chr1:87559681:G:A	0.7805	A	G	0.2418	0.0033	0.012	36659	63137	0	0.9385	1	87559681	1	87559681	*	rs6703550	R	88025364	rs6703550	A	G	0.2431	0.0084	0.002	3.5e-05	690993	88025364	87559681	1	87559681	1	87559681	*	R	0.275	4.2
chr13:39245421:A:G	0.2012	A	G	0.9676	-0.0367	0.0287	36659	63137	0	0.9607	13	39245421	13	39245421	*	rs17059571	R	39819558	rs17059571	A	G	0.96568	0.0197	0.0053	0.00021	689217	39819558	39245421	13	39245421	13	39245421	*	R	-1.27875	3.71698
chr17:47745535:T:C	0.04626	T	C	0.7519	-0.0232	0.0116	36659	63137	19.9	0.2543	17	47745535	17	47745535	*	rs11657479	Y	45822901	rs11657479	T	C	0.7585	-0.0073	0.0021	0.00042	684620	45822901	47745535	17	47745535	17	47745535	*	Y	-2	-3.47619
chr15:59299090:C:T	0.6012	T	C	0.2932	0.0058	0.0111	36659	63137	0	0.7122	15	59299090	15	59299090	*	rs1484285	Y	59591289	rs1484285	T	C	0.3047	0.0077	0.0019	4.8e-05	688780	59591289	59299090	15	59299090	15	59299090	*	Y	0.522523	4.05263
chr6:40026436:G:C	0.05639	C	G	0.2584	0.0219	0.0115	36659	63137	12.4	0.3258	6	40026436	6	40026436	*	rs9380924	S	39994175	rs9380924	C	G	0.2608	-0.0103	0.0019	1.1e-07	690396	39994175	40026436	6	40026436	6	40026436	*	S	1.90435	-5.42105
chr12:20320824:C:A	0.7864	A	C	0.4253	0.0027	0.0101	36659	63137	34.5	0.123	12	20320824	12	20320824	*	rs7134375	M	20473758	rs7134375	A	C	0.4335	0.0077	0.0016	3.1e-06	795589	20473758	20320824	12	20320824	12	20320824	*	M	0.267327	4.8125
chr14:88078202:C:T	0.61	T	C	0.1992	0.0064	0.0126	36659	63137	4.4	0.4014	14	88078202	14	88078202	*	rs17798179	Y	88544546	rs17798179	T	C	0.2106	-0.0099	0.0021	3.2e-06	692543	88544546	88078202	14	88078202	14	88078202	*	Y	0.507937	-4.71429
chr22:27218537:C:A	0.7871	A	C	0.5994	-0.0028	0.0105	36659	63137	0	0.83	22	27218537	22	27218537	*	rs760606	H	27614498	rs760606	A	C	0.5987	-0.0072	0.0018	4.4e-05	691531	27614498	27218537	22	27218537	22	27218537	*	H	-0.266667	-4
chr8:78393276:C:T	0.839	T	C	0.2702	-0.0023	0.0113	36659	63137	0	0.5578	8	78393276	8	78393276	*	rs4490819	Y	79305511	rs4490819	T	C	0.264	-0.0073	0.002	0.0002	692573	79305511	78393276	8	78393276	8	78393276	*	Y	-0.20354	-3.65
chr11:92067749:T:G	0.9266	T	G	0.3593	-0.001	0.0107	36659	63137	0	0.8335	11	92067749	11	92067749	*	rs10765519	K	91800915	rs10765519	T	G	0.3427	0.0076	0.0018	3.4e-05	685883	91800915	92067749	11	92067749	11	92067749	*	K	-0.0934579	4.22222
chr6:45021233:A:G	0.4981	A	G	0.5883	0.0069	0.0102	36659	63137	0	0.6508	6	45021233	6	45021233	*	rs17424547	R	44988970	rs17424547	A	G	0.5975	0.007	0.0017	5.7e-05	690877	44988970	45021233	6	45021233	6	45021233	*	R	0.676471	4.11765
chr19:1986456:A:G	0.06094	A	G	0.7127	-0.0215	0.0115	36390	62462	0	0.6017	19	1986456	19	1986456	*	rs7254820	R	1986455	rs7254820	A	G	0.7109	0.0102	0.002	1.8e-07	687548	1986455	1986456	19	1986456	19	1986456	*	R	-1.86957	5.1
chr13:84809896:T:C	0.1926	T	C	0.4999	0.0132	0.0101	36659	63137	0	0.8519	13	84809896	13	84809896	*	rs9670971	Y	85384031	rs9670971	T	C	0.506	0.007	0.0017	5.6e-05	685340	85384031	84809896	13	84809896	13	84809896	*	Y	1.30693	4.11765
chr9:135041529:A:G	0.5867	A	G	0.555	-0.0056	0.0103	36659	63137	12.6	0.3246	9	135041529	9	135041529	*	rs515078	R	137933375	rs515078	A	G	0.5465	-0.0064	0.0017	0.0002	689827	137933375	135041529	9	135041529	9	135041529	*	R	-0.543689	-3.76471
chr11:117009740:T:C	0.7008	T	C	0.9134	0.0069	0.0178	36659	63137	28.2	0.1767	11	117009740	11	117009740	*	rs7112937	Y	116880456	rs7112937	T	C	0.90757	-0.0104	0.0028	0.00024	794893	116880456	117009740	11	117009740	11	117009740	*	Y	0.38764	-3.71429
chr2:57124709:T:C	0.5894	T	C	0.7364	-0.0062	0.0114	36659	63137	0	0.5983	2	57124709	2	57124709	*	rs2042521	B	57351844	rs2042521	T	C	0.7477	0.0079	0.002	5.7e-05	690108	57351844	57124709	2	57124709	2	57124709	*	B	-0.54386	3.95
chr4:175628973:A:T	0.9396	A	T	0.6233	-0.0008	0.0105	36659	63137	0	0.9814	4	175628973	4	175628973	*	rs2333244	W	176550124	rs2333244	A	T	0.6155	-0.0082	0.0018	3.5e-06	690197	176550124	175628973	4	175628973	4	175628973	*	W	-0.0761905	-4.55556
chr5:170853912:A:T	0.3789	A	T	0.7637	-0.0105	0.012	36659	63137	0	0.6265	5	170853912	5	170853912	*	rs9313526	W	170280916	rs9313526	A	T	0.7614	-0.0085	0.002	3.6e-05	679028	170280916	170853912	5	170853912	5	170853912	*	W	-0.875	-4.25
chr15:59705497:A:G	0.8753	A	G	0.5651	-0.0016	0.0104	36659	63137	0	0.6784	15	59705497	15	59705497	*	rs8026404	R	59997696	rs8026404	A	G	0.56	-0.0062	0.0017	0.00035	689852	59997696	59705497	15	59705497	15	59705497	*	R	-0.153846	-3.64706
chr6:25686177:C:T	0.3442	T	C	0.2747	0.0106	0.0113	36659	63137	0	0.4426	6	25686177	6	25686177	*	rs9366627	Y	25686405	rs9366627	T	C	0.2853	-0.0105	0.0018	6.9e-09	787021	25686405	25686177	6	25686177	6	25686177	*	Y	0.938053	-5.83333
chr3:114622703:C:T	0.913	T	C	0.1506	0.0015	0.0142	36659	63137	41.4	0.07281	3	114622703	3	114622703	*	rs9860965	Y	114341550	rs9860965	T	C	0.1502	0.0086	0.0024	0.00036	692116	114341550	114622703	3	114622703	3	114622703	*	Y	0.105634	3.58333
chr1:195337743:A:T	0.5321	A	T	0.6326	-0.0066	0.0106	36659	63137	0	0.8461	1	195337743	1	195337743	*	rs16838278	W	195306873	rs16838278	A	T	0.6349	0.0078	0.0018	1.7e-05	684976	195306873	195337743	1	195337743	1	195337743	*	W	-0.622642	4.33333
chr1:39629821:G:A	0.8769	A	G	0.1068	-0.0026	0.0167	36659	63137	47.2	0.04111	1	39629821	1	39629821	*	rs6694831	R	40095493	rs6694831	A	G	0.103	-0.0122	0.0029	3.1e-05	684553	40095493	39629821	1	39629821	1	39629821	*	R	-0.155689	-4.2069
chr15:66541333:T:G	0.2761	T	G	0.9224	0.0205	0.0188	36659	63137	0	0.8662	15	66541333	15	66541333	*	rs11853245	K	66833671	rs11853245	T	G	0.92557	-0.0179	0.0033	7.7e-08	692564	66833671	66541333	15	66541333	15	66541333	*	K	1.09043	-5.42424
chr5:167866647:A:G	0.9402	A	G	0.46	-0.0008	0.0102	36659	63137	0	0.579	5	167866647	5	167866647	*	rs17525725	R	167293652	rs17525725	A	G	0.454	-0.0083	0.0017	2.3e-06	679540	167293652	167866647	5	167866647	5	167866647	*	R	-0.0784314	-4.88235
chr7:84109165:G:A	0.4498	A	G	0.5674	0.0077	0.0102	36659	63137	28.3	0.1752	7	84109165	7	84109165	*	rs764116	R	83738481	rs764116	A	G	0.5686	0.0067	0.0017	0.00012	691035	83738481	84109165	7	84109165	7	84109165	*	R	0.754902	3.94118
chr13:44255900:C:T	0.6869	T	C	0.7829	0.005	0.0124	36659	63137	36.6	0.1065	13	44255900	13	44255900	*	rs2246499	Y	44830036	rs2246499	T	C	0.7984	0.0085	0.0022	0.0001	686389	44830036	44255900	13	44255900	13	44255900	*	Y	0.403226	3.86364
chr1:243626003:T:A	0.01468	A	T	0.6685	-0.0265	0.0108	36659	63137	5.3	0.3925	1	243626003	1	243626003	*	rs7528450	W	243789305	rs7528450	A	T	0.6687	-0.0119	0.0018	1.1e-10	689630	243789305	243626003	1	243626003	1	243626003	*	W	-2.4537	-6.61111
chr7:127660614:C:G	0.5	C	G	0.3231	-0.0073	0.0108	36659	63137	12.3	0.3269	7	127660614	7	127660614	*	rs806169	S	127300668	rs806169	C	G	0.3311	0.0071	0.0018	0.00013	687156	127300668	127660614	7	127660614	7	127660614	*	S	-0.675926	3.94444
chr3:15821919:A:G	0.03188	A	G	0.2231	0.0261	0.0122	36659	63137	4.9	0.3964	3	15821919	3	15821919	*	rs1345161	R	15863426	rs1345161	A	G	0.2202	0.0084	0.002	4.2e-05	691134	15863426	15821919	3	15821919	3	15821919	*	R	2.13934	4.2
chr6:23880923:A:G	0.8378	A	G	0.6839	0.0022	0.011	36659	63137	1.2	0.4296	6	23880923	6	23880923	*	rs6908183	R	23881151	rs6908183	A	G	0.68	-0.0105	0.0018	1.4e-08	692299	23881151	23880923	6	23880923	6	23880923	*	R	0.2	-5.83333
chr6:5554138:C:T	0.9552	T	C	0.7505	-0.0007	0.012	36659	63137	40.6	0.07832	6	5554138	6	5554138	*	rs6934050	Y	5554371	rs6934050	T	C	0.7589	0.008	0.002	6.9e-05	689032	5554371	5554138	6	5554138	6	5554138	*	Y	-0.0583333	4
chr4:25372575:A:G	0.005789	A	G	0.1411	0.0413	0.015	36659	63137	0	0.8366	4	25372575	4	25372575	*	rs315684	R	25374197	rs315684	A	G	0.1393	0.0089	0.0025	0.00046	691827	25374197	25372575	4	25372575	4	25372575	*	R	2.75333	3.56
chr16:81665602:G:C	0.5696	C	G	0.537	-0.0059	0.0103	36659	63137	3.1	0.4132	16	81665602	16	81665602	*	rs4889359	S	81699207	rs4889359	C	G	0.5586	-0.0064	0.0018	0.00035	663988	81699207	81665602	16	81665602	16	81665602	*	S	-0.572816	-3.55556
chr14:102797451:A:G	0.02493	A	G	0.3507	-0.0236	0.0105	36659	63137	11	0.3398	14	102797451	14	102797451	*	rs12148050	R	103263788	rs12148050	A	G	0.3551	0.0173	0.0018	4.9e-22	691963	103263788	102797451	14	102797451	14	102797451	*	R	-2.24762	9.61111
chr7:95532517:C:T	0.7417	T	C	0.6554	-0.0035	0.0107	36659	63137	0	0.6615	7	95532517	7	95532517	*	rs763464	Y	95161829	rs763464	T	C	0.655	-0.008	0.0017	4.1e-06	789689	95161829	95532517	7	95532517	7	95532517	*	Y	-0.327103	-4.70588
chr17:203220:T:C	0.01661	T	C	0.1633	-0.0328	0.0137	36390	62462	36	0.12	17	203220	17	203220	*	rs1136388	Y	53011	rs1136388	T	C	0.1572	-0.0081	0.0022	0.00031	791781	53011	203220	17	203220	17	203220	*	Y	-2.39416	-3.68182
chr1:195080579:C:T	0.8816	T	C	0.8052	0.0019	0.0128	36659	63137	54.1	0.01625	1	195080579	1	195080579	*	rs1490380	Y	195049709	rs1490380	T	C	0.8078	-0.0095	0.0022	1.2e-05	692050	195049709	195080579	1	195080579	1	195080579	*	Y	0.148438	-4.31818
chr2:46571870:T:C	0.3339	T	C	0.9761	0.0327	0.0338	36659	63137	0	0.6282	2	46571870	2	46571870	*	rs17035286	Y	46799009	rs17035286	T	C	0.97556	0.0223	0.0055	4.5e-05	675948	46799009	46571870	2	46571870	2	46571870	*	Y	0.967456	4.05455
chr15:75771837:T:G	0.316	T	G	0.6812	-0.0109	0.0108	36659	63137	29.7	0.1628	15	75771837	15	75771837	*	rs2010392	K	76064178	rs2010392	T	G	0.6743	-0.0076	0.0019	6.5e-05	683675	76064178	75771837	15	75771837	15	75771837	*	K	-1.00926	-4
chr11:30368163:A:G	0.5309	A	G	0.244	0.0074	0.0119	36659	63137	0	0.7021	11	30368163	11	30368163	*	rs528292	R	30389710	rs528292	A	G	0.2427	-0.0136	0.002	2.4e-11	684302	30389710	30368163	11	30368163	11	30368163	*	R	0.621849	-6.8
chr13:111529090:C:G	0.4295	C	G	0.7108	-0.0088	0.0111	36659	63137	0	0.5628	13	111529090	13	111529090	*	rs9555810	S	112181437	rs9555810	C	G	0.7157	0.0122	0.0019	2.1e-10	691785	112181437	111529090	13	111529090	13	111529090	*	S	-0.792793	6.42105
chr7:69785919:C:G	0.3784	C	G	0.954	-0.0212	0.024	36659	63137	24.5	0.2106	7	69785919	7	69785919	*	rs11769033	S	69250905	rs11769033	C	G	0.9482	-0.0187	0.0038	1.2e-06	692274	69250905	69785919	7	69785919	7	69785919	*	S	-0.883333	-4.92105
chr17:30358956:G:A	0.01474	A	G	0.3144	-0.0263	0.0108	36659	63137	0	0.833	17	30358956	17	30358956	*	rs6505180	R	28685974	rs6505180	A	G	0.3121	0.0088	0.0019	1.9e-06	689856	28685974	30358956	17	30358956	17	30358956	*	R	-2.43519	4.63158
chr1:83889735:T:A	0.3319	A	T	0.5588	-0.01	0.0103	36659	63137	0	0.906	1	83889735	1	83889735	*	rs11163862	W	84355418	rs11163862	A	T	0.5687	0.0071	0.0017	3.9e-05	691983	84355418	83889735	1	83889735	1	83889735	*	W	-0.970874	4.17647
chr14:59437873:G:A	0.3736	A	G	0.57	0.0092	0.0103	36659	63137	39.3	0.08699	14	59437873	14	59437873	*	rs1268590	R	59904591	rs1268590	A	G	0.5969	0.0072	0.0018	4.7e-05	688767	59904591	59437873	14	59437873	14	59437873	*	R	0.893204	4
chr4:25304041:T:A	0.01857	A	T	0.2239	-0.0286	0.0121	36659	63137	0	0.7035	4	25304041	4	25304041	*	rs1973603	W	25305663	rs1973603	A	T	0.2208	0.0075	0.0021	0.00026	686547	25305663	25304041	4	25304041	4	25304041	*	W	-2.36364	3.57143
chr15:41258135:C:T	0.1002	T	C	0.3118	-0.0179	0.0109	36659	63137	58.3	0.007668	15	41258135	15	41258135	*	rs8036686	Y	41550333	rs8036686	T	C	0.3283	0.0074	0.0019	8e-05	686310	41550333	41258135	15	41258135	15	41258135	*	Y	-1.6422	3.89474
chr8:78392578:C:G	0.8226	C	G	0.7295	0.0025	0.0113	36659	63137	0	0.5517	8	78392578	8	78392578	*	rs12681465	S	79304813	rs12681465	C	G	0.7359	0.0073	0.002	0.00022	692535	79304813	78392578	8	78392578	8	78392578	*	S	0.221239	3.65
chr8:9679203:C:G	0.001255	C	G	0.3089	-0.0356	0.011	36390	62462	18.1	0.2761	8	9679203	8	9679203	*	rs13270518	S	9536713	rs13270518	C	G	0.3017	0.0135	0.0019	5.7e-13	689317	9536713	9679203	8	9679203	8	9679203	*	S	-3.23636	7.10526
chr5:93192603:A:G	0.01146	A	G	0.5955	0.0262	0.0103	36659	63137	27.5	0.1829	5	93192603	5	93192603	*	rs4632783	R	92528309	rs4632783	A	G	0.5878	0.0094	0.0017	5.4e-08	692315	92528309	93192603	5	93192603	5	93192603	*	R	2.54369	5.52941
chr1:115925609:G:A	0.006717	A	G	0.2771	-0.0307	0.0113	36659	63137	15.1	0.2998	1	115925609	1	115925609	*	rs6695053	R	116468230	rs6695053	A	G	0.2617	0.0095	0.002	1.3e-06	691314	116468230	115925609	1	115925609	1	115925609	*	R	-2.71681	4.75
chr1:173441080:A:T	0.05232	A	T	0.9543	0.0471	0.0243	36659	63137	0	0.5396	1	173441080	1	173441080	*	rs12741843	W	173410219	rs12741843	A	T	0.95352	0.0223	0.0043	2.1e-07	674411	173410219	173441080	1	173441080	1	173441080	*	W	1.93827	5.18605
chr1:177825882:C:T	0.3265	T	C	0.1783	0.013	0.0133	36659	63137	11.2	0.3371	1	177825882	1	177825882	*	rs4609391	Y	177795017	rs4609391	T	C	0.1965	0.0339	0.002	3.8e-62	792054	177795017	177825882	1	177825882	1	177825882	*	Y	0.977444	16.95
chr1:74638803:C:T	0.9522	T	C	0.5324	0.0006	0.0102	36659	63137	0	0.8075	1	74638803	1	74638803	*	rs1424667	Y	75104487	rs1424667	T	C	0.5281	-0.0113	0.0017	3.7e-11	691480	75104487	74638803	1	74638803	1	74638803	*	Y	0.0588235	-6.64706
chr1:155758297:A:T	0.1873	A	T	0.667	0.0141	0.0107	36659	63137	0	0.8925	1	155758297	1	155758297	*	rs7541060	W	155728088	rs7541060	A	T	0.6513	0.0071	0.0018	0.0001	690874	155728088	155758297	1	155758297	1	155758297	*	W	1.31776	3.94444
chr1:79548668:C:T	0.09964	T	C	0.6359	0.0172	0.0105	36659	63137	0	0.5813	1	79548668	1	79548668	*	rs958261	B	80014353	rs958261	T	C	0.6168	-0.0078	0.0018	1e-05	687839	80014353	79548668	1	79548668	1	79548668	*	B	1.6381	-4.33333
chr6:24866267:A:G	0.5749	A	G	0.9358	-0.0121	0.0216	36659	63137	0	0.7658	6	24866267	6	24866267	*	rs12194442	R	24866495	rs12194442	A	G	0.91739	0.0192	0.0033	5.5e-09	664957	24866495	24866267	6	24866267	6	24866267	*	R	-0.560185	5.81818
chr8:10721600:A:G	0.4774	A	G	0.4769	0.0071	0.0101	36390	62462	0	0.8949	8	10721600	8	10721600	*	rs12547478	R	10579110	rs12547478	A	G	0.4621	0.0128	0.0017	1.7e-13	691275	10579110	10721600	8	10721600	8	10721600	*	R	0.70297	7.52941
chr5:76114686:G:A	0.4255	A	G	0.1838	-0.0104	0.0131	36659	63137	0	0.9036	5	76114686	5	76114686	*	rs10054931	R	75410511	rs10054931	A	G	0.1893	-0.0085	0.0023	0.00018	676060	75410511	76114686	5	76114686	5	76114686	*	R	-0.793893	-3.69565
chr1:160997054:C:T	0.5516	T	C	0.285	-0.0067	0.0112	36659	63137	12.8	0.322	1	160997054	1	160997054	*	rs1062827	Y	160966844	rs1062827	T	C	0.2837	0.0067	0.0019	0.00046	692469	160966844	160997054	1	160997054	1	160997054	*	Y	-0.598214	3.52632
chr11:43728826:G:A	0.6066	A	G	0.0637	-0.0109	0.0211	36659	63137	0	0.7773	11	43728826	11	43728826	*	rs7110523	R	43750376	rs7110523	A	G	0.06694	-0.0138	0.0037	0.00022	676341	43750376	43728826	11	43728826	11	43728826	*	R	-0.516588	-3.72973
chr13:65501375:A:C	0.739	A	C	0.4439	0.0034	0.0102	36659	63137	2.5	0.418	13	65501375	13	65501375	*	rs1333023	M	66075507	rs1333023	A	C	0.4359	-0.0079	0.0017	4.7e-06	686673	66075507	65501375	13	65501375	13	65501375	*	M	0.333333	-4.64706
chr8:136444352:A:C	0.9847	A	C	0.8053	0.0002	0.0127	36659	63137	0	0.5037	8	136444352	8	136444352	*	rs10109324	M	137456595	rs10109324	A	C	0.801	-0.0099	0.0021	4e-06	692527	137456595	136444352	8	136444352	8	136444352	*	M	0.015748	-4.71429
chr2:206236722:G:A	0.4828	A	G	0.5251	-0.0071	0.0101	36659	63137	0	0.8941	2	206236722	2	206236722	*	rs726165	R	207101446	rs726165	A	G	0.5448	0.0061	0.0017	0.00038	691894	207101446	206236722	2	206236722	2	206236722	*	R	-0.70297	3.58824
chr4:130077064:T:C	0.1189	T	C	0.5842	0.0161	0.0103	36659	63137	41.7	0.07109	4	130077064	4	130077064	*	rs1588147	Y	130998219	rs1588147	T	C	0.5858	-0.0077	0.0018	1.1e-05	687674	130998219	130077064	4	130077064	4	130077064	*	Y	1.56311	-4.27778
chr9:29720974:A:T	0.08844	A	T	0.6367	-0.0178	0.0104	36659	63137	37.3	0.1012	9	29720974	9	29720974	*	rs10117285	W	29720972	rs10117285	A	T	0.6382	-0.0094	0.0018	1.9e-07	689279	29720972	29720974	9	29720974	9	29720974	*	W	-1.71154	-5.22222
chr8:50265659:T:C	0.6948	T	C	0.2937	0.0044	0.0113	36659	63137	22.4	0.2297	8	50265659	8	50265659	*	rs13252320	Y	51178219	rs13252320	T	C	0.2946	-0.0075	0.0019	8.6e-05	687842	51178219	50265659	8	50265659	8	50265659	*	Y	0.389381	-3.94737
chr2:175092805:A:C	0.6182	A	C	0.9286	-0.0098	0.0197	36659	63137	0	0.4773	2	175092805	2	175092805	*	rs16863030	M	175957533	rs16863030	A	C	0.93376	-0.0153	0.0035	1.5e-05	691177	175957533	175092805	2	175092805	2	175092805	*	M	-0.497462	-4.37143
chr2:52381165:C:G	0.4353	C	G	0.3684	0.0082	0.0105	36659	63137	0	0.7028	2	52381165	2	52381165	*	rs1424808	S	52608303	rs1424808	C	G	0.3507	0.0074	0.0018	4.1e-05	681595	52608303	52381165	2	52381165	2	52381165	*	S	0.780952	4.11111
chr8:4970596:A:G	0.4887	A	G	0.872	-0.0104	0.0151	36659	63137	0	0.6006	8	4970596	8	4970596	*	rs4593564	R	4828118	rs4593564	A	G	0.8763	-0.0095	0.0026	0.00029	689067	4828118	4970596	8	4970596	8	4970596	*	R	-0.688742	-3.65385
chr8:34253192:C:T	0.9547	T	C	0.4865	0.0006	0.0101	36659	63137	0.9	0.4328	8	34253192	8	34253192	*	rs1495210	Y	34110710	rs1495210	T	C	0.4763	0.0061	0.0017	0.00043	685459	34110710	34253192	8	34253192	8	34253192	*	Y	0.0594059	3.58824
chr9:30333041:C:T	0.2642	T	C	0.2663	-0.0127	0.0114	36659	63137	12.7	0.323	9	30333041	9	30333041	*	rs3866490	Y	30333039	rs3866490	T	C	0.2616	0.0095	0.002	1.3e-06	691610	30333039	30333041	9	30333041	9	30333041	*	Y	-1.11404	4.75
chr12:28215602:G:A	0.1452	A	G	0.3036	0.0159	0.0109	36659	63137	0	0.5659	12	28215602	12	28215602	*	rs11049467	R	28368535	rs11049467	A	G	0.3123	0.0066	0.0019	0.00035	692409	28368535	28215602	12	28215602	12	28215602	*	R	1.45872	3.47368
chr3:108747980:G:A	0.2517	A	G	0.3361	-0.0122	0.0106	36659	63137	0	0.5976	3	108747980	3	108747980	*	rs1975569	R	108466827	rs1975569	A	G	0.3258	0.0106	0.0018	9.6e-09	690070	108466827	108747980	3	108747980	3	108747980	*	R	-1.15094	5.88889
chr20:24857086:C:T	0.2811	T	C	0.2814	0.0123	0.0114	36659	63137	4.4	0.401	20	24857086	20	24857086	*	rs6114893	Y	24837722	rs6114893	T	C	0.2955	-0.0111	0.0019	3.9e-09	691048	24837722	24857086	20	24857086	20	24857086	*	Y	1.07895	-5.84211
chr3:154084258:T:C	0.485	T	C	0.8871	0.0112	0.016	36659	63137	0	0.4962	3	154084258	3	154084258	*	rs13066595	Y	153802047	rs13066595	T	C	0.8982	0.0112	0.0028	4.6e-05	690307	153802047	154084258	3	154084258	3	154084258	*	Y	0.7	4
chr13:85412084:G:A	0.8099	A	G	0.0744	0.0047	0.0194	36659	63137	0	0.7687	13	85412084	13	85412084	*	rs12430082	R	85986219	rs12430082	A	G	0.07291	0.0124	0.0032	0.00012	678894	85986219	85412084	13	85412084	13	85412084	*	R	0.242268	3.875
chr8:8775447:T:C	0.224	T	C	0.6859	-0.0132	0.0108	36390	62462	57.8	0.01126	8	8775447	8	8775447	*	rs565203	Y	8632957	rs565203	T	C	0.6835	0.0069	0.0019	0.00019	691113	8632957	8775447	8	8775447	8	8775447	*	Y	-1.22222	3.63158
chr20:52618959:A:G	0.7239	A	G	0.0848	0.0065	0.0184	36659	63137	0.1	0.4395	20	52618959	20	52618959	*	rs13040587	D	51235498	rs13040587	A	G	0.08027	0.0134	0.0032	3e-05	688415	51235498	52618959	20	52618959	20	52618959	*	D	0.353261	4.1875
chr1:96004675:T:C	0.1598	T	C	0.728	0.016	0.0114	36659	63137	0	0.7716	1	96004675	1	96004675	*	rs321251	Y	96470231	rs321251	T	C	0.7414	0.0124	0.002	3.1e-10	691356	96470231	96004675	1	96004675	1	96004675	*	Y	1.40351	6.2
chr10:65908441:C:G	0.1369	C	G	0.3896	-0.0154	0.0104	36659	63137	0	0.8981	10	65908441	10	65908441	*	rs1942000	S	67668199	rs1942000	C	G	0.4117	0.0061	0.0018	0.00049	689595	67668199	65908441	10	65908441	10	65908441	*	S	-1.48077	3.38889
chr5:116369999:T:G	0.6691	T	G	0.6808	-0.0046	0.0109	36659	63137	0	0.6043	5	116369999	5	116369999	*	rs6897517	K	115705696	rs6897517	T	G	0.6832	0.0104	0.0018	1.6e-08	690291	115705696	116369999	5	116369999	5	116369999	*	K	-0.422018	5.77778
chr5:117660090:C:G	0.9887	C	G	0.6501	-0.0001	0.0106	36659	63137	0	0.7798	5	117660090	5	117660090	*	rs842003	S	116995785	rs842003	C	G	0.6555	0.0071	0.0018	0.00011	682356	116995785	117660090	5	117660090	5	117660090	*	S	-0.00943396	3.94444
chr5:2923282:A:G	0.8299	A	G	0.7677	0.0026	0.0121	36294	57031	0	0.5347	5	2923282	5	2923282	*	rs1494064	R	2923396	rs1494064	A	G	0.7647	0.0074	0.002	0.00028	685746	2923396	2923282	5	2923282	5	2923282	*	R	0.214876	3.7
chr3:118205680:C:G	0.3071	C	G	0.1253	0.0164	0.0161	36659	63137	0	0.9274	3	118205680	3	118205680	*	rs9835638	S	117924527	rs9835638	C	G	0.1192	-0.0117	0.0026	6.6e-06	692032	117924527	118205680	3	118205680	3	118205680	*	S	1.01863	-4.5
chr6:163613311:T:C	0.8764	T	C	0.3597	0.0016	0.0106	36659	63137	0	0.9939	6	163613311	6	163613311	*	rs4709727	Y	164034343	rs4709727	T	C	0.3524	-0.0095	0.0018	1.8e-07	692249	164034343	163613311	6	163613311	6	163613311	*	Y	0.150943	-5.27778
chr18:25476681:G:C	0.4463	C	G	0.3882	-0.0079	0.0104	36659	63137	0	0.5	18	25476681	18	25476681	*	rs1420908	S	23056645	rs1420908	C	G	0.3981	0.0077	0.0018	1.5e-05	679543	23056645	25476681	18	25476681	18	25476681	*	S	-0.759615	4.27778
chr9:34227875:A:G	0.5623	A	G	0.2292	0.007	0.012	36659	63137	0	0.4545	9	34227875	9	34227875	*	rs9695200	R	34227873	rs9695200	A	G	0.2083	0.0092	0.0021	1.2e-05	692279	34227873	34227875	9	34227875	9	34227875	*	R	0.583333	4.38095
chr2:16522173:C:T	0.4518	T	C	0.7406	-0.0091	0.0121	36659	63137	0	0.5753	2	16522173	2	16522173	*	rs7576783	Y	16703441	rs7576783	T	C	0.7408	0.0076	0.002	0.00011	689293	16703441	16522173	2	16522173	2	16522173	*	Y	-0.752066	3.8
chr2:10788149:A:G	0.7488	A	G	0.7171	-0.0036	0.0112	36659	63137	0	0.5075	2	10788149	2	10788149	*	rs1734435	R	10928275	rs1734435	A	G	0.7228	-0.0083	0.0019	1.9e-05	691789	10928275	10788149	2	10788149	2	10788149	*	R	-0.321429	-4.36842
chr2:228223466:C:A	0.5294	A	C	0.6032	0.0065	0.0104	36659	63137	0	0.4907	2	228223466	2	228223466	*	rs7570056	M	229088182	rs7570056	A	C	0.6052	0.0065	0.0017	0.00019	692399	229088182	228223466	2	228223466	2	228223466	*	M	0.625	3.82353
chr8:9561009:A:G	0.01618	A	G	0.768	0.0288	0.012	36390	62462	28.2	0.1844	8	9561009	8	9561009	*	rs7846140	R	9418519	rs7846140	A	G	0.7687	-0.0118	0.002	4.2e-09	690848	9418519	9561009	8	9561009	8	9561009	*	R	2.4	-5.9
chr15:98729803:T:C	0.6351	T	C	0.6886	-0.0052	0.0109	36659	63137	55.8	0.01222	15	98729803	15	98729803	*	rs11633717	Y	99273032	rs11633717	T	C	0.6729	-0.0087	0.0019	3.4e-06	687867	99273032	98729803	15	98729803	15	98729803	*	Y	-0.477064	-4.57895
chr19:9395129:A:G	0.5818	A	G	0.4152	0.0058	0.0105	36659	63137	0	0.9849	19	9395129	19	9395129	*	rs8104611	R	9505805	rs8104611	A	G	0.4104	-0.0071	0.0017	4.4e-05	692468	9505805	9395129	19	9395129	19	9395129	*	R	0.552381	-4.17647
chr1:65921804:C:T	0.05922	T	C	0.242	0.0223	0.0118	36659	63137	0	0.7772	1	65921804	1	65921804	*	rs17451403	Y	66387487	rs17451403	T	C	0.2385	-0.0131	0.002	1e-10	675525	66387487	65921804	1	65921804	1	65921804	*	Y	1.88983	-6.55
chr2:165656507:A:G	0.2472	A	G	0.6034	-0.0119	0.0103	36659	63137	0	0.901	2	165656507	2	165656507	*	rs2054025	R	166513017	rs2054025	A	G	0.6071	0.0068	0.0018	9.5e-05	690690	166513017	165656507	2	165656507	2	165656507	*	R	-1.15534	3.77778
chr12:889199:G:T	0.3547	T	G	0.3914	-0.0095	0.0103	36659	63137	27.4	0.1831	12	889199	12	889199	*	rs12828016	K	998365	rs12828016	T	G	0.3901	-0.0133	0.0018	3.9e-14	692466	998365	889199	12	889199	12	889199	*	K	-0.92233	-7.38889
chr12:69299392:A:C	0.2366	A	C	0.3143	0.013	0.011	36659	63137	30.8	0.1536	12	69299392	12	69299392	*	rs317679	M	69693172	rs317679	A	C	0.2922	0.0128	0.0019	2.1e-11	689951	69693172	69299392	12	69299392	12	69299392	*	M	1.18182	6.73684
chr2:165514483:T:A	0.7731	A	T	0.2284	0.0035	0.012	36659	63137	0	0.6185	2	165514483	2	165514483	*	rs6432833	W	166370993	rs6432833	A	T	0.2357	-0.01	0.002	7e-07	691640	166370993	165514483	2	165514483	2	165514483	*	W	0.291667	-5
chr9:11493111:T:G	0.6141	T	G	0.7517	0.0059	0.0117	36659	63137	6.8	0.3792	9	11493111	9	11493111	*	rs1470310	D	11493111	rs1470310	T	G	0.7464	0.01	0.002	5.3e-07	689360	11493111	11493111	9	11493111	9	11493111	*	D	0.504274	5
chr12:18671504:T:C	0.7752	T	C	0.9185	-0.0053	0.0187	36659	63137	42.8	0.06448	12	18671504	12	18671504	*	rs515104	Y	18824438	rs515104	T	C	0.92347	-0.013	0.0033	0.0001	690583	18824438	18671504	12	18671504	12	18671504	*	Y	-0.283422	-3.93939
chr14:82029033:G:T	0.7422	T	G	0.1076	0.0054	0.0163	36659	63137	16.7	0.2846	14	82029033	14	82029033	*	rs1769429	K	82495377	rs1769429	T	G	0.1034	0.0122	0.0029	2.5e-05	680763	82495377	82029033	14	82029033	14	82029033	*	K	0.331288	4.2069
chr8:8707735:G:T	0.2954	T	G	0.2353	-0.0124	0.0119	36390	62462	0	0.9306	8	8707735	8	8707735	*	rs11249890	K	8565245	rs11249890	T	G	0.233	0.0098	0.002	1e-06	689992	8565245	8707735	8	8707735	8	8707735	*	K	-1.04202	4.9
chr4:93628123:A:G	0.7161	A	G	0.2962	-0.0041	0.0112	36659	63137	0	0.7338	4	93628123	4	93628123	*	rs7671794	R	94549274	rs7671794	A	G	0.3151	-0.0071	0.0019	0.00019	678643	94549274	93628123	4	93628123	4	93628123	*	R	-0.366071	-3.73684
chr20:39509642:T:C	0.1595	T	C	0.4619	-0.0142	0.0101	36659	63137	0	0.5086	20	39509642	20	39509642	*	rs6028474	Y	38138285	rs6028474	T	C	0.4609	-0.0062	0.0017	0.00032	691392	38138285	39509642	20	39509642	20	39509642	*	Y	-1.40594	-3.64706
chr3:181139317:T:A	0.5607	A	T	0.2075	-0.0072	0.0124	36659	63137	0	0.8535	3	181139317	3	181139317	*	rs11708198	W	180857105	rs11708198	A	T	0.1993	0.0121	0.0022	1.7e-08	691959	180857105	181139317	3	181139317	3	181139317	*	W	-0.580645	5.5
chr9:11736154:A:G	0.2612	A	G	0.7388	0.0129	0.0115	36659	63137	0	0.5409	9	11736154	9	11736154	*	rs7035402	R	11736154	rs7035402	A	G	0.7498	-0.0115	0.002	7.7e-09	685946	11736154	11736154	9	11736154	9	11736154	*	R	1.12174	-5.75
chr9:121846737:G:A	0.9431	A	G	0.6069	-0.0007	0.0104	36659	63137	0	0.7724	9	121846737	9	121846737	*	rs10985418	R	124609016	rs10985418	A	G	0.6208	-0.0078	0.0018	1.5e-05	691100	124609016	121846737	9	121846737	9	121846737	*	R	-0.0673077	-4.33333
chr7:114957230:T:A	0.4792	A	T	0.5202	-0.0073	0.0103	36659	63137	0	0.8802	7	114957230	7	114957230	*	rs10953770	W	114597285	rs10953770	A	T	0.516	-0.0084	0.0017	1.1e-06	691861	114597285	114957230	7	114957230	7	114957230	*	W	-0.708738	-4.94118
chr8:14327058:C:T	0.265	T	C	0.289	-0.0125	0.0112	36659	63137	0	0.8014	8	14327058	8	14327058	*	rs7814935	Y	14184567	rs7814935	T	C	0.2947	0.013	0.0019	1.6e-11	682439	14184567	14327058	8	14327058	8	14327058	*	Y	-1.11607	6.84211
chr8:14241253:T:C	0.772	T	C	0.6639	-0.0031	0.0107	36659	63137	0	0.5638	8	14241253	8	14241253	*	rs9657202	Y	14098762	rs9657202	T	C	0.6494	-0.0151	0.0018	6.8e-17	691512	14098762	14241253	8	14241253	8	14241253	*	Y	-0.28972	-8.38889
chr6:119988849:G:C	0.01532	C	G	0.6169	-0.0255	0.0105	36659	63137	43.5	0.06044	6	119988849	6	119988849	*	rs7775754	S	120309995	rs7775754	C	G	0.6288	0.012	0.0018	1.2e-11	691001	120309995	119988849	6	119988849	6	119988849	*	S	-2.42857	6.66667
chr5:10804396:G:C	0.7798	C	G	0.2856	0.0031	0.0111	36659	63137	6.8	0.379	5	10804396	5	10804396	*	rs10043740	S	10804508	rs10043740	C	G	0.2857	-0.0075	0.0019	0.0001	683705	10804508	10804396	5	10804396	5	10804396	*	S	0.279279	-3.94737
chr8:6434068:G:A	0.7558	A	G	0.1557	0.0043	0.0139	36659	63137	21.5	0.2387	8	6434068	8	6434068	*	rs6993448	R	6291589	rs6993448	A	G	0.153	0.0109	0.0024	7.6e-06	690470	6291589	6434068	8	6434068	8	6434068	*	R	0.309353	4.54167
chr6:141699041:A:G	0.4865	A	G	0.7294	0.0079	0.0113	36659	63137	20.2	0.251	6	141699041	6	141699041	*	rs12527625	R	142020178	rs12527625	A	G	0.7281	0.0069	0.0019	0.00038	687552	142020178	141699041	6	141699041	6	141699041	*	R	0.699115	3.63158
chr4:76110271:T:A	0.2325	A	T	0.3987	-0.0123	0.0103	36659	63137	50.3	0.02803	4	76110271	4	76110271	*	rs4241587	W	77031424	rs4241587	A	T	0.3874	0.0085	0.0018	1.3e-06	691306	77031424	76110271	4	76110271	4	76110271	*	W	-1.19417	4.72222
chr6:97924454:G:A	0.8532	A	G	0.1257	-0.0028	0.0152	36659	63137	49.1	0.03261	6	97924454	6	97924454	*	rs9374991	R	98372330	rs9374991	A	G	0.1203	0.0182	0.0026	4.3e-12	692191	98372330	97924454	6	97924454	6	97924454	*	R	-0.184211	7
chr12:28513633:T:C	0.1432	T	C	0.6952	-0.016	0.0109	36659	63137	0	0.4887	12	28513633	12	28513633	*	rs10843195	Y	28666566	rs10843195	T	C	0.6846	-0.0066	0.0018	0.00038	691207	28666566	28513633	12	28513633	12	28513633	*	Y	-1.46789	-3.66667
chr14:87829559:C:T	0.3464	T	C	0.4513	-0.0096	0.0102	36659	63137	16.7	0.2844	14	87829559	14	87829559	*	rs10134033	Y	88295903	rs10134033	T	C	0.4668	-0.0097	0.0019	2.4e-07	533767	88295903	87829559	14	87829559	14	87829559	*	Y	-0.941176	-5.10526
chr2:164041623:G:T	0.0547	T	G	0.2349	0.0228	0.0119	36659	63137	0	0.5155	2	164041623	2	164041623	*	rs7593109	K	164898133	rs7593109	T	G	0.235	0.0098	0.002	1.2e-06	689750	164898133	164041623	2	164041623	2	164041623	*	K	1.91597	4.9
chr14:53151496:G:T	0.01767	T	G	0.8181	0.0318	0.0134	36659	63137	8.6	0.362	14	53151496	14	53151496	*	rs7154004	K	53618214	rs7154004	T	G	0.8388	0.0093	0.0023	6.6e-05	686636	53618214	53151496	14	53151496	14	53151496	*	K	2.37313	4.04348
chr15:72760090:A:G	0.8699	A	G	0.3509	0.0017	0.0106	36659	63137	0	0.9853	15	72760090	15	72760090	*	rs2304597	R	73052431	rs2304597	A	G	0.356	-0.0162	0.0018	2.2e-19	691145	73052431	72760090	15	72760090	15	72760090	*	R	0.160377	-9
chr3:94519417:T:A	0.3597	A	T	0.421	-0.0094	0.0103	36659	63137	0	0.8467	3	94519417	3	94519417	*	rs4857117	W	94238261	rs4857117	A	T	0.4311	0.0138	0.0017	1.2e-15	690811	94238261	94519417	3	94519417	3	94519417	*	W	-0.912621	8.11765
chr5:163251973:G:C	0.4474	C	G	0.8821	0.0128	0.0168	36294	57031	0	0.9546	5	163251973	5	163251973	*	rs2913591	S	162678979	rs2913591	C	G	0.8941	-0.0117	0.0028	3.1e-05	691817	162678979	163251973	5	163251973	5	163251973	*	S	0.761905	-4.17857
chr11:69671476:A:G	0.921	A	G	0.3498	-0.0011	0.011	36659	63137	0	0.7154	11	69671476	11	69671476	*	rs1789167	R	69486244	rs1789167	A	G	0.3383	-0.014	0.0019	3.7e-14	669609	69486244	69671476	11	69671476	11	69671476	*	R	-0.1	-7.36842
chr21:31207403:A:T	0.5936	A	T	0.9216	0.0102	0.0191	36659	63137	30.7	0.1546	21	31207403	21	31207403	*	rs2284487	W	32579719	rs2284487	A	T	0.92616	0.0125	0.0033	0.00019	692502	32579719	31207403	21	31207403	21	31207403	*	W	0.534031	3.78788
chr6:5995418:A:G	0.3174	A	G	0.3103	-0.0109	0.0109	36659	63137	0	0.6619	6	5995418	6	5995418	*	rs7748174	R	5995651	rs7748174	A	G	0.3079	-0.0073	0.0019	0.00012	684255	5995651	5995418	6	5995418	6	5995418	*	R	-1	-3.84211
chr2:15384491:T:C	0.2355	T	C	0.3226	-0.0131	0.0111	36659	63137	0	0.7118	2	15384491	2	15384491	*	rs1019359	Y	15524615	rs1019359	T	C	0.3228	-0.0072	0.0018	8.3e-05	692570	15524615	15384491	2	15384491	2	15384491	*	Y	-1.18018	-4
chr1:95523679:A:T	0.3336	A	T	0.4289	-0.01	0.0103	36659	63137	0	0.7877	1	95523679	1	95523679	*	rs9324353	W	95989235	rs9324353	A	T	0.4217	-0.0069	0.0017	7.5e-05	688609	95989235	95523679	1	95523679	1	95523679	*	W	-0.970874	-4.05882
chr13:77868073:T:G	0.5182	T	G	0.3984	-0.0067	0.0103	36659	63137	0	0.6081	13	77868073	13	77868073	*	rs2329041	K	78442208	rs2329041	T	G	0.3824	-0.0097	0.0018	4e-08	691230	78442208	77868073	13	77868073	13	77868073	*	K	-0.650485	-5.38889
chr22:41437112:C:T	0.3613	T	C	0.7838	-0.0113	0.0123	36659	63137	19.2	0.2607	22	41437112	22	41437112	*	rs202641	Y	41833116	rs202641	T	C	0.7978	-0.0082	0.0022	0.00014	690438	41833116	41437112	22	41437112	22	41437112	*	Y	-0.918699	-3.72727
chr2:76206969:A:G	0.6671	A	G	0.0435	-0.0112	0.0261	36659	63137	0	0.9225	2	76206969	2	76206969	*	rs1404085	R	76434095	rs1404085	A	G	0.03859	0.0154	0.0044	0.00047	689310	76434095	76206969	2	76206969	2	76206969	*	R	-0.429119	3.5
chr21:30094160:G:T	0.8601	T	G	0.3095	0.0019	0.011	36659	63137	0	0.8986	21	30094160	21	30094160	*	rs2832597	K	31466478	rs2832597	T	G	0.304	-0.0068	0.0019	0.00032	692443	31466478	30094160	21	30094160	21	30094160	*	K	0.172727	-3.57895
chr8:123125046:A:G	0.7313	A	G	0.8402	-0.0047	0.0138	36659	63137	0	0.9927	8	123125046	8	123125046	*	rs16893038	R	124137286	rs16893038	A	G	0.8331	0.0086	0.0023	0.00021	690482	124137286	123125046	8	123125046	8	123125046	*	R	-0.34058	3.73913
chr2:204618374:C:G	0.7682	C	G	0.2173	-0.0037	0.0124	36659	63137	40.8	0.07677	2	204618374	2	204618374	*	rs10490268	B	205483097	rs10490268	C	G	0.2233	0.0083	0.0021	6.2e-05	691980	205483097	204618374	2	204618374	2	204618374	*	B	-0.298387	3.95238
chr4:103293980:A:T	0.2909	A	T	0.6237	0.011	0.0105	36659	63137	14.6	0.3047	4	103293980	4	103293980	*	rs11097804	W	104215137	rs11097804	A	T	0.6225	0.0069	0.0018	0.00013	682716	104215137	103293980	4	103293980	4	103293980	*	W	1.04762	3.83333
chr12:114146289:G:A	0.1363	A	G	0.2712	0.0169	0.0113	36659	63137	8.1	0.3665	12	114146289	12	114146289	*	rs1863865	R	114584094	rs1863865	A	G	0.2804	0.008	0.0019	3.2e-05	682830	114584094	114146289	12	114146289	12	114146289	*	R	1.49558	4.21053
chr13:58161553:T:A	0.5889	A	T	0.7484	-0.0064	0.0118	36659	63137	0	0.5956	13	58161553	13	58161553	*	rs3012858	W	58735687	rs3012858	A	T	0.7836	-0.0078	0.0021	0.00028	687573	58735687	58161553	13	58161553	13	58161553	*	W	-0.542373	-3.71429
chr2:218629314:G:A	0.4378	A	G	0.555	0.008	0.0103	36659	63137	0	0.45	2	218629314	2	218629314	*	rs864990	R	219494037	rs864990	A	G	0.5659	-0.0112	0.0017	6.8e-11	692173	219494037	218629314	2	218629314	2	218629314	*	R	0.776699	-6.58824
chr18:42455182:A:C	0.8122	A	C	0.1982	0.003	0.0128	36659	63137	69.7	0.0002778	18	42455182	18	42455182	*	rs346188	M	40035147	rs346188	A	C	0.1877	0.0153	0.0022	3.7e-12	692188	40035147	42455182	18	42455182	18	42455182	*	M	0.234375	6.95455
chr1:97967360:A:G	0.8444	A	G	0.7861	0.0024	0.0123	36659	63137	0	0.9071	1	97967360	1	97967360	*	rs9887792	R	98432916	rs9887792	A	G	0.7798	-0.0107	0.0021	4.7e-07	684384	98432916	97967360	1	97967360	1	97967360	*	R	0.195122	-5.09524
chr8:9466938:G:T	0.009526	T	G	0.3254	-0.0282	0.0109	36390	62462	3.6	0.4073	8	9466938	8	9466938	*	rs11997346	D	9324448	rs11997346	T	G	0.3216	0.0118	0.0018	1.7e-11	793754	9324448	9466938	8	9466938	8	9466938	*	D	-2.58716	6.55556
chr12:53601293:T:C	0.1438	T	C	0.8299	-0.0195	0.0133	36659	63137	0	0.6243	12	53601293	12	53601293	*	rs1485395	Y	53995077	rs1485395	T	C	0.8344	-0.0093	0.0023	4.9e-05	692543	53995077	53601293	12	53601293	12	53601293	*	Y	-1.46617	-4.04348
chr16:53725211:C:T	0.4809	T	C	0.0576	-0.0153	0.0217	36659	63137	0	0.7127	16	53725211	16	53725211	*	rs4386132	Y	53759123	rs4386132	T	C	0.05689	-0.0284	0.0036	6.9e-15	745751	53759123	53725211	16	53725211	16	53725211	*	Y	-0.705069	-7.88889
chr9:28928176:C:T	0.03183	T	C	0.7696	0.026	0.0121	36659	63137	0	0.9972	9	28928176	9	28928176	*	rs2995888	Y	28928174	rs2995888	T	C	0.7775	0.0091	0.0021	1.2e-05	692409	28928174	28928176	9	28928176	9	28928176	*	Y	2.14876	4.33333
chr9:16031953:G:A	0.5824	A	G	0.4409	0.0056	0.0102	36659	63137	0	0.8859	9	16031953	9	16031953	*	rs943789	R	16031951	rs943789	A	G	0.4412	-0.0152	0.0017	1.9e-18	686889	16031951	16031953	9	16031953	9	16031953	*	R	0.54902	-8.94118
chr8:11263989:T:A	0.3134	A	T	0.5765	0.0104	0.0103	36390	62462	36	0.1201	8	11263989	8	11263989	*	rs765731	W	11121498	rs765731	A	T	0.5861	-0.0114	0.0018	8.6e-11	683166	11121498	11263989	8	11263989	8	11263989	*	W	1.00971	-6.33333
chr5:72544763:T:C	0.7732	T	C	0.7688	-0.0035	0.012	36659	63137	0	0.8176	5	72544763	5	72544763	*	rs2548441	B	71840590	rs2548441	T	C	0.7842	-0.0118	0.0023	1.7e-07	529078	71840590	72544763	5	72544763	5	72544763	*	B	-0.291667	-5.13043
chr1:177837703:A:G	0.3311	A	G	0.8218	-0.0129	0.0132	36659	63137	15.4	0.2974	1	177837703	1	177837703	*	rs2902200	R	177806838	rs2902200	A	G	0.8036	-0.0336	0.002	1.5e-61	794538	177806838	177837703	1	177837703	1	177837703	*	R	-0.977273	-16.8
chr2:102007764:G:A	0.4232	A	G	0.3981	-0.0083	0.0103	36659	63137	0	0.6532	2	102007764	2	102007764	*	rs3218848	R	102624226	rs3218848	A	G	0.3982	-0.007	0.0018	7.4e-05	687822	102624226	102007764	2	102007764	2	102007764	*	R	-0.805825	-3.88889
chr6:23738386:G:A	0.6293	A	G	0.3472	-0.0051	0.0106	36659	63137	0	0.6966	6	23738386	6	23738386	*	rs9358664	R	23738614	rs9358664	A	G	0.3434	-0.0068	0.0018	0.00014	690627	23738614	23738386	6	23738386	6	23738386	*	R	-0.481132	-3.77778
chr3:119410681:T:C	0.8359	T	C	0.8212	0.0027	0.0131	36659	63137	0	0.8647	3	119410681	3	119410681	*	rs12495749	Y	119129528	rs12495749	T	C	0.7957	-0.009	0.0021	2.1e-05	692025	119129528	119410681	3	119410681	3	119410681	*	Y	0.206107	-4.28571
chr10:2578805:G:A	0.826	A	G	0.8339	0.0031	0.0141	36659	63137	0	0.4422	10	2578805	10	2578805	*	rs2388251	R	2620997	rs2388251	A	G	0.8492	0.0098	0.0025	6.5e-05	686959	2620997	2578805	10	2578805	10	2578805	*	R	0.219858	3.92
chr4:95020619:A:T	0.01741	A	T	0.6576	-0.0253	0.0106	36659	63137	0	0.9894	4	95020619	4	95020619	*	rs17404327	W	95941770	rs17404327	A	T	0.637	-0.0066	0.0018	0.00025	690665	95941770	95020619	4	95020619	4	95020619	*	W	-2.38679	-3.66667
chr6:4193034:G:A	0.4906	A	G	0.1303	-0.0104	0.0151	36659	63137	0	0.5944	6	4193034	6	4193034	*	rs7748217	R	4193268	rs7748217	A	G	0.1339	0.0103	0.0026	9e-05	690845	4193268	4193034	6	4193034	6	4193034	*	R	-0.688742	3.96154
chr16:48990881:G:C	0.006075	C	G	0.1039	-0.0456	0.0166	36659	63137	0	0.9937	16	48990881	16	48990881	*	rs11863509	S	49024792	rs11863509	C	G	0.109	0.015	0.0027	4e-08	680166	49024792	48990881	16	48990881	16	48990881	*	S	-2.74699	5.55556
chr18:66396776:A:C	0.06571	A	C	0.2105	0.0229	0.0125	36659	63137	18.9	0.2632	18	66396776	18	66396776	*	rs4597420	M	64064013	rs4597420	A	C	0.2022	0.0077	0.0022	0.00041	689292	64064013	66396776	18	66396776	18	66396776	*	M	1.832	3.5
chr8:93628446:G:A	0.2296	A	G	0.3128	-0.0131	0.0109	36659	63137	0	0.4929	8	93628446	8	93628446	*	rs4529436	R	94640674	rs4529436	A	G	0.3075	0.0069	0.0019	0.00023	682927	94640674	93628446	8	93628446	8	93628446	*	R	-1.20183	3.63158
chr10:114208086:C:T	0.09379	T	C	0.2396	0.0197	0.0118	36659	63137	0	0.7605	10	114208086	10	114208086	*	rs1903892	Y	115967845	rs1903892	T	C	0.2304	0.0097	0.002	1.9e-06	690893	115967845	114208086	10	114208086	10	114208086	*	Y	1.66949	4.85
chr4:45125313:G:T	0.1274	T	G	0.9396	0.0339	0.0223	36659	63137	51.7	0.02333	4	45125313	4	45125313	*	rs10001028	K	45127330	rs10001028	T	G	0.94498	0.0209	0.0037	2.4e-08	681242	45127330	45125313	4	45125313	4	45125313	*	K	1.52018	5.64865
chr15:44033104:A:G	0.8606	A	G	0.0612	0.0039	0.0225	36659	63137	0	0.6204	15	44033104	15	44033104	*	rs1820482	R	44325302	rs1820482	A	G	0.04514	-0.0198	0.0041	1.6e-06	688826	44325302	44033104	15	44033104	15	44033104	*	R	0.173333	-4.82927
chr17:21240737:G:T	0.9164	T	G	0.8016	0.0014	0.0131	36390	62462	44.3	0.06349	17	21240737	17	21240737	*	rs732927	D	21144050	rs732927	T	G	0.8005	-0.008	0.0022	0.00035	687815	21144050	21240737	17	21240737	17	21240737	*	D	0.10687	-3.63636
chr7:13193125:A:C	0.3073	A	C	0.4132	0.0105	0.0103	36659	63137	37.7	0.09825	7	13193125	7	13193125	*	rs194034	M	13232750	rs194034	A	C	0.4165	-0.0072	0.0017	4.3e-05	692418	13232750	13193125	7	13193125	7	13193125	*	M	1.01942	-4.23529
chr8:101890637:A:G	0.06606	A	G	0.7631	-0.0219	0.0119	36659	63137	0	0.6023	8	101890637	8	101890637	*	rs512202	R	102902865	rs512202	A	G	0.7515	0.0075	0.002	0.00018	691267	102902865	101890637	8	101890637	8	101890637	*	R	-1.84034	3.75
chr6:27495905:T:C	0.1343	T	C	0.9205	0.0287	0.0192	36659	63137	0	0.8595	6	27495905	6	27495905	*	rs16867808	Y	27463684	rs16867808	T	C	0.92095	0.0135	0.0031	1.7e-05	787073	27463684	27495905	6	27495905	6	27495905	*	Y	1.49479	4.35484
chr15:31555350:G:A	0.5863	A	G	0.2531	0.0064	0.0117	36390	62462	0	0.6284	15	31555350	15	31555350	*	rs12439784	R	31847553	rs12439784	A	G	0.2618	0.008	0.002	5.5e-05	689990	31847553	31555350	15	31555350	15	31555350	*	R	0.547009	4
chr4:143192647:T:A	0.01525	A	T	0.5945	-0.025	0.0103	36659	63137	33.6	0.1295	4	143192647	4	143192647	*	rs13139457	W	144113800	rs13139457	A	T	0.5956	-0.0098	0.0018	2.3e-08	692247	144113800	143192647	4	143192647	4	143192647	*	W	-2.42718	-5.44444
chr8:10109664:A:C	0.007843	A	C	0.7875	0.033	0.0124	36390	62462	0	0.825	8	10109664	8	10109664	*	rs10104911	H	9967174	rs10104911	A	C	0.7801	-0.0162	0.0021	1.7e-14	688429	9967174	10109664	8	10109664	8	10109664	*	H	2.66129	-7.71429
chr16:72486614:T:C	0.8296	T	C	0.8829	0.0034	0.0156	36659	63137	0	0.7124	16	72486614	16	72486614	*	rs17677484	Y	72520513	rs17677484	T	C	0.8778	0.0108	0.0026	3.1e-05	686064	72520513	72486614	16	72486614	16	72486614	*	Y	0.217949	4.15385
chr11:64590793:C:T	0.4287	T	C	0.2956	0.0087	0.011	36659	63137	0	0.5932	11	64590793	11	64590793	*	rs524023	Y	64358265	rs524023	T	C	0.3002	-0.0141	0.002	5.1e-13	637962	64358265	64590793	11	64590793	11	64590793	*	Y	0.790909	-7.05
chr2:164768076:T:C	0.397	T	C	0.7962	0.0106	0.0125	36659	63137	38.4	0.09321	2	164768076	2	164768076	*	rs355846	Y	165624586	rs355846	T	C	0.8026	-0.0092	0.0022	2.9e-05	689067	165624586	164768076	2	164768076	2	164768076	*	Y	0.848	-4.18182
chr12:17610380:T:C	0.6322	T	C	0.8946	-0.0078	0.0164	36659	63137	0	0.5131	12	17610380	12	17610380	*	rs12817084	Y	17763314	rs12817084	T	C	0.8947	0.0133	0.0028	2.4e-06	687553	17763314	17610380	12	17610380	12	17610380	*	Y	-0.47561	4.75
chr2:25096772:G:A	0.8446	A	G	0.0906	0.0035	0.018	36659	63137	0	0.8056	2	25096772	2	25096772	*	rs511777	R	25319641	rs511777	A	G	0.08168	-0.0116	0.0033	0.00039	669568	25319641	25096772	2	25096772	2	25096772	*	R	0.194444	-3.51515
chr2:186546899:T:C	0.07976	T	C	0.2361	0.0208	0.0119	36659	63137	6.6	0.381	2	186546899	2	186546899	*	rs2119863	Y	187411626	rs2119863	T	C	0.2352	-0.0071	0.0019	0.00027	795395	187411626	186546899	2	186546899	2	186546899	*	Y	1.7479	-3.73684
chr6:51932599:T:C	0.9742	T	C	0.3732	0.0003	0.0105	36659	63137	0.6	0.4349	6	51932599	6	51932599	*	rs1266886	Y	51797397	rs1266886	T	C	0.352	-0.0134	0.0018	7.2e-14	690865	51797397	51932599	6	51932599	6	51932599	*	Y	0.0285714	-7.44444
chr8:86321739:G:A	0.492	A	G	0.5784	0.007	0.0102	36659	63137	0	0.959	8	86321739	8	86321739	*	rs7017719	R	87333968	rs7017719	A	G	0.58	0.0099	0.0017	1.1e-08	692340	87333968	86321739	8	86321739	8	86321739	*	R	0.686275	5.82353
chr2:15389927:C:G	0.2478	C	G	0.3227	-0.0128	0.0111	36659	63137	0	0.7154	2	15389927	2	15389927	*	rs4668903	S	15530051	rs4668903	C	G	0.323	-0.0073	0.0018	7.3e-05	692197	15530051	15389927	2	15389927	2	15389927	*	S	-1.15315	-4.05556
chr2:60032070:A:T	0.07929	A	T	0.9248	-0.0336	0.0192	36659	63137	45.6	0.04881	2	60032070	2	60032070	*	rs12463833	W	60259205	rs12463833	A	T	0.92259	-0.0203	0.0032	3.7e-10	688316	60259205	60032070	2	60032070	2	60032070	*	W	-1.75	-6.34375
chr13:32761421:G:C	0.1861	C	G	0.2007	-0.0167	0.0126	36659	63137	0	0.6949	13	32761421	13	32761421	*	rs1015328	S	33335559	rs1015328	C	G	0.2056	0.0076	0.0022	0.00049	682480	33335559	32761421	13	32761421	13	32761421	*	S	-1.3254	3.45455
chr10:61647352:T:C	0.6564	T	C	0.938	0.0093	0.0209	36659	63137	0	0.7088	10	61647352	10	61647352	*	rs12259437	Y	63407110	rs12259437	T	C	0.93773	-0.0128	0.0035	0.00025	690942	63407110	61647352	10	61647352	10	61647352	*	Y	0.444976	-3.65714
chr12:4822693:T:C	0.4617	T	C	0.7932	0.0092	0.0124	36659	63137	16.8	0.2835	12	4822693	12	4822693	*	rs10492059	Y	4931859	rs10492059	T	C	0.791	-0.0074	0.0021	0.00045	688689	4931859	4822693	12	4822693	12	4822693	*	Y	0.741935	-3.52381
chr9:9039395:A:T	0.304	A	T	0.6759	-0.0112	0.0109	36659	63137	0	0.5579	9	9039395	9	9039395	*	rs172864	W	9039395	rs172864	A	T	0.6811	0.01	0.0019	7.1e-08	687878	9039395	9039395	9	9039395	9	9039395	*	W	-1.02752	5.26316
chr4:67331679:A:G	0.2837	A	G	0.745	-0.0124	0.0116	36659	63137	9.7	0.3519	4	67331679	4	67331679	*	rs1106653	R	68197397	rs1106653	A	G	0.7493	-0.0088	0.002	6.9e-06	690816	68197397	67331679	4	67331679	4	67331679	*	R	-1.06897	-4.4
chr2:86493718:C:T	0.08477	T	C	0.7637	-0.0206	0.0119	36659	63137	0	0.7395	2	86493718	2	86493718	*	rs2367575	Y	86720841	rs2367575	T	C	0.7746	-0.0137	0.002	1.7e-11	692056	86720841	86493718	2	86493718	2	86493718	*	Y	-1.73109	-6.85
chr8:86222502:C:A	0.3708	A	C	0.1354	0.0132	0.0148	36659	63137	0	0.5217	8	86222502	8	86222502	*	rs2976191	H	87234731	rs2976191	A	C	0.1473	0.0106	0.0024	1e-05	692290	87234731	86222502	8	86222502	8	86222502	*	H	0.891892	4.41667
chr5:8771382:C:T	0.2676	T	C	0.5178	0.012	0.0108	36659	63137	0	0.5135	5	8771382	5	8771382	*	rs2904956	Y	8771494	rs2904956	T	C	0.4788	-0.006	0.0017	0.00044	689933	8771494	8771382	5	8771382	5	8771382	*	Y	1.11111	-3.52941
chr5:59486728:G:A	0.01541	A	G	0.2731	-0.0276	0.0114	36659	63137	28.3	0.1757	5	59486728	5	59486728	*	rs16889901	R	58782554	rs16889901	A	G	0.291	-0.0078	0.0019	6.3e-05	677382	58782554	59486728	5	59486728	5	59486728	*	R	-2.42105	-4.10526
chr8:33915661:T:C	0.1508	T	C	0.5007	-0.0145	0.0101	36659	63137	0	0.7831	8	33915661	8	33915661	*	rs10453046	Y	33773179	rs10453046	T	C	0.4878	0.0087	0.0017	3.7e-07	692225	33773179	33915661	8	33915661	8	33915661	*	Y	-1.43564	5.11765
chr15:75045085:T:C	0.1065	T	C	0.4852	0.0163	0.0101	36659	63137	35.5	0.1146	15	75045085	15	75045085	*	rs8039755	Y	75337426	rs8039755	T	C	0.5033	0.0094	0.0016	7.9e-09	791618	75337426	75045085	15	75045085	15	75045085	*	Y	1.61386	5.875
chr8:9090212:T:A	0.1714	A	T	0.6787	0.0149	0.0109	36390	62462	20.1	0.2578	8	9090212	8	9090212	*	rs11774267	W	8947722	rs11774267	A	T	0.6746	-0.0093	0.0019	8e-07	680363	8947722	9090212	8	9090212	8	9090212	*	W	1.36697	-4.89474
chr3:94473298:T:C	0.4973	T	C	0.8555	-0.0098	0.0144	36659	63137	0	0.7432	3	94473298	3	94473298	*	rs11714450	Y	94192142	rs11714450	T	C	0.867	-0.0094	0.0026	0.00024	690952	94192142	94473298	3	94473298	3	94473298	*	Y	-0.680556	-3.61538
chr11:88180157:T:C	0.7099	T	C	0.4666	-0.0038	0.0102	36659	63137	20.2	0.2511	11	88180157	11	88180157	*	rs1346264	Y	87913325	rs1346264	T	C	0.4585	-0.0073	0.0017	2.7e-05	690740	87913325	88180157	11	88180157	11	88180157	*	Y	-0.372549	-4.29412
chr17:9895810:G:A	0.0008207	A	G	0.271	-0.0385	0.0115	36659	63137	14.8	0.3026	17	9895810	17	9895810	*	rs731540	R	9799127	rs731540	A	G	0.2944	0.01	0.0019	1.3e-07	682760	9799127	9895810	17	9895810	17	9895810	*	R	-3.34783	5.26316
chr5:88061469:T:C	0.5778	T	C	0.8031	-0.0071	0.0128	36659	63137	45.5	0.0495	5	88061469	5	88061469	*	rs737021	Y	87357286	rs737021	T	C	0.8127	0.0097	0.0023	2.2e-05	686351	87357286	88061469	5	88061469	5	88061469	*	Y	-0.554688	4.21739
chr20:36124388:T:C	0.2708	T	C	0.7173	-0.0123	0.0112	36659	63137	0	0.8568	20	36124388	20	36124388	*	rs6141600	Y	34712310	rs6141600	T	C	0.7284	-0.0077	0.002	8.5e-05	685523	34712310	36124388	20	36124388	20	36124388	*	Y	-1.09821	-3.85
chr4:95040775:C:T	0.01533	T	C	0.3433	0.0256	0.0106	36659	63137	0	0.9932	4	95040775	4	95040775	*	rs13103406	Y	95961926	rs13103406	T	C	0.3648	0.0067	0.0018	0.0002	691838	95961926	95040775	4	95040775	4	95040775	*	Y	2.41509	3.72222
chr15:76500498:T:C	0.1692	T	C	0.8467	-0.0191	0.0139	36659	63137	47	0.04194	15	76500498	15	76500498	*	rs157763	Y	76792839	rs157763	T	C	0.8466	0.0091	0.0024	0.00014	692336	76792839	76500498	15	76500498	15	76500498	*	Y	-1.3741	3.79167
chr5:154098617:T:C	0.01135	T	C	0.6664	-0.0271	0.0107	36659	63137	15.8	0.2934	5	154098617	5	154098617	*	rs6580052	Y	153478177	rs6580052	T	C	0.6753	0.0079	0.0018	1.7e-05	692020	153478177	154098617	5	154098617	5	154098617	*	Y	-2.53271	4.38889
chr3:79805238:T:C	0.7277	T	C	0.5992	0.0036	0.0103	36659	63137	0	0.8321	3	79805238	3	79805238	*	rs13060186	Y	79854388	rs13060186	T	C	0.5974	-0.0063	0.0018	0.0003	686551	79854388	79805238	3	79805238	3	79805238	*	Y	0.349515	-3.5
chr4:104056874:T:C	0.7159	T	C	0.7562	0.0043	0.0119	36659	63137	49.2	0.03237	4	104056874	4	104056874	*	rs950882	Y	104978031	rs950882	T	C	0.7456	-0.0093	0.002	3e-06	680725	104978031	104056874	4	104056874	4	104056874	*	Y	0.361345	-4.65
chr1:33829175:T:C	0.8016	T	C	0.3148	-0.0028	0.011	36659	63137	0	0.9699	1	33829175	1	33829175	*	rs911214	Y	34294776	rs911214	T	C	0.3148	0.0084	0.0018	4.9e-06	684998	34294776	33829175	1	33829175	1	33829175	*	Y	-0.254545	4.66667
chr6:145410066:G:A	0.826	A	G	0.0979	0.0037	0.0168	36659	63137	0	0.9487	6	145410066	6	145410066	*	rs12192540	R	145731202	rs12192540	A	G	0.09302	-0.0113	0.0029	0.00013	690978	145731202	145410066	6	145410066	6	145410066	*	R	0.220238	-3.89655
chr14:52831559:A:G	7.351e-05	A	G	0.1094	0.0659	0.0166	36659	63137	0	0.957	14	52831559	14	52831559	*	rs12586707	R	53298277	rs12586707	A	G	0.1073	0.0107	0.0028	0.00015	688914	53298277	52831559	14	52831559	14	52831559	*	R	3.96988	3.82143
chr8:33453573:T:C	0.1042	T	C	0.4001	0.0168	0.0103	36659	63137	0	0.6536	8	33453573	8	33453573	*	rs7009689	Y	33311091	rs7009689	T	C	0.4018	-0.009	0.0018	5.5e-07	637984	33311091	33453573	8	33453573	8	33453573	*	Y	1.63107	-5
chr2:226782644:C:G	0.1258	C	G	0.928	-0.0302	0.0197	36659	63137	5.4	0.3919	2	226782644	2	226782644	*	rs1366757	S	227647360	rs1366757	C	G	0.92645	0.0118	0.0034	0.00047	690189	227647360	226782644	2	226782644	2	226782644	*	S	-1.53299	3.47059
chr10:106871351:C:A	0.2714	A	C	0.4202	0.0113	0.0103	36659	63137	0	0.7564	10	106871351	10	106871351	*	rs6584766	M	108631109	rs6584766	A	C	0.4334	0.0063	0.0017	0.00029	687709	108631109	106871351	10	106871351	10	106871351	*	M	1.09709	3.70588
chr1:2579841:C:T	0.8605	T	C	0.4893	0.0018	0.0101	36390	62462	0	0.4411	1	2579841	1	2579841	*	rs10797434	Y	2511280	rs10797434	T	C	0.4918	0.0103	0.0017	1.6e-09	691466	2511280	2579841	1	2579841	1	2579841	*	Y	0.178218	6.05882
chr14:87894309:G:A	0.7326	A	G	0.4772	-0.0035	0.0101	36659	63137	5.1	0.3947	14	87894309	14	87894309	*	rs17684249	R	88360653	rs17684249	A	G	0.4822	-0.008	0.0017	4.3e-06	676655	88360653	87894309	14	87894309	14	87894309	*	R	-0.346535	-4.70588
chr13:27504010:C:T	0.6885	T	C	0.5436	-0.0041	0.0101	36659	63137	0	0.8276	13	27504010	13	27504010	*	rs942348	Y	28078147	rs942348	T	C	0.5403	0.0071	0.0017	4.9e-05	687463	28078147	27504010	13	27504010	13	27504010	*	Y	-0.405941	4.17647
chr2:34366606:C:T	0.8396	T	C	0.6551	-0.0022	0.0107	36659	63137	25	0.206	2	34366606	2	34366606	*	rs6735602	N	34591673	rs6735602	T	C	0.6658	-0.0075	0.0019	6.1e-05	675534	34591673	34366606	2	34366606	2	34366606	*	N	-0.205607	-3.94737
chr9:77900462:A:G	0.9005	A	G	0.3118	0.0014	0.0111	36659	63137	0	0.7691	9	77900462	9	77900462	*	rs10781470	R	80515378	rs10781470	A	G	0.3106	-0.0083	0.0019	9.2e-06	684794	80515378	77900462	9	77900462	9	77900462	*	R	0.126126	-4.36842
chr5:114576401:A:G	0.5792	A	G	0.6497	0.0059	0.0106	36659	63137	29.7	0.1629	5	114576401	5	114576401	*	rs374346	R	113912098	rs374346	A	G	0.6735	-0.0072	0.002	0.00032	527856	113912098	114576401	5	114576401	5	114576401	*	R	0.556604	-3.6
chr1:109424482:C:A	0.9215	A	C	0.5381	-0.001	0.0102	36659	63137	34.7	0.1213	1	109424482	1	109424482	*	rs10858096	M	109967104	rs10858096	A	C	0.5372	-0.0095	0.0017	4.3e-08	690520	109967104	109424482	1	109424482	1	109424482	*	M	-0.0980392	-5.58824
chr13:97290972:G:T	0.6181	T	G	0.0685	0.01	0.02	36659	63137	27.5	0.183	13	97290972	13	97290972	*	rs9516897	K	97943226	rs9516897	T	G	0.07343	0.0154	0.0034	4.8e-06	690257	97943226	97290972	13	97290972	13	97290972	*	K	0.5	4.52941
chr11:29223919:A:G	0.2535	A	G	0.4008	0.0117	0.0103	36659	63137	27.1	0.1859	11	29223919	11	29223919	*	rs4923595	R	29245466	rs4923595	A	G	0.3773	-0.0117	0.0019	1.2e-09	527177	29245466	29223919	11	29223919	11	29223919	*	R	1.13592	-6.15789
chr4:32250935:C:G	0.5584	C	G	0.6611	0.0063	0.0107	36659	63137	28.9	0.1703	4	32250935	4	32250935	*	rs10461341	S	32252557	rs10461341	C	G	0.6597	-0.0091	0.0018	5.2e-07	691437	32252557	32250935	4	32250935	4	32250935	*	S	0.588785	-5.05556
chr3:117218699:A:T	0.8024	A	T	0.8288	-0.0034	0.0137	36659	63137	45.7	0.04838	3	117218699	3	117218699	*	rs6804181	H	116937546	rs6804181	A	T	0.8213	0.0153	0.0023	5.5e-11	687538	116937546	117218699	3	117218699	3	117218699	*	H	-0.248175	6.65217
chr18:65328426:C:T	0.8596	T	C	0.3266	0.0019	0.0108	36659	63137	2.4	0.4194	18	65328426	18	65328426	*	rs1944312	Y	62995662	rs1944312	T	C	0.3431	-0.0071	0.0018	7.3e-05	690052	62995662	65328426	18	65328426	18	65328426	*	Y	0.175926	-3.94444
chr1:49824940:T:G	0.4192	T	G	0.373	0.0085	0.0105	36659	63137	23.2	0.2222	1	49824940	1	49824940	*	rs4244636	K	50290612	rs4244636	T	G	0.3701	0.0149	0.0018	4.1e-17	691138	50290612	49824940	1	49824940	1	49824940	*	K	0.809524	8.27778
chr4:102938135:C:G	0.9688	C	G	0.5232	-0.0004	0.0101	36659	63137	41.1	0.07466	4	102938135	4	102938135	*	rs7676943	S	103859292	rs7676943	C	G	0.5223	0.0079	0.0017	4.5e-06	691418	103859292	102938135	4	102938135	4	102938135	*	S	-0.039604	4.64706
chr6:97174732:G:A	0.2327	A	G	0.1696	0.016	0.0134	36659	63137	19	0.2621	6	97174732	6	97174732	*	rs9387143	R	97622608	rs9387143	A	G	0.1794	-0.0087	0.0022	8.3e-05	692483	97622608	97174732	6	97174732	6	97174732	*	R	1.19403	-3.95455
chr3:116817713:T:C	0.9034	T	C	0.5014	0.0012	0.0102	36659	63137	0	0.5649	3	116817713	3	116817713	*	rs7617143	Y	116536560	rs7617143	T	C	0.4973	0.0063	0.0017	0.00025	689241	116536560	116817713	3	116817713	3	116817713	*	Y	0.117647	3.70588
chr6:18667789:G:A	0.4685	A	G	0.3795	0.0075	0.0104	36659	63137	0.3	0.4382	6	18667789	6	18667789	*	rs17644348	R	18668020	rs17644348	A	G	0.371	-0.0064	0.0018	0.00029	691730	18668020	18667789	6	18667789	6	18667789	*	R	0.721154	-3.55556
chr20:32204037:G:C	0.3159	C	G	0.1589	-0.0138	0.0138	36659	63137	0	0.6664	20	32204037	20	32204037	*	rs3787372	S	30791840	rs3787372	C	G	0.1502	0.0142	0.0024	2.7e-09	691396	30791840	32204037	20	32204037	20	32204037	*	S	-1	5.91667
chr4:94417885:C:T	0.2442	T	C	0.1842	0.0151	0.013	36659	63137	30.9	0.1525	4	94417885	4	94417885	*	rs7670371	Y	95339036	rs7670371	T	C	0.1931	-0.008	0.0022	0.00028	686780	95339036	94417885	4	94417885	4	94417885	*	Y	1.16154	-3.63636
chr11:86128677:G:A	7.267e-11	A	G	0.4397	0.0661	0.0101	36659	63137	0	0.9132	11	86128677	11	86128677	*	rs7114331	R	85839719	rs7114331	A	G	0.4511	0.0021	0.0017	0.23	692059	85839719	86128677	11	86128677	11	86128677	*	R	6.54455	1.23529
chr8:111419426:G:C	0.07138	C	G	0.7928	0.0226	0.0125	36659	63137	0.3	0.4382	8	111419426	8	111419426	*	rs4876345	B	112431655	rs4876345	C	G	0.8003	0.0096	0.0022	7.7e-06	685417	112431655	111419426	8	111419426	8	111419426	*	B	1.808	4.36364
chr20:61447694:G:A	0.3178	A	G	0.3409	0.0108	0.0108	36659	63137	0	0.8988	20	61447694	20	61447694	*	rs6089669	R	60022750	rs6089669	A	G	0.3425	-0.0067	0.0017	0.00011	789744	60022750	61447694	20	61447694	20	61447694	*	R	1	-3.94118
chr3:138407639:G:A	0.07338	A	G	0.7621	-0.0214	0.012	36659	63137	0	0.6963	3	138407639	3	138407639	*	rs1720827	R	138126481	rs1720827	A	G	0.7672	-0.008	0.0019	3.5e-05	790134	138126481	138407639	3	138407639	3	138407639	*	R	-1.78333	-4.21053
chr7:39336994:G:T	0.1336	T	G	0.1573	0.0207	0.0138	36659	63137	0	0.5313	7	39336994	7	39336994	*	rs12533451	K	39376593	rs12533451	T	G	0.1605	-0.0135	0.0024	1.4e-08	686406	39376593	39336994	7	39336994	7	39336994	*	K	1.5	-5.625
chr8:105110212:G:A	0.9615	A	G	0.8468	0.0007	0.0144	36659	63137	0	0.5206	8	105110212	8	105110212	*	rs285807	R	106122440	rs285807	A	G	0.8554	-0.01	0.0025	5.7e-05	681386	106122440	105110212	8	105110212	8	105110212	*	R	0.0486111	-4
chr9:101657023:G:A	0.2254	A	G	0.4186	-0.0124	0.0102	36659	63137	0	0.9497	9	101657023	9	101657023	*	rs10819970	R	104419305	rs10819970	A	G	0.42	-0.0082	0.0018	2.8e-06	690896	104419305	101657023	9	101657023	9	101657023	*	R	-1.21569	-4.55556
chr1:68937562:A:G	0.9619	A	G	0.8978	0.0008	0.0167	36659	63137	0	0.7218	1	68937562	1	68937562	*	rs11801267	R	69403245	rs11801267	A	G	0.90032	0.0111	0.0029	0.00014	692135	69403245	68937562	1	68937562	1	68937562	*	R	0.0479042	3.82759
chr2:4811199:A:G	0.7519	A	G	0.6385	-0.0034	0.0107	36659	63137	21.4	0.2392	2	4811199	2	4811199	*	rs7565840	R	4858789	rs7565840	A	G	0.6223	0.0063	0.0018	0.00031	691997	4858789	4811199	2	4811199	2	4811199	*	R	-0.317757	3.5
chr5:165784985:T:G	0.5712	T	G	0.6707	-0.0061	0.0108	36659	63137	0	0.5684	5	165784985	5	165784985	*	rs12374515	D	165211990	rs12374515	T	G	0.6739	0.0092	0.0018	5.9e-07	689240	165211990	165784985	5	165784985	5	165784985	*	D	-0.564815	5.11111
chr4:177617307:A:G	0.1636	A	G	0.6522	0.0149	0.0107	36659	63137	0	0.4945	4	177617307	4	177617307	*	rs11937610	R	178538461	rs11937610	A	G	0.6551	-0.0068	0.0018	0.00016	691736	178538461	177617307	4	177617307	4	177617307	*	R	1.39252	-3.77778
chr9:71477309:C:G	0.5271	C	G	0.688	-0.0071	0.0112	36659	63137	0	0.6901	9	71477309	9	71477309	*	rs10512004	B	74092225	rs10512004	C	G	0.6984	-0.0068	0.0019	0.00044	670330	74092225	71477309	9	71477309	9	71477309	*	B	-0.633929	-3.57895
chr6:158507774:C:T	0.1807	T	C	0.3428	-0.0143	0.0107	36659	63137	0	0.6139	6	158507774	6	158507774	*	rs9346755	Y	158928806	rs9346755	T	C	0.3472	-0.0072	0.0018	0.0001	681986	158928806	158507774	6	158507774	6	158507774	*	Y	-1.33645	-4
chr1:209047394:T:G	0.4349	T	G	0.5113	0.0079	0.0101	36659	63137	14.9	0.3019	1	209047394	1	209047394	*	rs1010692	K	209220739	rs1010692	T	G	0.5168	0.0064	0.0017	0.00016	691992	209220739	209047394	1	209047394	1	209047394	*	K	0.782178	3.76471
chr1:103260073:A:G	0.1603	A	G	0.2429	0.0167	0.0119	36659	63137	0	0.9012	1	103260073	1	103260073	*	rs1406130	R	103725629	rs1406130	A	G	0.2514	-0.007	0.002	0.0004	691833	103725629	103260073	1	103260073	1	103260073	*	R	1.40336	-3.5
chr2:555394:C:T	0.2629	T	C	0.0819	0.0206	0.0184	36659	63137	0	0.4778	2	555394	2	555394	*	rs1573989	Y	555394	rs1573989	T	C	0.07764	-0.0312	0.0035	3.7e-19	657628	555394	555394	2	555394	2	555394	*	Y	1.11957	-8.91429
chr5:116246685:T:C	0.668	T	C	0.759	-0.005	0.0117	36659	63137	32.9	0.1357	5	116246685	5	116246685	*	rs12519211	Y	115582382	rs12519211	T	C	0.7565	0.0077	0.002	0.00013	691952	115582382	116246685	5	116246685	5	116246685	*	Y	-0.42735	3.85
chr16:68319761:G:A	0.4585	A	G	0.6911	0.0081	0.0109	36659	63137	40.9	0.07595	16	68319761	16	68319761	*	rs4381598	R	68353664	rs4381598	A	G	0.7077	-0.0128	0.0019	1.8e-11	691084	68353664	68319761	16	68319761	16	68319761	*	R	0.743119	-6.73684
chr13:59266836:A:G	0.127	A	G	0.8254	-0.0204	0.0133	36659	63137	0	0.8215	13	59266836	13	59266836	*	rs7994405	R	59840970	rs7994405	A	G	0.844	-0.0112	0.0023	1.8e-06	690550	59840970	59266836	13	59266836	13	59266836	*	R	-1.53383	-4.86957
chr2:219321934:C:T	0.5921	T	C	0.2898	-0.006	0.0112	36659	63137	17	0.2816	2	219321934	2	219321934	*	rs6436136	Y	220186656	rs6436136	T	C	0.2764	-0.01	0.0019	2.6e-07	690998	220186656	219321934	2	219321934	2	219321934	*	Y	-0.535714	-5.26316
chr6:63205510:G:T	0.2922	T	G	0.4639	-0.0107	0.0102	36659	63137	0	0.7248	6	63205510	6	63205510	*	rs13199718	K	63915415	rs13199718	T	G	0.4799	-0.0082	0.0017	1.7e-06	689966	63915415	63205510	6	63205510	6	63205510	*	K	-1.04902	-4.82353
chr11:100343959:C:T	0.4874	T	C	0.3047	-0.0077	0.011	36659	63137	0	0.7136	11	100343959	11	100343959	*	rs1442450	Y	100214691	rs1442450	T	C	0.3041	-0.0072	0.0019	0.00013	691085	100214691	100343959	11	100343959	11	100343959	*	Y	-0.7	-3.78947
chr14:79713273:C:T	0.1814	T	C	0.594	-0.0143	0.0107	36659	63137	0	0.8704	14	79713273	14	79713273	*	rs917909	Y	80179616	rs917909	T	C	0.5783	-0.0076	0.0017	1.3e-05	687559	80179616	79713273	14	79713273	14	79713273	*	Y	-1.33645	-4.47059
chr15:41345349:T:C	0.1189	T	C	0.7624	0.0185	0.0119	36659	63137	57	0.009887	15	41345349	15	41345349	*	rs17730888	Y	41637547	rs17730888	T	C	0.7419	-0.0093	0.002	2.9e-06	684461	41637547	41345349	15	41345349	15	41345349	*	Y	1.55462	-4.65
chr2:67666786:G:A	0.2849	A	G	0.7925	-0.0135	0.0126	36659	63137	0	0.5206	2	67666786	2	67666786	*	rs1541865	R	67893918	rs1541865	A	G	0.7789	-0.0083	0.0021	8.1e-05	688091	67893918	67666786	2	67666786	2	67666786	*	R	-1.07143	-3.95238
chr22:26891090:T:C	0.5052	T	C	0.3491	0.0072	0.0109	36659	63137	0	0.5927	22	26891090	22	26891090	*	rs5761818	Y	27287053	rs5761818	T	C	0.3502	-0.0074	0.0018	5.6e-05	688977	27287053	26891090	22	26891090	22	26891090	*	Y	0.66055	-4.11111
chr4:161085706:A:T	0.792	A	T	0.7705	0.0032	0.012	36659	63137	0	0.8146	4	161085706	4	161085706	*	rs4475099	W	162006858	rs4475099	A	T	0.7696	-0.0083	0.0021	6.2e-05	686731	162006858	161085706	4	161085706	4	161085706	*	W	0.266667	-3.95238
chr3:80823622:C:T	0.5821	T	C	0.3334	-0.0059	0.0107	36659	63137	0	0.5744	3	80823622	3	80823622	*	rs11706383	Y	80872773	rs11706383	T	C	0.3272	0.0091	0.0018	7.9e-07	691656	80872773	80823622	3	80823622	3	80823622	*	Y	-0.551402	5.05556
chr10:50503972:G:A	0.3137	A	G	0.564	0.0102	0.0102	36659	63137	0	0.5276	10	50503972	10	50503972	*	rs7075289	R	52263732	rs7075289	A	G	0.5614	-0.0073	0.0017	2.7e-05	686758	52263732	50503972	10	50503972	10	50503972	*	R	1	-4.29412
chr1:11044619:G:A	0.5747	A	G	0.7694	-0.007	0.0124	36659	63137	28.5	0.1735	1	11044619	1	11044619	*	rs3765901	R	11104676	rs3765901	A	G	0.7832	-0.0112	0.0022	2.2e-07	637458	11104676	11044619	1	11044619	1	11044619	*	R	-0.564516	-5.09091
chr14:52819467:G:C	0.0397	C	G	0.5653	0.0211	0.0102	36659	63137	0	0.6237	14	52819467	14	52819467	*	rs1476407	S	53286185	rs1476407	C	G	0.5727	0.0075	0.0018	2.1e-05	682085	53286185	52819467	14	52819467	14	52819467	*	S	2.06863	4.16667
chr2:137004361:A:G	0.1951	A	G	0.6092	0.0135	0.0104	36659	63137	0	0.6391	2	137004361	2	137004361	*	rs10208065	R	137761931	rs10208065	A	G	0.6234	0.0064	0.0018	0.00038	688189	137761931	137004361	2	137004361	2	137004361	*	R	1.29808	3.55556
chr17:78678175:T:C	0.9019	T	C	0.464	0.0013	0.0103	36659	63137	6.9	0.378	17	78678175	17	78678175	*	rs3936118	Y	76674257	rs3936118	T	C	0.4443	0.0064	0.0017	0.00023	690021	76674257	78678175	17	78678175	17	78678175	*	Y	0.126214	3.76471
chr1:177154745:A:T	0.3474	A	T	0.8708	-0.0142	0.0151	36659	63137	18.3	0.2693	1	177154745	1	177154745	*	rs11806241	W	177123881	rs11806241	A	T	0.8768	0.0106	0.0026	5.3e-05	691571	177123881	177154745	1	177154745	1	177154745	*	W	-0.940397	4.07692
chr11:87807113:G:A	0.5971	A	G	0.714	0.006	0.0114	36659	63137	14.4	0.3068	11	87807113	11	87807113	*	rs1939202	R	87518005	rs1939202	A	G	0.7299	-0.0099	0.0019	3.3e-07	691541	87518005	87807113	11	87807113	11	87807113	*	R	0.526316	-5.21053
chr13:39490309:C:T	0.0631	T	C	0.6098	0.0196	0.0106	36659	63137	0	0.9996	13	39490309	13	39490309	*	rs912044	Y	40064446	rs912044	T	C	0.6289	-0.0069	0.0018	0.00011	692077	40064446	39490309	13	39490309	13	39490309	*	Y	1.84906	-3.83333
chr11:50204856:T:A	0.0008153	A	T	0.0908	0.0597	0.0178	36659	63137	26.3	0.1931	11	50204856	11	50204856	*	rs11606055	W	50164027	rs11606055	A	T	0.09448	0.0154	0.003	3e-07	692483	50164027	50204856	11	50204856	11	50204856	*	W	3.35393	5.13333
chr4:90382276:A:T	0.7632	A	T	0.6877	0.0033	0.011	36659	63137	0	0.948	4	90382276	4	90382276	*	rs17016974	W	91303427	rs17016974	A	T	0.6878	-0.0074	0.0019	7e-05	688920	91303427	90382276	4	90382276	4	90382276	*	W	0.3	-3.89474
chr3:86191742:C:T	0.7108	T	C	0.303	0.0041	0.011	36659	63137	0	0.8712	3	86191742	3	86191742	*	rs9816286	Y	86240892	rs9816286	T	C	0.2923	0.0093	0.0019	9.2e-07	692222	86240892	86191742	3	86191742	3	86191742	*	Y	0.372727	4.89474
chr7:49480023:A:G	0.7785	A	G	0.7595	-0.0033	0.0118	36659	63137	4.4	0.4007	7	49480023	7	49480023	*	rs11766607	R	49519619	rs11766607	A	G	0.7609	0.0099	0.002	9.7e-07	692078	49519619	49480023	7	49480023	7	49480023	*	R	-0.279661	4.95
chr12:121743217:T:C	0.7662	T	C	0.5648	0.003	0.0103	36659	63137	0	0.6343	12	121743217	12	121743217	*	rs2720030	Y	122181123	rs2720030	T	C	0.5441	-0.0074	0.0018	2.4e-05	691795	122181123	121743217	12	121743217	12	121743217	*	Y	0.291262	-4.11111
chr10:100903440:T:G	0.1335	T	G	0.1761	-0.0202	0.0134	36659	63137	0	0.8493	10	100903440	10	100903440	*	rs10883558	K	102663197	rs10883558	T	G	0.1702	-0.0084	0.0023	0.00026	688643	102663197	100903440	10	100903440	10	100903440	*	K	-1.50746	-3.65217
chr14:38360849:C:T	0.2583	T	C	0.4037	0.0117	0.0103	36659	63137	17.6	0.2763	14	38360849	14	38360849	*	rs1168497	Y	38830053	rs1168497	T	C	0.4074	-0.0067	0.0018	0.00012	692446	38830053	38360849	14	38360849	14	38360849	*	Y	1.13592	-3.72222
chr6:19218937:T:A	0.7444	A	T	0.0721	0.0064	0.0197	36659	63137	55.1	0.01382	6	19218937	6	19218937	*	rs4712363	W	19219168	rs4712363	A	T	0.07185	0.0135	0.0034	5.8e-05	680222	19219168	19218937	6	19218937	6	19218937	*	W	0.324873	3.97059
chr6:73204518:T:A	0.2652	A	T	0.45	0.0114	0.0103	36659	63137	0	0.6297	6	73204518	6	73204518	*	rs9360648	W	73914241	rs9360648	A	T	0.4425	-0.0065	0.0017	0.00017	685530	73914241	73204518	6	73204518	6	73204518	*	W	1.1068	-3.82353
chr5:14020647:G:T	0.6098	T	G	0.3739	0.0054	0.0105	36659	63137	14.5	0.306	5	14020647	5	14020647	*	rs7702277	K	14020756	rs7702277	T	G	0.3801	0.0076	0.0018	1.9e-05	692295	14020756	14020647	5	14020647	5	14020647	*	K	0.514286	4.22222
chr1:6524360:C:A	0.9513	A	C	0.115	0.001	0.0158	36659	63137	0	0.7744	1	6524360	1	6524360	*	rs11809957	M	6584420	rs11809957	A	C	0.1156	0.0099	0.0028	0.00035	685067	6584420	6524360	1	6524360	1	6524360	*	M	0.0632911	3.53571
chr18:42364987:C:T	0.93	T	C	0.2028	0.0011	0.0125	36659	63137	67.9	0.000549	18	42364987	18	42364987	*	rs346444	Y	39944952	rs346444	T	C	0.1978	0.0144	0.0022	5.1e-11	690623	39944952	42364987	18	42364987	18	42364987	*	Y	0.088	6.54545
chr9:118624868:T:C	0.7444	T	C	0.7101	0.0037	0.0112	36659	63137	0	0.7564	9	118624868	9	118624868	*	rs7850923	Y	121387146	rs7850923	T	C	0.7043	-0.0073	0.0019	0.00011	690652	121387146	118624868	9	118624868	9	118624868	*	Y	0.330357	-3.84211
chr19:18648469:T:C	0.0269	T	C	0.3557	-0.0236	0.0107	36390	62462	35.1	0.1271	19	18648469	19	18648469	*	rs10412858	Y	18759279	rs10412858	T	C	0.3511	0.0095	0.0018	2.3e-07	691936	18759279	18648469	19	18648469	19	18648469	*	Y	-2.20561	5.27778
chr8:32358767:A:G	0.01852	A	G	0.9142	0.043	0.0183	36659	63137	31.8	0.145	8	32358767	8	32358767	*	rs17634100	R	32216283	rs17634100	A	G	0.91522	-0.014	0.0031	7.4e-06	676945	32216283	32358767	8	32358767	8	32358767	*	R	2.34973	-4.51613
chr4:35627241:G:A	0.8727	A	G	0.1739	0.0021	0.0133	36659	63137	11.2	0.3372	4	35627241	4	35627241	*	rs11936531	R	35628863	rs11936531	A	G	0.1755	-0.0088	0.0022	8.2e-05	691220	35628863	35627241	4	35627241	4	35627241	*	R	0.157895	-4
chr20:6539030:A:C	0.1909	A	C	0.5939	-0.0134	0.0103	36659	63137	0	0.9199	20	6539030	20	6539030	*	rs6117325	M	6519677	rs6117325	A	C	0.5889	-0.0097	0.0017	3.1e-08	689452	6519677	6539030	20	6539030	20	6539030	*	M	-1.30097	-5.70588
chr9:20542140:T:C	0.8271	T	C	0.7921	-0.0027	0.0125	36659	63137	36.4	0.108	9	20542140	9	20542140	*	rs11792012	Y	20542139	rs11792012	T	C	0.7795	0.0087	0.0021	2.5e-05	689520	20542139	20542140	9	20542140	9	20542140	*	Y	-0.216	4.14286
chr22:26890901:A:T	0.5186	A	T	0.3492	0.007	0.0109	36659	63137	0	0.5878	22	26890901	22	26890901	*	rs5752434	W	27286864	rs5752434	A	T	0.3502	-0.0072	0.0018	7.5e-05	688939	27286864	26890901	22	26890901	22	26890901	*	W	0.642202	-4
chr16:82633318:A:T	0.1811	A	T	0.5399	0.0137	0.0102	36659	63137	6.5	0.3821	16	82633318	16	82633318	*	rs10514548	W	82666923	rs10514548	A	T	0.5167	0.0084	0.0018	2.2e-06	674735	82666923	82633318	16	82633318	16	82633318	*	W	1.34314	4.66667
chr4:59448520:G:A	0.3464	A	G	0.6218	0.0099	0.0105	36659	63137	10.2	0.3472	4	59448520	4	59448520	*	rs4860567	R	60314238	rs4860567	A	G	0.6417	-0.0067	0.0018	0.00016	691805	60314238	59448520	4	59448520	4	59448520	*	R	0.942857	-3.72222
chr2:70708350:A:G	0.8524	A	G	0.739	-0.0021	0.0115	36659	63137	42.6	0.06561	2	70708350	2	70708350	*	rs11126288	R	70935482	rs11126288	A	G	0.7364	0.0068	0.0019	0.00047	687602	70935482	70708350	2	70708350	2	70708350	*	R	-0.182609	3.57895
chr6:156352596:G:A	0.07531	A	G	0.4087	0.0184	0.0103	36659	63137	28.4	0.1743	6	156352596	6	156352596	*	rs6915886	R	156673730	rs6915886	A	G	0.4061	0.0079	0.0017	5.3e-06	692034	156673730	156352596	6	156352596	6	156352596	*	R	1.78641	4.64706
chr3:487563:C:T	0.8115	T	C	0.4454	-0.0025	0.0103	36659	63137	46.1	0.04627	3	487563	3	487563	*	rs9311396	Y	529246	rs9311396	T	C	0.4309	-0.0062	0.0017	0.00036	689021	529246	487563	3	487563	3	487563	*	Y	-0.242718	-3.64706
chr2:147165209:G:A	0.8489	A	G	0.7729	0.0023	0.0122	36659	63137	0	0.5673	2	147165209	2	147165209	*	rs706629	R	147922777	rs706629	A	G	0.7713	-0.0079	0.002	0.00011	691118	147922777	147165209	2	147165209	2	147165209	*	R	0.188525	-3.95
chr16:69924592:T:C	0.5052	T	C	0.2489	0.008	0.012	36659	63137	0	0.5387	16	69924592	16	69924592	*	rs904808	Y	69958495	rs904808	T	C	0.2685	-0.0189	0.002	4.9e-21	676991	69958495	69924592	16	69924592	16	69924592	*	Y	0.666667	-9.45
chr20:15103243:A:G	0.7608	A	G	0.5475	0.0031	0.0102	36659	63137	29.5	0.1647	20	15103243	20	15103243	*	rs424792	R	15083889	rs424792	A	G	0.5394	0.0092	0.0017	1e-07	687037	15083889	15103243	20	15103243	20	15103243	*	R	0.303922	5.41176
chr2:103816657:C:G	0.2292	C	G	0.2332	0.0146	0.0121	36659	63137	24.5	0.2106	2	103816657	2	103816657	*	rs2375932	S	104433115	rs2375932	C	G	0.2322	-0.0101	0.0021	9.7e-07	684098	104433115	103816657	2	103816657	2	103816657	*	S	1.20661	-4.80952
chr6:153083690:G:A	0.3743	A	G	0.4833	0.0089	0.01	36659	63137	35.8	0.1126	6	153083690	6	153083690	*	rs9479504	R	153404825	rs9479504	A	G	0.4834	-0.0085	0.0016	1.6e-07	794836	153404825	153083690	6	153083690	6	153083690	*	R	0.89	-5.3125
chr11:131605105:C:G	0.6459	C	G	0.4791	0.0047	0.0102	36659	63137	0	0.7367	11	131605105	11	131605105	*	rs2324519	S	131474999	rs2324519	C	G	0.478	-0.0123	0.0017	6.9e-13	692326	131474999	131605105	11	131605105	11	131605105	*	S	0.460784	-7.23529
chr20:34700707:G:C	0.008022	C	G	0.4027	-0.0272	0.0103	36659	63137	28.6	0.1728	20	34700707	20	34700707	*	rs6087619	S	33288511	rs6087619	C	G	0.3967	0.0083	0.0017	7.7e-07	787392	33288511	34700707	20	34700707	20	34700707	*	S	-2.64078	4.88235
chr12:61743854:C:T	0.2816	T	C	0.3306	-0.0116	0.0107	36659	63137	7.1	0.3758	12	61743854	12	61743854	*	rs12304279	Y	62137635	rs12304279	T	C	0.3558	0.0064	0.0018	0.00043	692388	62137635	61743854	12	61743854	12	61743854	*	Y	-1.08411	3.55556
chr5:143458146:A:G	0.7313	A	G	0.4231	0.0035	0.0103	36659	63137	16.7	0.285	5	143458146	5	143458146	*	rs4912918	R	142837711	rs4912918	A	G	0.4317	0.0092	0.0017	1.3e-07	691355	142837711	143458146	5	143458146	5	143458146	*	R	0.339806	5.41176
chr6:141758010:T:G	0.8292	T	G	0.1388	-0.0032	0.015	36659	63137	54.4	0.01545	6	141758010	6	141758010	*	rs4140408	K	142079147	rs4140408	T	G	0.1359	0.0114	0.0026	1.5e-05	661727	142079147	141758010	6	141758010	6	141758010	*	K	-0.213333	4.38462
chr1:8116968:T:C	0.5433	T	C	0.5385	0.0063	0.0104	36659	63137	11.7	0.3325	1	8116968	1	8116968	*	rs12124756	Y	8177028	rs12124756	T	C	0.5355	0.008	0.0017	3.8e-06	687578	8177028	8116968	1	8116968	1	8116968	*	Y	0.605769	4.70588
chr1:60998153:C:T	0.4498	T	C	0.0776	0.0142	0.0188	36659	63137	16	0.291	1	60998153	1	60998153	*	rs12035256	Y	61463825	rs12035256	T	C	0.08074	-0.0105	0.003	0.00049	791614	61463825	60998153	1	60998153	1	60998153	*	Y	0.755319	-3.5
chr5:140340815:T:C	0.0169	T	C	0.728	-0.0273	0.0114	36659	63137	0	0.5544	5	140340815	5	140340815	*	rs2237077	Y	139720400	rs2237077	T	C	0.7303	0.0078	0.0019	5.3e-05	692504	139720400	140340815	5	140340815	5	140340815	*	Y	-2.39474	4.10526
chr9:15885043:A:G	0.8748	A	G	0.5551	0.0016	0.0102	36659	63137	0	0.7234	9	15885043	9	15885043	*	rs10756714	R	15885041	rs10756714	A	G	0.5563	0.0188	0.0017	1.9e-27	690299	15885041	15885043	9	15885043	9	15885043	*	R	0.156863	11.0588
chr13:85518488:G:T	0.7695	T	G	0.6093	-0.003	0.0104	36659	63137	31.7	0.1455	13	85518488	13	85518488	*	rs1156275	K	86092623	rs1156275	T	G	0.6095	-0.0078	0.0018	9.7e-06	691058	86092623	85518488	13	85518488	13	85518488	*	K	-0.288462	-4.33333
chr11:29168981:A:G	0.5317	A	G	0.8758	-0.0095	0.0153	36659	63137	0	0.5183	11	29168981	11	29168981	*	rs11030597	R	29190528	rs11030597	A	G	0.8855	0.0147	0.0027	6.6e-08	691954	29190528	29168981	11	29168981	11	29168981	*	R	-0.620915	5.44444
chr18:39821645:T:G	0.7008	T	G	0.2523	-0.0045	0.0118	36659	63137	1.1	0.431	18	39821645	18	39821645	*	rs1077388	K	37401609	rs1077388	T	G	0.2392	0.0084	0.0021	6.1e-05	642849	37401609	39821645	18	39821645	18	39821645	*	K	-0.381356	4
chr20:55790950:A:G	0.2543	A	G	0.6959	0.0128	0.0112	36659	63137	26.2	0.1942	20	55790950	20	55790950	*	rs6513122	R	54366006	rs6513122	A	G	0.69	0.0077	0.0019	4.2e-05	688510	54366006	55790950	20	55790950	20	55790950	*	R	1.14286	4.05263
chr13:53236055:C:T	0.6676	T	C	0.5641	0.0044	0.0102	36659	63137	0	0.5833	13	53236055	13	53236055	*	rs7993800	Y	53810190	rs7993800	T	C	0.5662	-0.0076	0.0017	1.1e-05	692002	53810190	53236055	13	53236055	13	53236055	*	Y	0.431373	-4.47059
chr6:130080480:G:A	0.9975	A	G	0.2475	0	0.0117	36659	63137	0	0.6226	6	130080480	6	130080480	*	rs9492445	V	130401625	rs9492445	A	G	0.2444	0.0096	0.002	7.6e-07	692451	130401625	130080480	6	130080480	6	130080480	*	V	0	4.8
chr15:67250011:T:A	0.5309	A	T	0.2351	0.0075	0.0119	36659	63137	2.7	0.4167	15	67250011	15	67250011	*	rs4776909	W	67542349	rs4776909	A	T	0.2412	-0.0086	0.002	2.5e-05	692252	67542349	67250011	15	67250011	15	67250011	*	W	0.630252	-4.3
chr10:127768401:A:G	0.9233	A	G	0.2093	0.0012	0.0125	36659	63137	0	0.9776	10	127768401	10	127768401	*	rs2182406	R	129566665	rs2182406	A	G	0.2102	-0.0079	0.0022	0.00031	675134	129566665	127768401	10	127768401	10	127768401	*	R	0.096	-3.59091
chr3:108102699:T:G	0.07031	T	G	0.6736	-0.0196	0.0108	36659	63137	0	0.6512	3	108102699	3	108102699	*	rs17828045	K	107821546	rs17828045	T	G	0.6743	0.0122	0.0017	1.8e-12	784979	107821546	108102699	3	108102699	3	108102699	*	K	-1.81481	7.17647
chr5:107126272:G:T	0.6997	T	G	0.4577	0.0039	0.0102	36659	63137	0	0.6536	5	107126272	5	107126272	*	rs10900898	K	106461973	rs10900898	T	G	0.4666	-0.0097	0.0017	1.5e-08	690707	106461973	107126272	5	107126272	5	107126272	*	K	0.382353	-5.70588
chr15:36105531:C:T	0.7526	T	C	0.543	0.0033	0.0104	36659	63137	0	0.9423	15	36105531	15	36105531	*	rs11855942	Y	36397732	rs11855942	T	C	0.5508	0.0099	0.0017	1e-08	692476	36397732	36105531	15	36105531	15	36105531	*	Y	0.317308	5.82353
chr4:57514156:G:A	0.1655	A	G	0.1733	0.0185	0.0133	36659	63137	58.9	0.006765	4	57514156	4	57514156	*	rs11133504	R	58380322	rs11133504	A	G	0.1754	0.0096	0.0022	2e-05	692563	58380322	57514156	4	57514156	4	57514156	*	R	1.39098	4.36364
chr8:17620666:A:G	0.9171	A	G	0.6064	0.0011	0.0104	36659	63137	0	0.4771	8	17620666	8	17620666	*	rs2588107	R	17478175	rs2588107	A	G	0.5889	-0.0062	0.0018	0.00041	688722	17478175	17620666	8	17620666	8	17620666	*	R	0.105769	-3.44444
chr9:75044482:C:T	0.6992	T	C	0.3256	0.0042	0.0109	36659	63137	0	0.4604	9	75044482	9	75044482	*	rs10869479	Y	77659398	rs10869479	T	C	0.3442	0.0072	0.0018	6.9e-05	684912	77659398	75044482	9	75044482	9	75044482	*	Y	0.385321	4
chr8:9300262:A:G	0.3548	A	G	0.4345	-0.0095	0.0103	36390	62462	0	0.5249	8	9300262	8	9300262	*	rs330076	R	9157772	rs330076	A	G	0.4317	0.0115	0.0018	7.9e-11	681801	9157772	9300262	8	9300262	8	9300262	*	R	-0.92233	6.38889
chr4:16622064:A:T	0.6717	A	T	0.5506	-0.0044	0.0104	36659	63137	26.9	0.1878	4	16622064	4	16622064	*	rs1506467	W	16623687	rs1506467	A	T	0.5354	0.0067	0.0017	9.6e-05	687322	16623687	16622064	4	16622064	4	16622064	*	W	-0.423077	3.94118
chr2:204521519:A:G	0.2517	A	G	0.2276	-0.0142	0.0124	36659	63137	14.7	0.304	2	204521519	2	204521519	*	rs6735824	R	205386242	rs6735824	A	G	0.2111	0.0191	0.0021	7.6e-19	687055	205386242	204521519	2	204521519	2	204521519	*	R	-1.14516	9.09524
chr12:41453002:A:T	0.164	A	T	0.5338	-0.0141	0.0101	36659	63137	0	0.7082	12	41453002	12	41453002	*	rs2608704	W	41846804	rs2608704	A	T	0.5223	-0.0148	0.0017	9.8e-18	687224	41846804	41453002	12	41453002	12	41453002	*	W	-1.39604	-8.70588
chr8:27405590:C:T	0.1766	T	C	0.2747	0.0153	0.0113	36659	63137	30.5	0.1561	8	27405590	8	27405590	*	rs10088702	Y	27263107	rs10088702	T	C	0.2511	0.0085	0.002	1.6e-05	685392	27263107	27405590	8	27405590	8	27405590	*	Y	1.35398	4.25
chr11:73300061:C:A	0.3195	A	C	0.2182	0.0126	0.0126	36659	63137	38.2	0.09482	11	73300061	11	73300061	*	rs11824050	M	73011106	rs11824050	A	C	0.2211	-0.0073	0.0021	0.00049	690476	73011106	73300061	11	73300061	11	73300061	*	M	1	-3.47619
chr3:38413440:A:G	0.372	A	G	0.332	0.0096	0.0108	36659	63137	2.2	0.4207	3	38413440	3	38413440	*	rs7373930	R	38454931	rs7373930	A	G	0.3331	-0.0088	0.0018	1.9e-06	691424	38454931	38413440	3	38413440	3	38413440	*	R	0.888889	-4.88889
chr10:51888784:C:T	0.1225	T	C	0.3153	0.0169	0.0109	36659	63137	32.4	0.1402	10	51888784	10	51888784	*	rs6480546	Y	53648544	rs6480546	T	C	0.3269	0.0088	0.0018	1.9e-06	690669	53648544	51888784	10	51888784	10	51888784	*	Y	1.55046	4.88889
chr5:146123003:G:A	0.04605	A	G	0.2762	0.0232	0.0116	36659	63137	0	0.5847	5	146123003	5	146123003	*	rs1395276	R	145502566	rs1395276	A	G	0.2888	-0.0066	0.0019	0.00043	692605	145502566	146123003	5	146123003	5	146123003	*	R	2	-3.47368
chr11:13621155:C:T	0.2565	T	C	0.151	0.0163	0.0143	36659	63137	0	0.4867	11	13621155	11	13621155	*	rs1393339	Y	13642702	rs1393339	T	C	0.1546	-0.0087	0.0024	0.00031	692554	13642702	13621155	11	13621155	11	13621155	*	Y	1.13986	-3.625
chr8:11837095:G:C	0.6508	C	G	0.2011	-0.0057	0.0125	36390	62462	0	0.4384	8	11837095	8	11837095	*	rs6995787	S	11694604	rs6995787	C	G	0.2022	0.0109	0.0022	4.8e-07	689690	11694604	11837095	8	11837095	8	11837095	*	S	-0.456	4.95455
chr1:195034054:C:T	0.9601	T	C	0.7033	0.0006	0.0111	36659	63137	1.3	0.4291	1	195034054	1	195034054	*	rs4618949	Y	195003184	rs4618949	T	C	0.7054	-0.0097	0.0019	2.6e-07	691297	195003184	195034054	1	195034054	1	195034054	*	Y	0.0540541	-5.10526
chr5:64312026:C:G	0.1938	C	G	0.7182	0.0146	0.0112	36659	63137	31.3	0.1495	5	64312026	5	64312026	*	rs10040308	S	63607853	rs10040308	C	G	0.7222	0.0082	0.0019	1.5e-05	691106	63607853	64312026	5	64312026	5	64312026	*	S	1.30357	4.31579
chr16:53811575:C:A	0.04803	A	C	0.3964	-0.0207	0.0104	36659	63137	35.9	0.1117	16	53811575	16	53811575	*	rs11642841	M	53845487	rs11642841	A	C	0.3984	0.0655	0.0017	0	794726	53845487	53811575	16	53811575	16	53811575	*	M	-1.99038	38.5294
chr3:131750663:T:C	0.3748	T	C	0.7008	0.0099	0.0111	36659	63137	0	0.5149	3	131750663	3	131750663	*	rs12629816	Y	131469507	rs12629816	T	C	0.708	0.0127	0.0019	2.4e-11	679792	131469507	131750663	3	131750663	3	131750663	*	Y	0.891892	6.68421
chr1:96122024:T:C	0.4405	T	C	0.8346	-0.0105	0.0137	36659	63137	0	0.5662	1	96122024	1	96122024	*	rs12130830	Y	96587580	rs12130830	T	C	0.8224	-0.0109	0.0023	2e-06	685408	96587580	96122024	1	96122024	1	96122024	*	Y	-0.766423	-4.73913
chr18:41512464:A:G	0.3072	A	G	0.1515	0.0147	0.0144	36659	63137	7.5	0.3723	18	41512464	18	41512464	*	rs2612322	R	39092428	rs2612322	A	G	0.1332	-0.0134	0.0025	1.5e-07	692454	39092428	41512464	18	41512464	18	41512464	*	R	1.02083	-5.36
chr4:172421843:A:G	0.6239	A	G	0.1259	0.0077	0.0157	36659	63137	0	0.6963	4	172421843	4	172421843	*	rs455869	R	173342994	rs455869	A	G	0.123	-0.0099	0.0027	0.00021	690220	173342994	172421843	4	172421843	4	172421843	*	R	0.490446	-3.66667
chr2:164469491:A:G	0.5543	A	G	0.6451	0.0062	0.0105	36659	63137	51.3	0.02475	2	164469491	2	164469491	*	rs7606796	R	165326001	rs7606796	A	G	0.6498	0.0098	0.0018	5e-08	688794	165326001	164469491	2	164469491	2	164469491	*	R	0.590476	5.44444
chr16:69752189:C:A	0.08226	A	C	0.2022	-0.022	0.0127	36659	63137	0	0.5848	16	69752189	16	69752189	*	rs8045682	M	69786092	rs8045682	A	C	0.188	0.0105	0.0022	1.7e-06	686561	69786092	69752189	16	69752189	16	69752189	*	M	-1.73228	4.77273
chr7:72343760:T:C	0.6738	T	C	0.88	0.0065	0.0155	36659	63137	0	0.5873	7	72343760	7	72343760	*	rs10274751	Y	71808745	rs10274751	T	C	0.8851	0.0145	0.0027	6.6e-08	692515	71808745	72343760	7	72343760	7	72343760	*	Y	0.419355	5.37037
chr13:36288599:C:G	0.8031	C	G	0.7427	-0.0029	0.0115	36659	63137	23.8	0.2171	13	36288599	13	36288599	*	rs9566048	B	36862736	rs9566048	C	G	0.7294	-0.0069	0.0019	0.00037	692131	36862736	36288599	13	36288599	13	36288599	*	B	-0.252174	-3.63158
chr13:37884859:C:T	0.07408	T	C	0.132	-0.0266	0.0149	36659	63137	0	0.7354	13	37884859	13	37884859	*	rs10507462	Y	38458996	rs10507462	T	C	0.1349	0.0095	0.0026	0.00023	692308	38458996	37884859	13	37884859	13	37884859	*	Y	-1.78523	3.65385
chr21:45178205:G:A	0.792	A	G	0.5366	0.0027	0.0102	36659	63137	14.5	0.3058	21	45178205	21	45178205	*	rs984791	R	46598120	rs984791	A	G	0.5623	0.0141	0.0017	3.9e-16	689875	46598120	45178205	21	45178205	21	45178205	*	R	0.264706	8.29412
chr1:187720488:A:G	0.6653	A	G	0.7805	-0.0053	0.0122	36659	63137	0	0.8487	1	187720488	1	187720488	*	rs4498762	R	187689619	rs4498762	A	G	0.7725	-0.009	0.0021	1.5e-05	687498	187689619	187720488	1	187720488	1	187720488	*	R	-0.434426	-4.28571
chr5:85794984:A:T	0.3806	A	T	0.7058	-0.0097	0.0111	36659	63137	0	0.5374	5	85794984	5	85794984	*	rs11748358	W	85090802	rs11748358	A	T	0.7099	-0.007	0.0019	0.00022	692158	85090802	85794984	5	85794984	5	85794984	*	W	-0.873874	-3.68421
chr13:64175231:G:A	0.7029	A	G	0.4475	-0.0039	0.0102	36659	63137	21.8	0.2355	13	64175231	13	64175231	*	rs9539968	R	64749363	rs9539968	A	G	0.4635	0.0085	0.0017	7.6e-07	689439	64749363	64175231	13	64175231	13	64175231	*	R	-0.382353	5
chr6:72654946:C:T	0.1586	T	C	0.3582	-0.0149	0.0106	36659	63137	0	0.8363	6	72654946	6	72654946	*	rs4707981	Y	73364674	rs4707981	T	C	0.3519	-0.0065	0.0018	0.00029	688488	73364674	72654946	6	72654946	6	72654946	*	Y	-1.40566	-3.61111
chr4:31446939:A:G	0.8677	A	G	0.9431	-0.0037	0.0219	36659	63137	0	0.7799	4	31446939	4	31446939	*	rs1840766	R	31448561	rs1840766	A	G	0.94393	0.0152	0.0039	0.00011	692231	31448561	31446939	4	31446939	4	31446939	*	R	-0.16895	3.89744
chr1:107423037:A:G	0.865	A	G	0.7076	0.0019	0.0113	36659	63137	0	0.9106	1	107423037	1	107423037	*	rs991579	R	107965659	rs991579	A	G	0.7016	0.0129	0.0019	9.7e-12	687756	107965659	107423037	1	107423037	1	107423037	*	R	0.168142	6.78947
chr14:46404573:A:G	0.9433	A	G	0.4567	0.0007	0.0101	36659	63137	0	0.9009	14	46404573	14	46404573	*	rs2415984	R	46873776	rs2415984	A	G	0.4538	-0.0108	0.0017	4.9e-10	685398	46873776	46404573	14	46404573	14	46404573	*	R	0.0693069	-6.35294
chr13:64062180:C:T	0.6449	T	C	0.573	-0.0048	0.0103	36659	63137	2.2	0.421	13	64062180	13	64062180	*	rs4107294	Y	64636313	rs4107294	T	C	0.5894	0.0079	0.0018	8.2e-06	683883	64636313	64062180	13	64062180	13	64062180	*	Y	-0.466019	4.38889
chr5:75360714:T:C	0.5176	T	C	0.5922	-0.0066	0.0102	36659	63137	32.7	0.1373	5	75360714	5	75360714	*	rs12916	Y	74656539	rs12916	T	C	0.599	0.0196	0.0017	2.3e-32	789075	74656539	75360714	5	75360714	5	75360714	*	Y	-0.647059	11.5294
chr3:173939764:A:T	0.8789	A	T	0.7101	-0.0017	0.0111	36659	63137	0	0.5572	3	173939764	3	173939764	*	rs13071192	W	173657554	rs13071192	A	T	0.7036	0.0096	0.0019	3.4e-07	687838	173657554	173939764	3	173939764	3	173939764	*	W	-0.153153	5.05263
chr11:116878028:T:C	0.3906	T	C	0.941	0.0183	0.0214	36659	63137	23.8	0.2165	11	116878028	11	116878028	*	rs12286581	Y	116748744	rs12286581	T	C	0.93832	-0.0207	0.0036	1.1e-08	688332	116748744	116878028	11	116878028	11	116878028	*	Y	0.85514	-5.75
chr2:161775746:G:T	0.8337	T	G	0.1478	-0.003	0.0144	36659	63137	20	0.2526	2	161775746	2	161775746	*	rs16846107	K	162632256	rs16846107	T	G	0.1369	-0.0098	0.0025	0.00011	691386	162632256	161775746	2	161775746	2	161775746	*	K	-0.208333	-3.92
chr3:52818522:G:T	0.428	T	G	0.2747	0.0089	0.0113	36659	63137	0	0.5375	3	52818522	3	52818522	*	rs4687657	D	52852538	rs4687657	T	G	0.2647	0.0134	0.002	6.2e-12	692357	52852538	52818522	3	52818522	3	52818522	*	D	0.787611	6.7
chr3:136135193:C:A	0.1112	A	C	0.2598	0.0184	0.0115	36659	63137	19.1	0.2612	3	136135193	3	136135193	*	rs1393786	M	135854035	rs1393786	A	C	0.2743	0.0158	0.0018	1.1e-17	790594	135854035	136135193	3	136135193	3	136135193	*	M	1.6	8.77778
chr1:227355733:A:T	0.007737	A	T	0.6087	0.0274	0.0103	36659	63137	20	0.253	1	227355733	1	227355733	*	rs4653498	W	227543434	rs4653498	A	T	0.617	0.0064	0.0018	0.00026	692480	227543434	227355733	1	227355733	1	227355733	*	W	2.66019	3.55556
chr10:1082276:G:A	0.2256	A	G	0.6464	-0.0129	0.0106	36659	63137	0	0.8725	10	1082276	10	1082276	*	rs7074721	R	1128216	rs7074721	A	G	0.6549	-0.0064	0.0018	0.00043	692443	1128216	1082276	10	1082276	10	1082276	*	R	-1.21698	-3.55556
chr9:84790836:A:T	0.1674	A	T	0.9698	0.0412	0.0299	36659	63137	0	0.7637	9	84790836	9	84790836	*	rs17087704	W	87405751	rs17087704	A	T	0.96428	-0.0188	0.0047	5.4e-05	674616	87405751	84790836	9	84790836	9	84790836	*	W	1.37793	-4
chr19:9411712:C:T	0.6153	T	C	0.5726	-0.0052	0.0104	36659	63137	0	0.9506	19	9411712	19	9411712	*	rs8109962	Y	9522388	rs8109962	T	C	0.5812	0.0063	0.0017	0.0003	692248	9522388	9411712	19	9411712	19	9411712	*	Y	-0.5	3.70588
chr12:48832960:A:C	0.8618	A	C	0.5429	-0.0018	0.0101	36659	63137	0	0.8722	12	48832960	12	48832960	*	rs2453472	M	49226743	rs2453472	A	C	0.556	0.0088	0.0016	9.9e-08	783453	49226743	48832960	12	48832960	12	48832960	*	M	-0.178218	5.5
chr5:85257988:C:T	0.1811	T	C	0.4064	-0.0137	0.0102	36659	63137	21.9	0.2345	5	85257988	5	85257988	*	rs10942379	Y	84553806	rs10942379	T	C	0.3967	0.0062	0.0018	0.00038	691390	84553806	85257988	5	85257988	5	85257988	*	Y	-1.34314	3.44444
chr4:29307808:A:C	0.5085	A	C	0.5506	-0.0068	0.0103	36659	63137	0	0.746	4	29307808	4	29307808	*	rs1369796	M	29309430	rs1369796	A	C	0.5448	0.0073	0.0017	2.7e-05	691859	29309430	29307808	4	29307808	4	29307808	*	M	-0.660194	4.29412
chr3:53766116:T:C	0.8575	T	C	0.761	0.0021	0.0118	36659	63137	0	0.7972	3	53766116	3	53766116	*	rs3774574	Y	53800143	rs3774574	T	C	0.7698	0.0152	0.002	1e-13	688022	53800143	53766116	3	53766116	3	53766116	*	Y	0.177966	7.6
chr4:30806658:G:T	0.09494	T	G	0.5115	-0.0168	0.0101	36659	63137	18.5	0.2678	4	30806658	4	30806658	*	rs4611883	K	30808280	rs4611883	T	G	0.5172	0.0094	0.0017	4e-08	691399	30808280	30806658	4	30806658	4	30806658	*	K	-1.66337	5.52941
chr2:221247199:G:A	0.2459	A	G	0.7515	0.0137	0.0118	36659	63137	0	0.6819	2	221247199	2	221247199	*	rs1946596	R	222111919	rs1946596	A	G	0.7727	0.0092	0.002	6.1e-06	691185	222111919	221247199	2	221247199	2	221247199	*	R	1.16102	4.6
chr1:198019137:T:G	0.8446	T	G	0.4877	0.002	0.0101	36659	63137	12.8	0.3227	1	198019137	1	198019137	*	rs6684473	K	197988267	rs6684473	T	G	0.4796	0.0084	0.0017	9.7e-07	686941	197988267	198019137	1	198019137	1	198019137	*	K	0.19802	4.94118
chr1:19648175:A:G	0.05477	A	G	0.2193	0.0239	0.0125	36659	63137	17.5	0.277	1	19648175	1	19648175	*	rs2314331	R	19974669	rs2314331	A	G	0.2057	-0.0078	0.0022	0.00034	675314	19974669	19648175	1	19648175	1	19648175	*	R	1.912	-3.54545
chr6:25719052:T:A	0.5095	A	T	0.2722	0.0075	0.0113	36659	63137	0	0.5661	6	25719052	6	25719052	*	rs7450798	W	25719280	rs7450798	A	T	0.2836	-0.0102	0.0019	6.4e-08	692239	25719280	25719052	6	25719052	6	25719052	*	W	0.663717	-5.36842
chr18:10476152:A:C	0.5717	A	C	0.8445	-0.008	0.0142	36659	63137	0	0.4788	18	10476152	18	10476152	*	rs1786683	M	10476149	rs1786683	A	C	0.8445	0.0095	0.0024	8.3e-05	692118	10476149	10476152	18	10476152	18	10476152	*	M	-0.56338	3.95833
chr6:40608118:C:G	0.07829	C	G	0.4797	-0.0179	0.0102	36659	63137	13.2	0.3185	6	40608118	6	40608118	*	rs846512	S	40575857	rs846512	C	G	0.4894	0.0069	0.0017	5.6e-05	689288	40575857	40608118	6	40608118	6	40608118	*	S	-1.7549	4.05882
chr15:43375702:T:C	0.7472	T	C	0.6831	0.0035	0.0108	36659	63137	0	0.7316	15	43375702	15	43375702	*	rs2412781	Y	43667900	rs2412781	T	C	0.6947	0.0081	0.0019	1.8e-05	692484	43667900	43375702	15	43375702	15	43375702	*	Y	0.324074	4.26316
chr2:207394068:T:C	0.3491	T	C	0.7911	-0.0116	0.0124	36659	63137	0	0.8296	2	207394068	2	207394068	*	rs13391493	Y	208258792	rs13391493	T	C	0.777	-0.0133	0.002	5.9e-11	692260	208258792	207394068	2	207394068	2	207394068	*	Y	-0.935484	-6.65
chr3:115250175:G:T	0.2643	T	G	0.0444	-0.0274	0.0245	36659	63137	8.3	0.365	3	115250175	3	115250175	*	rs1459518	K	114969022	rs1459518	T	G	0.04549	-0.0189	0.0041	4.7e-06	668923	114969022	115250175	3	115250175	3	115250175	*	K	-1.11837	-4.60976
chr4:52873095:G:A	0.8499	A	G	0.1342	-0.0028	0.0149	36659	63137	9	0.3588	4	52873095	4	52873095	*	rs7677726	V	53739262	rs7677726	A	G	0.1321	0.0112	0.0026	1.9e-05	688335	53739262	52873095	4	52873095	4	52873095	*	V	-0.187919	4.30769
chr16:66233087:G:C	0.4926	C	G	0.7622	-0.0083	0.0121	36659	63137	0	0.4693	16	66233087	16	66233087	*	rs235121	S	66266990	rs235121	C	G	0.7664	-0.008	0.002	7.6e-05	691314	66266990	66233087	16	66233087	16	66233087	*	S	-0.68595	-4
chr12:33354192:A:G	0.6046	A	G	0.9111	0.0092	0.0178	36659	63137	9.5	0.3539	12	33354192	12	33354192	*	rs12230885	R	33507127	rs12230885	A	G	0.91008	-0.0145	0.0032	4.6e-06	685965	33507127	33354192	12	33354192	12	33354192	*	R	0.516854	-4.53125
chr4:52057039:C:T	0.165	T	C	0.7537	0.0165	0.0119	36659	63137	15.3	0.2985	4	52057039	4	52057039	*	rs784943	Y	52923205	rs784943	T	C	0.7486	-0.0118	0.0019	1.3e-09	689075	52923205	52057039	4	52057039	4	52057039	*	Y	1.38655	-6.21053
chr2:109410217:A:G	0.4719	A	G	0.4746	0.0073	0.0102	36659	63137	0	0.8351	2	109410217	2	109410217	*	rs3924090	R	110026673	rs3924090	A	G	0.4797	-0.0071	0.0017	3.9e-05	683518	110026673	109410217	2	109410217	2	109410217	*	R	0.715686	-4.17647
chr5:86828875:C:T	0.2948	T	C	0.5054	0.0106	0.0101	36659	63137	0	0.8594	5	86828875	5	86828875	*	rs1592865	Y	86124692	rs1592865	T	C	0.4853	0.0068	0.0017	9.6e-05	683047	86124692	86828875	5	86828875	5	86828875	*	Y	1.0495	4
chr5:27190070:C:T	0.009172	T	C	0.2825	-0.0293	0.0113	36659	63137	43.3	0.06115	5	27190070	5	27190070	*	rs6873758	Y	27190177	rs6873758	T	C	0.2836	-0.0116	0.0019	1.4e-09	687793	27190177	27190070	5	27190070	5	27190070	*	Y	-2.59292	-6.10526
chr4:167034602:C:T	0.1599	T	C	0.2482	0.0165	0.0117	36659	63137	48.6	0.03489	4	167034602	4	167034602	*	rs765749	Y	167955753	rs765749	T	C	0.2775	0.0073	0.0019	0.00016	691124	167955753	167034602	4	167034602	4	167034602	*	Y	1.41026	3.84211
chr17:29883685:A:C	0.0003697	A	C	0.4769	-0.0359	0.0101	36659	63137	0	0.9842	17	29883685	17	29883685	*	rs7219163	M	28210703	rs7219163	A	C	0.4868	0.0104	0.0017	1.5e-09	691754	28210703	29883685	17	29883685	17	29883685	*	M	-3.55446	6.11765
chr2:187489192:G:A	0.5476	A	G	0.32	0.0065	0.0108	36659	63137	17.6	0.2763	2	187489192	2	187489192	*	rs8176498	R	188353919	rs8176498	A	G	0.3084	-0.0069	0.0018	9.7e-05	786926	188353919	187489192	2	187489192	2	187489192	*	R	0.601852	-3.83333
chr5:75636274:G:T	0.05475	T	G	0.7481	-0.0225	0.0117	36659	63137	33	0.1349	5	75636274	5	75636274	*	rs34340	K	74932099	rs34340	T	G	0.7523	0.0226	0.0019	4.4e-34	794858	74932099	75636274	5	75636274	5	75636274	*	K	-1.92308	11.8947
chr12:18994496:G:A	0.6528	A	G	0.1755	0.006	0.0134	36659	63137	22.9	0.2251	12	18994496	12	18994496	*	rs11044375	R	19147430	rs11044375	A	G	0.1632	0.0106	0.0023	3.8e-06	692368	19147430	18994496	12	18994496	12	18994496	*	R	0.447761	4.6087
chr3:159368358:C:T	0.5605	T	C	0.1344	0.0086	0.0148	36659	63137	37.4	0.1005	3	159368358	3	159368358	*	rs6781285	Y	159086147	rs6781285	T	C	0.1394	-0.0096	0.0025	0.00013	691870	159086147	159368358	3	159368358	3	159368358	*	Y	0.581081	-3.84
chr6:82833940:C:T	0.2954	T	C	0.133	0.0155	0.0148	36659	63137	0	0.8017	6	82833940	6	82833940	*	rs209407	Y	83543659	rs209407	T	C	0.1416	0.0111	0.0024	5.3e-06	686172	83543659	82833940	6	82833940	6	82833940	*	Y	1.0473	4.625
chr3:45346199:T:C	0.457	T	C	0.3515	-0.0079	0.0107	36659	63137	51.4	0.02442	3	45346199	3	45346199	*	rs749762	Y	45387691	rs749762	T	C	0.37	0.0101	0.0018	1e-08	692205	45387691	45346199	3	45346199	3	45346199	*	Y	-0.738318	5.61111
chr5:158540717:T:C	0.2143	T	C	0.7564	-0.0146	0.0117	36659	63137	31.4	0.1479	5	158540717	5	158540717	*	rs17055814	Y	157967725	rs17055814	T	C	0.7459	-0.0084	0.002	2.1e-05	690934	157967725	158540717	5	158540717	5	158540717	*	Y	-1.24786	-4.2
chr6:97481479:G:A	0.9763	A	G	0.257	-0.0003	0.0116	36659	63137	0	0.6055	6	97481479	6	97481479	*	rs13192865	R	97929355	rs13192865	A	G	0.2665	-0.0136	0.0019	2.5e-12	691533	97929355	97481479	6	97481479	6	97481479	*	R	-0.0258621	-7.15789
chr13:53335147:G:A	0.5307	A	G	0.4416	0.0064	0.0103	36659	63137	0	0.5339	13	53335147	13	53335147	*	rs9568838	R	53909282	rs9568838	A	G	0.4458	-0.0063	0.0017	0.00032	688760	53909282	53335147	13	53335147	13	53335147	*	R	0.621359	-3.70588
chr5:119948080:T:G	0.9343	T	G	0.855	-0.0012	0.0142	36659	63137	33.3	0.1321	5	119948080	5	119948080	*	rs6894958	K	119283775	rs6894958	T	G	0.858	0.0121	0.0025	8.9e-07	691237	119283775	119948080	5	119948080	5	119948080	*	K	-0.084507	4.84
chr15:53132765:C:T	0.6537	T	C	0.0616	-0.0094	0.0209	36659	63137	39.3	0.08682	15	53132765	15	53132765	*	rs12595250	Y	53424962	rs12595250	T	C	0.06192	-0.014	0.0036	9.8e-05	691465	53424962	53132765	15	53132765	15	53132765	*	Y	-0.449761	-3.88889
chr9:74219619:C:G	0.6252	C	G	0.2078	-0.0064	0.0132	36659	63137	0	0.596	9	74219619	9	74219619	*	rs10781202	V	76834535	rs10781202	C	G	0.1787	-0.0079	0.0022	0.0004	685197	76834535	74219619	9	74219619	9	74219619	*	V	-0.484848	-3.59091
chr1:23078178:A:G	0.6231	A	G	0.164	0.0068	0.0139	36659	63137	0	0.7237	1	23078178	1	23078178	*	rs4655145	R	23404671	rs4655145	A	G	0.1465	0.0198	0.0025	9.3e-16	692198	23404671	23078178	1	23078178	1	23078178	*	R	0.489209	7.92
chr10:27125345:G:C	0.7382	C	G	0.168	0.0045	0.0135	36659	63137	4	0.4049	10	27125345	10	27125345	*	rs7909444	S	27414274	rs7909444	C	G	0.1675	0.0124	0.0023	4.4e-08	692511	27414274	27125345	10	27125345	10	27125345	*	S	0.333333	5.3913
chr4:111688738:G:A	0.4001	A	G	0.6506	-0.009	0.0107	36659	63137	0	0.9355	4	111688738	4	111688738	*	rs2597883	R	112609894	rs2597883	A	G	0.6582	0.0126	0.0018	4.1e-12	692110	112609894	111688738	4	111688738	4	111688738	*	R	-0.841121	7
chr8:11366284:T:G	0.3014	T	G	0.4878	-0.0105	0.0101	36390	62462	11.8	0.3341	8	11366284	8	11366284	*	rs2572371	K	11223793	rs2572371	T	G	0.488	0.0098	0.0017	1.2e-08	686356	11223793	11366284	8	11366284	8	11366284	*	K	-1.0396	5.76471
chr12:4042997:A:G	0.7749	A	G	0.844	-0.004	0.0141	36659	63137	0	0.7798	12	4042997	12	4042997	*	rs11062982	R	4152163	rs11062982	A	G	0.8362	-0.0089	0.0023	0.00011	685882	4152163	4042997	12	4042997	12	4042997	*	R	-0.283688	-3.86957
chr9:6888427:C:G	0.6527	C	G	0.4781	-0.0046	0.0102	36659	63137	0	0.7069	9	6888427	9	6888427	*	rs7850907	S	6888427	rs7850907	C	G	0.4839	-0.0079	0.0017	4.4e-06	686289	6888427	6888427	9	6888427	9	6888427	*	S	-0.45098	-4.64706
chr6:35004301:C:T	0.8509	T	C	0.7853	0.0023	0.0123	36659	63137	34.6	0.1217	6	35004301	6	35004301	*	rs12212217	Y	34972078	rs12212217	T	C	0.8003	-0.0115	0.0022	1.5e-07	692474	34972078	35004301	6	35004301	6	35004301	*	Y	0.186992	-5.22727
chr13:56346256:C:T	0.2175	T	C	0.3773	0.0128	0.0104	36659	63137	0	0.923	13	56346256	13	56346256	*	rs2697078	Y	56920390	rs2697078	T	C	0.396	0.0079	0.0018	8.4e-06	686594	56920390	56346256	13	56346256	13	56346256	*	Y	1.23077	4.38889
chr6:79572934:G:C	0.5989	C	G	0.4304	-0.0054	0.0103	36659	63137	3.9	0.4055	6	79572934	6	79572934	*	rs12200300	S	80282651	rs12200300	C	G	0.4365	-0.0063	0.0018	0.00036	682314	80282651	79572934	6	79572934	6	79572934	*	S	-0.524272	-3.5
chr18:29713867:C:T	0.5931	T	C	0.3595	-0.0057	0.0106	36659	63137	0	0.8566	18	29713867	18	29713867	*	rs1492794	Y	27293832	rs1492794	T	C	0.3524	0.0078	0.0018	1.3e-05	692265	27293832	29713867	18	29713867	18	29713867	*	Y	-0.537736	4.33333
chr3:154006408:A:G	0.3785	A	G	0.8527	0.0126	0.0143	36659	63137	5.6	0.3904	3	154006408	3	154006408	*	rs11718315	V	153724197	rs11718315	A	G	0.8383	0.0108	0.0023	3.5e-06	692260	153724197	154006408	3	154006408	3	154006408	*	V	0.881119	4.69565
chr14:59433173:C:T	0.3882	T	C	0.5725	0.0088	0.0103	36659	63137	38.3	0.09399	14	59433173	14	59433173	*	rs1269949	Y	59899891	rs1269949	T	C	0.5965	0.0071	0.0018	5.8e-05	689376	59899891	59433173	14	59433173	14	59433173	*	Y	0.854369	3.94444
chr3:13389455:G:C	0.9338	C	G	0.5486	0.0009	0.0102	36659	63137	5.1	0.3949	3	13389455	3	13389455	*	rs4684935	S	13430955	rs4684935	C	G	0.5478	-0.0104	0.0017	1.5e-09	686479	13430955	13389455	3	13389455	3	13389455	*	S	0.0882353	-6.11765
chr8:92186809:A:G	0.7919	A	G	0.4379	0.0027	0.0103	36659	63137	37.2	0.1021	8	92186809	8	92186809	*	rs7838999	R	93199037	rs7838999	A	G	0.4372	0.0074	0.0017	2.1e-05	691424	93199037	92186809	8	92186809	8	92186809	*	R	0.262136	4.35294
chr15:59680721:T:C	0.7126	T	C	0.6543	-0.0041	0.0111	36659	63137	0	0.9205	15	59680721	15	59680721	*	rs6151504	Y	59972920	rs6151504	T	C	0.6605	-0.008	0.0018	1.2e-05	691589	59972920	59680721	15	59680721	15	59680721	*	Y	-0.369369	-4.44444
chr20:6467874:C:T	0.4725	T	C	0.4148	-0.0074	0.0104	36659	63137	0	0.5846	20	6467874	20	6467874	*	rs6117276	Y	6448521	rs6117276	T	C	0.4192	0.0086	0.0018	1.3e-06	670158	6448521	6467874	20	6467874	20	6467874	*	Y	-0.711538	4.77778
chr4:34868327:A:G	0.07963	A	G	0.6653	-0.0187	0.0107	36659	63137	24.4	0.2115	4	34868327	4	34868327	*	rs1706212	R	34869949	rs1706212	A	G	0.6655	0.0089	0.0018	1.1e-06	689097	34869949	34868327	4	34868327	4	34868327	*	R	-1.74766	4.94444
chr16:70076087:A:G	0.2429	A	G	0.2175	0.0146	0.0125	36659	63137	0	0.6266	16	70076087	16	70076087	*	rs4985488	R	70109990	rs4985488	A	G	0.2212	-0.0141	0.0021	9.5e-12	690819	70109990	70076087	16	70076087	16	70076087	*	R	1.168	-6.71429
chr1:193452230:A:G	0.4643	A	G	0.9199	-0.0136	0.0185	36659	63137	42.3	0.06751	1	193452230	1	193452230	*	rs7528241	R	193421360	rs7528241	A	G	0.91178	-0.0118	0.0032	0.00021	680366	193421360	193452230	1	193452230	1	193452230	*	R	-0.735135	-3.6875
chr5:27185797:G:A	0.009837	A	G	0.2827	-0.029	0.0112	36659	63137	43.4	0.06064	5	27185797	5	27185797	*	rs4518345	R	27185904	rs4518345	A	G	0.2842	-0.0117	0.0019	1e-09	688609	27185904	27185797	5	27185797	5	27185797	*	R	-2.58929	-6.15789
chr2:100126991:T:C	0.08926	T	C	0.7427	-0.0197	0.0116	36659	63137	3.4	0.41	2	100126991	2	100126991	*	rs17023526	Y	100743453	rs17023526	T	C	0.727	-0.0086	0.0019	6.4e-06	690545	100743453	100126991	2	100126991	2	100126991	*	Y	-1.69828	-4.52632
chr2:4812871:A:C	0.7399	A	C	0.6383	-0.0035	0.0107	36659	63137	23	0.2243	2	4812871	2	4812871	*	rs746497	M	4860461	rs746497	A	C	0.6243	0.0062	0.0018	0.00039	692103	4860461	4812871	2	4812871	2	4812871	*	M	-0.327103	3.44444
chr8:34467682:C:T	0.206	T	C	0.3682	0.0131	0.0104	36659	63137	19.3	0.2596	8	34467682	8	34467682	*	rs16882257	Y	34325200	rs16882257	T	C	0.3745	-0.0102	0.0018	9.3e-09	689244	34325200	34467682	8	34467682	8	34467682	*	Y	1.25962	-5.66667
chr9:123434646:C:T	0.7732	T	C	0.3194	0.0031	0.0109	36659	63137	8.8	0.3607	9	123434646	9	123434646	*	rs7047077	Y	126196925	rs7047077	T	C	0.3096	0.0077	0.0019	5.6e-05	683811	126196925	123434646	9	123434646	9	123434646	*	Y	0.284404	4.05263
chr5:156639405:C:T	0.4958	T	C	0.1197	-0.0106	0.0155	36659	63137	0	0.8468	5	156639405	5	156639405	*	rs41074	Y	156066415	rs41074	T	C	0.123	0.0097	0.0026	0.00015	691287	156066415	156639405	5	156639405	5	156639405	*	Y	-0.683871	3.73077
chr9:106331745:C:T	0.3337	T	C	0.1946	-0.0123	0.0127	36659	63137	0	0.4686	9	106331745	9	106331745	*	rs1876376	Y	109094026	rs1876376	T	C	0.1803	0.0133	0.0023	4.1e-09	691693	109094026	106331745	9	106331745	9	106331745	*	Y	-0.968504	5.78261
chr14:91045995:T:C	0.9851	T	C	0.2908	-0.0002	0.0112	36659	63137	57.6	0.008741	14	91045995	14	91045995	*	rs1951455	Y	91512339	rs1951455	T	C	0.2747	-0.0145	0.0019	4.5e-14	690040	91512339	91045995	14	91045995	14	91045995	*	Y	-0.0178571	-7.63158
chr12:83848638:T:C	0.1775	T	C	0.3361	-0.0146	0.0108	36659	63137	0	0.9384	12	83848638	12	83848638	*	rs1841336	Y	84242417	rs1841336	T	C	0.3513	-0.0085	0.0018	3.7e-06	681640	84242417	83848638	12	83848638	12	83848638	*	Y	-1.35185	-4.72222
chr10:19724827:T:C	0.7834	T	C	0.4892	0.0028	0.0102	36659	63137	0	0.7052	10	19724827	10	19724827	*	rs7093678	Y	20013756	rs7093678	T	C	0.4708	-0.0071	0.0017	3.6e-05	688557	20013756	19724827	10	19724827	10	19724827	*	Y	0.27451	-4.17647
chr7:13531819:G:T	0.2221	T	G	0.1642	-0.0167	0.0137	36659	63137	0	0.9008	7	13531819	7	13531819	*	rs2723483	K	13571444	rs2723483	T	G	0.1721	-0.0102	0.0023	7.4e-06	677317	13571444	13531819	7	13531819	7	13531819	*	K	-1.21898	-4.43478
chr2:471514:A:G	0.205	A	G	0.577	0.013	0.0102	36659	63137	0	0.5253	2	471514	2	471514	*	rs2724861	R	471514	rs2724861	A	G	0.5645	-0.0092	0.0017	3.4e-08	780412	471514	471514	2	471514	2	471514	*	R	1.27451	-5.41176
chr3:108252174:T:C	0.1584	T	C	0.4117	0.0144	0.0102	36659	63137	16.6	0.2859	3	108252174	3	108252174	*	rs7622810	Y	107971021	rs7622810	T	C	0.4088	-0.0108	0.0017	3.8e-10	691600	107971021	108252174	3	108252174	3	108252174	*	Y	1.41176	-6.35294
chr6:69087092:G:T	0.4883	T	G	0.2643	0.0079	0.0114	36659	63137	0	0.5906	6	69087092	6	69087092	*	rs9454688	D	69796984	rs9454688	T	G	0.2566	-0.0089	0.002	6.8e-06	689091	69796984	69087092	6	69087092	6	69087092	*	D	0.692982	-4.45
chr1:65519823:C:G	0.1024	C	G	0.9325	-0.0326	0.0199	36659	63137	41	0.07572	1	65519823	1	65519823	*	rs12141591	V	65985506	rs12141591	C	G	0.93721	-0.0219	0.0037	2.8e-09	691428	65985506	65519823	1	65519823	1	65519823	*	V	-1.63819	-5.91892
chr4:142970354:G:A	0.9026	A	G	0.2479	-0.0014	0.0116	36659	63137	51.8	0.02305	4	142970354	4	142970354	*	rs6822869	R	143891507	rs6822869	A	G	0.2483	0.01	0.002	5.2e-07	685641	143891507	142970354	4	142970354	4	142970354	*	R	-0.12069	5
chr17:9894757:G:C	0.000629	C	G	0.2709	-0.0393	0.0115	36659	63137	16.9	0.283	17	9894757	17	9894757	*	rs874307	S	9798074	rs874307	C	G	0.2944	0.01	0.0019	1.2e-07	684732	9798074	9894757	17	9894757	17	9894757	*	S	-3.41739	5.26316
chr15:43776871:G:C	0.3486	C	G	0.1052	-0.0156	0.0166	36659	63137	0	0.9176	15	43776871	15	43776871	*	rs2277531	S	44069069	rs2277531	C	G	0.1109	-0.0148	0.003	1.3e-06	638240	44069069	43776871	15	43776871	15	43776871	*	S	-0.939759	-4.93333
chr10:102471297:A:G	0.4631	A	G	0.4615	-0.0074	0.0101	36659	63137	8.8	0.3602	10	102471297	10	102471297	*	rs11191295	R	104231054	rs11191295	A	G	0.459	0.0074	0.0017	8.4e-06	740946	104231054	102471297	10	102471297	10	102471297	*	R	-0.732673	4.35294
chr4:180638083:C:T	0.7931	T	C	0.7135	-0.003	0.0113	36659	63137	26.1	0.1952	4	180638083	4	180638083	*	rs2546286	Y	181559236	rs2546286	T	C	0.7253	-0.0067	0.0019	0.00045	691134	181559236	180638083	4	180638083	4	180638083	*	Y	-0.265487	-3.52632
chr21:39328005:C:T	0.2116	T	C	0.5663	0.0128	0.0103	36659	63137	36.5	0.1071	21	39328005	21	39328005	*	rs2037925	Y	40699931	rs2037925	T	C	0.5738	0.0094	0.0017	7.8e-08	692428	40699931	39328005	21	39328005	21	39328005	*	Y	1.24272	5.52941
chr5:93066500:A:G	0.8485	A	G	0.7324	-0.0022	0.0114	36659	63137	27.7	0.1811	5	93066500	5	93066500	*	rs17082886	R	92402206	rs17082886	A	G	0.7223	0.0103	0.0019	7.4e-08	691969	92402206	93066500	5	93066500	5	93066500	*	R	-0.192982	5.42105
chr10:98170143:A:G	0.7737	A	G	0.6464	-0.003	0.0105	36659	63137	0	0.5254	10	98170143	10	98170143	*	rs9419844	R	99929900	rs9419844	A	G	0.6282	-0.0077	0.0018	1.8e-05	692004	99929900	98170143	10	98170143	10	98170143	*	R	-0.285714	-4.27778
chr18:60206517:C:T	0.3912	T	C	0.0755	-0.0164	0.0191	36659	63137	22.2	0.2323	18	60206517	18	60206517	*	rs11876242	Y	57873750	rs11876242	T	C	0.07291	-0.0306	0.0032	3.6e-22	782481	57873750	60206517	18	60206517	18	60206517	*	Y	-0.858639	-9.5625
chr4:146195242:A:G	0.3209	A	G	0.7002	0.011	0.011	36659	63137	0	0.8098	4	146195242	4	146195242	*	rs6824313	R	147116394	rs6824313	A	G	0.6952	-0.0069	0.0019	0.00021	691490	147116394	146195242	4	146195242	4	146195242	*	R	1	-3.63158
chr12:133192485:T:C	0.326	T	C	0.6659	0.0106	0.0108	36659	63137	0	0.854	12	133192485	12	133192485	*	rs7965712	Y	133769071	rs7965712	T	C	0.6588	-0.0071	0.0018	8.7e-05	689741	133769071	133192485	12	133192485	12	133192485	*	Y	0.981481	-3.94444
chr12:23417242:C:T	0.5733	T	C	0.7439	-0.0066	0.0116	36659	63137	0	0.5104	12	23417242	12	23417242	*	rs10842166	Y	23570176	rs10842166	T	C	0.7423	0.0109	0.002	4e-08	689273	23570176	23417242	12	23417242	12	23417242	*	Y	-0.568966	5.45
chr10:31881377:A:C	0.7475	A	C	0.7843	-0.0039	0.0122	36659	63137	0	0.609	10	31881377	10	31881377	*	rs2799028	M	32170305	rs2799028	A	C	0.7816	0.0078	0.0021	0.00022	692055	32170305	31881377	10	31881377	10	31881377	*	M	-0.319672	3.71429
chr20:48955745:G:A	0.4484	A	G	0.3008	-0.0083	0.011	36659	63137	19.6	0.2567	20	48955745	20	48955745	*	rs1983639	R	47572282	rs1983639	A	G	0.3206	-0.01	0.0018	6.8e-08	692314	47572282	48955745	20	48955745	20	48955745	*	R	-0.754545	-5.55556
chr8:34100653:A:G	0.9232	A	G	0.9364	0.002	0.0207	36659	63137	0	0.9519	8	34100653	8	34100653	*	rs12674520	R	33958171	rs12674520	A	G	0.93043	0.0149	0.0033	7.2e-06	691943	33958171	34100653	8	34100653	8	34100653	*	R	0.0966184	4.51515
chr4:30573721:T:C	0.5965	T	C	0.2612	-0.0061	0.0115	36659	63137	4.7	0.3983	4	30573721	4	30573721	*	rs10028211	Y	30575343	rs10028211	T	C	0.2601	0.0094	0.002	2e-06	685918	30575343	30573721	4	30573721	4	30573721	*	Y	-0.530435	4.7
chr10:50680110:A:G	0.2027	A	G	0.4096	-0.0133	0.0105	36659	63137	14.9	0.3022	10	50680110	10	50680110	*	rs3011746	R	52439870	rs3011746	A	G	0.3958	0.0081	0.0018	1.2e-05	652328	52439870	50680110	10	50680110	10	50680110	*	R	-1.26667	4.5
chr18:871267:A:G	0.4223	A	G	0.2091	-0.011	0.0137	36025	56356	29.8	0.1804	18	871267	18	871267	*	rs2846834	R	871268	rs2846834	A	G	0.198	-0.011	0.0023	1.2e-06	652537	871268	871267	18	871267	18	871267	*	R	-0.80292	-4.78261
chr2:25018152:G:A	0.05516	A	G	0.8886	0.0317	0.0165	36659	63137	25.1	0.2047	2	25018152	2	25018152	*	rs4665757	R	25241021	rs4665757	A	G	0.8894	-0.0143	0.0027	8e-08	677771	25241021	25018152	2	25018152	2	25018152	*	R	1.92121	-5.2963
chr20:54840382:T:A	0.5798	A	T	0.4586	0.0057	0.0102	36659	63137	0	0.7138	20	54840382	20	54840382	*	rs12480339	W	53456921	rs12480339	A	T	0.4724	-0.0095	0.0018	6.6e-08	671088	53456921	54840382	20	54840382	20	54840382	*	W	0.558824	-5.27778
chr4:97690425:C:T	0.2982	T	C	0.5399	0.0105	0.0101	36659	63137	0	0.6762	4	97690425	4	97690425	*	rs3843445	Y	98611576	rs3843445	T	C	0.5358	0.0072	0.0017	2.9e-05	690384	98611576	97690425	4	97690425	4	97690425	*	Y	1.0396	4.23529
chr17:6599449:A:T	0.06962	A	T	0.9731	0.0574	0.0316	36659	63137	0	0.992	17	6599449	17	6599449	*	rs16955969	W	6502769	rs16955969	A	T	0.97246	-0.0241	0.0054	8.5e-06	679081	6502769	6599449	17	6599449	17	6599449	*	W	1.81646	-4.46296
chr16:77010802:T:G	0.08863	T	G	0.6138	0.0177	0.0104	36659	63137	0	0.8903	16	77010802	16	77010802	*	rs8052754	K	77044699	rs8052754	T	G	0.6232	0.0069	0.0018	0.00011	680772	77044699	77010802	16	77010802	16	77010802	*	K	1.70192	3.83333
chr5:107221149:G:A	0.2348	A	G	0.5877	0.0122	0.0103	36659	63137	15.3	0.2986	5	107221149	5	107221149	*	rs1363311	R	106556850	rs1363311	A	G	0.6028	-0.0083	0.0018	2.6e-06	690962	106556850	107221149	5	107221149	5	107221149	*	R	1.18447	-4.61111
chr11:133347429:A:G	0.401	A	G	0.9289	0.0168	0.02	36659	63137	12.1	0.3294	11	133347429	11	133347429	*	rs7128235	R	133217324	rs7128235	A	G	0.92054	0.012	0.0033	0.00023	685382	133217324	133347429	11	133347429	11	133347429	*	R	0.84	3.63636
chr11:15077597:C:T	0.5725	T	C	0.7112	-0.0064	0.0113	36659	63137	0	0.7615	11	15077597	11	15077597	*	rs2282654	Y	15099143	rs2282654	T	C	0.7084	0.008	0.0019	2.7e-05	687854	15099143	15077597	11	15077597	11	15077597	*	Y	-0.566372	4.21053
chr2:134800167:A:G	0.003958	A	G	0.6252	-0.031	0.0107	36659	63137	61.8	0.003539	2	134800167	2	134800167	*	rs4954179	R	135557737	rs4954179	A	G	0.6831	0.0075	0.0019	8.5e-05	691336	135557737	134800167	2	134800167	2	134800167	*	R	-2.8972	3.94737
chr12:14762811:T:G	0.1222	T	G	0.7856	-0.019	0.0123	36659	63137	0	0.8333	12	14762811	12	14762811	*	rs1050770	K	14915745	rs1050770	T	G	0.7989	0.0093	0.0021	1.3e-05	685515	14915745	14762811	12	14762811	12	14762811	*	K	-1.54472	4.42857
chr20:11226771:T:A	0.9702	A	T	0.4501	-0.0004	0.0105	36659	63137	33.3	0.132	20	11226771	20	11226771	*	rs6033062	D	11207419	rs6033062	A	T	0.4645	0.0066	0.0017	0.00015	688286	11207419	11226771	20	11226771	20	11226771	*	D	-0.0380952	3.88235
chr6:153081342:G:A	0.4579	A	G	0.578	0.0076	0.0102	36659	63137	10.1	0.3477	6	153081342	6	153081342	*	rs9478385	R	153402477	rs9478385	A	G	0.5733	-0.0087	0.0017	5.6e-07	686761	153402477	153081342	6	153081342	6	153081342	*	R	0.745098	-5.11765
chr4:64885429:A:G	0.6114	A	G	0.7983	-0.0064	0.0127	36659	63137	58.3	0.007636	4	64885429	4	64885429	*	rs1864521	R	65751147	rs1864521	A	G	0.7954	0.0137	0.0021	1.3e-10	687771	65751147	64885429	4	64885429	4	64885429	*	R	-0.503937	6.52381
chr7:27026159:A:C	0.279	A	C	0.8636	0.016	0.0148	36659	63137	58	0.008183	7	27026159	7	27026159	*	rs10257464	M	27065778	rs10257464	A	C	0.8606	-0.0135	0.0025	7.5e-08	691314	27065778	27026159	7	27026159	7	27026159	*	M	1.08108	-5.4
chr13:85918479:C:G	0.596	C	G	0.7467	-0.0061	0.0116	36659	63137	32.9	0.1354	13	85918479	13	85918479	*	rs944164	S	86492614	rs944164	C	G	0.7489	0.0092	0.002	3.5e-06	691063	86492614	85918479	13	85918479	13	85918479	*	S	-0.525862	4.6
chr4:53706140:T:C	0.6318	T	C	0.4832	-0.0048	0.0101	36659	63137	0	0.6206	4	53706140	4	53706140	*	rs715155	Y	54572307	rs715155	T	C	0.481	0.0072	0.0017	2.8e-05	687855	54572307	53706140	4	53706140	4	53706140	*	Y	-0.475248	4.23529
chr8:75923360:C:A	0.4476	A	C	0.4114	-0.0078	0.0103	36659	63137	0	0.782	8	75923360	8	75923360	*	rs1471359	M	76835595	rs1471359	A	C	0.4124	-0.0185	0.0018	4e-26	689986	76835595	75923360	8	75923360	8	75923360	*	M	-0.757282	-10.2778
chr19:18684768:T:G	0.005911	T	G	0.4448	-0.0282	0.0102	36390	62462	4.5	0.3987	19	18684768	19	18684768	*	rs8102046	K	18795578	rs8102046	T	G	0.443	0.0094	0.0017	6.5e-08	690430	18795578	18684768	19	18684768	19	18684768	*	K	-2.76471	5.52941
chr3:104780893:A:T	0.1572	A	T	0.7689	-0.017	0.012	36659	63137	0	0.9792	3	104780893	3	104780893	*	rs1357135	W	104499737	rs1357135	A	T	0.7653	0.0073	0.002	0.00029	687441	104499737	104780893	3	104780893	3	104780893	*	W	-1.41667	3.65
chr20:14936576:C:T	0.251	T	C	0.1528	0.0161	0.0141	36659	63137	17.6	0.2758	20	14936576	20	14936576	*	rs1324394	Y	14917222	rs1324394	T	C	0.148	0.0101	0.0025	3.9e-05	680218	14917222	14936576	20	14936576	20	14936576	*	Y	1.14184	4.04
chr11:132030842:T:C	0.6806	T	C	0.5442	-0.0042	0.0102	36659	63137	18.1	0.2712	11	132030842	11	132030842	*	rs1939717	Y	131900736	rs1939717	T	C	0.5484	-0.0075	0.0017	1.2e-05	692486	131900736	132030842	11	132030842	11	132030842	*	Y	-0.411765	-4.41176
chr5:75676165:C:G	0.806	C	G	0.8339	0.0033	0.0135	36659	63137	0	0.6223	5	75676165	5	75676165	*	rs6892146	S	74971990	rs6892146	C	G	0.8426	0.0199	0.0023	9.9e-19	790214	74971990	75676165	5	75676165	5	75676165	*	S	0.244444	8.65217
chr2:28765217:T:C	0.3201	T	C	0.3155	-0.0108	0.0109	36659	63137	0	0.5017	2	28765217	2	28765217	*	rs6707848	Y	28988083	rs6707848	T	C	0.3112	0.0138	0.0018	8.2e-14	691291	28988083	28765217	2	28765217	2	28765217	*	Y	-0.990826	7.66667
chr2:41408125:A:G	0.7726	A	G	0.3658	0.003	0.0105	36659	63137	23.4	0.2209	2	41408125	2	41408125	*	rs7608596	R	41635265	rs7608596	A	G	0.3599	-0.0105	0.0018	4.8e-09	691064	41635265	41408125	2	41408125	2	41408125	*	R	0.285714	-5.83333
chr6:91183271:A:G	0.8852	A	G	0.7247	0.0017	0.0116	36659	63137	0	0.792	6	91183271	6	91183271	*	rs9359931	R	91892989	rs9359931	A	G	0.7096	-0.0072	0.0019	0.00016	689019	91892989	91183271	6	91183271	6	91183271	*	R	0.146552	-3.78947
chr22:22000971:T:C	0.1794	T	C	0.1792	0.0187	0.014	36390	62462	17.2	0.2849	22	22000971	22	22000971	*	rs1016547	Y	22355368	rs1016547	T	C	0.1496	0.0095	0.0025	0.00013	684646	22355368	22000971	22	22000971	22	22000971	*	Y	1.33571	3.8
chr1:92926752:G:A	0.007411	A	G	0.3757	0.0277	0.0103	36659	63137	64.8	0.001552	1	92926752	1	92926752	*	rs12065253	D	93392309	rs12065253	A	G	0.3644	0.0073	0.0018	5.5e-05	691305	93392309	92926752	1	92926752	1	92926752	*	D	2.68932	4.05556
chr9:28915512:T:A	0.03572	A	T	0.7701	0.0255	0.0121	36659	63137	0	0.9945	9	28915512	9	28915512	*	rs6476112	W	28915510	rs6476112	A	T	0.7778	0.0092	0.0021	9.9e-06	691390	28915510	28915512	9	28915512	9	28915512	*	W	2.10744	4.38095
chr19:23334244:A:G	0.7361	A	G	0.7394	-0.0039	0.0115	36659	63137	54.8	0.01443	19	23334244	19	23334244	*	rs295403	R	23517046	rs295403	A	G	0.7344	0.0075	0.002	0.00013	692494	23517046	23334244	19	23334244	19	23334244	*	R	-0.33913	3.75
chr3:182568314:T:C	0.8581	T	C	0.6644	-0.0019	0.0107	36294	57031	0	0.8982	3	182568314	3	182568314	*	rs4859231	Y	182286102	rs4859231	T	C	0.6806	0.0103	0.0019	2.9e-08	689702	182286102	182568314	3	182568314	3	182568314	*	Y	-0.17757	5.42105
chr12:89773811:G:C	0.92	C	G	0.7153	-0.0011	0.0113	36659	63137	1.3	0.4287	12	89773811	12	89773811	*	rs7956257	S	90167588	rs7956257	C	G	0.709	0.0139	0.0019	4.2e-13	691017	90167588	89773811	12	89773811	12	89773811	*	S	-0.0973451	7.31579
chr9:14348828:G:A	0.416	A	G	0.305	-0.0096	0.0118	36390	62462	9.4	0.3559	9	14348828	9	14348828	*	rs13289800	R	14348827	rs13289800	A	G	0.3093	0.0082	0.002	3.3e-05	628987	14348827	14348828	9	14348828	9	14348828	*	R	-0.813559	4.1
chr2:36565151:C:G	0.985	C	G	0.6265	0.0002	0.0104	36659	63137	40.5	0.07884	2	36565151	2	36565151	*	rs17488036	S	36792294	rs17488036	C	G	0.6328	-0.0099	0.0018	2e-08	689704	36792294	36565151	2	36565151	2	36565151	*	S	0.0192308	-5.5
chr22:20175547:G:A	0.2704	A	G	0.5888	0.0115	0.0104	36659	63137	0	0.9009	22	20175547	22	20175547	*	rs175194	R	20163070	rs175194	A	G	0.5984	0.0073	0.0018	5.8e-05	673227	20163070	20175547	22	20175547	22	20175547	*	R	1.10577	4.05556
chr2:212251456:T:C	0.2342	T	C	0.8052	-0.0153	0.0128	36659	63137	0	0.6525	2	212251456	2	212251456	*	rs13426487	Y	213116181	rs13426487	T	C	0.8005	0.0104	0.0021	9.2e-07	687862	213116181	212251456	2	212251456	2	212251456	*	Y	-1.19531	4.95238
chr1:161197908:T:G	0.7032	T	G	0.4119	0.0039	0.0102	36659	63137	15.7	0.2944	1	161197908	1	161197908	*	rs4589131	K	161167698	rs4589131	T	G	0.4221	0.0068	0.0017	9.2e-05	691963	161167698	161197908	1	161197908	1	161197908	*	K	0.382353	4
chr8:12757399:T:C	0.1714	T	C	0.1511	0.0218	0.016	36390	62462	23.6	0.2257	8	12757399	8	12757399	*	rs4072535	Y	12614908	rs4072535	T	C	0.129	0.0096	0.0027	0.0004	674107	12614908	12757399	8	12757399	8	12757399	*	Y	1.3625	3.55556
chr2:204635246:G:C	0.5651	C	G	0.7827	0.0071	0.0124	36659	63137	37.8	0.09778	2	204635246	2	204635246	*	rs7590330	V	205499969	rs7590330	C	G	0.7775	-0.0085	0.0021	4.6e-05	691081	205499969	204635246	2	204635246	2	204635246	*	V	0.572581	-4.04762
chr6:42618320:T:C	0.8895	T	C	0.5857	0.0014	0.0102	36659	63137	0	0.5978	6	42618320	6	42618320	*	rs6458299	Y	42586058	rs6458299	T	C	0.58	-0.0114	0.0017	4.1e-11	692584	42586058	42618320	6	42618320	6	42618320	*	Y	0.137255	-6.70588
chr3:170733915:G:A	0.4694	A	G	0.1015	-0.0121	0.0168	36659	63137	12	0.3296	3	170733915	3	170733915	*	rs17289626	R	170451704	rs17289626	A	G	0.104	0.0131	0.0029	4.8e-06	690326	170451704	170733915	3	170733915	3	170733915	*	R	-0.720238	4.51724
chr2:160263396:A:G	0.2586	A	G	0.2902	0.0126	0.0111	36659	63137	0	0.4508	2	160263396	2	160263396	*	rs10929973	R	161119907	rs10929973	A	G	0.2799	-0.0105	0.0019	4e-08	685147	161119907	160263396	2	160263396	2	160263396	*	R	1.13514	-5.52632
chr1:204838595:G:A	0.009176	A	G	0.0934	0.0452	0.0174	36659	63137	0	0.9557	1	204838595	1	204838595	*	rs11801633	R	204807723	rs11801633	A	G	0.09454	0.0135	0.003	5.8e-06	686055	204807723	204838595	1	204838595	1	204838595	*	R	2.5977	4.5
chr8:9504096:C:T	0.04489	T	C	0.636	-0.021	0.0105	36390	62462	0	0.5829	8	9504096	8	9504096	*	rs11249927	Y	9361606	rs11249927	T	C	0.6454	0.0146	0.0017	4.9e-17	794167	9361606	9504096	8	9504096	8	9504096	*	Y	-2	8.58824
chr4:59345325:C:T	0.3038	T	C	0.3127	0.0112	0.0108	36659	63137	34.6	0.1215	4	59345325	4	59345325	*	rs9312112	Y	60211043	rs9312112	T	C	0.2918	-0.0095	0.0019	6.2e-07	673325	60211043	59345325	4	59345325	4	59345325	*	Y	1.03704	-5
chr7:121295952:G:A	0.5202	A	G	0.3485	-0.0068	0.0106	36659	63137	0	0.4966	7	121295952	7	121295952	*	rs10241888	R	120936006	rs10241888	A	G	0.3406	0.0063	0.0018	0.00046	691278	120936006	121295952	7	121295952	7	121295952	*	R	-0.641509	3.5
chr12:41627546:A:G	0.375	A	G	0.7368	-0.0101	0.0114	36659	63137	0	0.8457	12	41627546	12	41627546	*	rs10506202	D	42021348	rs10506202	A	G	0.7326	-0.007	0.002	0.00037	691874	42021348	41627546	12	41627546	12	41627546	*	D	-0.885965	-3.5
chr1:41942399:T:C	0.01369	T	C	0.4735	-0.0249	0.0101	36659	63137	0	0.7531	1	41942399	1	41942399	*	rs7515635	Y	42408070	rs7515635	T	C	0.4663	0.0091	0.0016	1.8e-08	794216	42408070	41942399	1	41942399	1	41942399	*	Y	-2.46535	5.6875
chr2:73087181:T:C	0.03157	T	C	0.7836	0.0265	0.0123	36659	63137	0	0.865	2	73087181	2	73087181	*	rs7559340	Y	73314309	rs7559340	T	C	0.7867	0.0075	0.0021	0.0004	690721	73314309	73087181	2	73087181	2	73087181	*	Y	2.15447	3.57143
chr4:25312372:A:G	0.7925	A	G	0.9464	0.0059	0.0225	36659	63137	24.9	0.2065	4	25312372	4	25312372	*	rs16877005	R	25313994	rs16877005	A	G	0.94399	-0.0165	0.0039	2.3e-05	691400	25313994	25312372	4	25312372	4	25312372	*	R	0.262222	-4.23077
chr16:61008918:A:G	0.5295	A	G	0.7778	-0.0076	0.0121	36659	63137	0	0.9425	16	61008918	16	61008918	*	rs1862859	R	61042822	rs1862859	A	G	0.7786	-0.0078	0.0021	0.0002	688923	61042822	61008918	16	61008918	16	61008918	*	R	-0.628099	-3.71429
chr5:64616982:G:T	0.6604	T	G	0.2205	-0.0054	0.0123	36659	63137	0	0.8364	5	64616982	5	64616982	*	rs763337	K	63912809	rs763337	T	G	0.215	0.0082	0.0022	0.00017	663676	63912809	64616982	5	64616982	5	64616982	*	K	-0.439024	3.72727
chr11:97936077:G:A	0.5572	A	G	0.2067	0.0073	0.0124	36659	63137	30.9	0.1526	11	97936077	11	97936077	*	rs2443003	R	97807077	rs2443003	A	G	0.2124	-0.0112	0.0021	1.1e-07	691484	97807077	97936077	11	97936077	11	97936077	*	R	0.58871	-5.33333
chr4:35556117:A:G	0.6086	A	G	0.8339	-0.0069	0.0135	36659	63137	0	0.4406	4	35556117	4	35556117	*	rs11943186	R	35557739	rs11943186	A	G	0.8292	0.0088	0.0022	8.2e-05	692508	35557739	35556117	4	35556117	4	35556117	*	R	-0.511111	4
chr5:65030869:C:T	0.4163	T	C	0.8533	0.012	0.0147	36659	63137	0	0.5781	5	65030869	5	65030869	*	rs2548488	Y	64326696	rs2548488	T	C	0.8609	-0.0118	0.0028	1.9e-05	526809	64326696	65030869	5	65030869	5	65030869	*	Y	0.816327	-4.21429
chr16:69856819:G:A	0.6676	A	G	0.4872	-0.0043	0.0101	36659	63137	24.6	0.2096	16	69856819	16	69856819	*	rs11648348	R	69890722	rs11648348	A	G	0.4848	0.0127	0.0017	1.2e-13	692002	69890722	69856819	16	69856819	16	69856819	*	R	-0.425743	7.47059
chr5:112157579:G:A	0.03555	A	G	0.2556	-0.0244	0.0116	36659	63137	0	0.9208	5	112157579	5	112157579	*	rs9326849	R	111493276	rs9326849	A	G	0.2469	0.0083	0.002	4e-05	677651	111493276	112157579	5	112157579	5	112157579	*	R	-2.10345	4.15
chr1:191577348:C:T	0.9629	T	C	0.3598	-0.0005	0.0105	36659	63137	0	0.5717	1	191577348	1	191577348	*	rs2095726	Y	191546478	rs2095726	T	C	0.352	-0.0075	0.0018	2.7e-05	692548	191546478	191577348	1	191577348	1	191577348	*	Y	-0.047619	-4.16667
chr18:43208422:G:A	0.3165	A	G	0.3288	0.0109	0.0109	36659	63137	20.7	0.2465	18	43208422	18	43208422	*	rs2052607	R	40788387	rs2052607	A	G	0.3485	-0.0135	0.0018	1.7e-13	688056	40788387	43208422	18	43208422	18	43208422	*	R	1	-7.5
chr6:51587993:T:C	0.7531	T	C	0.5648	0.0032	0.0101	36659	63137	26.2	0.1947	6	51587993	6	51587993	*	rs2439036	Y	51452791	rs2439036	T	C	0.5705	0.0104	0.0017	1.8e-09	692380	51452791	51587993	6	51587993	6	51587993	*	Y	0.316832	6.11765
chr12:116528489:G:A	0.1071	A	G	0.2108	-0.02	0.0124	36659	63137	0	0.5183	12	116528489	12	116528489	*	rs4767418	R	116966294	rs4767418	A	G	0.2063	-0.0085	0.0021	7.7e-05	688801	116966294	116528489	12	116528489	12	116528489	*	R	-1.6129	-4.04762
chr8:75395637:T:G	0.9811	T	G	0.242	0.0003	0.0119	36659	63137	0	0.7666	8	75395637	8	75395637	*	rs2980222	K	76307872	rs2980222	T	G	0.2393	-0.0159	0.002	3.6e-15	689899	76307872	75395637	8	75395637	8	75395637	*	K	0.0252101	-7.95
chr17:31165405:C:T	0.05804	T	C	0.7057	-0.0213	0.0112	36659	63137	15.1	0.2998	17	31165405	17	31165405	*	rs1124918	Y	29492423	rs1124918	T	C	0.7047	-0.0072	0.0019	0.00013	692327	29492423	31165405	17	31165405	17	31165405	*	Y	-1.90179	-3.78947
chr2:156948923:G:A	0.7228	A	G	0.1102	0.0058	0.0164	36659	63137	0	0.7493	2	156948923	2	156948923	*	rs995283	R	157805435	rs995283	A	G	0.09758	-0.0109	0.003	0.00033	689274	157805435	156948923	2	156948923	2	156948923	*	R	0.353659	-3.63333
chr14:79166054:C:A	0.758	A	C	0.5624	-0.0032	0.0104	36659	63137	0	0.9638	14	79166054	14	79166054	*	rs12891595	M	79632397	rs12891595	A	C	0.5681	0.0088	0.0018	5.1e-07	682814	79632397	79166054	14	79166054	14	79166054	*	M	-0.307692	4.88889
chr19:1873721:G:A	0.00011	A	G	0.1262	0.0609	0.0157	36390	62462	0	0.9649	19	1873721	19	1873721	*	rs11084914	R	1873720	rs11084914	A	G	0.1221	-0.0165	0.0028	5.4e-09	682503	1873720	1873721	19	1873721	19	1873721	*	R	3.87898	-5.89286
chr4:26498074:T:C	0.9266	T	C	0.723	0.001	0.0113	36659	63137	0	0.8378	4	26498074	4	26498074	*	rs10031898	Y	26499696	rs10031898	T	C	0.7325	0.0096	0.002	9.7e-07	690824	26499696	26498074	4	26498074	4	26498074	*	Y	0.0884956	4.8
chr1:45560656:A:C	0.4877	A	C	0.5307	0.007	0.0101	36659	63137	0	0.7655	1	45560656	1	45560656	*	rs3014218	M	46026328	rs3014218	A	C	0.5383	-0.009	0.0017	1.5e-07	688635	46026328	45560656	1	45560656	1	45560656	*	M	0.693069	-5.29412
chr18:54218564:T:C	0.7433	T	C	0.2022	-0.0042	0.0128	36659	63137	0	0.5078	18	54218564	18	54218564	*	rs570867	Y	51744934	rs570867	T	C	0.2177	0.0115	0.0021	5.3e-08	689670	51744934	54218564	18	54218564	18	54218564	*	Y	-0.328125	5.47619
chr5:123352731:T:C	0.1359	T	C	0.2837	-0.0167	0.0112	36659	63137	20.3	0.2499	5	123352731	5	123352731	*	rs7717639	Y	122688425	rs7717639	T	C	0.2879	0.0117	0.0019	5.7e-10	691552	122688425	123352731	5	123352731	5	123352731	*	Y	-1.49107	6.15789
chr13:77838612:G:C	0.8709	C	G	0.0975	0.0028	0.017	36659	63137	19.6	0.2566	13	77838612	13	77838612	*	rs1376372	S	78412747	rs1376372	C	G	0.09904	-0.0101	0.0028	0.00034	692285	78412747	77838612	13	77838612	13	77838612	*	S	0.164706	-3.60714
chr1:78937765:T:C	0.7111	T	C	0.933	-0.0076	0.0204	36659	63137	0	0.5931	1	78937765	1	78937765	*	rs3811438	Y	79403450	rs3811438	T	C	0.92271	-0.0136	0.0032	2.5e-05	684609	79403450	78937765	1	78937765	1	78937765	*	Y	-0.372549	-4.25
chr15:73379176:G:C	0.3552	C	G	0.0744	0.0177	0.0192	36659	63137	0	0.5859	15	73379176	15	73379176	*	rs3940418	S	73671517	rs3940418	C	G	0.0725	-0.0231	0.0033	3.1e-12	679431	73671517	73379176	15	73379176	15	73379176	*	S	0.921875	-7
chr6:26617078:G:A	0.9802	A	G	0.1984	0.0003	0.0126	36659	63137	0	0.6991	6	26617078	6	26617078	*	rs9393737	R	26617306	rs9393737	A	G	0.1954	0.0084	0.0021	6e-05	692607	26617306	26617078	6	26617078	6	26617078	*	R	0.0238095	4
chr14:98366594:G:T	0.2523	T	G	0.2587	-0.0135	0.0118	36659	63137	0	0.5223	14	98366594	14	98366594	*	rs1958813	K	98832931	rs1958813	T	G	0.2741	-0.0077	0.002	9.5e-05	684629	98832931	98366594	14	98366594	14	98366594	*	K	-1.14407	-3.85
chr8:8912944:T:G	0.5037	T	G	0.7136	0.0074	0.0111	36390	62462	0	0.5485	8	8912944	8	8912944	*	rs400404	K	8770454	rs400404	T	G	0.7123	-0.012	0.0019	3.1e-10	690746	8770454	8912944	8	8912944	8	8912944	*	K	0.666667	-6.31579
chr9:121634032:C:G	0.1281	C	G	0.2939	-0.0175	0.0115	36659	63137	0	0.7292	9	121634032	9	121634032	*	rs555996	S	124396311	rs555996	C	G	0.2726	0.0101	0.002	5.2e-07	657033	124396311	121634032	9	121634032	9	121634032	*	S	-1.52174	5.05
chr5:96471275:T:C	0.8322	T	C	0.567	-0.0022	0.0102	36659	63137	33.7	0.129	5	96471275	5	96471275	*	rs269853	Y	95806979	rs269853	T	C	0.5701	0.0111	0.0017	2.2e-10	690324	95806979	96471275	5	96471275	5	96471275	*	Y	-0.215686	6.52941
chr13:86583143:A:G	0.354	A	G	0.5178	-0.0094	0.0101	36659	63137	0	0.9768	13	86583143	13	86583143	*	rs9588622	R	87235398	rs9588622	A	G	0.5175	0.0061	0.0017	0.00045	675092	87235398	86583143	13	86583143	13	86583143	*	R	-0.930693	3.58824
chr15:51574975:A:G	0.06624	A	G	0.4961	-0.0185	0.0101	36659	63137	0	0.5872	15	51574975	15	51574975	*	rs4143723	R	51867172	rs4143723	A	G	0.4851	0.0125	0.0017	4.9e-13	691034	51867172	51574975	15	51574975	15	51574975	*	R	-1.83168	7.35294
chr8:92192214:G:A	0.2753	A	G	0.3289	-0.0119	0.0109	36659	63137	0	0.7274	8	92192214	8	92192214	*	rs7819514	R	93204442	rs7819514	A	G	0.3216	-0.0107	0.0018	5.7e-09	684955	93204442	92192214	8	92192214	8	92192214	*	R	-1.09174	-5.94444
chr1:68882167:A:C	0.8092	A	C	0.8954	-0.004	0.0164	36659	63137	0	0.7277	1	68882167	1	68882167	*	rs11209362	M	69347850	rs11209362	A	C	0.8963	0.0107	0.0029	0.0002	686570	69347850	68882167	1	68882167	1	68882167	*	M	-0.243902	3.68966
chr17:80695643:G:C	0.4116	C	G	0.2225	0.0099	0.0121	36659	63137	12.5	0.3248	17	80695643	17	80695643	*	rs11655435	S	78669443	rs11655435	C	G	0.2193	0.0107	0.0021	2.8e-07	691360	78669443	80695643	17	80695643	17	80695643	*	S	0.818182	5.09524
chr6:97569754:C:T	0.7063	T	C	0.0613	-0.0079	0.021	36659	63137	5.6	0.3903	6	97569754	6	97569754	*	rs9489141	H	98017630	rs9489141	T	C	0.06098	0.012	0.0033	0.0003	794675	98017630	97569754	6	97569754	6	97569754	*	H	-0.37619	3.63636
chr10:92757056:C:T	0.1041	T	C	0.1681	0.0218	0.0134	36659	63137	26.3	0.1939	10	92757056	10	92757056	*	rs12765131	Y	94516813	rs12765131	T	C	0.1641	-0.0103	0.0023	9.7e-06	691423	94516813	92757056	10	92757056	10	92757056	*	Y	1.62687	-4.47826
chr9:23315442:G:C	0.7089	C	G	0.624	0.0039	0.0105	36659	63137	37.1	0.1027	9	23315442	9	23315442	*	rs1111818	S	23315440	rs1111818	C	G	0.6282	0.0087	0.0018	1.3e-06	678066	23315440	23315442	9	23315442	9	23315442	*	S	0.371429	4.83333
chr12:89784133:A:G	0.6119	A	G	0.7601	-0.006	0.0119	36659	63137	24.6	0.2091	12	89784133	12	89784133	*	rs17017229	R	90177910	rs17017229	A	G	0.7484	0.0152	0.002	2e-14	692042	90177910	89784133	12	89784133	12	89784133	*	R	-0.504202	7.6
chr4:144412457:T:A	0.09342	A	T	0.2398	0.0197	0.0118	36659	63137	0	0.8773	4	144412457	4	144412457	*	rs17019336	W	145333609	rs17019336	A	T	0.2432	-0.0125	0.0019	1e-10	792162	145333609	144412457	4	144412457	4	144412457	*	W	1.66949	-6.57895
chr2:203572036:A:G	0.4041	A	G	0.359	0.0088	0.0105	36659	63137	21.8	0.2357	2	203572036	2	203572036	*	rs7557216	R	204436759	rs7557216	A	G	0.3516	0.0064	0.0017	0.00021	793943	204436759	203572036	2	203572036	2	203572036	*	R	0.838095	3.76471
chr7:111600257:A:G	0.5812	A	G	0.892	0.009	0.0163	36659	63137	1.5	0.427	7	111600257	7	111600257	*	rs11979526	R	111240313	rs11979526	A	G	0.8946	-0.011	0.0028	9.6e-05	692167	111240313	111600257	7	111600257	7	111600257	*	R	0.552147	-3.92857
chr8:6470887:C:T	0.9875	T	C	0.1446	0.0002	0.0144	36659	63137	22.9	0.2255	8	6470887	8	6470887	*	rs6989935	B	6328408	rs6989935	T	C	0.1404	0.012	0.0025	2.3e-06	685051	6328408	6470887	8	6470887	8	6470887	*	B	0.0138889	4.8
chr18:71571021:C:T	0.2553	T	C	0.5744	0.0118	0.0104	36659	63137	0	0.8098	18	71571021	18	71571021	*	rs7241211	Y	69238257	rs7241211	T	C	0.5806	0.0101	0.0018	6.9e-09	690390	69238257	71571021	18	71571021	18	71571021	*	Y	1.13462	5.61111
chr1:6517811:C:T	0.9691	T	C	0.8804	0.0006	0.0157	36659	63137	0	0.7458	1	6517811	1	6517811	*	rs4243830	Y	6577871	rs4243830	T	C	0.8887	-0.0115	0.0026	7.6e-06	788626	6577871	6517811	1	6517811	1	6517811	*	Y	0.0382166	-4.42308
chr2:100296899:T:C	0.6205	T	C	0.3602	0.0052	0.0106	36659	63137	49.4	0.03162	2	100296899	2	100296899	*	rs7588623	Y	100913361	rs7588623	T	C	0.3554	0.0132	0.0018	3.3e-13	689725	100913361	100296899	2	100296899	2	100296899	*	Y	0.490566	7.33333
chr2:207553377:C:T	0.2622	T	C	0.1846	-0.0145	0.013	36659	63137	15	0.3011	2	207553377	2	207553377	*	rs2709399	Y	208418101	rs2709399	T	C	0.1901	-0.0103	0.0022	3.6e-06	691509	208418101	207553377	2	207553377	2	207553377	*	Y	-1.11538	-4.68182
chr1:96810744:A:G	0.4341	A	G	0.8117	-0.01	0.0128	36659	63137	0	0.924	1	96810744	1	96810744	*	rs3791004	R	97276300	rs3791004	A	G	0.823	0.0084	0.0023	0.00028	637662	97276300	96810744	1	96810744	1	96810744	*	R	-0.78125	3.65217
chr10:132343535:A:C	0.09953	A	C	0.6678	-0.0177	0.0107	36659	63137	8.9	0.3592	10	132343535	10	132343535	*	rs2474334	M	134157039	rs2474334	A	C	0.6576	-0.0067	0.0018	0.00025	689833	134157039	132343535	10	132343535	10	132343535	*	M	-1.65421	-3.72222
chr13:38193322:G:A	0.03128	A	G	0.0647	0.0447	0.0207	36659	63137	0	0.9861	13	38193322	13	38193322	*	rs17057355	R	38767459	rs17057355	A	G	0.06402	-0.0124	0.0035	0.00045	676792	38767459	38193322	13	38193322	13	38193322	*	R	2.15942	-3.54286
chr8:31063269:C:T	0.3203	T	C	0.6662	-0.0107	0.0107	36659	63137	0	0.8955	8	31063269	8	31063269	*	rs2015230	Y	30920785	rs2015230	T	C	0.6569	-0.011	0.0018	2.4e-09	687101	30920785	31063269	8	31063269	8	31063269	*	Y	-1	-6.11111
chr3:13382892:T:C	0.7609	T	C	0.4304	0.0031	0.0103	36659	63137	0	0.5139	3	13382892	3	13382892	*	rs6442379	Y	13424392	rs6442379	T	C	0.4388	0.0103	0.0017	2.3e-09	692476	13424392	13382892	3	13382892	3	13382892	*	Y	0.300971	6.05882
chr5:87908742:A:G	0.1602	A	G	0.7374	-0.0161	0.0115	36659	63137	33.6	0.1297	5	87908742	5	87908742	*	rs1406406	R	87204559	rs1406406	A	G	0.7417	0.0088	0.002	9.4e-06	692258	87204559	87908742	5	87908742	5	87908742	*	R	-1.4	4.4
chr8:111294396:G:A	0.39	A	G	0.7868	0.0107	0.0124	36659	63137	9.3	0.3556	8	111294396	8	111294396	*	rs4409425	R	112306625	rs4409425	A	G	0.7944	0.0099	0.0021	3.1e-06	692071	112306625	111294396	8	111294396	8	111294396	*	R	0.862903	4.71429
chr17:28811799:T:C	0.9789	T	C	0.8093	-0.0003	0.0128	36659	63137	0	0.9154	17	28811799	17	28811799	*	rs2046759	Y	27138817	rs2046759	T	C	0.7981	0.0089	0.0022	3.8e-05	692588	27138817	28811799	17	28811799	17	28811799	*	Y	-0.0234375	4.04545
chr2:58155355:G:A	0.9842	A	G	0.4178	-0.0002	0.0102	36659	63137	0	0.6991	2	58155355	2	58155355	*	rs848293	R	58382490	rs848293	A	G	0.4349	0.0074	0.0017	1.8e-05	688911	58382490	58155355	2	58155355	2	58155355	*	R	-0.0196078	4.35294
chr14:40792990:G:A	0.09715	A	G	0.3649	-0.0176	0.0106	36659	63137	0	0.8893	14	40792990	14	40792990	*	rs10151652	R	41262195	rs10151652	A	G	0.3586	0.0064	0.0018	0.0004	684640	41262195	40792990	14	40792990	14	40792990	*	R	-1.66038	3.55556
chr6:123539008:G:A	0.8071	A	G	0.5298	0.0025	0.0104	36659	63137	0	0.6273	6	123539008	6	123539008	*	rs4307191	R	123860153	rs4307191	A	G	0.5261	0.0068	0.0018	0.00012	667861	123860153	123539008	6	123539008	6	123539008	*	R	0.240385	3.77778
chr17:48515051:A:G	0.5883	A	G	0.5144	0.0055	0.0101	36659	63137	5.6	0.3904	17	48515051	17	48515051	*	rs12450225	R	46592413	rs12450225	A	G	0.4996	-0.0097	0.0016	1.9e-09	795379	46592413	48515051	17	48515051	17	48515051	*	R	0.544554	-6.0625
chr3:160015905:T:C	0.6396	T	C	0.6042	-0.0048	0.0103	36659	63137	0	0.4868	3	160015905	3	160015905	*	rs491966	Y	159733692	rs491966	T	C	0.5671	-0.0078	0.0017	5.7e-06	692447	159733692	160015905	3	160015905	3	160015905	*	Y	-0.466019	-4.58824
chr21:31273744:T:G	0.687	T	G	0.8719	0.0064	0.0159	36659	63137	0	0.48	21	31273744	21	31273744	*	rs2262241	K	32646060	rs2262241	T	G	0.8838	0.0138	0.0027	3e-07	690363	32646060	31273744	21	31273744	21	31273744	*	K	0.402516	5.11111
chr15:61931894:T:C	0.1527	T	C	0.9777	-0.0505	0.0353	36390	62462	0	0.9235	15	61931894	15	61931894	*	rs2113935	Y	62224093	rs2113935	T	C	0.97977	0.0345	0.0061	2e-08	676075	62224093	61931894	15	61931894	15	61931894	*	Y	-1.43059	5.65574
chr1:80193370:G:A	0.8057	A	G	0.5824	-0.0025	0.0103	36659	63137	0	0.879	1	80193370	1	80193370	*	rs10493661	R	80659055	rs10493661	A	G	0.6043	0.0062	0.0018	0.00037	691154	80659055	80193370	1	80193370	1	80193370	*	R	-0.242718	3.44444
chr3:189606009:C:T	0.7522	T	C	0.2945	0.0035	0.0111	36659	63137	0	0.5045	3	189606009	3	189606009	*	rs9873758	Y	189323798	rs9873758	T	C	0.2982	-0.0072	0.0019	0.00015	681478	189323798	189606009	3	189606009	3	189606009	*	Y	0.315315	-3.78947
chr17:44080942:T:G	0.2114	T	G	0.2383	0.0149	0.0119	36659	63137	0	0.6969	17	44080942	17	44080942	*	rs377963	K	42158310	rs377963	T	G	0.2305	0.0073	0.0021	0.00049	691841	42158310	44080942	17	44080942	17	44080942	*	K	1.2521	3.47619
chr3:108149814:G:A	0.412	A	G	0.109	0.0133	0.0163	36659	63137	35.3	0.1161	3	108149814	3	108149814	*	rs10514750	R	107868661	rs10514750	A	G	0.1035	0.0165	0.0028	4.8e-09	692328	107868661	108149814	3	108149814	3	108149814	*	R	0.815951	5.89286
chr22:36616274:A:G	0.8479	A	G	0.3963	-0.0021	0.0108	36294	57031	0	0.5652	22	36616274	22	36616274	*	rs2413411	R	37012321	rs2413411	A	G	0.3551	0.0064	0.0018	0.00035	692157	37012321	36616274	22	36616274	22	36616274	*	R	-0.194444	3.55556
chr8:111152517:A:G	0.4517	A	G	0.1877	0.0099	0.0132	36659	63137	0	0.767	8	111152517	8	111152517	*	rs2512404	R	112164746	rs2512404	A	G	0.1688	-0.008	0.0023	0.00048	691800	112164746	111152517	8	111152517	8	111152517	*	R	0.75	-3.47826
chr4:170467849:T:C	0.04573	T	C	0.6587	0.0214	0.0107	36659	63137	0	0.6972	4	170467849	4	170467849	*	rs13121142	Y	171389000	rs13121142	T	C	0.6738	0.007	0.0018	0.00016	688126	171389000	170467849	4	170467849	4	170467849	*	Y	2	3.88889
chr3:70643388:T:G	0.959	T	G	0.4403	-0.0005	0.0102	36659	63137	55.8	0.0122	3	70643388	3	70643388	*	rs12639335	K	70692539	rs12639335	T	G	0.4224	0.007	0.0016	2e-05	790840	70692539	70643388	3	70643388	3	70643388	*	K	-0.0490196	4.375
chr6:72612326:G:A	0.2184	A	G	0.3026	-0.0135	0.0109	36659	63137	0	0.7177	6	72612326	6	72612326	*	rs10943040	R	73322054	rs10943040	A	G	0.3151	-0.0068	0.0019	0.00026	686173	73322054	72612326	6	72612326	6	72612326	*	R	-1.23853	-3.57895
chr2:52476690:G:A	0.4753	A	G	0.5906	-0.0073	0.0102	36659	63137	0	0.936	2	52476690	2	52476690	*	rs9309229	R	52703828	rs9309229	A	G	0.6066	-0.0069	0.0019	0.00028	530912	52703828	52476690	2	52476690	2	52476690	*	R	-0.715686	-3.63158
chr9:33905527:G:C	0.2122	C	G	0.3622	-0.0131	0.0105	36659	63137	0	0.7696	9	33905527	9	33905527	*	rs7847217	S	33905525	rs7847217	C	G	0.3845	-0.0097	0.0018	3.9e-08	692352	33905525	33905527	9	33905527	9	33905527	*	S	-1.24762	-5.38889
chr11:66057523:T:C	0.5302	T	C	0.7561	-0.0074	0.0117	36659	63137	0	0.5292	11	66057523	11	66057523	*	rs2302883	Y	65824994	rs2302883	T	C	0.7564	-0.0104	0.0021	5.2e-07	688510	65824994	66057523	11	66057523	11	66057523	*	Y	-0.632479	-4.95238
chr4:134225266:T:C	0.9667	T	C	0.5179	0.0004	0.0101	36659	63137	18.1	0.2713	4	134225266	4	134225266	*	rs6535000	Y	135146421	rs6535000	T	C	0.518	0.0062	0.0017	0.00028	689654	135146421	134225266	4	134225266	4	134225266	*	Y	0.039604	3.64706
chr3:9348628:T:C	0.1104	T	C	0.736	0.0184	0.0115	36659	63137	22.1	0.2325	3	9348628	3	9348628	*	rs6809957	Y	9390312	rs6809957	T	C	0.7363	-0.0094	0.002	1.5e-06	692222	9390312	9348628	3	9348628	3	9348628	*	Y	1.6	-4.7
chr5:107372124:T:C	0.2201	T	C	0.425	-0.0127	0.0104	36659	63137	47	0.04185	5	107372124	5	107372124	*	rs12655690	Y	106707825	rs12655690	T	C	0.4037	-0.0077	0.0018	1.7e-05	661973	106707825	107372124	5	107372124	5	107372124	*	Y	-1.22115	-4.27778
chr10:18288496:G:T	0.7913	T	G	0.1655	-0.0036	0.0136	36659	63137	0	0.6692	10	18288496	10	18288496	*	rs7914038	K	18577425	rs7914038	T	G	0.1721	-0.0089	0.0023	0.00011	691934	18577425	18288496	10	18288496	10	18288496	*	K	-0.264706	-3.86957
chr18:45123087:G:A	0.8684	A	G	0.3552	0.0018	0.0106	36659	63137	57.9	0.008279	18	45123087	18	45123087	*	rs1376230	R	42703052	rs1376230	A	G	0.361	0.0082	0.0018	4.7e-06	690868	42703052	45123087	18	45123087	18	45123087	*	R	0.169811	4.55556
chr1:104080574:G:A	0.1224	A	G	0.1533	-0.0218	0.0141	36659	63137	15	0.3008	1	104080574	1	104080574	*	rs10494004	R	104623196	rs10494004	A	G	0.1558	0.0091	0.0023	0.0001	692469	104623196	104080574	1	104080574	1	104080574	*	R	-1.5461	3.95652
chr5:96734501:T:C	0.08634	T	C	0.4644	-0.0172	0.0101	36659	63137	0	0.6193	5	96734501	5	96734501	*	rs149313	Y	96070205	rs149313	T	C	0.4564	-0.0064	0.0017	0.00019	689182	96070205	96734501	5	96734501	5	96734501	*	Y	-1.70297	-3.76471
chr11:14854961:A:T	0.6942	A	T	0.6973	-0.0044	0.0112	36659	63137	39	0.08908	11	14854961	11	14854961	*	rs1496167	W	14876507	rs1496167	A	T	0.7094	0.0078	0.0019	5.1e-05	687980	14876507	14854961	11	14854961	11	14854961	*	W	-0.392857	4.10526
chr3:17708169:A:G	0.3579	A	G	0.4693	-0.0093	0.0101	36659	63137	25.3	0.2027	3	17708169	3	17708169	*	rs4568172	R	17749661	rs4568172	A	G	0.4577	0.0067	0.0018	0.00013	687006	17749661	17708169	3	17708169	3	17708169	*	R	-0.920792	3.72222
chr9:14761004:A:G	0.9842	A	G	0.7594	-0.0002	0.012	36659	63137	0	0.92	9	14761004	9	14761004	*	rs13294547	R	14761002	rs13294547	A	G	0.7777	-0.0082	0.0021	0.00012	682294	14761002	14761004	9	14761004	9	14761004	*	R	-0.0166667	-3.90476
chr21:39317245:C:A	0.2052	A	C	0.567	0.013	0.0103	36659	63137	36	0.1106	21	39317245	21	39317245	*	rs2836982	M	40689171	rs2836982	A	C	0.5733	0.0096	0.0017	3.7e-08	691378	40689171	39317245	21	39317245	21	39317245	*	M	1.26214	5.64706
chr1:195073852:A:G	0.6964	A	G	0.4235	0.004	0.0102	36659	63137	43.4	0.06089	1	195073852	1	195073852	*	rs12142031	R	195042982	rs12142031	A	G	0.4204	0.0105	0.0017	1.2e-09	692587	195042982	195073852	1	195073852	1	195073852	*	R	0.392157	6.17647
chr9:77772632:G:T	0.9533	T	G	0.6826	0.0007	0.0111	36659	63137	0	0.7903	9	77772632	9	77772632	*	rs965065	K	80387548	rs965065	T	G	0.6898	0.0074	0.0019	7.5e-05	685862	80387548	77772632	9	77772632	9	77772632	*	K	0.0630631	3.89474
chr6:40953421:T:C	0.06997	T	C	0.4304	-0.0185	0.0102	36659	63137	0	0.4645	6	40953421	6	40953421	*	rs9471447	Y	40921160	rs9471447	T	C	0.4383	0.0072	0.0018	5.6e-05	676030	40921160	40953421	6	40953421	6	40953421	*	Y	-1.81373	4
chr3:94668833:A:G	0.7083	A	G	0.3093	-0.0041	0.0111	36659	63137	23.8	0.217	3	94668833	3	94668833	*	rs13068356	R	94387677	rs13068356	A	G	0.3041	-0.0074	0.0019	7.8e-05	691600	94387677	94668833	3	94668833	3	94668833	*	R	-0.369369	-3.89474
chr5:101365604:T:A	0.2244	A	T	0.1928	-0.0155	0.0128	36659	63137	0	0.5291	5	101365604	5	101365604	*	rs12522389	W	100701308	rs12522389	A	T	0.2038	0.008	0.0021	0.00015	692487	100701308	101365604	5	101365604	5	101365604	*	W	-1.21094	3.80952
chr16:6289756:T:A	0.1478	A	T	0.1999	0.0184	0.0127	36659	63137	7.3	0.3739	16	6289756	16	6289756	*	rs17819872	W	6339757	rs17819872	A	T	0.1974	-0.0078	0.0022	0.00034	692283	6339757	6289756	16	6289756	16	6289756	*	W	1.44882	-3.54545
chr6:165785133:G:A	0.006269	A	G	0.6174	0.0286	0.0105	36659	63137	35.5	0.1146	6	165785133	6	165785133	*	rs6928737	R	166198621	rs6928737	A	G	0.62	0.0072	0.0018	4.2e-05	691943	166198621	165785133	6	165785133	6	165785133	*	R	2.72381	4
chr1:45905814:C:T	0.5445	T	C	0.4383	0.0062	0.0102	36659	63137	0	0.7399	1	45905814	1	45905814	*	rs6698247	Y	46371486	rs6698247	T	C	0.4346	0.0097	0.0017	1.6e-08	692505	46371486	45905814	1	45905814	1	45905814	*	Y	0.607843	5.70588
chr1:15493546:C:T	0.8042	T	C	0.3042	0.0027	0.0109	36659	63137	0	0.7294	1	15493546	1	15493546	*	rs4646100	Y	15820041	rs4646100	T	C	0.3111	-0.0103	0.0018	2.4e-08	692332	15820041	15493546	1	15493546	1	15493546	*	Y	0.247706	-5.72222
chr1:191608262:T:C	0.8849	T	C	0.6405	0.0015	0.0105	36659	63137	0	0.4496	1	191608262	1	191608262	*	rs2050664	Y	191577392	rs2050664	T	C	0.6479	0.0073	0.0018	4.3e-05	687356	191577392	191608262	1	191608262	1	191608262	*	Y	0.142857	4.05556
chr10:63144311:A:G	0.001022	A	G	0.5137	0.0331	0.0101	36659	63137	47.9	0.03781	10	63144311	10	63144311	*	rs7073746	R	64904071	rs7073746	A	G	0.5139	0.0106	0.0016	6.2e-11	794658	64904071	63144311	10	63144311	10	63144311	*	R	3.27723	6.625
chr4:52738420:C:T	0.706	T	C	0.1186	0.0059	0.0156	36659	63137	0	0.8138	4	52738420	4	52738420	*	rs6840875	Y	53604587	rs6840875	T	C	0.1186	0.0113	0.0028	4.7e-05	690364	53604587	52738420	4	52738420	4	52738420	*	Y	0.378205	4.03571
chr13:64205366:T:C	0.8408	T	C	0.4414	0.002	0.0102	36659	63137	11.7	0.3324	13	64205366	13	64205366	*	rs4474582	Y	64779498	rs4474582	T	C	0.4333	-0.0089	0.0017	2.7e-07	692508	64779498	64205366	13	64205366	13	64205366	*	Y	0.196078	-5.23529
chr13:26436992:T:C	0.4021	T	C	0.5352	0.0085	0.0102	36659	63137	0	0.7019	13	26436992	13	26436992	*	rs12874650	Y	27011129	rs12874650	T	C	0.5293	0.0064	0.0017	0.0002	690083	27011129	26436992	13	26436992	13	26436992	*	Y	0.833333	3.76471
chr9:23307285:C:A	0.6729	A	C	0.6145	0.0044	0.0104	36659	63137	20.2	0.2511	9	23307285	9	23307285	*	rs10738660	M	23307283	rs10738660	A	C	0.6241	0.0094	0.0018	1.5e-07	677549	23307283	23307285	9	23307285	9	23307285	*	M	0.423077	5.22222
chr1:72356413:T:A	0.05684	A	T	0.1725	0.0254	0.0133	36659	63137	8.7	0.3615	1	72356413	1	72356413	*	rs12143571	W	72822096	rs12143571	A	T	0.1833	-0.0083	0.0021	8.2e-05	793824	72822096	72356413	1	72356413	1	72356413	*	W	1.90977	-3.95238
chr14:85968518:C:G	0.618	C	G	0.3305	-0.0054	0.0108	36659	63137	1.5	0.427	14	85968518	14	85968518	*	rs8009620	S	86434862	rs8009620	C	G	0.313	-0.0071	0.0019	0.00015	689757	86434862	85968518	14	85968518	14	85968518	*	S	-0.5	-3.73684
chr7:131882504:A:G	0.0731	A	G	0.1677	-0.0247	0.0138	36659	63137	33.3	0.1324	7	131882504	7	131882504	*	rs7801375	R	131567263	rs7801375	A	G	0.1539	0.0087	0.0024	0.00022	687534	131567263	131882504	7	131882504	7	131882504	*	R	-1.78986	3.625
chr5:131421174:C:T	0.2408	T	C	0.1942	0.0151	0.0129	36659	63137	0	0.564	5	131421174	5	131421174	*	rs12654593	Y	130756867	rs12654593	T	C	0.1945	-0.0077	0.0022	0.0004	690379	130756867	131421174	5	131421174	5	131421174	*	Y	1.17054	-3.5
chr12:33701720:A:T	0.4151	A	T	0.8735	0.0123	0.0151	36659	63137	25.6	0.2003	12	33701720	12	33701720	*	rs10844689	W	33854655	rs10844689	A	T	0.8784	-0.0096	0.0028	0.0005	688020	33854655	33701720	12	33701720	12	33701720	*	W	0.81457	-3.42857
chr13:96024569:T:C	0.01307	T	C	0.5339	-0.0251	0.0101	36659	63137	11.3	0.3366	13	96024569	13	96024569	*	rs7983589	Y	96676823	rs7983589	T	C	0.5457	-0.0081	0.0017	2.5e-06	691359	96676823	96024569	13	96024569	13	96024569	*	Y	-2.48515	-4.76471
chr7:137798918:A:C	0.4698	A	C	0.6685	0.0078	0.0108	36659	63137	10.8	0.3416	7	137798918	7	137798918	*	rs13243717	V	137483664	rs13243717	A	C	0.6643	-0.0076	0.0019	4.4e-05	685524	137483664	137798918	7	137798918	7	137798918	*	V	0.722222	-4
chr1:72770331:T:C	0.8969	T	C	0.1964	0.0017	0.0128	36659	63137	12.4	0.3264	1	72770331	1	72770331	*	rs2764508	Y	73236014	rs2764508	T	C	0.1867	-0.0112	0.0022	3.4e-07	680197	73236014	72770331	1	72770331	1	72770331	*	Y	0.132812	-5.09091
chr2:105290023:C:G	0.1027	C	G	0.2489	0.0194	0.0119	36659	63137	0	0.828	2	105290023	2	105290023	*	rs2679895	S	105906480	rs2679895	C	G	0.2262	-0.0091	0.0021	9.5e-06	692076	105906480	105290023	2	105290023	2	105290023	*	S	1.63025	-4.33333
chr1:219581715:G:A	0.02849	A	G	0.743	-0.0253	0.0116	36659	63137	2	0.4229	1	219581715	1	219581715	*	rs6678052	R	219755057	rs6678052	A	G	0.7507	0.0068	0.0019	0.00029	794883	219755057	219581715	1	219581715	1	219581715	*	R	-2.18103	3.57895
chr20:49010199:A:T	0.2524	A	T	0.6828	0.0124	0.0109	36659	63137	0	0.4975	20	49010199	20	49010199	*	rs2295579	W	47626736	rs2295579	A	T	0.6639	0.0085	0.0018	3.6e-06	691875	47626736	49010199	20	49010199	20	49010199	*	W	1.13761	4.72222
chr15:44165455:C:A	0.5701	A	C	0.9176	-0.0106	0.0186	36659	63137	0	0.6962	15	44165455	15	44165455	*	rs12910886	M	44457653	rs12910886	A	C	0.92668	0.0135	0.0035	9.7e-05	675043	44457653	44165455	15	44165455	15	44165455	*	M	-0.569892	3.85714
chr14:42364221:A:C	0.7455	A	C	0.7605	-0.0038	0.0118	36659	63137	0	0.6863	14	42364221	14	42364221	*	rs5015993	M	42833424	rs5015993	A	C	0.7695	0.0072	0.002	0.00037	690990	42833424	42364221	14	42364221	14	42364221	*	M	-0.322034	3.6
chr10:2545114:G:A	0.7338	A	G	0.167	0.0046	0.0135	36659	63137	11.2	0.3373	10	2545114	10	2545114	*	rs11251354	R	2587306	rs11251354	A	G	0.1755	-0.0084	0.0023	0.00034	682215	2587306	2545114	10	2545114	10	2545114	*	R	0.340741	-3.65217
chr12:60658088:C:T	0.5162	T	C	0.4324	-0.0067	0.0102	36659	63137	16.4	0.2876	12	60658088	12	60658088	*	rs2723735	Y	61051869	rs2723735	T	C	0.4122	0.0064	0.0018	0.00026	682695	61051869	60658088	12	60658088	12	60658088	*	Y	-0.656863	3.55556
chr14:39546772:A:G	0.3715	A	G	0.7358	0.0102	0.0114	36659	63137	15.2	0.299	14	39546772	14	39546772	*	rs12437323	R	40015976	rs12437323	A	G	0.7423	-0.0084	0.002	2.2e-05	690593	40015976	39546772	14	39546772	14	39546772	*	R	0.894737	-4.2
chr18:25964034:G:A	0.4375	A	G	0.5495	0.008	0.0102	36659	63137	0	0.83	18	25964034	18	25964034	*	rs11660167	R	23543998	rs11660167	A	G	0.541	0.0081	0.0018	4.3e-06	665747	23543998	25964034	18	25964034	18	25964034	*	R	0.784314	4.5
chr2:158559008:G:A	0.04085	A	G	0.2931	0.0226	0.011	36659	63137	7.4	0.3734	2	158559008	2	158559008	*	rs2069100	R	159415520	rs2069100	A	G	0.2803	-0.0097	0.0019	3.3e-07	689755	159415520	158559008	2	158559008	2	158559008	*	R	2.05455	-5.10526
chr11:131626813:T:C	0.2055	T	C	0.1564	-0.0179	0.0142	36659	63137	0	0.6142	11	131626813	11	131626813	*	rs2512871	Y	131496707	rs2512871	T	C	0.1607	-0.0085	0.0024	0.00038	691951	131496707	131626813	11	131626813	11	131626813	*	Y	-1.26056	-3.54167
chr8:134788285:C:T	0.1574	T	C	0.2009	0.0179	0.0126	36659	63137	0	0.6793	8	134788285	8	134788285	*	rs13439454	Y	135800528	rs13439454	T	C	0.2074	-0.0086	0.0021	5.2e-05	680722	135800528	134788285	8	134788285	8	134788285	*	Y	1.42063	-4.09524
chr10:113022528:T:G	0.502	T	G	0.9277	-0.013	0.0194	36659	63137	17.6	0.2763	10	113022528	10	113022528	*	rs11196192	K	114782287	rs11196192	T	G	0.9237	0.0112	0.0032	0.00036	779710	114782287	113022528	10	113022528	10	113022528	*	K	-0.670103	3.5
chr4:56149461:A:G	0.5734	A	G	0.5781	-0.0058	0.0103	36659	63137	0	0.8725	4	56149461	4	56149461	*	rs6838670	R	57015627	rs6838670	A	G	0.5895	-0.0063	0.0018	0.00035	677110	57015627	56149461	4	56149461	4	56149461	*	R	-0.563107	-3.5
chr15:31550168:C:A	0.9392	A	C	0.472	0.0008	0.0102	36390	62462	12.6	0.3267	15	31550168	15	31550168	*	rs4365252	M	31842371	rs4365252	A	C	0.4712	0.0117	0.0018	2.3e-11	681718	31842371	31550168	15	31550168	15	31550168	*	M	0.0784314	6.5
chr3:114623130:A:G	0.9206	A	G	0.8483	-0.0014	0.0141	36659	63137	40.8	0.07668	3	114623130	3	114623130	*	rs13317384	R	114341977	rs13317384	A	G	0.8489	-0.0087	0.0024	0.00036	688643	114341977	114623130	3	114623130	3	114623130	*	R	-0.0992908	-3.625
chr4:119473380:T:C	0.8521	T	C	0.7141	-0.0021	0.0112	36659	63137	0	0.7928	4	119473380	4	119473380	*	rs2127821	Y	120394535	rs2127821	T	C	0.7088	-0.01	0.0019	1.2e-07	689722	120394535	119473380	4	119473380	4	119473380	*	Y	-0.1875	-5.26316
chr6:99753719:A:T	0.7323	A	T	0.5679	0.0035	0.0102	36659	63137	4.4	0.4008	6	99753719	6	99753719	*	rs4240583	W	100201595	rs4240583	A	T	0.5724	-0.0079	0.0017	5.5e-06	690690	100201595	99753719	6	99753719	6	99753719	*	W	0.343137	-4.64706
chr8:80451299:A:G	0.6978	A	G	0.818	0.0052	0.0133	36659	63137	8.7	0.3614	8	80451299	8	80451299	*	rs11990607	R	81363534	rs11990607	A	G	0.8241	0.0082	0.0023	0.00044	690976	81363534	80451299	8	80451299	8	80451299	*	R	0.390977	3.56522
chr2:161724426:G:A	0.7704	A	G	0.8328	-0.0041	0.0139	36659	63137	39.3	0.08674	2	161724426	2	161724426	*	rs2322649	R	162580936	rs2322649	A	G	0.8508	0.0088	0.0024	0.00029	685412	162580936	161724426	2	161724426	2	161724426	*	R	-0.294964	3.66667
chr2:103820110:T:C	0.2288	T	C	0.2344	0.0146	0.0121	36659	63137	23	0.2247	2	103820110	2	103820110	*	rs2678663	Y	104436568	rs2678663	T	C	0.233	-0.0097	0.002	2.1e-06	684207	104436568	103820110	2	103820110	2	103820110	*	Y	1.20661	-4.85
chr16:77295511:G:C	0.5482	C	G	0.1111	-0.0096	0.016	36659	63137	0	0.9366	16	77295511	16	77295511	*	rs16945470	S	77329408	rs16945470	C	G	0.1075	0.0108	0.0029	0.00015	676196	77329408	77295511	16	77295511	16	77295511	*	S	-0.6	3.72414
chr5:64271865:C:T	0.1619	T	C	0.2815	-0.0157	0.0112	36659	63137	30.1	0.1595	5	64271865	5	64271865	*	rs10054471	Y	63567692	rs10054471	T	C	0.2774	-0.008	0.0019	3.1e-05	691736	63567692	64271865	5	64271865	5	64271865	*	Y	-1.40179	-4.21053
chr8:10825267:G:A	0.9288	A	G	0.1201	0.0014	0.0155	36390	62462	0	0.7472	8	10825267	8	10825267	*	rs17152571	R	10682777	rs17152571	A	G	0.1364	-0.0094	0.0024	0.00011	792392	10682777	10825267	8	10825267	8	10825267	*	R	0.0903226	-3.91667
chr2:97131488:C:T	0.5727	T	C	0.1176	0.0089	0.0158	36659	63137	0	0.9947	2	97131488	2	97131488	*	rs12105727	Y	97797225	rs12105727	T	C	0.09951	0.0115	0.0028	4.9e-05	686500	97797225	97131488	2	97131488	2	97131488	*	Y	0.563291	4.10714
chr1:111634131:G:A	0.2685	A	G	0.4996	-0.0112	0.0101	36659	63137	0	0.6115	1	111634131	1	111634131	*	rs7532316	R	112176753	rs7532316	A	G	0.4929	-0.0069	0.0017	5.5e-05	691383	112176753	111634131	1	111634131	1	111634131	*	R	-1.10891	-4.05882
chr10:117078267:G:C	0.6197	C	G	0.8116	0.0067	0.0134	36659	63137	0	0.4781	10	117078267	10	117078267	*	rs1865954	S	118837778	rs1865954	C	G	0.8151	-0.0131	0.0023	7.3e-09	680259	118837778	117078267	10	117078267	10	117078267	*	S	0.5	-5.69565
chr3:51090886:T:G	0.00756	T	G	0.1245	0.0413	0.0155	36659	63137	0	0.862	3	51090886	3	51090886	*	rs9828200	K	51128317	rs9828200	T	G	0.1327	-0.0144	0.0026	2.5e-08	692549	51128317	51090886	3	51090886	3	51090886	*	K	2.66452	-5.53846
chr8:28830525:G:A	0.4237	A	G	0.1475	0.0113	0.0142	36659	63137	28.4	0.1741	8	28830525	8	28830525	*	rs13258975	R	28688042	rs13258975	A	G	0.1579	-0.0096	0.0024	4.5e-05	691286	28688042	28830525	8	28830525	8	28830525	*	R	0.795775	-4
chr18:33081588:A:G	0.5396	A	G	0.9219	-0.0116	0.0189	36659	63137	0	0.9452	18	33081588	18	33081588	*	rs175378	R	30661552	rs175378	A	G	0.93183	0.0141	0.0034	3.2e-05	689304	30661552	33081588	18	33081588	18	33081588	*	R	-0.613757	4.14706
chr5:42958226:T:A	0.8588	A	T	0.5328	0.0018	0.0102	36659	63137	31.3	0.1491	5	42958226	5	42958226	*	rs11743246	W	42958328	rs11743246	A	T	0.534	-0.0061	0.0017	0.00046	685549	42958328	42958226	5	42958226	5	42958226	*	W	0.176471	-3.58824
chr5:99121427:G:A	0.368	A	G	0.5608	-0.0092	0.0102	36659	63137	16.9	0.2827	5	99121427	5	99121427	*	rs6886794	R	98457131	rs6886794	A	G	0.5558	-0.0064	0.0017	0.00021	692039	98457131	99121427	5	99121427	5	99121427	*	R	-0.901961	-3.76471
chr20:55919922:G:A	0.07815	A	G	0.5319	0.0181	0.0103	36659	63137	32.4	0.1396	20	55919922	20	55919922	*	rs6014555	R	54494978	rs6014555	A	G	0.5401	0.0096	0.0017	3.6e-08	684018	54494978	55919922	20	55919922	20	55919922	*	R	1.75728	5.64706
chr20:34043582:T:C	0.5251	T	C	0.4573	0.0064	0.0101	36659	63137	16.8	0.2838	20	34043582	20	34043582	*	rs2268084	Y	32631388	rs2268084	T	C	0.4712	-0.0119	0.0016	2.8e-13	795291	32631388	34043582	20	34043582	20	34043582	*	Y	0.633663	-7.4375
chr8:76156258:G:A	0.4673	A	G	0.59	0.0075	0.0104	36659	63137	32	0.1431	8	76156258	8	76156258	*	rs9298266	R	77068493	rs9298266	A	G	0.6002	0.0131	0.0017	5.3e-14	692105	77068493	76156258	8	76156258	8	76156258	*	R	0.721154	7.70588
chr14:46609770:A:G	0.8152	A	G	0.2377	-0.0028	0.0119	36659	63137	0	0.6135	14	46609770	14	46609770	*	rs3007060	R	47078973	rs3007060	A	G	0.2383	0.0087	0.0023	0.00011	506069	47078973	46609770	14	46609770	14	46609770	*	R	-0.235294	3.78261
chr12:90293578:C:T	0.262	T	C	0.7784	0.0138	0.0123	36659	63137	1.3	0.4289	12	90293578	12	90293578	*	rs2579099	Y	90687355	rs2579099	T	C	0.7943	-0.0133	0.0021	5e-10	691520	90687355	90293578	12	90293578	12	90293578	*	Y	1.12195	-6.33333
chr5:168127101:G:A	0.7162	A	G	0.3644	0.0038	0.0105	36659	63137	34.9	0.1196	5	168127101	5	168127101	*	rs1560650	R	167554106	rs1560650	A	G	0.3503	0.0066	0.0018	0.00029	690126	167554106	168127101	5	168127101	5	168127101	*	R	0.361905	3.66667
chr11:86143134:G:T	8.245e-22	T	G	0.5611	0.0971	0.0101	36659	63137	0	0.8092	11	86143134	11	86143134	*	rs2888903	B	85854176	rs2888903	T	G	0.5621	0.0018	0.0017	0.29	691094	85854176	86143134	11	86143134	11	86143134	*	B	9.61386	1.05882
chr3:77628706:A:G	0.4648	A	G	0.3093	0.008	0.0109	36659	63137	14.1	0.3096	3	77628706	3	77628706	*	rs4684017	R	77677857	rs4684017	A	G	0.3201	0.0107	0.0018	5.8e-09	691906	77677857	77628706	3	77628706	3	77628706	*	R	0.733945	5.94444
chr11:49752662:G:A	0.0007732	A	G	0.0875	0.06	0.0178	36659	63137	22.4	0.2299	11	49752662	11	49752662	*	rs11040509	R	49774214	rs11040509	A	G	0.09355	0.0153	0.003	3.8e-07	692190	49774214	49752662	11	49752662	11	49752662	*	R	3.37079	5.1
chr12:90382160:C:T	0.5451	T	C	0.6383	0.0064	0.0105	36659	63137	0	0.5735	12	90382160	12	90382160	*	rs811	Y	90775937	rs811	T	C	0.647	-0.0077	0.0018	2e-05	691675	90775937	90382160	12	90382160	12	90382160	*	Y	0.609524	-4.27778
chr11:121882169:T:C	0.1466	T	C	0.3637	-0.0159	0.0109	36659	63137	17	0.2823	11	121882169	11	121882169	*	rs1219403	Y	121752877	rs1219403	T	C	0.3283	0.0076	0.0019	4.8e-05	683082	121752877	121882169	11	121882169	11	121882169	*	Y	-1.45872	4
chr16:19874418:C:G	0.8147	C	G	0.653	0.0025	0.0106	36659	63137	0	0.7836	16	19874418	16	19874418	*	rs724615	S	19885740	rs724615	C	G	0.6512	0.0169	0.0019	7.2e-20	669678	19885740	19874418	16	19874418	16	19874418	*	S	0.235849	8.89474
chr13:96266579:A:G	0.009464	A	G	0.4796	0.0262	0.0101	36659	63137	42.6	0.06532	13	96266579	13	96266579	*	rs1927796	R	96918833	rs1927796	A	G	0.4577	0.0063	0.0017	0.00029	689376	96918833	96266579	13	96266579	13	96266579	*	R	2.59406	3.70588
chr15:73065855:T:C	0.686	T	C	0.5862	0.0041	0.0102	36659	63137	0	0.8931	15	73065855	15	73065855	*	rs4132536	Y	73358196	rs4132536	T	C	0.5841	-0.0079	0.0018	6.2e-06	686160	73358196	73065855	15	73065855	15	73065855	*	Y	0.401961	-4.38889
chr3:154153094:A:G	0.1498	A	G	0.1368	-0.0217	0.0151	36659	63137	5	0.3954	3	154153094	3	154153094	*	rs1470663	R	153870883	rs1470663	A	G	0.1437	-0.0121	0.0024	6.5e-07	691107	153870883	154153094	3	154153094	3	154153094	*	R	-1.43709	-5.04167
chr7:19736671:T:C	0.7296	T	C	0.6735	0.0037	0.0107	36659	63137	1.1	0.4309	7	19736671	7	19736671	*	rs7783390	H	19776294	rs7783390	T	C	0.6826	0.0069	0.0019	0.00036	630493	19776294	19736671	7	19736671	7	19736671	*	H	0.345794	3.63158
chr2:49676990:T:A	0.7672	A	T	0.3702	0.0031	0.0104	36659	63137	0	0.844	2	49676990	2	49676990	*	rs881422	W	49904128	rs881422	A	T	0.381	0.0067	0.0018	0.00021	682852	49904128	49676990	2	49676990	2	49676990	*	W	0.298077	3.72222
chr9:13926248:A:G	0.2225	A	G	0.6592	0.0132	0.0108	36659	63137	0	0.9675	9	13926248	9	13926248	*	rs10961303	D	13926247	rs10961303	A	G	0.6603	0.0067	0.0019	0.00037	662042	13926247	13926248	9	13926248	9	13926248	*	D	1.22222	3.52632
chr8:33467537:T:G	0.1345	T	G	0.4089	0.0154	0.0103	36659	63137	0	0.5319	8	33467537	8	33467537	*	rs7018447	K	33325055	rs7018447	T	G	0.4082	-0.0092	0.0018	1.4e-07	692169	33325055	33467537	8	33467537	8	33467537	*	K	1.49515	-5.11111
chr1:48922950:T:G	0.4231	T	G	0.3492	0.0086	0.0107	36659	63137	0	0.6986	1	48922950	1	48922950	*	rs2032022	K	49388622	rs2032022	T	G	0.3442	0.0157	0.0018	2.9e-18	691178	49388622	48922950	1	48922950	1	48922950	*	K	0.803738	8.72222
chr11:48140490:A:G	0.387	A	G	0.1822	-0.0114	0.0132	36659	63137	24.4	0.2108	11	48140490	11	48140490	*	rs2047812	R	48162042	rs2047812	A	G	0.1913	-0.0092	0.0022	2.5e-05	692510	48162042	48140490	11	48140490	11	48140490	*	R	-0.863636	-4.18182
chr20:44494900:G:C	0.412	C	G	0.108	-0.0134	0.0163	36659	63137	0	0.9773	20	44494900	20	44494900	*	rs6513932	S	43123541	rs6513932	C	G	0.1067	-0.0123	0.0027	5.8e-06	692246	43123541	44494900	20	44494900	20	44494900	*	S	-0.822086	-4.55556
chr1:19231219:G:C	0.3442	C	G	0.5289	-0.0096	0.0102	36659	63137	43.9	0.05779	1	19231219	1	19231219	*	rs2275403	B	19557713	rs2275403	C	G	0.5468	-0.0067	0.0017	0.00012	686339	19557713	19231219	1	19231219	1	19231219	*	B	-0.941176	-3.94118
chr2:24501684:C:T	0.02378	T	C	0.7722	0.0278	0.0123	36659	63137	0	0.6101	2	24501684	2	24501684	*	rs9677360	Y	24724553	rs9677360	T	C	0.7775	-0.0174	0.0021	7.1e-17	687718	24724553	24501684	2	24501684	2	24501684	*	Y	2.26016	-8.28571
chr3:58388288:C:T	0.449	T	C	0.3722	-0.0081	0.0107	36659	63137	0	0.5617	3	58388288	3	58388288	*	rs7643057	Y	58374015	rs7643057	T	C	0.3717	0.008	0.0018	8.4e-06	691620	58374015	58388288	3	58388288	3	58388288	*	Y	-0.757009	4.44444
chr7:70105141:T:C	0.7931	T	C	0.6869	-0.0028	0.0109	36659	63137	48.6	0.03497	7	70105141	7	70105141	*	rs6953170	Y	69570127	rs6953170	T	C	0.6766	-0.0107	0.0018	5.9e-09	691573	69570127	70105141	7	70105141	7	70105141	*	Y	-0.256881	-5.94444
chr6:5987148:G:A	0.2715	A	G	0.6602	0.012	0.0109	36659	63137	0	0.5094	6	5987148	6	5987148	*	rs9328340	R	5987381	rs9328340	A	G	0.67	0.0103	0.0018	2.3e-08	689870	5987381	5987148	6	5987148	6	5987148	*	R	1.10092	5.72222
chr13:52910456:G:A	0.6257	A	G	0.8708	0.0076	0.0155	36659	63137	10.7	0.3424	13	52910456	13	52910456	*	rs4884286	R	53484591	rs4884286	A	G	0.8824	-0.0141	0.0028	3.1e-07	690445	53484591	52910456	13	52910456	13	52910456	*	R	0.490323	-5.03571
chr21:23732262:A:G	0.5211	A	G	0.6149	0.0067	0.0104	36659	63137	0	0.8909	21	23732262	21	23732262	*	rs2828476	R	25104579	rs2828476	A	G	0.6291	-0.0066	0.0018	0.00027	684615	25104579	23732262	21	23732262	21	23732262	*	R	0.644231	-3.66667
chr11:28594153:T:C	0.1658	T	C	0.62	-0.0144	0.0104	36659	63137	0	0.7472	11	28594153	11	28594153	*	rs2582897	Y	28615700	rs2582897	T	C	0.639	0.0064	0.0018	0.00036	684630	28615700	28594153	11	28594153	11	28594153	*	Y	-1.38462	3.55556
chr1:189846359:G:A	0.5688	A	G	0.1041	-0.0094	0.0165	36659	63137	0	0.8286	1	189846359	1	189846359	*	rs2944684	R	189815489	rs2944684	A	G	0.1065	0.0109	0.0029	0.0002	679798	189815489	189846359	1	189846359	1	189846359	*	R	-0.569697	3.75862
chr15:97799165:C:G	0.5155	C	G	0.6288	-0.0069	0.0106	36294	57031	0	0.5899	15	97799165	15	97799165	*	rs1994684	S	98342395	rs1994684	C	G	0.6228	0.0065	0.0018	0.00038	684281	98342395	97799165	15	97799165	15	97799165	*	S	-0.650943	3.61111
chr4:104626037:C:T	0.6237	T	C	0.5976	-0.0051	0.0103	36659	63137	45.7	0.04813	4	104626037	4	104626037	*	rs1013933	Y	105547194	rs1013933	T	C	0.5851	-0.0073	0.0018	2.9e-05	692207	105547194	104626037	4	104626037	4	104626037	*	Y	-0.495146	-4.05556
chr12:8959259:C:G	0.8434	C	G	0.5608	-0.002	0.0102	36659	63137	0	0.8653	12	8959259	12	8959259	*	rs2041624	S	9111855	rs2041624	C	G	0.5455	-0.0064	0.0017	0.0002	692503	9111855	8959259	12	8959259	12	8959259	*	S	-0.196078	-3.76471
chr15:67779937:C:T	0.6568	T	C	0.321	-0.0048	0.0108	36659	63137	2.2	0.4211	15	67779937	15	67779937	*	rs3784709	Y	68072275	rs3784709	T	C	0.3287	-0.0166	0.0019	3.3e-19	688984	68072275	67779937	15	67779937	15	67779937	*	Y	-0.444444	-8.73684
chr15:56556281:A:G	0.5701	A	G	0.4765	0.0058	0.0103	36659	63137	0	0.7705	15	56556281	15	56556281	*	rs12591616	R	56848479	rs12591616	A	G	0.4561	0.0076	0.0018	2e-05	680904	56848479	56556281	15	56556281	15	56556281	*	R	0.563107	4.22222
chr1:45954549:G:A	0.5114	A	G	0.4387	0.0067	0.0102	36659	63137	0	0.7335	1	45954549	1	45954549	*	rs10789487	R	46420221	rs10789487	A	G	0.4333	0.0097	0.0017	1.6e-08	692253	46420221	45954549	1	45954549	1	45954549	*	R	0.656863	5.70588
chr11:86101168:C:T	1.203e-28	T	C	0.6589	0.1186	0.0107	36659	63137	0	0.4871	11	86101168	11	86101168	*	rs497816	Y	85812210	rs497816	T	C	0.6589	-0.0005	0.0018	0.77	690398	85812210	86101168	11	86101168	11	86101168	*	Y	11.0841	-0.277778
chr1:95920670:T:C	0.4603	T	C	0.7797	-0.0089	0.0121	36659	63137	39	0.08915	1	95920670	1	95920670	*	rs12405938	Y	96386226	rs12405938	T	C	0.7768	-0.0102	0.002	5.5e-07	691488	96386226	95920670	1	95920670	1	95920670	*	Y	-0.735537	-5.1
chr1:96518788:G:A	0.5092	A	G	0.2744	-0.0075	0.0113	36659	63137	0	0.6728	1	96518788	1	96518788	*	rs7541994	R	96984344	rs7541994	A	G	0.2762	0.0164	0.0019	2.4e-17	687507	96984344	96518788	1	96518788	1	96518788	*	R	-0.663717	8.63158
chr10:65594571:A:C	0.1942	A	C	0.9186	-0.0238	0.0183	36659	63137	13.1	0.3196	10	65594571	10	65594571	*	rs10996542	M	67354329	rs10996542	A	C	0.91101	0.0126	0.0032	9.1e-05	676512	67354329	65594571	10	65594571	10	65594571	*	M	-1.30055	3.9375
chr8:9596817:T:G	0.07552	T	G	0.9305	0.0351	0.0198	36390	62462	45.6	0.05624	8	9596817	8	9596817	*	rs10105767	K	9454327	rs10105767	T	G	0.93487	-0.013	0.0035	0.00019	691588	9454327	9596817	8	9596817	8	9596817	*	K	1.77273	-3.71429
chr4:80006087:G:C	0.3327	C	G	0.5168	-0.01	0.0103	36659	63137	10.1	0.3482	4	80006087	4	80006087	*	rs4690134	S	80927241	rs4690134	C	G	0.5377	-0.0082	0.0018	3.5e-06	637969	80927241	80006087	4	80006087	4	80006087	*	S	-0.970874	-4.55556
chr11:13329200:A:G	0.9846	A	G	0.7461	0.0002	0.0115	36659	63137	0	0.56	11	13329200	11	13329200	*	rs7924734	R	13350747	rs7924734	A	G	0.7432	0.013	0.002	8e-11	676580	13350747	13329200	11	13329200	11	13329200	*	R	0.0173913	6.5
chr10:75654099:G:C	0.4149	C	G	0.7857	0.0103	0.0126	36659	63137	6.3	0.384	10	75654099	10	75654099	*	rs4498922	S	77413857	rs4498922	C	G	0.8003	0.0088	0.0021	3.7e-05	684444	77413857	75654099	10	75654099	10	75654099	*	S	0.81746	4.19048
chr17:41302915:G:A	0.3976	A	G	0.7243	0.0096	0.0113	36659	63137	0	0.5312	17	41302915	17	41302915	*	rs1005196	R	39459167	rs1005196	A	G	0.7304	-0.0086	0.0019	1e-05	692434	39459167	41302915	17	41302915	17	41302915	*	R	0.849558	-4.52632
chr2:104857240:G:T	0.4764	T	G	0.4382	0.0073	0.0102	36659	63137	0	0.7722	2	104857240	2	104857240	*	rs732278	K	105473698	rs732278	T	G	0.4365	0.0092	0.0017	1.5e-07	682933	105473698	104857240	2	104857240	2	104857240	*	K	0.715686	5.41176
chr2:141520214:G:A	0.5132	A	G	0.1858	0.0084	0.0129	36659	63137	0	0.943	2	141520214	2	141520214	*	rs1905291	R	142277783	rs1905291	A	G	0.1875	-0.0122	0.0022	2.7e-08	689224	142277783	141520214	2	141520214	2	141520214	*	R	0.651163	-5.54545
chr7:103856249:A:G	0.5894	A	G	0.85	-0.0076	0.0142	36659	63137	22.7	0.2271	7	103856249	7	103856249	*	rs13232645	R	103496696	rs13232645	A	G	0.8434	-0.0097	0.0024	5e-05	691615	103496696	103856249	7	103856249	7	103856249	*	R	-0.535211	-4.04167
chr4:166977166:A:G	0.3898	A	G	0.7669	-0.0103	0.012	36659	63137	40.1	0.08168	4	166977166	4	166977166	*	rs10000535	R	167898317	rs10000535	A	G	0.7404	-0.0085	0.002	1.5e-05	690209	167898317	166977166	4	166977166	4	166977166	*	R	-0.858333	-4.25
chr5:75632468:A:T	0.03901	A	T	0.1969	0.0264	0.0128	36659	63137	26.2	0.1945	5	75632468	5	75632468	*	rs253410	W	74928293	rs253410	A	T	0.1973	-0.0221	0.002	9e-28	795603	74928293	75632468	5	75632468	5	75632468	*	W	2.0625	-11.05
chr7:5502882:T:C	0.2331	T	C	0.1051	-0.0209	0.0175	36390	62462	12.1	0.3316	7	5502882	7	5502882	*	rs6463489	Y	5542513	rs6463489	T	C	0.1087	0.0157	0.0026	3.1e-09	791893	5542513	5502882	7	5502882	7	5502882	*	Y	-1.19429	6.03846
chr2:210920568:T:C	0.1568	T	C	0.6228	-0.0147	0.0104	36659	63137	28.6	0.1726	2	210920568	2	210920568	*	rs4605308	Y	211785292	rs4605308	T	C	0.6404	0.0077	0.0018	1.5e-05	688521	211785292	210920568	2	210920568	2	210920568	*	Y	-1.41346	4.27778
chr6:50824094:A:T	0.4915	A	T	0.8475	0.0096	0.014	36659	63137	14.7	0.3037	6	50824094	6	50824094	*	rs7771651	W	50791807	rs7771651	A	T	0.849	0.0242	0.0023	5.8e-25	794688	50791807	50824094	6	50824094	6	50824094	*	W	0.685714	10.5217
chr12:47075440:C:G	0.5142	C	G	0.7459	-0.0076	0.0117	36659	63137	0	0.5161	12	47075440	12	47075440	*	rs11183722	S	47469223	rs11183722	C	G	0.7279	-0.0096	0.002	1.7e-06	674485	47469223	47075440	12	47075440	12	47075440	*	S	-0.649573	-4.8
chr8:116053399:C:G	0.1581	C	G	0.3815	0.0149	0.0106	36659	63137	0	0.6122	8	116053399	8	116053399	*	rs2205279	S	117065624	rs2205279	C	G	0.3721	-0.0081	0.0018	5.2e-06	692306	117065624	116053399	8	116053399	8	116053399	*	S	1.40566	-4.5
chr18:45372419:C:G	0.7769	C	G	0.6262	-0.003	0.0105	36659	63137	0	0.8019	18	45372419	18	45372419	*	rs17744199	S	42952384	rs17744199	C	G	0.6143	0.0086	0.0018	1.1e-06	689049	42952384	45372419	18	45372419	18	45372419	*	S	-0.285714	4.77778
chr16:9123091:A:G	0.9259	A	G	0.4113	-0.001	0.0103	36659	63137	0	0.6058	16	9123091	16	9123091	*	rs9926522	R	9216948	rs9926522	A	G	0.4038	-0.0084	0.0018	1.8e-06	687995	9216948	9123091	16	9123091	16	9123091	*	R	-0.0970874	-4.66667
chr15:98937442:A:G	0.6041	A	G	0.7797	-0.0063	0.0121	36659	63137	34.2	0.125	15	98937442	15	98937442	*	rs11635251	R	99480671	rs11635251	A	G	0.7754	-0.0071	0.002	0.00033	791836	99480671	98937442	15	98937442	15	98937442	*	R	-0.520661	-3.55
chr1:77299794:A:G	0.3944	A	G	0.7925	0.0106	0.0125	36659	63137	0	0.9153	1	77299794	1	77299794	*	rs2815314	R	77765479	rs2815314	A	G	0.7844	-0.0144	0.0021	7.3e-12	692468	77765479	77299794	1	77299794	1	77299794	*	R	0.848	-6.85714
chr4:64911443:T:A	0.9473	A	T	0.2157	0.0008	0.0123	36659	63137	47.4	0.04002	4	64911443	4	64911443	*	rs4860632	W	65777161	rs4860632	A	T	0.218	-0.0142	0.0021	1e-11	690193	65777161	64911443	4	64911443	4	64911443	*	W	0.0650407	-6.7619
chr5:130907275:T:C	0.0001785	T	C	0.4011	0.0387	0.0103	36659	63137	0	0.6059	5	130907275	5	130907275	*	rs13190554	Y	130242968	rs13190554	T	C	0.3884	-0.0077	0.0018	1.3e-05	689909	130242968	130907275	5	130907275	5	130907275	*	Y	3.75728	-4.27778
chr13:27611710:G:C	0.9245	C	G	0.2072	-0.0012	0.0124	36659	63137	0	0.8136	13	27611710	13	27611710	*	rs7999329	V	28185847	rs7999329	C	G	0.2088	0.0076	0.0022	0.00039	683297	28185847	27611710	13	27611710	13	27611710	*	V	-0.0967742	3.45455
chr5:87726964:A:G	0.4728	A	G	0.6933	0.0079	0.011	36659	63137	0	0.442	5	87726964	5	87726964	*	rs710397	R	87022781	rs710397	A	G	0.6969	-0.0084	0.0019	8.9e-06	685782	87022781	87726964	5	87726964	5	87726964	*	R	0.718182	-4.42105
chr21:30094411:A:C	0.8607	A	C	0.6905	-0.0019	0.011	36659	63137	0	0.8978	21	30094411	21	30094411	*	rs2832600	M	31466729	rs2832600	A	C	0.696	0.0068	0.0019	0.0003	692400	31466729	30094411	21	30094411	21	30094411	*	M	-0.172727	3.57895
chr10:123177383:A:G	0.07518	A	G	0.8776	-0.0272	0.0153	36659	63137	0	0.8688	10	123177383	10	123177383	*	rs4980267	R	124936899	rs4980267	A	G	0.8804	0.0122	0.0026	3.5e-06	691044	124936899	123177383	10	123177383	10	123177383	*	R	-1.77778	4.69231
chr15:47716773:G:C	0.6634	C	G	0.6556	-0.0048	0.011	36659	63137	0	0.4499	15	47716773	15	47716773	*	rs1439319	S	48008970	rs1439319	C	G	0.6624	-0.0076	0.0018	3.9e-05	679847	48008970	47716773	15	47716773	15	47716773	*	S	-0.436364	-4.22222
chr8:88633851:T:C	0.2303	T	C	0.8263	0.016	0.0134	36659	63137	33.2	0.1334	8	88633851	8	88633851	*	rs12334864	Y	89646080	rs12334864	T	C	0.8302	0.0082	0.0022	0.0002	793297	89646080	88633851	8	88633851	8	88633851	*	Y	1.19403	3.72727
chr4:18500732:C:T	0.1571	T	C	0.324	0.0152	0.0108	36659	63137	13.5	0.3151	4	18500732	4	18500732	*	rs11936950	Y	18502355	rs11936950	T	C	0.3294	0.0145	0.0019	6.1e-15	691455	18502355	18500732	4	18500732	4	18500732	*	Y	1.40741	7.63158
chr9:77883312:C:T	0.05853	T	C	0.4586	0.0196	0.0104	36659	63137	47.7	0.03877	9	77883312	9	77883312	*	rs4745672	Y	80498228	rs4745672	T	C	0.4639	0.0071	0.0017	4e-05	682914	80498228	77883312	9	77883312	9	77883312	*	Y	1.88462	4.17647
chr20:8871113:A:G	0.1315	A	G	0.6845	-0.0165	0.011	36659	63137	0	0.6543	20	8871113	20	8871113	*	rs2327120	R	8851760	rs2327120	A	G	0.6758	0.0066	0.0019	0.00046	678922	8851760	8871113	20	8871113	20	8871113	*	R	-1.5	3.47368
chr11:30541491:G:A	0.3971	A	G	0.2422	-0.0101	0.0119	36659	63137	33.6	0.1298	11	30541491	11	30541491	*	rs12361781	R	30563038	rs12361781	A	G	0.2437	0.0074	0.002	0.00022	692243	30563038	30541491	11	30541491	11	30541491	*	R	-0.848739	3.7
chr9:119575460:A:G	0.3545	A	G	0.4948	0.0098	0.0106	36294	57031	0	0.5906	9	119575460	9	119575460	*	rs12336390	R	122337738	rs12336390	A	G	0.4915	0.0063	0.0018	0.00037	682172	122337738	119575460	9	119575460	9	119575460	*	R	0.924528	3.5
chr14:93528524:A:G	0.2137	A	G	0.4325	0.0128	0.0103	36390	62462	0	0.6413	14	93528524	14	93528524	*	rs17094893	R	93994870	rs17094893	A	G	0.4361	-0.0161	0.0017	1.6e-20	692565	93994870	93528524	14	93528524	14	93528524	*	R	1.24272	-9.47059
chr7:37550770:G:A	0.00561	A	G	0.3646	0.029	0.0105	36659	63137	0	0.497	7	37550770	7	37550770	*	rs1863238	R	37590373	rs1863238	A	G	0.3541	0.0092	0.0018	2.3e-07	688833	37590373	37550770	7	37550770	7	37550770	*	R	2.7619	5.11111
chr1:7019702:G:A	0.276	A	G	0.1321	0.0161	0.0148	36659	63137	0	0.5052	1	7019702	1	7019702	*	rs11809898	R	7079762	rs11809898	A	G	0.1279	0.0112	0.0024	5.1e-06	794615	7079762	7019702	1	7019702	1	7019702	*	R	1.08784	4.66667
chr1:190901075:G:A	0.1586	A	G	0.3743	0.0147	0.0104	36659	63137	25.4	0.2016	1	190901075	1	190901075	*	rs7532223	R	190870205	rs7532223	A	G	0.361	-0.0071	0.0018	6.6e-05	692503	190870205	190901075	1	190901075	1	190901075	*	R	1.41346	-3.94444
chr16:16910175:T:C	0.06112	T	C	0.636	-0.0198	0.0106	36390	62462	0	0.9937	16	16910175	16	16910175	*	rs10852385	Y	17004032	rs10852385	T	C	0.6286	0.0068	0.0018	0.00018	689155	17004032	16910175	16	16910175	16	16910175	*	Y	-1.86792	3.77778
chr9:132736123:T:C	0.08283	T	C	0.4475	0.0179	0.0103	36659	63137	18.5	0.2672	9	132736123	9	132736123	*	rs2769941	Y	135611510	rs2769941	T	C	0.436	-0.0063	0.0017	0.00034	685117	135611510	132736123	9	132736123	9	132736123	*	Y	1.73786	-3.70588
chr1:90742200:G:C	0.4688	C	G	0.3855	0.0075	0.0104	36659	63137	0	0.4536	1	90742200	1	90742200	*	rs7548936	B	91207757	rs7548936	C	G	0.3817	0.0075	0.0018	2.3e-05	683726	91207757	90742200	1	90742200	1	90742200	*	B	0.721154	4.16667
chr8:123130249:T:C	0.296	T	C	0.6549	-0.0111	0.0106	36659	63137	0	0.7672	8	123130249	8	123130249	*	rs2272724	Y	124142489	rs2272724	T	C	0.648	0.0097	0.0018	7e-08	690622	124142489	123130249	8	123130249	8	123130249	*	Y	-1.04717	5.38889
chr3:158278978:A:G	0.436	A	G	0.566	0.0079	0.0101	36659	63137	0	0.645	3	158278978	3	158278978	*	rs827099	R	157996767	rs827099	A	G	0.5827	0.0127	0.0017	2.9e-13	686724	157996767	158278978	3	158278978	3	158278978	*	R	0.782178	7.47059
chr6:100928462:G:A	0.03857	A	G	0.6668	0.0222	0.0107	36659	63137	0	0.5338	6	100928462	6	100928462	*	rs9322294	R	101376338	rs9322294	A	G	0.6766	-0.0066	0.0018	0.00032	691132	101376338	100928462	6	100928462	6	100928462	*	R	2.07477	-3.66667
chr8:134578717:A:G	0.4492	A	G	0.5807	-0.0077	0.0102	36659	63137	0	0.7213	8	134578717	8	134578717	*	rs10111965	R	135590960	rs10111965	A	G	0.5837	0.0061	0.0017	0.00046	687283	135590960	134578717	8	134578717	8	134578717	*	R	-0.754902	3.58824
chr11:43752724:A:G	0.7648	A	G	0.609	-0.0031	0.0103	36659	63137	0	0.8166	11	43752724	11	43752724	*	rs10838160	R	43774274	rs10838160	A	G	0.5972	0.0101	0.0018	7.5e-09	691438	43774274	43752724	11	43752724	11	43752724	*	R	-0.300971	5.61111
chr2:100208133:A:G	0.4472	A	G	0.6148	-0.0078	0.0103	36659	63137	0	0.567	2	100208133	2	100208133	*	rs11687241	R	100824595	rs11687241	A	G	0.6028	0.0142	0.0018	5.6e-16	688277	100824595	100208133	2	100208133	2	100208133	*	R	-0.757282	7.88889
chr3:52042003:A:G	0.931	A	G	0.9085	0.0015	0.0178	36659	63137	14.2	0.3084	3	52042003	3	52042003	*	rs7642881	R	52076019	rs7642881	A	G	0.90692	0.0135	0.003	8.3e-06	675675	52076019	52042003	3	52042003	3	52042003	*	R	0.0842697	4.5
chr6:97165897:C:T	0.9137	T	C	0.6812	-0.0012	0.0109	36659	63137	37.5	0.09929	6	97165897	6	97165897	*	rs4498364	Y	97613773	rs4498364	T	C	0.6824	-0.0121	0.0018	5.5e-11	692180	97613773	97165897	6	97165897	6	97165897	*	Y	-0.110092	-6.72222
chr10:16032309:C:A	0.02668	A	C	0.7373	-0.0269	0.0122	36659	63137	23.6	0.2184	10	16032309	10	16032309	*	rs10795339	M	16074308	rs10795339	A	C	0.767	0.0111	0.0021	9.7e-08	679892	16074308	16032309	10	16032309	10	16032309	*	M	-2.20492	5.28571
chr2:58739625:C:T	0.8544	T	C	0.4687	-0.0019	0.0101	36659	63137	0	0.5018	2	58739625	2	58739625	*	rs1613599	Y	58966760	rs1613599	T	C	0.477	0.0188	0.0017	1.9e-27	681165	58966760	58739625	2	58739625	2	58739625	*	Y	-0.188119	11.0588
chr3:125249940:C:T	0.6369	T	C	0.0934	-0.0082	0.0174	36659	63137	0.7	0.4341	3	125249940	3	125249940	*	rs9832629	Y	124968784	rs9832629	T	C	0.09191	-0.0131	0.003	1.2e-05	690423	124968784	125249940	3	125249940	3	125249940	*	Y	-0.471264	-4.36667
chr11:85948537:A:G	1.774e-06	A	G	0.8794	0.0742	0.0155	36659	63137	0	0.9607	11	85948537	11	85948537	*	rs12798898	R	85659580	rs12798898	A	G	0.8773	-0.0096	0.0026	0.00019	690912	85659580	85948537	11	85948537	11	85948537	*	R	4.7871	-3.69231
chr11:28252347:G:C	0.6382	C	G	0.2576	-0.0054	0.0115	36659	63137	0	0.9406	11	28252347	11	28252347	*	rs7951681	S	28273894	rs7951681	C	G	0.2523	-0.0073	0.002	0.00024	692528	28273894	28252347	11	28252347	11	28252347	*	S	-0.469565	-3.65
chr9:16734193:G:A	0.1669	A	G	0.2908	0.0154	0.0112	36659	63137	0	0.9873	9	16734193	9	16734193	*	rs2150090	R	16734191	rs2150090	A	G	0.2746	0.0143	0.0019	1.4e-13	690696	16734191	16734193	9	16734193	9	16734193	*	R	1.375	7.52632
chr20:25606897:C:T	0.8201	T	C	0.8514	0.0033	0.0145	36659	63137	0	0.7528	20	25606897	20	25606897	*	rs6083899	Y	25587533	rs6083899	T	C	0.8524	0.0129	0.0024	1e-07	692606	25587533	25606897	20	25606897	20	25606897	*	Y	0.227586	5.375
chr14:72274148:C:G	0.3363	C	G	0.3613	-0.0101	0.0105	36659	63137	19.2	0.2603	14	72274148	14	72274148	*	rs7144038	S	72740856	rs7144038	C	G	0.3584	0.0074	0.0018	3.3e-05	691590	72740856	72274148	14	72274148	14	72274148	*	S	-0.961905	4.11111
chr13:64354205:T:A	0.04466	A	T	0.5346	0.0203	0.0101	36659	63137	0	0.9029	13	64354205	13	64354205	*	rs4394962	W	64928337	rs4394962	A	T	0.5424	0.0073	0.0017	2.5e-05	684656	64928337	64354205	13	64354205	13	64354205	*	W	2.0099	4.29412
chr5:143364527:G:C	0.5066	C	G	0.1685	0.0089	0.0134	36659	63137	0	0.8758	5	143364527	5	143364527	*	rs17339831	V	142744092	rs17339831	C	G	0.1636	0.0094	0.0023	5.2e-05	692285	142744092	143364527	5	143364527	5	143364527	*	V	0.664179	4.08696
chr15:56736717:A:G	0.5068	A	G	0.9754	-0.0216	0.0326	36659	63137	0	0.8461	15	56736717	15	56736717	*	rs2899599	R	57028915	rs2899599	A	G	0.97129	-0.0187	0.0053	0.00041	677844	57028915	56736717	15	56736717	15	56736717	*	R	-0.662577	-3.5283
chr10:51068411:G:T	0.749	T	G	0.8681	0.0048	0.0151	36659	63137	26.2	0.1942	10	51068411	10	51068411	*	rs10761774	K	52828171	rs10761774	T	G	0.8714	0.012	0.0026	2.7e-06	688285	52828171	51068411	10	51068411	10	51068411	*	K	0.317881	4.61538
chr6:100756250:A:G	0.002822	A	G	0.5105	0.0301	0.0101	36659	63137	0	0.8075	6	100756250	6	100756250	*	rs9386250	R	101204126	rs9386250	A	G	0.5087	-0.0103	0.0017	1.8e-09	683307	101204126	100756250	6	100756250	6	100756250	*	R	2.9802	-6.05882
chr1:85453287:T:A	0.04222	A	T	0.2903	-0.0226	0.0111	36659	63137	0	0.6757	1	85453287	1	85453287	*	rs7555486	W	85918970	rs7555486	A	T	0.2812	0.0074	0.0019	0.00013	685666	85918970	85453287	1	85453287	1	85453287	*	W	-2.03604	3.89474
chr18:42454565:G:A	0.8075	A	G	0.8017	-0.0031	0.0128	36659	63137	69.5	0.0002929	18	42454565	18	42454565	*	rs346187	R	40034530	rs346187	A	G	0.8123	-0.0157	0.0022	1.4e-12	692225	40034530	42454565	18	42454565	18	42454565	*	R	-0.242187	-7.13636
chr1:115869683:C:A	0.03398	A	C	0.3012	-0.0236	0.0111	36659	63137	32.8	0.1361	1	115869683	1	115869683	*	rs10802063	M	116412304	rs10802063	A	C	0.2792	0.0094	0.002	1.6e-06	684707	116412304	115869683	1	115869683	1	115869683	*	M	-2.12613	4.7
chr8:11238726:G:T	0.8661	T	G	0.0384	-0.0044	0.0261	36390	62462	0	0.6649	8	11238726	8	11238726	*	rs17153021	D	11096235	rs17153021	T	G	0.03783	0.0195	0.0046	2.5e-05	686939	11096235	11238726	8	11238726	8	11238726	*	D	-0.168582	4.23913
chr12:132201021:C:T	0.2251	T	C	0.6063	-0.0127	0.0105	36390	62462	0	0.8519	12	132201021	12	132201021	*	rs7953158	Y	132685566	rs7953158	T	C	0.616	-0.0068	0.0018	0.00021	654453	132685566	132201021	12	132201021	12	132201021	*	Y	-1.20952	-3.77778
chr12:23096175:T:C	0.1728	T	C	0.6705	-0.0147	0.0108	36659	63137	0	0.8628	12	23096175	12	23096175	*	rs12302600	Y	23249109	rs12302600	T	C	0.6739	0.0071	0.0018	0.0001	689797	23249109	23096175	12	23096175	12	23096175	*	Y	-1.36111	3.94444
chr11:103079026:T:C	0.7785	T	C	0.9246	0.0054	0.0193	36659	63137	0	0.6657	11	103079026	11	103079026	*	rs2510088	Y	102949755	rs2510088	T	C	0.92382	0.013	0.0033	6.7e-05	690965	102949755	103079026	11	103079026	11	103079026	*	Y	0.279793	3.93939
chr9:109124295:C:A	0.9442	A	C	0.1247	-0.0011	0.0152	36659	63137	0	0.7799	9	109124295	9	109124295	*	rs12379316	M	111886575	rs12379316	A	C	0.1221	-0.0122	0.0025	1.6e-06	794928	111886575	109124295	9	109124295	9	109124295	*	M	-0.0723684	-4.88
chr5:51582458:A:G	0.3862	A	G	0.3549	0.0091	0.0106	36659	63137	0	0.5773	5	51582458	5	51582458	*	rs6875967	R	50878292	rs6875967	A	G	0.3539	-0.0075	0.0018	3.7e-05	687816	50878292	51582458	5	51582458	5	51582458	*	R	0.858491	-4.16667
chr5:56980666:T:C	0.00407	T	C	0.2209	0.036	0.0125	36659	63137	26.2	0.1949	5	56980666	5	56980666	*	rs1573998	Y	56276493	rs1573998	T	C	0.2046	0.0079	0.0021	0.0002	691811	56276493	56980666	5	56980666	5	56980666	*	Y	2.88	3.7619
chr12:17031819:T:C	0.4313	T	C	0.4998	0.008	0.0101	36659	63137	8.7	0.3616	12	17031819	12	17031819	*	rs2044049	B	17184753	rs2044049	T	C	0.4908	0.0101	0.0017	4.2e-09	689421	17184753	17031819	12	17031819	12	17031819	*	B	0.792079	5.94118
chr16:71355885:T:C	0.5464	T	C	0.3473	-0.0064	0.0107	36659	63137	0	0.8665	16	71355885	16	71355885	*	rs4788541	Y	71389788	rs4788541	T	C	0.3422	-0.0078	0.0018	2e-05	688883	71389788	71355885	16	71355885	16	71355885	*	Y	-0.598131	-4.33333
chr8:9685610:A:G	0.002566	A	G	0.3155	-0.033	0.011	36390	62462	13.2	0.3217	8	9685610	8	9685610	*	rs12677313	R	9543120	rs12677313	A	G	0.3029	0.0134	0.0019	5.5e-13	691598	9543120	9685610	8	9685610	8	9685610	*	R	-3	7.05263
chr1:177808315:C:G	0.734	C	G	0.3835	-0.0036	0.0105	36659	63137	0	0.4606	1	177808315	1	177808315	*	rs4650976	S	177777450	rs4650976	C	G	0.3747	-0.0061	0.0017	0.0003	777519	177777450	177808315	1	177808315	1	177808315	*	S	-0.342857	-3.58824
chr1:41957086:T:C	0.02683	T	C	0.4724	-0.0224	0.0101	36659	63137	0	0.7936	1	41957086	1	41957086	*	rs660883	Y	42422757	rs660883	T	C	0.4659	0.0093	0.0017	5.3e-08	684915	42422757	41957086	1	41957086	1	41957086	*	Y	-2.21782	5.47059
chr13:53130603:G:A	0.6599	A	G	0.5334	0.0045	0.0101	36659	63137	0	0.4497	13	53130603	13	53130603	*	rs4886202	R	53704738	rs4886202	A	G	0.5333	-0.0075	0.0017	1.9e-05	679956	53704738	53130603	13	53130603	13	53130603	*	R	0.445545	-4.41176
chr5:3525326:A:G	0.1651	A	G	0.5022	-0.014	0.0101	36659	63137	0	0.9814	5	3525326	5	3525326	*	rs710987	R	3525440	rs710987	A	G	0.4845	0.012	0.0017	2.3e-12	692036	3525440	3525326	5	3525326	5	3525326	*	R	-1.38614	7.05882
chr2:24826290:A:G	0.06346	A	G	0.1003	-0.0319	0.0172	36659	63137	0	0.6588	2	24826290	2	24826290	*	rs934611	R	25049159	rs934611	A	G	0.1029	0.0124	0.0029	2.3e-05	690330	25049159	24826290	2	24826290	2	24826290	*	R	-1.85465	4.27586
chr5:75521411:G:A	0.4044	A	G	0.2104	0.0103	0.0123	36659	63137	21.3	0.2409	5	75521411	5	75521411	*	rs5744555	R	74817236	rs5744555	A	G	0.2066	-0.0248	0.0022	5.3e-29	558916	74817236	75521411	5	75521411	5	75521411	*	R	0.837398	-11.2727
chr5:159014168:A:T	0.5938	A	T	0.7371	0.0061	0.0114	36659	63137	0	0.6534	5	159014168	5	159014168	*	rs11747844	W	158441176	rs11747844	A	T	0.7277	0.0091	0.0019	2.3e-06	690983	158441176	159014168	5	159014168	5	159014168	*	W	0.535088	4.78947
chr6:145382837:C:T	0.8367	T	C	0.1056	-0.0033	0.0162	36659	63137	0	0.9878	6	145382837	6	145382837	*	rs1856271	Y	145703973	rs1856271	T	C	0.09881	-0.0121	0.0029	2.4e-05	692548	145703973	145382837	6	145382837	6	145382837	*	Y	-0.203704	-4.17241
chr6:153105797:C:G	0.6964	C	G	0.5925	0.004	0.0103	36659	63137	42.1	0.06833	6	153105797	6	153105797	*	rs3870365	S	153426932	rs3870365	C	G	0.5887	-0.0104	0.0018	3.5e-09	685800	153426932	153105797	6	153105797	6	153105797	*	S	0.38835	-5.77778
chr8:25788370:T:C	0.505	T	C	0.3846	0.0069	0.0104	36659	63137	0	0.7248	8	25788370	8	25788370	*	rs7821122	Y	25645886	rs7821122	T	C	0.3779	0.0076	0.0018	1.7e-05	692427	25645886	25788370	8	25788370	8	25788370	*	Y	0.663462	4.22222
chr3:493213:C:G	0.7632	C	G	0.5526	0.0031	0.0103	36659	63137	49.6	0.0308	3	493213	3	493213	*	rs4685795	S	534896	rs4685795	C	G	0.5688	0.0062	0.0017	0.00038	689542	534896	493213	3	493213	3	493213	*	S	0.300971	3.64706
chr14:79133224:T:A	0.8322	A	T	0.6111	-0.0022	0.0105	36659	63137	0	0.9241	14	79133224	14	79133224	*	rs2127450	W	79599567	rs2127450	A	T	0.6143	0.0102	0.0018	6.7e-09	691922	79599567	79133224	14	79133224	14	79133224	*	W	-0.209524	5.66667
chr1:195217881:G:C	0.9162	C	G	0.4109	0.0011	0.0103	36659	63137	32.5	0.1388	1	195217881	1	195217881	*	rs6695658	B	195187011	rs6695658	C	G	0.42	-0.0067	0.0017	0.00013	692088	195187011	195217881	1	195217881	1	195217881	*	B	0.106796	-3.94118
chr4:102843999:A:G	0.5694	A	G	0.4068	0.0061	0.0107	36659	63137	33.3	0.1319	4	102843999	4	102843999	*	rs223366	R	103765156	rs223366	A	G	0.4017	0.0064	0.0018	0.00038	673347	103765156	102843999	4	102843999	4	102843999	*	R	0.570093	3.55556
chr3:78418772:C:T	0.6073	T	C	0.8721	0.008	0.0156	36659	63137	0	0.9102	3	78418772	3	78418772	*	rs7433415	Y	78467922	rs7433415	T	C	0.8825	-0.0171	0.0027	2.5e-10	689009	78467922	78418772	3	78418772	3	78418772	*	Y	0.512821	-6.33333
chr2:103641803:T:C	0.1775	T	C	0.5424	-0.0136	0.0101	36659	63137	0	0.8051	2	103641803	2	103641803	*	rs264970	Y	104258261	rs264970	T	C	0.5204	0.0114	0.0017	3.1e-11	691117	104258261	103641803	2	103641803	2	103641803	*	Y	-1.34653	6.70588
chr1:204840448:G:C	0.4406	C	G	0.016	0.0318	0.0412	36496	62732	0	0.6369	1	204840448	1	204840448	*	rs16854511	V	204809576	rs16854511	C	G	0.01766	0.0263	0.0071	0.00021	650824	204809576	204840448	1	204840448	1	204840448	*	V	0.771845	3.70423
chr11:48144715:G:C	0.5103	C	G	0.5588	-0.0067	0.0102	36659	63137	50.7	0.02668	11	48144715	11	48144715	*	rs4752904	B	48166267	rs4752904	C	G	0.5685	0.0069	0.0017	7.1e-05	692363	48166267	48144715	11	48144715	11	48144715	*	B	-0.656863	4.05882
chr8:63588375:T:C	0.07374	T	C	0.6269	0.0187	0.0105	36659	63137	0	0.6964	8	63588375	8	63588375	*	rs4737654	Y	64500933	rs4737654	T	C	0.6172	0.0068	0.0018	0.00014	682747	64500933	63588375	8	63588375	8	63588375	*	Y	1.78095	3.77778
chr1:78450632:G:A	0.6335	A	G	0.2712	-0.0054	0.0114	36659	63137	44	0.05756	1	78450632	1	78450632	*	rs12049259	R	78916317	rs12049259	A	G	0.2936	0.0112	0.0019	2.6e-09	690655	78916317	78450632	1	78450632	1	78450632	*	R	-0.473684	5.89474
chr7:27159241:A:G	0.9777	A	G	0.1423	0.0004	0.0148	36659	63137	51	0.0256	7	27159241	7	27159241	*	rs10246712	R	27198860	rs10246712	A	G	0.1372	0.0131	0.0026	3.3e-07	680452	27198860	27159241	7	27159241	7	27159241	*	R	0.027027	5.03846
chr18:41984723:G:A	0.3248	A	G	0.3619	0.0104	0.0105	36659	63137	52	0.02235	18	41984723	18	41984723	*	rs609301	R	39564687	rs609301	A	G	0.3631	0.0127	0.0018	2.3e-12	679422	39564687	41984723	18	41984723	18	41984723	*	R	0.990476	7.05556
chr2:186516080:G:A	0.6233	A	G	0.6793	-0.0053	0.0109	36659	63137	35.2	0.1175	2	186516080	2	186516080	*	rs7568700	R	187380807	rs7568700	A	G	0.6808	0.0078	0.0019	3.5e-05	688386	187380807	186516080	2	186516080	2	186516080	*	R	-0.486239	4.10526
chr1:115878836:A:G	0.02188	A	G	0.3003	-0.0253	0.0111	36659	63137	23.6	0.2184	1	115878836	1	115878836	*	rs814987	R	116421457	rs814987	A	G	0.2736	0.0093	0.0019	1.5e-06	692197	116421457	115878836	1	115878836	1	115878836	*	R	-2.27928	4.89474
chr3:136091472:C:T	0.1221	T	C	0.2592	0.0179	0.0116	36659	63137	20.3	0.2497	3	136091472	3	136091472	*	rs9653930	Y	135810314	rs9653930	T	C	0.2737	0.0156	0.0019	1.2e-15	687141	135810314	136091472	3	136091472	3	136091472	*	Y	1.5431	8.21053
chr1:74303583:T:C	0.259	T	C	0.1932	0.0151	0.0133	36659	63137	0	0.8876	1	74303583	1	74303583	*	rs4333810	Y	74769267	rs4333810	T	C	0.187	0.0087	0.0024	0.00027	526828	74769267	74303583	1	74303583	1	74303583	*	Y	1.13534	3.625
chr6:147356758:G:A	0.261	A	G	0.5992	0.0117	0.0104	36659	63137	29.8	0.162	6	147356758	6	147356758	*	rs995697	R	147677894	rs995697	A	G	0.6186	-0.0068	0.0018	0.00012	687208	147677894	147356758	6	147356758	6	147356758	*	R	1.125	-3.77778
chr8:86142808:G:A	0.2869	A	G	0.1511	0.0149	0.014	36659	63137	0	0.7303	8	86142808	8	86142808	*	rs17603897	R	87155037	rs17603897	A	G	0.161	0.0105	0.0022	1.9e-06	795459	87155037	86142808	8	86142808	8	86142808	*	R	1.06429	4.77273
chr13:85769623:A:G	0.9764	A	G	0.6802	-0.0003	0.0109	36659	63137	21.7	0.2366	13	85769623	13	85769623	*	rs9575954	R	86343758	rs9575954	A	G	0.6875	0.0106	0.0019	1.3e-08	690761	86343758	85769623	13	85769623	13	85769623	*	R	-0.0275229	5.57895
chr8:33656852:T:C	0.006762	T	C	0.5963	-0.0278	0.0103	36659	63137	0	0.9328	8	33656852	8	33656852	*	rs9297212	Y	33514370	rs9297212	T	C	0.5899	0.0079	0.0018	7.1e-06	686419	33514370	33656852	8	33656852	8	33656852	*	Y	-2.69903	4.38889
chr12:41456577:G:C	0.1565	C	G	0.4665	0.0143	0.0101	36659	63137	0	0.681	12	41456577	12	41456577	*	rs2608697	S	41850379	rs2608697	C	G	0.4777	0.0148	0.0017	1e-17	687387	41850379	41456577	12	41456577	12	41456577	*	S	1.41584	8.70588
chr7:157552452:A:G	0.5703	A	G	0.0435	-0.0157	0.0277	36390	62462	42.9	0.07229	7	157552452	7	157552452	*	rs221274	R	157345146	rs221274	A	G	0.03812	0.0176	0.0044	6.8e-05	688534	157345146	157552452	7	157552452	7	157552452	*	R	-0.566787	4
chr14:52823090:C:A	0.04967	A	C	0.3939	0.0203	0.0103	36659	63137	0	0.7482	14	52823090	14	52823090	*	rs11626152	H	53289808	rs11626152	A	C	0.3997	0.0067	0.0018	0.00015	689169	53289808	52823090	14	52823090	14	52823090	*	H	1.97087	3.72222
chr3:25557709:C:T	0.04475	T	C	0.0269	0.062	0.0309	36659	63137	0	0.8854	3	25557709	3	25557709	*	rs17526457	Y	25599200	rs17526457	T	C	0.02643	-0.019	0.0053	0.00033	777414	25599200	25557709	3	25557709	3	25557709	*	Y	2.00647	-3.58491
chr8:28776413:G:A	0.8298	A	G	0.2312	0.0026	0.012	36659	63137	3.5	0.4094	8	28776413	8	28776413	*	rs187094	R	28633930	rs187094	A	G	0.2299	-0.0098	0.0021	2.6e-06	686486	28633930	28776413	8	28776413	8	28776413	*	R	0.216667	-4.66667
chr1:46019876:G:T	0.5488	T	G	0.4395	0.0061	0.0102	36659	63137	0	0.7285	1	46019876	1	46019876	*	rs946529	K	46485548	rs946529	T	G	0.4338	0.0098	0.0017	1.2e-08	692476	46485548	46019876	1	46019876	1	46019876	*	K	0.598039	5.76471
chr21:38831534:A:G	0.2556	A	G	0.6818	0.0124	0.0109	36659	63137	26.8	0.1892	21	38831534	21	38831534	*	rs1000844	R	40203458	rs1000844	A	G	0.6725	0.0098	0.0018	8.9e-08	692286	40203458	38831534	21	38831534	21	38831534	*	R	1.13761	5.44444
chr1:65766088:C:T	0.8147	T	C	0.1244	0.0036	0.0156	36659	63137	31.1	0.1509	1	65766088	1	65766088	*	rs12131840	Y	66231771	rs12131840	T	C	0.1301	0.0106	0.0026	3.8e-05	671592	66231771	65766088	1	65766088	1	65766088	*	Y	0.230769	4.07692
chr12:108200292:G:C	0.4324	C	G	0.2988	-0.0089	0.0113	36659	63137	0	0.7001	12	108200292	12	108200292	*	rs4964656	V	108594069	rs4964656	C	G	0.3031	-0.0083	0.0019	1.4e-05	689070	108594069	108200292	12	108200292	12	108200292	*	V	-0.787611	-4.36842
chr17:73554726:T:C	0.3874	T	C	0.7417	0.01	0.0115	36659	63137	44.2	0.05626	17	73554726	17	73554726	*	rs9913193	Y	71550865	rs9913193	T	C	0.7428	-0.0077	0.0021	0.00018	589937	71550865	73554726	17	73554726	17	73554726	*	Y	0.869565	-3.66667
chr21:29225570:C:A	0.6556	A	C	0.6057	0.0046	0.0103	36659	63137	35.1	0.1182	21	29225570	21	29225570	*	rs2832273	M	30597891	rs2832273	A	C	0.6206	0.008	0.0018	7e-06	691958	30597891	29225570	21	29225570	21	29225570	*	M	0.446602	4.44444
chr16:64225597:G:A	0.1405	A	G	0.5977	0.0153	0.0104	36659	63137	0	0.7091	16	64225597	16	64225597	*	rs318215	R	64259501	rs318215	A	G	0.5865	-0.0079	0.0017	5.1e-06	692086	64259501	64225597	16	64225597	16	64225597	*	R	1.47115	-4.64706
chr4:180519056:A:T	0.2423	A	T	0.4513	-0.0118	0.0101	36659	63137	0	0.6642	4	180519056	4	180519056	*	rs2546596	W	181440209	rs2546596	A	T	0.4311	0.0069	0.0017	6.2e-05	689953	181440209	180519056	4	180519056	4	180519056	*	W	-1.16832	4.05882
chr4:143242187:A:T	0.01795	A	T	0.3299	0.0255	0.0108	36659	63137	0	0.6935	4	143242187	4	143242187	*	rs1440419	W	144163340	rs1440419	A	T	0.3198	0.0068	0.0019	0.00024	691870	144163340	143242187	4	143242187	4	143242187	*	W	2.36111	3.57895
chr17:31203332:A:C	0.05478	A	C	0.2943	0.0217	0.0113	36659	63137	20.4	0.249	17	31203332	17	31203332	*	rs1013946	M	29530350	rs1013946	A	C	0.2942	0.007	0.0019	0.00018	691972	29530350	31203332	17	31203332	17	31203332	*	M	1.92035	3.68421
chr13:85977236:C:T	0.4943	T	C	0.2121	0.0084	0.0123	36659	63137	36.3	0.1083	13	85977236	13	85977236	*	rs9547465	Y	86551371	rs9547465	T	C	0.2147	-0.0101	0.0021	1.9e-06	682936	86551371	85977236	13	85977236	13	85977236	*	Y	0.682927	-4.80952
chr5:171172323:C:A	0.7684	A	C	0.6636	-0.0032	0.0108	36659	63137	31.3	0.1488	5	171172323	5	171172323	*	rs2053682	M	170599327	rs2053682	A	C	0.6809	0.0169	0.0019	1.5e-19	682438	170599327	171172323	5	171172323	5	171172323	*	M	-0.296296	8.89474
chr15:56262804:G:A	0.2165	A	G	0.3702	-0.013	0.0105	36659	63137	0	0.8977	15	56262804	15	56262804	*	rs10152826	R	56555002	rs10152826	A	G	0.3765	0.0063	0.0018	0.00048	686921	56555002	56262804	15	56262804	15	56262804	*	R	-1.2381	3.5
chr20:32373397:T:C	0.3572	T	C	0.1828	-0.0122	0.0133	36659	63137	3.4	0.4103	20	32373397	20	32373397	*	rs4911222	Y	30961200	rs4911222	T	C	0.1694	0.0133	0.0023	6.7e-09	691925	30961200	32373397	20	32373397	20	32373397	*	Y	-0.917293	5.78261
chr12:99074034:C:T	0.07212	T	C	0.6117	0.0187	0.0104	36659	63137	39.4	0.08603	12	99074034	12	99074034	*	rs7975384	Y	99467812	rs7975384	T	C	0.6282	-0.0129	0.0018	4.2e-13	692262	99467812	99074034	12	99074034	12	99074034	*	Y	1.79808	-7.16667
chr5:117642072:T:G	0.9644	T	G	0.6526	0.0005	0.0106	36659	63137	0	0.7096	5	117642072	5	117642072	*	rs387029	K	116977767	rs387029	T	G	0.6562	0.0074	0.0018	4.1e-05	691682	116977767	117642072	5	117642072	5	117642072	*	K	0.0471698	4.11111
chr13:89735338:G:T	0.1583	T	G	0.5236	0.0143	0.0101	36659	63137	24.4	0.2115	13	89735338	13	89735338	*	rs383738	K	90387592	rs383738	T	G	0.533	0.0062	0.0017	0.00034	687375	90387592	89735338	13	89735338	13	89735338	*	K	1.41584	3.64706
chr8:117816330:A:T	0.1555	A	T	0.8346	0.0195	0.0137	36659	63137	0	0.6537	8	117816330	8	117816330	*	rs11996407	W	118828569	rs11996407	A	T	0.8357	-0.0089	0.0024	0.00023	680821	118828569	117816330	8	117816330	8	117816330	*	W	1.42336	-3.70833
chr12:105849200:C:T	0.5228	T	C	0.1144	-0.0102	0.016	36659	63137	23.5	0.2201	12	105849200	12	105849200	*	rs12425341	Y	106242978	rs12425341	T	C	0.1171	-0.0097	0.0027	0.00037	686507	106242978	105849200	12	105849200	12	105849200	*	Y	-0.6375	-3.59259
chr1:88048717:G:A	0.3384	A	G	0.371	-0.0101	0.0106	36659	63137	37.4	0.1	1	88048717	1	88048717	*	rs4656000	R	88514400	rs4656000	A	G	0.3697	-0.0066	0.0018	0.00017	692089	88514400	88048717	1	88048717	1	88048717	*	R	-0.95283	-3.66667
chr2:41389024:A:G	0.936	A	G	0.3653	0.0008	0.0105	36659	63137	17	0.2822	2	41389024	2	41389024	*	rs12053069	R	41616164	rs12053069	A	G	0.3592	-0.0108	0.0018	1.9e-09	689538	41616164	41389024	2	41389024	2	41389024	*	R	0.0761905	-6
chr5:64148791:T:C	0.2293	T	C	0.7134	0.0134	0.0111	36659	63137	43.5	0.0601	5	64148791	5	64148791	*	rs6893230	Y	63444618	rs6893230	T	C	0.719	0.0079	0.0019	2.8e-05	691325	63444618	64148791	5	64148791	5	64148791	*	Y	1.20721	4.15789
chr16:82839284:C:G	0.3294	C	G	0.6636	-0.0105	0.0107	36659	63137	0	0.5402	16	82839284	16	82839284	*	rs2113138	S	82872889	rs2113138	C	G	0.6748	0.0068	0.0018	0.0002	688698	82872889	82839284	16	82839284	16	82839284	*	S	-0.981308	3.77778
chr5:64872366:T:G	0.2672	T	G	0.5339	-0.0113	0.0102	36659	63137	0	0.9336	5	64872366	5	64872366	*	rs2367112	K	64168193	rs2367112	T	G	0.5081	0.0119	0.0016	2.3e-13	794305	64168193	64872366	5	64872366	5	64872366	*	K	-1.10784	7.4375
chr3:118036646:A:C	0.9592	A	C	0.7444	-0.0006	0.0115	36659	63137	0	0.7142	3	118036646	3	118036646	*	rs7640109	M	117755493	rs7640109	A	C	0.7404	-0.009	0.002	5.8e-06	686218	117755493	118036646	3	118036646	3	118036646	*	M	-0.0521739	-4.5
chr8:14330780:T:C	0.4927	T	C	0.3366	-0.0074	0.0107	36659	63137	16	0.2912	8	14330780	8	14330780	*	rs6530765	Y	14188289	rs6530765	T	C	0.3463	0.0106	0.0018	1.1e-08	682894	14188289	14330780	8	14330780	8	14330780	*	Y	-0.691589	5.88889
chr9:95609528:T:C	0.1844	T	C	0.417	-0.0137	0.0103	36659	63137	0.4	0.4372	9	95609528	9	95609528	*	rs10760582	Y	98371810	rs10760582	T	C	0.4199	0.008	0.0018	5.9e-06	673645	98371810	95609528	9	95609528	9	95609528	*	Y	-1.3301	4.44444
chr5:154005673:C:T	0.02906	T	C	0.6121	-0.0225	0.0103	36659	63137	0	0.6268	5	154005673	5	154005673	*	rs869737	Y	153385233	rs869737	T	C	0.6364	0.0122	0.0018	5.3e-12	692296	153385233	154005673	5	154005673	5	154005673	*	Y	-2.18447	6.77778
chr11:85376366:A:C	0.459	A	C	0.1634	0.0102	0.0138	36659	63137	0	0.5871	11	85376366	11	85376366	*	rs454388	M	85087410	rs454388	A	C	0.1559	-0.0132	0.0024	2.4e-08	690656	85087410	85376366	11	85376366	11	85376366	*	M	0.73913	-5.5
chr8:33902489:C:T	0.9819	T	C	0.0741	0.0004	0.0193	36659	63137	0	0.9806	8	33902489	8	33902489	*	rs7460150	Y	33760007	rs7460150	T	C	0.08062	-0.0137	0.0031	1.1e-05	692091	33760007	33902489	8	33902489	8	33902489	*	Y	0.0207254	-4.41935
chr5:170986435:T:G	0.9677	T	G	0.3446	0.0004	0.0107	36659	63137	1.9	0.4239	5	170986435	5	170986435	*	rs6891954	K	170413439	rs6891954	T	G	0.31	-0.0128	0.0019	4.8e-12	692472	170413439	170986435	5	170986435	5	170986435	*	K	0.0373832	-6.73684
chr2:36308415:C:A	0.9808	A	C	0.0699	-0.0005	0.0199	36659	63137	0	0.9166	2	36308415	2	36308415	*	rs12471765	M	36535558	rs12471765	A	C	0.07039	0.016	0.0034	3.1e-06	692229	36535558	36308415	2	36308415	2	36308415	*	M	-0.0251256	4.70588
chr11:80900261:T:C	0.1306	T	C	0.4591	0.0153	0.0101	36659	63137	36.2	0.1093	11	80900261	11	80900261	*	rs7925050	Y	80611304	rs7925050	T	C	0.4561	0.0061	0.0017	0.00041	676900	80611304	80900261	11	80900261	11	80900261	*	Y	1.51485	3.58824
chr7:49519652:A:C	0.4785	A	C	0.6526	-0.0075	0.0106	36659	63137	0	0.8464	7	49519652	7	49519652	*	rs1014221	M	49559248	rs1014221	A	C	0.6449	-0.0123	0.0018	5.4e-12	692593	49559248	49519652	7	49519652	7	49519652	*	M	-0.707547	-6.83333
chr10:9423708:A:T	0.215	A	T	0.5092	-0.0126	0.0102	36659	63137	22.1	0.2325	10	9423708	10	9423708	*	rs1360805	W	9465671	rs1360805	A	T	0.5202	-0.0062	0.0017	0.00033	691726	9465671	9423708	10	9423708	10	9423708	*	W	-1.23529	-3.64706
chr18:60029054:G:A	0.5223	A	G	0.6442	-0.0068	0.0107	36659	63137	33.5	0.1309	18	60029054	18	60029054	*	rs1942912	R	57696286	rs1942912	A	G	0.6364	0.0113	0.0018	3.1e-10	691551	57696286	60029054	18	60029054	18	60029054	*	R	-0.635514	6.27778
chr10:18282559:G:A	0.05786	A	G	0.4764	-0.0193	0.0102	36659	63137	0	0.8057	10	18282559	10	18282559	*	rs11013319	R	18571488	rs11013319	A	G	0.4802	-0.0087	0.0018	8.6e-07	674321	18571488	18282559	10	18282559	10	18282559	*	R	-1.89216	-4.83333
chr8:20687710:A:G	0.07811	A	G	0.7814	0.0214	0.0122	36659	63137	0	0.4893	8	20687710	8	20687710	*	rs13275075	R	20545221	rs13275075	A	G	0.7904	0.0079	0.0021	0.0002	683697	20545221	20687710	8	20687710	8	20687710	*	R	1.7541	3.7619
chr6:160317711:C:G	0.5048	C	G	0.3242	-0.0072	0.0107	36659	63137	0	0.8485	6	160317711	6	160317711	*	rs370301	S	160738743	rs370301	C	G	0.3193	-0.007	0.0019	0.00018	631994	160738743	160317711	6	160317711	6	160317711	*	S	-0.672897	-3.68421
chr14:53215863:G:A	0.03721	A	G	0.8314	0.0288	0.0138	36659	63137	0	0.4434	14	53215863	14	53215863	*	rs1255257	R	53682581	rs1255257	A	G	0.8469	0.0088	0.0024	0.00024	685235	53682581	53215863	14	53215863	14	53215863	*	R	2.08696	3.66667
chr6:51627335:A:G	0.0007818	A	G	0.9742	-0.1067	0.0318	36659	63137	19.2	0.2609	6	51627335	6	51627335	*	rs2784204	R	51492133	rs2784204	A	G	0.97281	-0.0236	0.0052	5.6e-06	678947	51492133	51627335	6	51627335	6	51627335	*	R	-3.35535	-4.53846
chr6:89698870:A:G	0.6953	A	G	0.8196	0.0051	0.0131	36659	63137	17.5	0.2767	6	89698870	6	89698870	*	rs3736984	R	90408589	rs3736984	A	G	0.8228	-0.0116	0.0023	3.3e-07	692389	90408589	89698870	6	89698870	6	89698870	*	R	0.389313	-5.04348
chr8:11429862:T:C	0.8021	T	C	0.9141	0.0046	0.0184	36390	62462	31.8	0.1536	8	11429862	8	11429862	*	rs10099909	Y	11287371	rs10099909	T	C	0.90371	0.012	0.0029	4.4e-05	687854	11287371	11429862	8	11429862	8	11429862	*	Y	0.25	4.13793
chr1:23195342:G:A	0.3121	A	G	0.3132	0.011	0.0108	36659	63137	57.6	0.008829	1	23195342	1	23195342	*	rs674386	R	23521835	rs674386	A	G	0.3099	-0.0065	0.0019	0.00048	692391	23521835	23195342	1	23195342	1	23195342	*	R	1.01852	-3.42105
chr5:108590448:T:C	0.2682	T	C	0.7584	-0.0131	0.0118	36659	63137	0	0.8014	5	108590448	5	108590448	*	rs10074427	Y	107926149	rs10074427	T	C	0.773	0.0075	0.0021	0.00034	680914	107926149	108590448	5	108590448	5	108590448	*	Y	-1.11017	3.57143
chr3:51431657:T:C	0.009319	T	C	0.8649	-0.0381	0.0147	36659	63137	0	0.9714	3	51431657	3	51431657	*	rs4611808	Y	51469107	rs4611808	T	C	0.861	0.0113	0.0025	6e-06	692398	51469107	51431657	3	51431657	3	51431657	*	Y	-2.59184	4.52
chr5:93092826:G:A	0.3839	A	G	0.2834	-0.0098	0.0112	36659	63137	27	0.1875	5	93092826	5	93092826	*	rs11958890	R	92428532	rs11958890	A	G	0.2914	-0.0098	0.0019	2.2e-07	683142	92428532	93092826	5	93092826	5	93092826	*	R	-0.875	-5.15789
chr2:50699737:C:A	0.8086	A	C	0.0543	0.0054	0.0222	36659	63137	4.9	0.3966	2	50699737	2	50699737	*	rs9752353	M	50926875	rs9752353	A	C	0.06022	-0.0138	0.0037	0.00023	691809	50926875	50699737	2	50699737	2	50699737	*	M	0.243243	-3.72973
chr14:46687483:C:T	0.2035	T	C	0.234	0.0151	0.0119	36659	63137	0	0.8566	14	46687483	14	46687483	*	rs11620836	Y	47156686	rs11620836	T	C	0.2391	-0.0138	0.002	6.4e-12	687399	47156686	46687483	14	46687483	14	46687483	*	Y	1.26891	-6.9
chr16:69933994:T:C	0.2717	T	C	0.2625	0.0128	0.0116	36659	63137	0	0.5145	16	69933994	16	69933994	*	rs2270841	Y	69967897	rs2270841	T	C	0.2721	-0.0188	0.0019	5.2e-22	690582	69967897	69933994	16	69933994	16	69933994	*	Y	1.10345	-9.89474
chr19:30543401:C:A	0.5114	A	C	0.1552	-0.0093	0.0141	36659	63137	3	0.414	19	30543401	19	30543401	*	rs11667057	M	31034308	rs11667057	A	C	0.1621	-0.0192	0.0024	4.4e-16	680661	31034308	30543401	19	30543401	19	30543401	*	M	-0.659574	-8
chr16:10149934:C:G	0.7284	C	G	0.7069	0.0038	0.011	36659	63137	6.1	0.3854	16	10149934	16	10149934	*	rs1070473	S	10243791	rs1070473	C	G	0.7021	-0.0074	0.0019	7.8e-05	686982	10243791	10149934	16	10149934	16	10149934	*	S	0.345455	-3.89474
chr15:74919884:C:T	0.02754	T	C	0.5059	0.0223	0.0101	36659	63137	0	0.6871	15	74919884	15	74919884	*	rs1133323	Y	75212225	rs1133323	T	C	0.5327	0.0088	0.0016	9.4e-08	794823	75212225	74919884	15	74919884	15	74919884	*	Y	2.20792	5.5
chr1:184692508:G:A	0.5418	A	G	0.4657	0.0062	0.0101	36659	63137	0	0.7895	1	184692508	1	184692508	*	rs6663178	R	184661642	rs6663178	A	G	0.4672	0.0075	0.0018	2e-05	637231	184661642	184692508	1	184692508	1	184692508	*	R	0.613861	4.16667
chr12:49025525:T:C	0.2869	T	C	0.6283	-0.0111	0.0104	36659	63137	17.2	0.2796	12	49025525	12	49025525	*	rs10875913	Y	49419308	rs10875913	T	C	0.6048	-0.0084	0.0018	1.9e-06	690014	49419308	49025525	12	49025525	12	49025525	*	Y	-1.06731	-4.66667
chr4:98915387:A:G	0.9811	A	G	0.9757	-0.0008	0.0331	36496	62732	0.1	0.4365	4	98915387	4	98915387	*	rs2028686	R	99836538	rs2028686	A	G	0.97831	0.0214	0.0061	0.00048	663839	99836538	98915387	4	98915387	4	98915387	*	R	-0.0241692	3.5082
chr18:26401091:T:C	0.5263	T	C	0.0688	0.0132	0.0208	36659	63137	0	0.9841	18	26401091	18	26401091	*	rs1791775	Y	23981055	rs1791775	T	C	0.06671	-0.0153	0.0033	3.7e-06	795188	23981055	26401091	18	26401091	18	26401091	*	Y	0.634615	-4.63636
chr6:77670185:C:T	0.4026	T	C	0.094	-0.0146	0.0174	36659	63137	36.7	0.1059	6	77670185	6	77670185	*	rs12664089	Y	78379902	rs12664089	T	C	0.1063	0.0112	0.0029	8.9e-05	684684	78379902	77670185	6	77670185	6	77670185	*	Y	-0.83908	3.86207
chr13:50467744:G:A	0.2905	A	G	0.1682	0.0142	0.0135	36659	63137	29.4	0.166	13	50467744	13	50467744	*	rs9316496	R	51041880	rs9316496	A	G	0.1734	-0.0081	0.0023	0.00039	679773	51041880	50467744	13	50467744	13	50467744	*	R	1.05185	-3.52174
chr6:162680405:G:A	0.1452	A	G	0.7868	-0.018	0.0124	36659	63137	25.1	0.2048	6	162680405	6	162680405	*	rs6925156	R	163101437	rs6925156	A	G	0.7885	0.0122	0.0021	5.5e-09	691847	163101437	162680405	6	162680405	6	162680405	*	R	-1.45161	5.80952
chr6:26430620:C:A	0.3218	A	C	0.1647	0.0134	0.0135	36659	63137	0	0.7078	6	26430620	6	26430620	*	rs2893847	M	26430848	rs2893847	A	C	0.1613	-0.0085	0.0024	0.00036	692610	26430848	26430620	6	26430620	6	26430620	*	M	0.992593	-3.54167
chr11:14978331:G:A	0.9794	A	G	0.3425	0.0003	0.0107	36659	63137	20.7	0.2464	11	14978331	11	14978331	*	rs7929159	R	14999877	rs7929159	A	G	0.3542	-0.009	0.0018	5.2e-07	689142	14999877	14978331	11	14978331	11	14978331	*	R	0.0280374	-5
chr1:107086707:T:C	0.7909	T	C	0.7776	0.0033	0.0124	36659	63137	0	0.5686	1	107086707	1	107086707	*	rs952035	Y	107629329	rs952035	T	C	0.7836	0.0091	0.0021	1.9e-05	675435	107629329	107086707	1	107086707	1	107086707	*	Y	0.266129	4.33333
chr15:65832994:T:G	0.741	T	G	0.1592	0.0048	0.0146	36659	63137	45.9	0.04738	15	65832994	15	65832994	*	rs9806220	K	66125332	rs9806220	T	G	0.148	-0.0087	0.0025	0.00043	684934	66125332	65832994	15	65832994	15	65832994	*	K	0.328767	-3.48
chr6:46414467:G:A	0.8257	A	G	0.5088	0.0023	0.0104	36659	63137	0	0.8806	6	46414467	6	46414467	*	rs9395189	R	46382204	rs9395189	A	G	0.5372	0.0114	0.0017	4.3e-11	686366	46382204	46414467	6	46414467	6	46414467	*	R	0.221154	6.70588
chr12:40468283:T:G	0.1022	T	G	0.099	-0.0281	0.0172	36659	63137	0	0.5682	12	40468283	12	40468283	*	rs1492335	D	40862085	rs1492335	T	G	0.1035	0.0105	0.0029	0.0003	688752	40862085	40468283	12	40468283	12	40468283	*	D	-1.63372	3.62069
chr18:33262118:T:G	0.418	T	G	0.0844	0.0158	0.0195	36659	63137	1	0.432	18	33262118	18	33262118	*	rs8093821	K	30842082	rs8093821	T	G	0.06589	-0.0161	0.0035	3.6e-06	692525	30842082	33262118	18	33262118	18	33262118	*	K	0.810256	-4.6
chr13:85931076:A:G	0.591	A	G	0.7276	-0.0061	0.0113	36659	63137	32.2	0.1412	13	85931076	13	85931076	*	rs9547445	R	86505211	rs9547445	A	G	0.7346	0.0073	0.002	0.00018	691606	86505211	85931076	13	85931076	13	85931076	*	R	-0.539823	3.65
chr2:171571669:A:C	0.5334	A	C	0.549	-0.0063	0.0101	36659	63137	23.7	0.2182	2	171571669	2	171571669	*	rs2356786	M	172428179	rs2356786	A	C	0.5466	0.01	0.0017	7.7e-09	681017	172428179	171571669	2	171571669	2	171571669	*	M	-0.623762	5.88235
chr10:125008303:T:C	0.08034	T	C	0.7188	-0.0195	0.0112	36659	63137	15.7	0.2947	10	125008303	10	125008303	*	rs4962416	Y	126696872	rs4962416	T	C	0.7185	-0.0129	0.0019	1.7e-11	692455	126696872	125008303	10	125008303	10	125008303	*	Y	-1.74107	-6.78947
chr3:60346203:A:G	0.03203	A	G	0.8422	-0.0298	0.0139	36659	63137	4.7	0.398	3	60346203	3	60346203	*	rs6800049	R	60331934	rs6800049	A	G	0.8333	0.0093	0.0023	3.8e-05	690119	60331934	60346203	3	60346203	3	60346203	*	R	-2.14388	4.04348
chr20:17282354:A:G	0.0622	A	G	0.79	0.0234	0.0125	36659	63137	0	0.551	20	17282354	20	17282354	*	rs1934887	R	17262999	rs1934887	A	G	0.7767	-0.0076	0.002	0.00018	688708	17262999	17282354	20	17282354	20	17282354	*	R	1.872	-3.8
chr22:43936773:C:G	0.0008625	C	G	0.8193	0.0438	0.0131	36659	63137	33.5	0.1304	22	43936773	22	43936773	*	rs2072907	S	44332653	rs2072907	C	G	0.8312	0.0085	0.0023	0.00022	691068	44332653	43936773	22	43936773	22	43936773	*	S	3.34351	3.69565
chr2:30280856:A:C	0.2662	A	C	0.537	-0.0112	0.0101	36659	63137	44.4	0.055	2	30280856	2	30280856	*	rs6723650	M	30503722	rs6723650	A	C	0.5261	-0.0063	0.0017	0.00028	687114	30503722	30280856	2	30280856	2	30280856	*	M	-1.10891	-3.70588
chr9:28940064:T:C	0.02994	T	C	0.2304	-0.0263	0.0121	36659	63137	0	0.9979	9	28940064	9	28940064	*	rs7857703	Y	28940062	rs7857703	T	C	0.2225	-0.0094	0.0021	5.6e-06	692456	28940062	28940064	9	28940064	9	28940064	*	Y	-2.17355	-4.47619
chr1:109595487:C:T	0.2636	T	C	0.1873	-0.0144	0.0129	36659	63137	0	0.6731	1	109595487	1	109595487	*	rs11810577	Y	110138109	rs11810577	T	C	0.1832	0.0096	0.0022	1.3e-05	690502	110138109	109595487	1	109595487	1	109595487	*	Y	-1.11628	4.36364
chr6:51885114:T:C	0.1301	T	C	0.681	0.0165	0.0109	36659	63137	0	0.8375	6	51885114	6	51885114	*	rs9296666	Y	51749912	rs9296666	T	C	0.6773	-0.0139	0.0019	6.8e-14	691069	51749912	51885114	6	51885114	6	51885114	*	Y	1.51376	-7.31579
chr11:43318879:G:C	0.5494	C	G	0.0881	-0.0106	0.0177	36659	63137	0	0.6696	11	43318879	11	43318879	*	rs2270573	S	43340429	rs2270573	C	G	0.08822	-0.0132	0.003	1.2e-05	684006	43340429	43318879	11	43318879	11	43318879	*	S	-0.59887	-4.4
chr17:61420691:A:G	0.4321	A	G	0.3469	0.0085	0.0108	36659	63137	17	0.282	17	61420691	17	61420691	*	rs7214743	R	59498052	rs7214743	A	G	0.3386	-0.0086	0.0018	3e-06	692300	59498052	61420691	17	61420691	17	61420691	*	R	0.787037	-4.77778
chr2:142063305:A:C	0.1519	A	C	0.4916	0.0145	0.0101	36659	63137	44.4	0.05504	2	142063305	2	142063305	*	rs7558803	H	142820874	rs7558803	A	C	0.4854	0.0079	0.0017	4.6e-06	687970	142820874	142063305	2	142063305	2	142063305	*	H	1.43564	4.64706
chr11:87851949:A:G	0.501	A	G	0.8405	0.0093	0.0138	36659	63137	0	0.9668	11	87851949	11	87851949	*	rs1939179	R	87562841	rs1939179	A	G	0.8432	-0.0115	0.0024	1.1e-06	691518	87562841	87851949	11	87851949	11	87851949	*	R	0.673913	-4.79167
chr6:23736362:T:A	0.7373	A	T	0.6237	-0.0036	0.0106	36659	63137	0	0.5057	6	23736362	6	23736362	*	rs2328788	W	23736590	rs2328788	A	T	0.6252	-0.009	0.0018	5.2e-07	691527	23736590	23736362	6	23736362	6	23736362	*	W	-0.339623	-5
chr3:136736862:C:T	0.1417	T	C	0.2121	0.0181	0.0123	36659	63137	0	0.9374	3	136736862	3	136736862	*	rs9838884	Y	136455704	rs9838884	T	C	0.2254	0.0155	0.0021	5.4e-14	691923	136455704	136736862	3	136736862	3	136736862	*	Y	1.47154	7.38095
chr2:50101496:A:C	0.2045	A	C	0.7401	0.0146	0.0115	36659	63137	18.2	0.2702	2	50101496	2	50101496	*	rs1377233	M	50328634	rs1377233	A	C	0.7627	0.0105	0.002	1.5e-07	684011	50328634	50101496	2	50101496	2	50101496	*	M	1.26957	5.25
chr8:8998616:G:A	0.1213	A	G	0.8893	-0.0259	0.0167	36390	62462	0	0.4802	8	8998616	8	8998616	*	rs987538	R	8856126	rs987538	A	G	0.90721	0.0105	0.003	0.00039	690074	8856126	8998616	8	8998616	8	8998616	*	R	-1.5509	3.5
chr11:133248994:A:G	0.2605	A	G	0.7471	0.0132	0.0118	36659	63137	0	0.966	11	133248994	11	133248994	*	rs7107209	R	133118889	rs7107209	A	G	0.7346	0.0117	0.002	4.7e-09	684185	133118889	133248994	11	133248994	11	133248994	*	R	1.11864	5.85
chr8:77971210:T:C	0.435	T	C	0.4253	-0.008	0.0102	36659	63137	0	0.7305	8	77971210	8	77971210	*	rs1486923	Y	78883445	rs1486923	T	C	0.4068	-0.0088	0.0017	1.2e-07	788294	78883445	77971210	8	77971210	8	77971210	*	Y	-0.784314	-5.17647
chr8:118205089:G:A	0.3867	A	G	0.1844	0.0113	0.013	36659	63137	52.7	0.02011	8	118205089	8	118205089	*	rs17451949	R	119217328	rs17451949	A	G	0.2032	-0.0099	0.0023	1.5e-05	539408	119217328	118205089	8	118205089	8	118205089	*	R	0.869231	-4.30435
chr4:54500464:G:C	0.4788	C	G	0.439	-0.0072	0.0102	36659	63137	0	0.5472	4	54500464	4	54500464	*	rs995716	S	55366631	rs995716	C	G	0.442	0.006	0.0017	0.00049	689345	55366631	54500464	4	54500464	4	54500464	*	S	-0.705882	3.52941
chr13:55328403:G:A	0.5077	A	G	0.801	0.0084	0.0127	36659	63137	0	0.4645	13	55328403	13	55328403	*	rs3098271	R	55902538	rs3098271	A	G	0.7953	0.0085	0.0022	9.1e-05	691254	55902538	55328403	13	55328403	13	55328403	*	R	0.661417	3.86364
chr4:52591254:T:C	0.6284	T	C	0.8796	-0.0075	0.0155	36659	63137	0	0.8122	4	52591254	4	52591254	*	rs2270827	Y	53457420	rs2270827	T	C	0.8803	-0.0111	0.0027	4.3e-05	686652	53457420	52591254	4	52591254	4	52591254	*	Y	-0.483871	-4.11111
chr8:10315945:C:T	0.03112	T	C	0.1302	0.0323	0.015	36390	62462	0	0.9516	8	10315945	8	10315945	*	rs10111917	Y	10173455	rs10111917	T	C	0.1308	-0.0105	0.0025	3.5e-05	690879	10173455	10315945	8	10315945	8	10315945	*	Y	2.15333	-4.2
chr8:14576207:G:T	0.7795	T	G	0.232	0.0033	0.0119	36659	63137	6.6	0.3813	8	14576207	8	14576207	*	rs13274454	K	14433716	rs13274454	T	G	0.2212	-0.0081	0.0021	7.8e-05	687506	14433716	14576207	8	14576207	8	14576207	*	K	0.277311	-3.85714
chr15:71974874:T:C	0.3644	T	C	0.7899	0.0112	0.0124	36659	63137	33.5	0.1305	15	71974874	15	71974874	*	rs12595228	Y	72267215	rs12595228	T	C	0.796	0.0093	0.0021	8.9e-06	691646	72267215	71974874	15	71974874	15	71974874	*	Y	0.903226	4.42857
chr8:88445456:C:G	0.8954	C	G	0.9341	-0.0027	0.0203	36659	63137	7.8	0.3694	8	88445456	8	88445456	*	rs16882955	S	89457685	rs16882955	C	G	0.93393	0.0121	0.0034	0.0004	692526	89457685	88445456	8	88445456	8	88445456	*	S	-0.133005	3.55882
chr2:100271813:A:C	0.9307	A	C	0.786	0.0011	0.0123	36659	63137	35.3	0.1164	2	100271813	2	100271813	*	rs2309815	M	100888275	rs2309815	A	C	0.7862	-0.0154	0.0021	3.1e-13	687813	100888275	100271813	2	100271813	2	100271813	*	M	0.0894309	-7.33333
chr13:55310133:G:A	0.4136	A	G	0.7997	0.0103	0.0126	36659	63137	1.6	0.426	13	55310133	13	55310133	*	rs586139	R	55884268	rs586139	A	G	0.7951	0.0086	0.0022	6.4e-05	691744	55884268	55310133	13	55310133	13	55310133	*	R	0.81746	3.90909
chr3:35645240:A:T	0.3314	A	T	0.7985	-0.0122	0.0126	36659	63137	26	0.1966	3	35645240	3	35645240	*	rs6799641	W	35686732	rs6799641	A	T	0.7887	-0.0123	0.0021	5.6e-09	688990	35686732	35645240	3	35645240	3	35645240	*	W	-0.968254	-5.85714
chr1:39300731:A:G	0.1257	A	G	0.9561	-0.0377	0.0246	36659	63137	0	0.8725	1	39300731	1	39300731	*	rs9439001	R	39766403	rs9439001	A	G	0.9575	0.0226	0.0042	7.2e-08	688164	39766403	39300731	1	39300731	1	39300731	*	R	-1.53252	5.38095
chr10:64897740:T:C	0.8775	T	C	0.4983	0.0016	0.0102	36659	63137	0	0.4844	10	64897740	10	64897740	*	rs7922705	Y	66657497	rs7922705	T	C	0.4904	0.0071	0.0017	4.2e-05	689752	66657497	64897740	10	64897740	10	64897740	*	Y	0.156863	4.17647
chr1:77170558:G:A	0.09719	A	G	0.4064	-0.0174	0.0105	36659	63137	20.4	0.2495	1	77170558	1	77170558	*	rs713232	R	77636243	rs713232	A	G	0.4246	0.0075	0.0017	1.5e-05	676370	77636243	77170558	1	77170558	1	77170558	*	R	-1.65714	4.41176
chr9:11075271:T:C	0.9021	T	C	0.5648	0.0012	0.0102	36659	63137	0	0.5216	9	11075271	9	11075271	*	rs6474620	Y	11075271	rs6474620	T	C	0.5568	-0.0063	0.0017	0.00027	688339	11075271	11075271	9	11075271	9	11075271	*	Y	0.117647	-3.70588
chr8:115549566:A:G	0.07623	A	G	0.4336	-0.0181	0.0102	36659	63137	0	0.8812	8	115549566	8	115549566	*	rs3824201	R	116561793	rs3824201	A	G	0.447	0.0109	0.0017	3.2e-10	691911	116561793	115549566	8	115549566	8	115549566	*	R	-1.77451	6.41176
chr7:44775735:A:T	0.07259	A	T	0.5224	-0.0182	0.0101	36659	63137	38.1	0.09547	7	44775735	7	44775735	*	rs4724320	W	44815334	rs4724320	A	T	0.5175	-0.0071	0.0017	3.3e-05	688608	44815334	44775735	7	44775735	7	44775735	*	W	-1.80198	-4.17647
chr5:64223363:T:G	0.2428	T	G	0.714	0.013	0.0111	36659	63137	40.8	0.07703	5	64223363	5	64223363	*	rs7713289	D	63519190	rs7713289	T	G	0.7192	0.0079	0.0019	3e-05	692266	63519190	64223363	5	64223363	5	64223363	*	D	1.17117	4.15789
chr2:44317816:G:A	0.5747	A	G	0.6645	-0.006	0.0108	36659	63137	0	0.6024	2	44317816	2	44317816	*	rs7586188	D	44544955	rs7586188	A	G	0.6751	0.0091	0.0018	7.7e-07	689133	44544955	44317816	2	44317816	2	44317816	*	D	-0.555556	5.05556
chr2:4816213:C:T	0.7289	T	C	0.3618	0.0037	0.0107	36659	63137	24.6	0.209	2	4816213	2	4816213	*	rs4355129	Y	4863803	rs4355129	T	C	0.3777	-0.0063	0.0018	0.00035	692314	4863803	4816213	2	4816213	2	4816213	*	Y	0.345794	-3.5
chr12:62182433:G:A	0.02997	A	G	0.1071	0.0354	0.0163	36659	63137	0	0.9697	12	62182433	12	62182433	*	rs1920087	R	62576214	rs1920087	A	G	0.106	0.0111	0.0028	8.4e-05	692385	62576214	62182433	12	62182433	12	62182433	*	R	2.17178	3.96429
chr6:25733330:G:C	0.5111	C	G	0.2715	0.0074	0.0113	36659	63137	0	0.5858	6	25733330	6	25733330	*	rs4464787	S	25733558	rs4464787	C	G	0.2834	-0.0101	0.0019	1e-07	692299	25733558	25733330	6	25733330	6	25733330	*	S	0.654867	-5.31579
chr13:53166129:A:T	0.3228	A	T	0.5195	-0.01	0.0101	36659	63137	0	0.5435	13	53166129	13	53166129	*	rs9568813	W	53740264	rs9568813	A	T	0.5165	0.0077	0.0017	7.3e-06	688563	53740264	53166129	13	53166129	13	53166129	*	W	-0.990099	4.52941
chr2:41713630:C:G	0.3711	C	G	0.9458	0.0199	0.0222	36659	63137	0	0.8771	2	41713630	2	41713630	*	rs17028476	S	41940770	rs17028476	C	G	0.94259	-0.0131	0.0038	0.0005	690348	41940770	41713630	2	41713630	2	41713630	*	S	0.896396	-3.44737
chr3:152610936:T:G	0.7195	T	G	0.8507	0.0051	0.0141	36659	63137	20	0.2528	3	152610936	3	152610936	*	rs7613502	K	152328725	rs7613502	T	G	0.8514	-0.0089	0.0024	0.00022	688733	152328725	152610936	3	152610936	3	152610936	*	K	0.361702	-3.70833
chr7:148014987:A:G	0.4193	A	G	0.6739	-0.0087	0.0107	36659	63137	0	0.6947	7	148014987	7	148014987	*	rs4726907	R	147712079	rs4726907	A	G	0.66	0.0085	0.0018	3.4e-06	691470	147712079	148014987	7	148014987	7	148014987	*	R	-0.813084	4.72222
chr7:99543750:G:A	0.1801	A	G	0.0633	0.0279	0.0208	36659	63137	0	0.681	7	99543750	7	99543750	*	rs10278040	R	99141373	rs10278040	A	G	0.05987	-0.0262	0.0037	1.1e-12	690093	99141373	99543750	7	99543750	7	99543750	*	R	1.34135	-7.08108
chr6:119151170:G:C	0.4369	C	G	0.3078	-0.0085	0.0109	36659	63137	0	0.6325	6	119151170	6	119151170	*	rs611211	S	119472335	rs611211	C	G	0.3029	-0.0072	0.0019	0.00014	690413	119472335	119151170	6	119151170	6	119151170	*	S	-0.779817	-3.78947
chr3:77516693:C:T	0.4531	T	C	0.7243	-0.0086	0.0114	36659	63137	28.6	0.1729	3	77516693	3	77516693	*	rs1470571	Y	77565844	rs1470571	T	C	0.7156	-0.011	0.0019	1e-08	689580	77565844	77516693	3	77516693	3	77516693	*	Y	-0.754386	-5.78947
chr9:19915273:T:C	0.3547	T	C	0.495	0.0094	0.0101	36659	63137	0	0.8951	9	19915273	9	19915273	*	rs10964339	Y	19915271	rs10964339	T	C	0.478	0.0064	0.0017	0.00022	680744	19915271	19915273	9	19915273	9	19915273	*	Y	0.930693	3.76471
chr11:113131633:C:T	0.3939	T	C	0.6546	0.0092	0.0108	36659	63137	0	0.9414	11	113131633	11	113131633	*	rs1245118	Y	113002355	rs1245118	T	C	0.6574	0.0086	0.0018	2.2e-06	692174	113002355	113131633	11	113131633	11	113131633	*	Y	0.851852	4.77778
chr3:45471109:T:C	0.3524	T	C	0.0573	0.0215	0.0231	36659	63137	60.8	0.004499	3	45471109	3	45471109	*	rs4682787	H	45512601	rs4682787	T	C	0.05087	-0.0159	0.0041	0.00011	676277	45512601	45471109	3	45471109	3	45471109	*	H	0.930736	-3.87805
chr12:89765864:C:A	0.9262	A	C	0.7156	-0.001	0.0113	36659	63137	2.9	0.4149	12	89765864	12	89765864	*	rs1527542	M	90159641	rs1527542	A	C	0.7092	0.0139	0.0019	3.6e-13	690748	90159641	89765864	12	89765864	12	89765864	*	M	-0.0884956	7.31579
chr3:70431428:A:T	0.484	A	T	0.5642	0.0071	0.0102	36659	63137	36.4	0.1079	3	70431428	3	70431428	*	rs9845980	W	70480579	rs9845980	A	T	0.5711	-0.0068	0.0017	8.4e-05	691305	70480579	70431428	3	70431428	3	70431428	*	W	0.696078	-4
chr2:216211944:A:G	0.9259	A	G	0.1381	0.0014	0.0153	36294	57031	40.2	0.08959	2	216211944	2	216211944	*	rs207888	R	217076667	rs207888	A	G	0.1219	0.0095	0.0027	0.00036	690276	217076667	216211944	2	216211944	2	216211944	*	R	0.0915033	3.51852
chr9:118113407:T:G	0.7155	T	G	0.1719	0.0049	0.0135	36659	63137	33.7	0.1288	9	118113407	9	118113407	*	rs2806112	K	120875685	rs2806112	T	G	0.1763	-0.013	0.0023	1e-08	685025	120875685	118113407	9	118113407	9	118113407	*	K	0.362963	-5.65217
chr16:65906697:C:T	0.1881	T	C	0.5891	-0.0138	0.0105	36659	63137	1.5	0.4271	16	65906697	16	65906697	*	rs385488	Y	65940600	rs385488	T	C	0.6079	-0.0088	0.0018	8.5e-07	679544	65940600	65906697	16	65906697	16	65906697	*	Y	-1.31429	-4.88889
chr6:34651160:T:C	0.001001	T	C	0.8613	0.0481	0.0146	36659	63137	61.3	0.004009	6	34651160	6	34651160	*	rs2744956	Y	34618937	rs2744956	T	C	0.8511	-0.0272	0.0025	3e-28	690819	34618937	34651160	6	34651160	6	34651160	*	Y	3.29452	-10.88
chr22:31084083:G:T	0.1804	T	G	0.3969	0.0139	0.0104	36659	63137	0	0.9697	22	31084083	22	31084083	*	rs9621184	K	31480069	rs9621184	T	G	0.3803	-0.008	0.0018	8.5e-06	689812	31480069	31084083	22	31084083	22	31084083	*	K	1.33654	-4.44444
chr6:89419059:C:T	0.1113	T	C	0.2191	0.0196	0.0123	36659	63137	31.9	0.1438	6	89419059	6	89419059	*	rs13202750	Y	90128778	rs13202750	T	C	0.2143	-0.0087	0.0021	4.9e-05	681145	90128778	89419059	6	89419059	6	89419059	*	Y	1.5935	-4.14286
chr6:153050048:A:G	0.4395	A	G	0.4699	0.0078	0.0101	36659	63137	0	0.6294	6	153050048	6	153050048	*	rs9479488	R	153371183	rs9479488	A	G	0.4583	-0.0074	0.0017	1.9e-05	687395	153371183	153050048	6	153050048	6	153050048	*	R	0.772277	-4.35294
chr8:25912629:T:G	0.2851	T	G	0.3674	0.0113	0.0106	36659	63137	0	0.9077	8	25912629	8	25912629	*	rs4242425	K	25770145	rs4242425	T	G	0.3556	-0.0068	0.0018	0.00014	692561	25770145	25912629	8	25912629	8	25912629	*	K	1.06604	-3.77778
chr6:41186912:C:T	3.599e-07	T	C	0.2904	-0.0562	0.0111	36659	63137	41.5	0.07226	6	41186912	6	41186912	*	rs9381040	Y	41154650	rs9381040	T	C	0.2946	0.0094	0.0019	6.3e-07	690675	41154650	41186912	6	41186912	6	41186912	*	Y	-5.06306	4.94737
chr14:59130619:G:A	0.662	A	G	0.1317	0.0066	0.015	36659	63137	0	0.7866	14	59130619	14	59130619	*	rs17255304	R	59597337	rs17255304	A	G	0.1348	0.0093	0.0026	0.00027	690019	59597337	59130619	14	59130619	14	59130619	*	R	0.44	3.57692
chr3:70622954:G:A	0.8871	A	G	0.5601	-0.0014	0.0102	36659	63137	58.8	0.006928	3	70622954	3	70622954	*	rs1907561	R	70672105	rs1907561	A	G	0.5782	-0.0072	0.0017	3.7e-05	689920	70672105	70622954	3	70622954	3	70622954	*	R	-0.137255	-4.23529
chr5:108593376:G:T	0.4654	T	G	0.0435	0.0179	0.0246	36659	63137	0	0.8934	5	108593376	5	108593376	*	rs9326736	K	107929077	rs9326736	T	G	0.04022	-0.0254	0.0044	6.3e-09	679756	107929077	108593376	5	108593376	5	108593376	*	K	0.727642	-5.77273
chr3:13358286:G:A	0.8228	A	G	0.3446	0.0024	0.0107	36659	63137	12.8	0.3226	3	13358286	3	13358286	*	rs6795271	R	13399786	rs6795271	A	G	0.3429	-0.0085	0.0018	3e-06	692412	13399786	13358286	3	13358286	3	13358286	*	R	0.224299	-4.72222
chr10:91730147:A:G	0.1768	A	G	0.6611	-0.0144	0.0107	36659	63137	6.2	0.3842	10	91730147	10	91730147	*	rs7911545	R	93489904	rs7911545	A	G	0.659	0.0081	0.0018	6.6e-06	691984	93489904	91730147	10	91730147	10	91730147	*	R	-1.34579	4.5
chr3:181054959:G:C	0.8645	C	G	0.2282	-0.0021	0.012	36659	63137	0	0.8107	3	181054959	3	181054959	*	rs1805201	S	180772747	rs1805201	C	G	0.2143	0.0117	0.0021	2.8e-08	692034	180772747	181054959	3	181054959	3	181054959	*	S	-0.175	5.57143
chr6:140301322:C:T	0.1035	T	C	0.2028	-0.0203	0.0125	36659	63137	0	0.5138	6	140301322	6	140301322	*	rs12663424	Y	140622459	rs12663424	T	C	0.207	-0.0085	0.0021	6.7e-05	692215	140622459	140301322	6	140301322	6	140301322	*	Y	-1.624	-4.04762
chr20:9086560:C:T	0.5525	T	C	0.5531	0.0061	0.0103	36659	63137	37	0.1032	20	9086560	20	9086560	*	rs6118480	Y	9067207	rs6118480	T	C	0.5422	-0.0081	0.0017	3e-06	692060	9067207	9086560	20	9086560	20	9086560	*	Y	0.592233	-4.76471
chr14:55477647:G:C	0.6533	C	G	0.5273	0.0046	0.0101	36659	63137	0.8	0.4336	14	55477647	14	55477647	*	rs946062	S	55944365	rs946062	C	G	0.5453	-0.0067	0.0017	0.00013	684302	55944365	55477647	14	55477647	14	55477647	*	S	0.455446	-3.94118
chr3:183817188:G:A	0.654	A	G	0.4634	-0.0045	0.0101	36659	63137	0	0.5518	3	183817188	3	183817188	*	rs2255015	R	183534976	rs2255015	A	G	0.4557	-0.0075	0.0017	1.4e-05	690240	183534976	183817188	3	183817188	3	183817188	*	R	-0.445545	-4.41176
chr18:13072980:T:C	0.7818	T	C	0.5421	0.0028	0.0101	36659	63137	42.5	0.06616	18	13072980	18	13072980	*	rs1787013	Y	13072979	rs1787013	T	C	0.5391	-0.0084	0.0017	1.1e-06	692237	13072979	13072980	18	13072980	18	13072980	*	Y	0.277228	-4.94118
chr1:90736823:A:T	0.2612	A	T	0.8417	-0.0158	0.0141	36659	63137	0	0.5695	1	90736823	1	90736823	*	rs17537410	W	91202380	rs17537410	A	T	0.8355	0.0108	0.0023	3.4e-06	677827	91202380	90736823	1	90736823	1	90736823	*	W	-1.12057	4.69565
chr18:54153851:G:A	0.9707	A	G	0.6644	0.0004	0.0108	36659	63137	1.2	0.4296	18	54153851	18	54153851	*	rs12608387	R	51680221	rs12608387	A	G	0.6515	-0.0074	0.0018	4e-05	690406	51680221	54153851	18	54153851	18	54153851	*	R	0.037037	-4.11111
chr16:58569272:T:G	0.6213	T	G	0.2572	0.0058	0.0117	36659	63137	14.6	0.3046	16	58569272	16	58569272	*	rs9923491	K	58603176	rs9923491	T	G	0.2599	0.0092	0.002	2.9e-06	692470	58603176	58569272	16	58569272	16	58569272	*	K	0.495726	4.6
chr5:106365584:C:T	0.1318	T	C	0.4285	0.0154	0.0102	36659	63137	43	0.06328	5	106365584	5	106365584	*	rs10793828	Y	105701285	rs10793828	T	C	0.4362	-0.01	0.0018	1.2e-08	675874	105701285	106365584	5	106365584	5	106365584	*	Y	1.5098	-5.55556
chr18:44260798:A:G	0.1881	A	G	0.2393	-0.0158	0.012	36659	63137	33.6	0.1301	18	44260798	18	44260798	*	rs4243270	R	41840763	rs4243270	A	G	0.2341	-0.0072	0.002	0.00039	692499	41840763	44260798	18	44260798	18	44260798	*	R	-1.31667	-3.6
chr2:58677720:C:T	0.4961	T	C	0.4285	0.0069	0.0102	36659	63137	0	0.8945	2	58677720	2	58677720	*	rs10204803	Y	58904855	rs10204803	T	C	0.4235	-0.0198	0.0017	1.9e-30	688946	58904855	58677720	2	58677720	2	58677720	*	Y	0.676471	-11.6471
chr2:138679972:G:A	0.04325	A	G	0.7383	-0.0242	0.012	36659	63137	34.1	0.1258	2	138679972	2	138679972	*	rs13389833	R	139437542	rs13389833	A	G	0.7613	0.0071	0.002	0.00046	685856	139437542	138679972	2	138679972	2	138679972	*	R	-2.01667	3.55
chr12:133202210:C:T	0.3172	T	C	0.335	-0.0108	0.0108	36659	63137	0	0.8434	12	133202210	12	133202210	*	rs7975069	Y	133778796	rs7975069	T	C	0.3411	0.0075	0.0018	3.9e-05	685182	133778796	133202210	12	133202210	12	133202210	*	Y	-1	4.16667
chr18:55003831:T:A	0.5114	A	T	0.2693	-0.0075	0.0114	36659	63137	23	0.2246	18	55003831	18	55003831	*	rs7238677	W	52671062	rs7238677	A	T	0.2669	-0.0077	0.0019	8.3e-05	688550	52671062	55003831	18	55003831	18	55003831	*	W	-0.657895	-4.05263
chr16:62828635:A:T	0.04625	A	T	0.4762	0.0203	0.0102	36294	57031	0	0.762	16	62828635	16	62828635	*	rs2962446	W	62862539	rs2962446	A	T	0.4688	0.0104	0.0018	2.8e-09	679543	62862539	62828635	16	62828635	16	62828635	*	W	1.9902	5.77778
chr2:218697952:G:A	0.08965	A	G	0.3925	-0.0176	0.0104	36659	63137	0	0.6116	2	218697952	2	218697952	*	rs1863704	R	219562675	rs1863704	A	G	0.3923	0.0111	0.0017	2.5e-10	692529	219562675	218697952	2	218697952	2	218697952	*	R	-1.69231	6.52941
chr2:207508189:T:G	0.3905	T	G	0.8019	0.0109	0.0127	36659	63137	9.4	0.3547	2	207508189	2	207508189	*	rs2551657	K	208372913	rs2551657	T	G	0.7936	0.0102	0.0022	2.2e-06	692156	208372913	207508189	2	207508189	2	207508189	*	K	0.858268	4.63636
chr2:197737377:G:A	0.2741	A	G	0.1988	0.0139	0.0127	36659	63137	23.3	0.222	2	197737377	2	197737377	*	rs16823385	R	198602101	rs16823385	A	G	0.1792	-0.0157	0.0022	9.6e-13	689504	198602101	197737377	2	197737377	2	197737377	*	R	1.09449	-7.13636
chr1:176030977:T:C	0.9078	T	C	0.626	0.0012	0.0107	36659	63137	0	0.587	1	176030977	1	176030977	*	rs12040241	B	176000113	rs12040241	T	C	0.6235	0.0072	0.0018	5.5e-05	691314	176000113	176030977	1	176030977	1	176030977	*	B	0.11215	4
chr2:196459501:G:A	0.6403	A	G	0.1788	0.0062	0.0132	36659	63137	3.3	0.411	2	196459501	2	196459501	*	rs10202887	R	197324225	rs10202887	A	G	0.1784	0.0089	0.0022	6.7e-05	692503	197324225	196459501	2	196459501	2	196459501	*	R	0.469697	4.04545
chr1:230158968:C:A	0.9591	A	C	0.6028	-0.0005	0.0104	36659	63137	0	0.7887	1	230158968	1	230158968	*	rs4846913	M	230294715	rs4846913	A	C	0.5979	-0.0071	0.0018	0.00011	593715	230294715	230158968	1	230158968	1	230158968	*	M	-0.0480769	-3.94444
chr3:53755145:T:C	0.9877	T	C	0.7574	-0.0002	0.0118	36659	63137	0	0.7381	3	53755145	3	53755145	*	rs719260	Y	53789172	rs719260	T	C	0.7645	0.0159	0.002	5.4e-15	689758	53789172	53755145	3	53755145	3	53755145	*	Y	-0.0169492	7.95
chr1:77060797:T:C	0.7467	T	C	0.688	0.0035	0.0109	36659	63137	42.7	0.06476	1	77060797	1	77060797	*	rs199720	Y	77526482	rs199720	T	C	0.7047	0.0076	0.0019	4.5e-05	692097	77526482	77060797	1	77060797	1	77060797	*	Y	0.321101	4
chr20:8434643:A:C	0.996	A	C	0.37	-0.0001	0.0106	36659	63137	31.7	0.1454	20	8434643	20	8434643	*	rs771942	M	8415290	rs771942	A	C	0.3504	-0.0073	0.0017	1.8e-05	793972	8415290	8434643	20	8434643	20	8434643	*	M	-0.00943396	-4.29412
chr3:49990952:G:A	0.2394	A	G	0.5106	-0.0118	0.0101	36659	63137	26.9	0.1879	3	49990952	3	49990952	*	rs4688758	R	50028385	rs4688758	A	G	0.5207	0.0232	0.0017	9.4e-42	692388	50028385	49990952	3	49990952	3	49990952	*	R	-1.16832	13.6471
chr4:119488539:G:C	0.8837	C	G	0.286	0.0016	0.0112	36659	63137	0	0.8022	4	119488539	4	119488539	*	rs6849561	S	120409694	rs6849561	C	G	0.294	0.0098	0.0019	1.8e-07	692082	120409694	119488539	4	119488539	4	119488539	*	S	0.142857	5.15789
chr5:108814457:G:T	0.52	T	G	0.2291	-0.0077	0.012	36659	63137	0	0.5131	5	108814457	5	108814457	*	rs9885265	D	108150158	rs9885265	T	G	0.2272	-0.0081	0.0021	9.3e-05	691608	108150158	108814457	5	108814457	5	108814457	*	D	-0.641667	-3.85714
chr9:12352992:T:C	0.7677	T	C	0.4104	-0.0031	0.0104	36659	63137	16.5	0.287	9	12352992	9	12352992	*	rs7863513	Y	12352992	rs7863513	T	C	0.4162	0.006	0.0017	0.00029	792461	12352992	12352992	9	12352992	9	12352992	*	Y	-0.298077	3.52941
chr2:104354366:C:T	0.2387	T	C	0.2068	0.0147	0.0125	36659	63137	0	0.4972	2	104354366	2	104354366	*	rs10176377	Y	104970824	rs10176377	T	C	0.225	0.0076	0.0021	0.0002	688453	104970824	104354366	2	104354366	2	104354366	*	Y	1.176	3.61905
chr1:199139986:G:C	0.9067	C	G	0.3179	-0.0013	0.011	36659	63137	0	0.8797	1	199139986	1	199139986	*	rs3850619	S	199109114	rs3850619	C	G	0.3165	-0.0067	0.0019	0.00032	688719	199109114	199139986	1	199139986	1	199139986	*	S	-0.118182	-3.52632
chr10:77075598:T:C	0.1641	T	C	0.3664	0.0146	0.0105	36659	63137	44.2	0.05625	10	77075598	10	77075598	*	rs1247785	Y	78835356	rs1247785	T	C	0.3721	0.0077	0.0017	3.8e-06	791910	78835356	77075598	10	77075598	10	77075598	*	Y	1.39048	4.52941
chr3:132197060:A:G	0.03436	A	G	0.2606	0.0245	0.0116	36659	63137	37.9	0.09663	3	132197060	3	132197060	*	rs6805538	R	131915904	rs6805538	A	G	0.2609	0.0089	0.0019	4.8e-06	691227	131915904	132197060	3	132197060	3	132197060	*	R	2.11207	4.68421
chr20:2980762:G:A	0.4629	A	G	0.3529	-0.0078	0.0106	36659	63137	0	0.4865	20	2980762	20	2980762	*	rs6037443	R	2961408	rs6037443	A	G	0.3415	-0.0065	0.0018	0.00029	690108	2961408	2980762	20	2980762	20	2980762	*	R	-0.735849	-3.61111
chr1:221663287:C:A	0.8848	A	C	0.1087	0.0023	0.0162	36659	63137	6.9	0.3777	1	221663287	1	221663287	*	rs11590288	M	221836629	rs11590288	A	C	0.09758	-0.0109	0.003	0.00023	680756	221836629	221663287	1	221663287	1	221663287	*	M	0.141975	-3.63333
chr5:85352883:C:T	0.2707	T	C	0.1785	-0.0146	0.0132	36659	63137	40.9	0.07618	5	85352883	5	85352883	*	rs11959829	Y	84648701	rs11959829	T	C	0.1758	0.0092	0.0023	5.5e-05	688326	84648701	85352883	5	85352883	5	85352883	*	Y	-1.10606	4
chr12:99077457:A:G	0.05337	A	G	0.3887	-0.0201	0.0104	36659	63137	40.9	0.07635	12	99077457	12	99077457	*	rs2372639	R	99471235	rs2372639	A	G	0.3714	0.0127	0.0018	8.5e-13	691808	99471235	99077457	12	99077457	12	99077457	*	R	-1.93269	7.05556
chr2:59621191:T:G	0.4542	T	G	0.4294	0.0077	0.0103	36659	63137	0	0.9432	2	59621191	2	59621191	*	rs2539687	D	59848326	rs2539687	T	G	0.4232	0.006	0.0017	0.00048	689771	59848326	59621191	2	59621191	2	59621191	*	D	0.747573	3.52941
chr3:49966776:G:A	0.209	A	G	0.5092	-0.0126	0.0101	36659	63137	24.9	0.2061	3	49966776	3	49966776	*	rs2252833	R	50004209	rs2252833	A	G	0.5201	0.0233	0.0017	4.5e-42	692511	50004209	49966776	3	49966776	3	49966776	*	R	-1.24752	13.7059
chr20:52654475:A:G	0.6906	A	G	0.0898	0.0073	0.0182	36659	63137	21.8	0.2355	20	52654475	20	52654475	*	rs856384	R	51271014	rs856384	A	G	0.08431	0.0126	0.0032	7.1e-05	689014	51271014	52654475	20	52654475	20	52654475	*	R	0.401099	3.9375
chr1:151059000:T:A	0.728	A	T	0.7895	0.0044	0.0125	36659	63137	0	0.7223	1	151059000	1	151059000	*	rs3806387	W	151031476	rs3806387	A	T	0.792	-0.0154	0.0022	3.4e-12	634755	151031476	151059000	1	151059000	1	151059000	*	W	0.352	-7
chr15:63675782:T:C	0.7664	T	C	0.1212	0.0047	0.0157	36659	63137	25	0.2057	15	63675782	15	63675782	*	rs12906986	Y	63967981	rs12906986	T	C	0.121	0.0092	0.0026	0.00049	683047	63967981	63675782	15	63675782	15	63675782	*	Y	0.299363	3.53846
chr22:49239504:G:A	0.6279	A	G	0.3195	-0.0053	0.0109	36659	63137	0	0.8846	22	49239504	22	49239504	*	rs2858626	R	49635430	rs2858626	A	G	0.3246	-0.0068	0.0019	0.00042	674564	49635430	49239504	22	49239504	22	49239504	*	R	-0.486239	-3.57895
chr14:29238743:T:A	0.4899	A	T	0.379	0.0073	0.0106	36659	63137	9.8	0.3507	14	29238743	14	29238743	*	rs17114658	W	29707949	rs17114658	A	T	0.3837	0.008	0.0019	1.6e-05	653775	29707949	29238743	14	29238743	14	29238743	*	W	0.688679	4.21053
chr18:55750408:A:G	0.4753	A	G	0.1658	-0.0098	0.0137	36659	63137	0	0.6133	18	55750408	18	55750408	*	rs796743	R	53417639	rs796743	A	G	0.17	-0.0102	0.0023	7.6e-06	692303	53417639	55750408	18	55750408	18	55750408	*	R	-0.715328	-4.43478
chr15:64993074:C:G	0.4484	C	G	0.5712	0.0078	0.0102	36659	63137	0	0.8371	15	64993074	15	64993074	*	rs17804274	S	65285412	rs17804274	C	G	0.5565	-0.007	0.0017	5.4e-05	692089	65285412	64993074	15	64993074	15	64993074	*	S	0.764706	-4.11765
chr1:191212255:T:A	0.82	A	T	0.2818	-0.0025	0.0112	36659	63137	0	0.784	1	191212255	1	191212255	*	rs1377932	W	191181385	rs1377932	A	T	0.2763	-0.0093	0.0019	1.1e-06	692019	191181385	191212255	1	191212255	1	191212255	*	W	-0.223214	-4.89474
chr12:39150187:T:C	0.7161	T	C	0.6239	0.0038	0.0104	36659	63137	43.6	0.05957	12	39150187	12	39150187	*	rs4768592	Y	39543989	rs4768592	T	C	0.6286	0.0086	0.0018	1.9e-06	679909	39543989	39150187	12	39150187	12	39150187	*	Y	0.365385	4.77778
chr2:232164455:C:T	0.1012	T	C	0.0282	0.0513	0.0313	36659	63137	0	0.6854	2	232164455	2	232164455	*	rs17199879	Y	233029165	rs17199879	T	C	0.02795	0.0208	0.0054	0.00011	759825	233029165	232164455	2	232164455	2	232164455	*	Y	1.63898	3.85185
chr7:70390187:A:G	0.5758	A	G	0.9521	0.0136	0.0244	36659	63137	31.4	0.1487	7	70390187	7	70390187	*	rs17141545	R	69855173	rs17141545	A	G	0.95685	-0.0204	0.0045	5.8e-06	678000	69855173	70390187	7	70390187	7	70390187	*	R	0.557377	-4.53333
chr7:39242809:C:T	0.8865	T	C	0.1859	-0.0019	0.013	36659	63137	0	0.6796	7	39242809	7	39242809	*	rs4574755	Y	39282408	rs4574755	T	C	0.1785	-0.009	0.0023	8.6e-05	691989	39282408	39242809	7	39242809	7	39242809	*	Y	-0.146154	-3.91304
chr3:171017310:G:A	0.05383	A	G	0.2719	0.0219	0.0113	36659	63137	19	0.2622	3	171017310	3	171017310	*	rs11924032	R	170735099	rs11924032	A	G	0.2556	0.0154	0.0019	1.5e-16	792354	170735099	171017310	3	171017310	3	171017310	*	R	1.93805	8.10526
chr5:87491588:G:A	0.132	A	G	0.0251	-0.0491	0.0326	36659	63137	0	0.6763	5	87491588	5	87491588	*	rs323786	R	86787405	rs323786	A	G	0.02461	0.0404	0.0065	4.9e-10	509256	86787405	87491588	5	87491588	5	87491588	*	R	-1.50613	6.21538
chr8:117900957:C:T	0.0426	T	C	0.305	0.0223	0.011	36659	63137	25.4	0.2019	8	117900957	8	117900957	*	rs9656925	Y	118913196	rs9656925	T	C	0.3194	-0.0076	0.0018	3.6e-05	691052	118913196	117900957	8	117900957	8	117900957	*	Y	2.02727	-4.22222
chr9:101760554:T:G	0.04987	T	G	0.2895	0.0222	0.0113	36659	63137	11.5	0.3344	9	101760554	9	101760554	*	rs1015094	K	104522836	rs1015094	T	G	0.2752	-0.0088	0.0019	5e-06	690803	104522836	101760554	9	101760554	9	101760554	*	K	1.9646	-4.63158
chr5:59758319:G:A	0.4185	A	G	0.2317	-0.0098	0.0121	36659	63137	11.2	0.3376	5	59758319	5	59758319	*	rs13177163	R	59054145	rs13177163	A	G	0.2164	-0.008	0.0021	0.00017	691601	59054145	59758319	5	59758319	5	59758319	*	R	-0.809917	-3.80952
chr5:162763377:G:A	0.2708	A	G	0.4319	-0.0113	0.0103	36659	63137	0	0.8897	5	162763377	5	162763377	*	rs3853528	R	162190383	rs3853528	A	G	0.4433	0.0067	0.0017	0.00011	690343	162190383	162763377	5	162763377	5	162763377	*	R	-1.09709	3.94118
chr4:180519839:C:T	0.2444	T	C	0.5487	0.0118	0.0101	36659	63137	0	0.6544	4	180519839	4	180519839	*	rs2546593	Y	181440992	rs2546593	T	C	0.5716	-0.0071	0.0017	3.9e-05	689107	181440992	180519839	4	180519839	4	180519839	*	Y	1.16832	-4.17647
chr3:156633929:T:A	0.3366	A	T	0.1446	-0.014	0.0146	36659	63137	44.9	0.0526	3	156633929	3	156633929	*	rs9865431	W	156351718	rs9865431	A	T	0.1424	-0.0143	0.0024	4.8e-09	686938	156351718	156633929	3	156633929	3	156633929	*	W	-0.958904	-5.95833
chr6:58400146:G:A	0.0213	A	G	0.7427	0.0301	0.0131	36659	63137	2.1	0.4215	6	58400146	6	58400146	*	rs9404775	V	58726424	rs9404775	A	G	0.7974	-0.0075	0.0021	0.0004	684369	58726424	58400146	6	58400146	6	58400146	*	V	2.29771	-3.57143
chr16:3986154:T:C	0.5714	T	C	0.7309	0.0068	0.0121	36390	62462	7.3	0.3748	16	3986154	16	3986154	*	rs4786450	Y	4036155	rs4786450	T	C	0.7249	-0.009	0.002	6.9e-06	641850	4036155	3986154	16	3986154	16	3986154	*	Y	0.561983	-4.5
chr12:27191048:A:G	0.633	A	G	0.5786	-0.0049	0.0102	36659	63137	21.7	0.2364	12	27191048	12	27191048	*	rs12232007	R	27343981	rs12232007	A	G	0.5977	0.0064	0.0018	0.00034	690364	27343981	27191048	12	27191048	12	27191048	*	R	-0.480392	3.55556
chr4:152017700:A:G	0.9794	A	G	0.5242	0.0003	0.0102	36659	63137	30.8	0.1536	4	152017700	4	152017700	*	rs17276149	R	152938852	rs17276149	A	G	0.5233	0.007	0.0017	5.5e-05	679440	152938852	152017700	4	152017700	4	152017700	*	R	0.0294118	4.11765
chr22:45321978:C:T	0.4225	T	C	0.2995	0.0089	0.0111	36659	63137	0	0.7879	22	45321978	22	45321978	*	rs720682	Y	45717859	rs720682	T	C	0.2803	-0.0068	0.0019	0.0004	691119	45717859	45321978	22	45321978	22	45321978	*	Y	0.801802	-3.57895
chr12:121409776:A:G	0.1579	A	G	0.6221	-0.0147	0.0104	36659	63137	0	0.9297	12	121409776	12	121409776	*	rs4081775	R	121847579	rs4081775	A	G	0.6154	0.0077	0.0018	1.3e-05	692068	121847579	121409776	12	121409776	12	121409776	*	R	-1.41346	4.27778
chr11:47379051:G:A	7.211e-10	A	G	0.3805	0.0641	0.0104	36659	63137	0	0.5634	11	47379051	11	47379051	*	rs3758675	R	47400602	rs3758675	A	G	0.3607	-0.0135	0.0019	2e-12	555627	47400602	47379051	11	47379051	11	47379051	*	R	6.16346	-7.10526
chr9:19913077:C:T	0.337	T	C	0.5028	-0.0097	0.0101	36659	63137	0	0.8904	9	19913077	9	19913077	*	rs10811281	Y	19913075	rs10811281	T	C	0.5215	-0.0067	0.0017	0.0001	687076	19913075	19913077	9	19913077	9	19913077	*	Y	-0.960396	-3.94118
chr5:141419072:G:C	0.4695	C	G	0.1518	0.0102	0.0141	36659	63137	25.7	0.1991	5	141419072	5	141419072	*	rs17208397	S	140798639	rs17208397	C	G	0.166	0.0098	0.0023	1.8e-05	692064	140798639	141419072	5	141419072	5	141419072	*	S	0.723404	4.26087
chr11:953014:T:C	0.104	T	C	0.4536	-0.0167	0.0103	36390	62462	32.1	0.151	11	953014	11	953014	*	rs10902245	Y	953014	rs10902245	T	C	0.4609	-0.0075	0.0017	1.4e-05	689554	953014	953014	11	953014	11	953014	*	Y	-1.62136	-4.41176
chr7:130333707:T:C	0.6997	T	C	0.6201	0.004	0.0105	36659	63137	18.9	0.2633	7	130333707	7	130333707	*	rs6943386	Y	129973547	rs6943386	T	C	0.6027	-0.007	0.0018	9.1e-05	685302	129973547	130333707	7	130333707	7	130333707	*	Y	0.380952	-3.88889
chr5:13435269:C:G	0.5388	C	G	0.8286	-0.0082	0.0134	36659	63137	0	0.5741	5	13435269	5	13435269	*	rs6554792	V	13435381	rs6554792	C	G	0.8272	-0.0089	0.0023	0.00015	686559	13435381	13435269	5	13435269	5	13435269	*	V	-0.61194	-3.86957
chr2:111217626:A:G	0.5508	A	G	0.7212	-0.0067	0.0113	36659	63137	32	0.143	2	111217626	2	111217626	*	rs7585313	R	111975203	rs7585313	A	G	0.7127	-0.0069	0.0019	0.00031	691984	111975203	111217626	2	111217626	2	111217626	*	R	-0.59292	-3.63158
chr4:135153746:C:T	0.7868	T	C	0.6873	0.0029	0.0109	36659	63137	41.3	0.07344	4	135153746	4	135153746	*	rs2404639	Y	136074901	rs2404639	T	C	0.6851	0.0068	0.0019	0.0003	690767	136074901	135153746	4	135153746	4	135153746	*	Y	0.266055	3.57895
chr10:113306914:C:G	0.7761	C	G	0.7305	0.0032	0.0114	36659	63137	0	0.7779	10	113306914	10	113306914	*	rs506150	V	115066673	rs506150	C	G	0.7381	0.0076	0.002	0.0001	691761	115066673	113306914	10	113306914	10	113306914	*	V	0.280702	3.8
chr5:61493693:A:T	0.04629	A	T	0.6195	-0.0211	0.0106	36659	63137	3.6	0.4086	5	61493693	5	61493693	*	rs1363892	W	60789520	rs1363892	A	T	0.6201	0.0115	0.0018	7.8e-11	692342	60789520	61493693	5	61493693	5	61493693	*	W	-1.99057	6.38889
chr2:46590632:A:T	0.7432	A	T	0.9015	0.0056	0.0171	36659	63137	5.1	0.395	2	46590632	2	46590632	*	rs17767121	W	46817771	rs17767121	A	T	0.8879	-0.016	0.0028	6.2e-09	685461	46817771	46590632	2	46590632	2	46590632	*	W	0.327485	-5.71429
chr2:156249621:C:G	0.4195	C	G	0.5181	0.0082	0.0101	36659	63137	0	0.8748	2	156249621	2	156249621	*	rs1226421	S	157106133	rs1226421	C	G	0.5145	0.0069	0.0017	5.4e-05	692429	157106133	156249621	2	156249621	2	156249621	*	S	0.811881	4.05882
chr7:150971426:T:C	0.1589	T	C	0.3787	-0.0147	0.0104	36659	63137	0	0.8969	7	150971426	7	150971426	*	rs4725984	Y	150668514	rs4725984	T	C	0.359	-0.0128	0.0017	1.4e-13	784486	150668514	150971426	7	150971426	7	150971426	*	Y	-1.41346	-7.52941
chr4:64358248:C:G	0.1091	C	G	0.0606	0.0374	0.0233	36659	63137	0	0.9981	4	64358248	4	64358248	*	rs10008100	S	65223966	rs10008100	C	G	0.04724	0.015	0.004	0.00015	692470	65223966	64358248	4	64358248	4	64358248	*	S	1.60515	3.75
chr16:68425919:G:A	0.4864	A	G	0.7798	0.0086	0.0124	36659	63137	0	0.5924	16	68425919	16	68425919	*	rs1552752	R	68459822	rs1552752	A	G	0.7958	-0.0106	0.0021	5.6e-07	691869	68459822	68425919	16	68425919	16	68425919	*	R	0.693548	-5.04762
chr4:66203934:G:A	0.7293	A	G	0.2904	0.0039	0.0113	36659	63137	0	0.7681	4	66203934	4	66203934	*	rs10517967	R	67069652	rs10517967	A	G	0.285	0.0074	0.002	0.00018	674329	67069652	66203934	4	66203934	4	66203934	*	R	0.345133	3.7
chr4:102688636:T:A	0.1623	A	T	0.6532	0.015	0.0107	36659	63137	0	0.8472	4	102688636	4	102688636	*	rs13112128	W	103609793	rs13112128	A	T	0.666	0.0092	0.0017	7.9e-08	795340	103609793	102688636	4	102688636	4	102688636	*	W	1.40187	5.41176
chr20:24842996:A:G	0.1242	A	G	0.6197	-0.0162	0.0105	36659	63137	0	0.6136	20	24842996	20	24842996	*	rs1888655	R	24823632	rs1888655	A	G	0.6022	0.0104	0.0018	4e-09	689759	24823632	24842996	20	24842996	20	24842996	*	R	-1.54286	5.77778
chr21:16402516:G:A	0.3572	A	G	0.5948	0.0098	0.0106	36294	57031	0	0.9723	21	16402516	21	16402516	*	rs1074741	R	17774836	rs1074741	A	G	0.5939	0.0081	0.0019	2.2e-05	554244	17774836	16402516	21	16402516	21	16402516	*	R	0.924528	4.26316
chr5:107310258:T:C	0.424	T	C	0.8933	-0.013	0.0163	36659	63137	0	0.6338	5	107310258	5	107310258	*	rs13167454	Y	106645959	rs13167454	T	C	0.8925	-0.0104	0.0028	0.00025	689371	106645959	107310258	5	107310258	5	107310258	*	Y	-0.797546	-3.71429
chr2:15703716:T:C	0.7947	T	C	0.486	0.0026	0.0101	36659	63137	12	0.3302	2	15703716	2	15703716	*	rs1862101	Y	15843840	rs1862101	T	C	0.4826	0.0068	0.0016	3.3e-05	778236	15843840	15703716	2	15703716	2	15703716	*	Y	0.257426	4.25
chr2:200036143:C:T	0.4279	T	C	0.152	0.0111	0.014	36659	63137	0	0.853	2	200036143	2	200036143	*	rs203769	Y	200900866	rs203769	T	C	0.1694	-0.0107	0.0023	2.2e-06	692082	200900866	200036143	2	200036143	2	200036143	*	Y	0.792857	-4.65217
chr5:109500258:G:A	0.3579	A	G	0.2406	-0.0108	0.0118	36659	63137	20.8	0.2454	5	109500258	5	109500258	*	rs4286723	R	108835959	rs4286723	A	G	0.2412	-0.0073	0.002	0.00031	690666	108835959	109500258	5	109500258	5	109500258	*	R	-0.915254	-3.65
chr5:88213443:C:T	0.7263	T	C	0.2512	-0.0041	0.0117	36659	63137	31.4	0.1481	5	88213443	5	88213443	*	rs33710	Y	87509260	rs33710	T	C	0.2455	-0.0136	0.002	2.6e-11	691987	87509260	88213443	5	88213443	5	88213443	*	Y	-0.350427	-6.8
chr9:125285007:A:G	0.04249	A	G	0.512	-0.0206	0.0102	36659	63137	44.4	0.05494	9	125285007	9	125285007	*	rs359592	R	128047286	rs359592	A	G	0.5201	0.0071	0.0017	3.8e-05	689253	128047286	125285007	9	125285007	9	125285007	*	R	-2.01961	4.17647
chr14:71824506:C:T	0.3897	T	C	0.3682	-0.009	0.0105	36659	63137	37.6	0.09864	14	71824506	14	71824506	*	rs17178716	Y	72291223	rs17178716	T	C	0.3904	0.0069	0.0018	0.0001	686856	72291223	71824506	14	71824506	14	71824506	*	Y	-0.857143	3.83333
chr15:51552975:T:C	0.06182	T	C	0.4964	-0.0189	0.0101	36659	63137	0	0.6399	15	51552975	15	51552975	*	rs6493505	Y	51845172	rs6493505	T	C	0.4849	0.0125	0.0017	4.3e-13	691404	51845172	51552975	15	51552975	15	51552975	*	Y	-1.87129	7.35294
chr7:18747194:G:T	0.6692	T	G	0.2036	0.0053	0.0125	36659	63137	12.2	0.328	7	18747194	7	18747194	*	rs727851	K	18786817	rs727851	T	G	0.2044	-0.0076	0.0021	0.00038	690091	18786817	18747194	7	18747194	7	18747194	*	K	0.424	-3.61905
chr11:28041067:G:A	0.6343	A	G	0.2591	-0.0055	0.0115	36659	63137	0	0.9165	11	28041067	11	28041067	*	rs16917687	R	28062614	rs16917687	A	G	0.252	-0.0075	0.002	0.00016	692578	28062614	28041067	11	28041067	11	28041067	*	R	-0.478261	-3.75
chr1:209045238:C:G	0.2589	C	G	0.3785	0.0119	0.0105	36659	63137	0	0.4948	1	209045238	1	209045238	*	rs4562625	S	209218583	rs4562625	C	G	0.3883	0.0096	0.0018	4.2e-08	690342	209218583	209045238	1	209045238	1	209045238	*	S	1.13333	5.33333
chr14:56002886:C:T	0.2519	T	C	0.5407	-0.0116	0.0101	36659	63137	30.6	0.1548	14	56002886	14	56002886	*	rs1188201	Y	56469604	rs1188201	T	C	0.5471	0.0079	0.0017	5.8e-06	679812	56469604	56002886	14	56002886	14	56002886	*	Y	-1.14851	4.64706
chr16:31525098:C:T	0.1817	T	C	0.157	0.0185	0.0138	36659	63137	0	0.4469	16	31525098	16	31525098	*	rs4553646	Y	31536419	rs4553646	T	C	0.1535	-0.0113	0.0023	1.2e-06	692491	31536419	31525098	16	31525098	16	31525098	*	Y	1.34058	-4.91304
chr2:60638922:G:A	0.955	A	G	0.1763	-0.0007	0.0133	36659	63137	0	0.5473	2	60638922	2	60638922	*	rs6719607	R	60866057	rs6719607	A	G	0.168	-0.01	0.0023	1.5e-05	679630	60866057	60638922	2	60638922	2	60638922	*	R	-0.0526316	-4.34783
chr11:28635703:A:G	0.2385	A	G	0.6291	-0.0123	0.0105	36659	63137	0	0.5957	11	28635703	11	28635703	*	rs4344470	R	28657250	rs4344470	A	G	0.6245	0.0075	0.0018	2.4e-05	690230	28657250	28635703	11	28635703	11	28635703	*	R	-1.17143	4.16667
chr3:89290398:G:T	0.5073	T	G	0.2697	0.0075	0.0114	36659	63137	1.6	0.426	3	89290398	3	89290398	*	rs9821666	K	89339548	rs9821666	T	G	0.2815	0.0073	0.0019	0.00014	685403	89339548	89290398	3	89290398	3	89290398	*	K	0.657895	3.84211
chr1:50527211:C:T	0.2265	T	C	0.1614	-0.0166	0.0137	36659	63137	0	0.4616	1	50527211	1	50527211	*	rs11205728	Y	50992883	rs11205728	T	C	0.1604	0.0107	0.0024	6.1e-06	690895	50992883	50527211	1	50527211	1	50527211	*	Y	-1.21168	4.45833
chr19:9393922:T:C	0.6229	T	C	0.4264	0.0051	0.0104	36659	63137	0	0.9617	19	9393922	19	9393922	*	rs2335532	Y	9504598	rs2335532	T	C	0.4188	-0.0062	0.0017	0.00034	692603	9504598	9393922	19	9393922	19	9393922	*	Y	0.490385	-3.64706
chr2:144486337:G:A	0.09917	A	G	0.1127	0.0266	0.0161	36659	63137	0	0.5241	2	144486337	2	144486337	*	rs10197024	R	145243904	rs10197024	A	G	0.1085	0.0107	0.0027	8.1e-05	691902	145243904	144486337	2	144486337	2	144486337	*	R	1.65217	3.96296
chr19:19253003:T:A	0.5239	A	T	0.1743	-0.0085	0.0134	36659	63137	18.2	0.2704	19	19253003	19	19253003	*	rs4808933	W	19363812	rs4808933	A	T	0.1573	-0.0167	0.0022	8.1e-14	794507	19363812	19253003	19	19253003	19	19253003	*	W	-0.634328	-7.59091
chr11:84480213:T:G	0.4805	T	G	0.6978	0.0078	0.011	36659	63137	21.1	0.2421	11	84480213	11	84480213	*	rs11234043	K	84191256	rs11234043	T	G	0.6846	-0.0076	0.0019	5.1e-05	682753	84191256	84480213	11	84480213	11	84480213	*	K	0.709091	-4
chr6:50744795:A:G	0.1638	A	G	0.3012	0.0154	0.0111	36659	63137	0	0.8919	6	50744795	6	50744795	*	rs6928472	R	50712508	rs6928472	A	G	0.2913	-0.0092	0.0019	1.8e-06	687675	50712508	50744795	6	50744795	6	50744795	*	R	1.38739	-4.84211
chr7:77416905:C:T	0.3107	T	C	0.6279	0.0106	0.0105	36659	63137	12.2	0.3282	7	77416905	7	77416905	*	rs10953236	Y	77046222	rs10953236	T	C	0.6296	-0.0118	0.0018	2.5e-11	691165	77046222	77416905	7	77416905	7	77416905	*	Y	1.00952	-6.55556
chr11:13247250:G:A	0.7939	A	G	0.5723	0.0027	0.0103	36659	63137	0	0.515	11	13247250	11	13247250	*	rs4757133	R	13268797	rs4757133	A	G	0.5833	0.0157	0.0017	2.9e-19	690202	13268797	13247250	11	13247250	11	13247250	*	R	0.262136	9.23529
chr12:28560407:C:G	0.9796	C	G	0.5424	-0.0003	0.0102	36659	63137	15.5	0.2963	12	28560407	12	28560407	*	rs6487690	S	28713340	rs6487690	C	G	0.5559	0.0065	0.0017	0.00017	691643	28713340	28560407	12	28560407	12	28560407	*	S	-0.0294118	3.82353
chr17:48879468:C:G	0.8564	C	G	0.701	-0.002	0.0111	36659	63137	0	0.8966	17	48879468	17	48879468	*	rs9904761	S	46956830	rs9904761	C	G	0.7001	0.0134	0.0019	1.1e-12	689206	46956830	48879468	17	48879468	17	48879468	*	S	-0.18018	7.05263
chr11:113097910:A:G	0.1365	A	G	0.2237	-0.0182	0.0122	36659	63137	0	0.9432	11	113097910	11	113097910	*	rs1245104	V	112968632	rs1245104	A	G	0.2259	-0.0095	0.0021	6.3e-06	690981	112968632	113097910	11	113097910	11	113097910	*	V	-1.4918	-4.52381
chr10:34648025:C:T	0.02705	T	C	0.2795	-0.0249	0.0113	36659	63137	0	0.613	10	34648025	10	34648025	*	rs12049675	Y	34936953	rs12049675	T	C	0.2834	0.01	0.0019	1.6e-07	691391	34936953	34648025	10	34648025	10	34648025	*	Y	-2.20354	5.26316
chr2:57887937:G:C	0.7588	C	G	0.3855	0.0032	0.0104	36659	63137	0	0.9275	2	57887937	2	57887937	*	rs2678911	S	58115072	rs2678911	C	G	0.3808	-0.0064	0.0018	0.00025	691889	58115072	57887937	2	57887937	2	57887937	*	S	0.307692	-3.55556
chr13:56484197:C:T	0.652	T	C	0.6092	-0.0047	0.0104	36659	63137	0	0.8134	13	56484197	13	56484197	*	rs6561890	Y	57058331	rs6561890	T	C	0.6045	-0.0084	0.0018	1.6e-06	692211	57058331	56484197	13	56484197	13	56484197	*	Y	-0.451923	-4.66667
chr18:37249923:C:T	0.4838	T	C	0.1618	-0.0096	0.0137	36659	63137	0	0.8576	18	37249923	18	37249923	*	rs1625542	Y	34829886	rs1625542	T	C	0.1616	0.0104	0.0024	9.5e-06	690286	34829886	37249923	18	37249923	18	37249923	*	Y	-0.70073	4.33333
chr20:16540753:A:G	0.465	A	G	0.4593	0.0074	0.0101	36659	63137	0	0.8285	20	16540753	20	16540753	*	rs6034522	R	16521398	rs6034522	A	G	0.4498	-0.0083	0.0017	1.6e-06	687875	16521398	16540753	20	16540753	20	16540753	*	R	0.732673	-4.88235
chr16:25646331:C:T	0.1448	T	C	0.3214	0.0159	0.0109	36659	63137	0	0.8747	16	25646331	16	25646331	*	rs205192	Y	25657652	rs205192	T	C	0.3356	0.0074	0.0018	4.6e-05	688009	25657652	25646331	16	25646331	16	25646331	*	Y	1.45872	4.11111
chr13:43112034:A:C	0.2689	A	C	0.6966	0.0121	0.011	36659	63137	17.4	0.2778	13	43112034	13	43112034	*	rs9594892	M	43686170	rs9594892	A	C	0.6871	0.0071	0.0019	0.00013	692046	43686170	43112034	13	43112034	13	43112034	*	M	1.1	3.73684
chr6:26469638:G:A	0.1286	A	G	0.1727	-0.0202	0.0133	36659	63137	27.6	0.1821	6	26469638	6	26469638	*	rs9366658	R	26469866	rs9366658	A	G	0.1716	0.0093	0.0022	2.2e-05	692601	26469866	26469638	6	26469638	6	26469638	*	R	-1.5188	4.22727
chr17:37305750:G:C	0.06677	C	G	0.194	0.0235	0.0128	36390	62462	0	0.5926	17	37305750	17	37305750	*	rs4572453	S	35662676	rs4572453	C	G	0.209	0.01	0.0021	2.7e-06	690892	35662676	37305750	17	37305750	17	37305750	*	S	1.83594	4.7619
chr11:92780519:C:A	0.4012	A	C	0.8312	0.0116	0.0138	36659	63137	0	0.4904	11	92780519	11	92780519	*	rs2408870	M	92513685	rs2408870	A	C	0.8424	0.0099	0.0024	3.4e-05	690726	92513685	92780519	11	92780519	11	92780519	*	M	0.84058	4.125
chr5:154110616:C:G	0.05789	C	G	0.6014	-0.0197	0.0104	36659	63137	0	0.742	5	154110616	5	154110616	*	rs707185	S	153490176	rs707185	C	G	0.6216	0.0119	0.0018	1.4e-11	692151	153490176	154110616	5	154110616	5	154110616	*	S	-1.89423	6.61111
chr6:104274522:T:C	0.5176	T	C	0.9103	-0.0114	0.0177	36659	63137	0	0.5625	6	104274522	6	104274522	*	rs9485954	Y	104722397	rs9485954	T	C	0.90406	0.0103	0.0029	0.00047	689332	104722397	104274522	6	104274522	6	104274522	*	Y	-0.644068	3.55172
chr8:94231819:G:A	0.497	A	G	0.6442	0.0072	0.0106	36659	63137	0	0.6312	8	94231819	8	94231819	*	rs2446851	R	95244047	rs2446851	A	G	0.6289	0.0063	0.0018	0.00044	687082	95244047	94231819	8	94231819	8	94231819	*	R	0.679245	3.5
chr8:27302319:G:A	0.5424	A	G	0.4371	-0.0062	0.0101	36659	63137	0	0.8921	8	27302319	8	27302319	*	rs11996459	R	27159836	rs11996459	A	G	0.467	-0.0083	0.0016	3e-07	795206	27159836	27302319	8	27302319	8	27302319	*	R	-0.613861	-5.1875
chr9:9052944:G:A	0.2294	A	G	0.3349	0.013	0.0108	36659	63137	0	0.5347	9	9052944	9	9052944	*	rs226360	R	9052944	rs226360	A	G	0.3231	-0.0099	0.0018	7.2e-08	689657	9052944	9052944	9	9052944	9	9052944	*	R	1.2037	-5.5
chr18:25946203:A:G	0.8694	A	G	0.4202	-0.0017	0.0102	36659	63137	0	0.6304	18	25946203	18	25946203	*	rs1870431	R	23526167	rs1870431	A	G	0.4133	-0.0063	0.0017	0.0003	691463	23526167	25946203	18	25946203	18	25946203	*	R	-0.166667	-3.70588
chr13:88418500:A:T	0.4019	A	T	0.5982	0.0087	0.0104	36659	63137	0	0.7489	13	88418500	13	88418500	*	rs7992852	W	89070755	rs7992852	A	T	0.6884	0.0069	0.0018	0.00011	692520	89070755	88418500	13	88418500	13	88418500	*	W	0.836538	3.83333
chr2:104818911:T:C	0.9629	T	C	0.7003	0.0005	0.011	36659	63137	19.7	0.2562	2	104818911	2	104818911	*	rs1349512	Y	105435369	rs1349512	T	C	0.6942	-0.0155	0.0018	5.9e-17	690791	105435369	104818911	2	104818911	2	104818911	*	Y	0.0454545	-8.61111
chr3:85633738:A:C	0.05573	A	C	0.6432	0.0201	0.0105	36659	63137	43.4	0.06093	3	85633738	3	85633738	*	rs9824301	M	85682888	rs9824301	A	C	0.6445	0.0169	0.0018	6.1e-21	683139	85682888	85633738	3	85633738	3	85633738	*	M	1.91429	9.38889
chr2:69203564:T:C	0.6646	T	C	0.467	-0.0044	0.0102	36659	63137	28.2	0.1767	2	69203564	2	69203564	*	rs4491753	Y	69430696	rs4491753	T	C	0.4545	-0.0063	0.0017	0.0003	690528	69430696	69203564	2	69203564	2	69203564	*	Y	-0.431373	-3.70588
chr16:9412947:A:G	0.7171	A	G	0.6368	0.0038	0.0106	36659	63137	0	0.5134	16	9412947	16	9412947	*	rs17653013	R	9506804	rs17653013	A	G	0.6165	-0.0086	0.0018	1.8e-06	683577	9506804	9412947	16	9412947	16	9412947	*	R	0.358491	-4.77778
chr16:82368858:A:G	0.7026	A	G	0.8382	0.0053	0.0138	36659	63137	19.7	0.2558	16	82368858	16	82368858	*	rs2317846	R	82402463	rs2317846	A	G	0.8345	-0.0094	0.0024	6.6e-05	689676	82402463	82368858	16	82368858	16	82368858	*	R	0.384058	-3.91667
chr9:135125602:T:C	0.3091	T	C	0.3665	-0.0108	0.0106	36659	63137	9	0.3583	9	135125602	9	135125602	*	rs4841958	Y	138017448	rs4841958	T	C	0.3412	0.0069	0.0018	0.00018	692519	138017448	135125602	9	135125602	9	135125602	*	Y	-1.01887	3.83333
chr19:29795915:T:C	0.6995	T	C	0.6794	0.0042	0.011	36659	63137	0	0.9192	19	29795915	19	29795915	*	rs17513613	Y	30286822	rs17513613	T	C	0.6764	-0.0186	0.0018	3.6e-26	789575	30286822	29795915	19	29795915	19	29795915	*	Y	0.381818	-10.3333
chr5:228247:T:C	0.6947	T	C	0.8632	-0.0058	0.0149	36659	63137	45.3	0.05025	5	228247	5	228247	*	rs2115272	Y	228362	rs2115272	T	C	0.8675	-0.0097	0.0026	0.00015	686716	228362	228247	5	228247	5	228247	*	Y	-0.389262	-3.73077
chr6:41114949:G:A	0.0004152	A	G	0.1845	-0.0461	0.0131	36659	63137	34.1	0.1256	6	41114949	6	41114949	*	rs11756788	R	41082688	rs11756788	A	G	0.1957	0.0114	0.0022	1.2e-07	691656	41082688	41114949	6	41114949	6	41114949	*	R	-3.51908	5.18182
chr5:78493709:T:C	0.4326	T	C	0.2158	0.0097	0.0124	36659	63137	0	0.7838	5	78493709	5	78493709	*	rs7700390	B	77789532	rs7700390	T	C	0.2129	0.0111	0.0021	1.7e-07	691119	77789532	78493709	5	78493709	5	78493709	*	B	0.782258	5.28571
chr11:15074873:C:T	0.6371	T	C	0.7055	-0.0053	0.0113	36659	63137	0	0.7617	11	15074873	11	15074873	*	rs1540139	Y	15096419	rs1540139	T	C	0.7084	0.008	0.0019	2.7e-05	687863	15096419	15074873	11	15074873	11	15074873	*	Y	-0.469027	4.21053
chr8:78279892:G:A	0.8789	A	G	0.3105	-0.0017	0.0109	36659	63137	17	0.2814	8	78279892	8	78279892	*	rs1864579	R	79192127	rs1864579	A	G	0.3015	-0.0075	0.0019	8e-05	682773	79192127	78279892	8	78279892	8	78279892	*	R	-0.155963	-3.94737
chr6:114313834:G:A	0.001908	A	G	0.4098	-0.0319	0.0103	36659	63137	16	0.2915	6	114313834	6	114313834	*	rs10447428	R	114634998	rs10447428	A	G	0.4106	-0.0079	0.0017	7.1e-06	691796	114634998	114313834	6	114313834	6	114313834	*	R	-3.09709	-4.64706
chr22:38234281:C:T	0.6775	T	C	0.4646	0.0042	0.0101	36659	63137	39.8	0.08318	22	38234281	22	38234281	*	rs7290309	Y	38630287	rs7290309	T	C	0.4579	0.0094	0.0017	5.5e-08	691501	38630287	38234281	22	38234281	22	38234281	*	Y	0.415842	5.52941
chr3:45320891:C:A	0.4889	A	C	0.2827	0.0078	0.0113	36659	63137	24.2	0.2135	3	45320891	3	45320891	*	rs11927517	M	45362383	rs11927517	A	C	0.2709	-0.0076	0.0019	7.4e-05	690606	45362383	45320891	3	45320891	3	45320891	*	M	0.690265	-4
chr17:52091426:G:T	0.05407	T	G	0.5051	-0.0195	0.0101	36659	63137	0	0.5267	17	52091426	17	52091426	*	rs9303595	K	50168786	rs9303595	T	G	0.5031	-0.0077	0.0017	7.8e-06	686610	50168786	52091426	17	52091426	17	52091426	*	K	-1.93069	-4.52941
chr10:51103604:A:G	0.5518	A	G	0.1771	-0.0079	0.0132	36659	63137	40.7	0.07744	10	51103604	10	51103604	*	rs4303185	R	52863364	rs4303185	A	G	0.1769	-0.0087	0.0023	0.00014	692176	52863364	51103604	10	51103604	10	51103604	*	R	-0.598485	-3.78261
chr14:74160632:C:T	0.8772	T	C	0.1373	0.0023	0.0147	36659	63137	0	0.8379	14	74160632	14	74160632	*	rs2024245	Y	74627335	rs2024245	T	C	0.1405	-0.0096	0.0024	7.7e-05	691075	74627335	74160632	14	74160632	14	74160632	*	Y	0.156463	-4
chr6:42708742:A:G	0.4413	A	G	0.5048	-0.0078	0.0102	36659	63137	8.4	0.364	6	42708742	6	42708742	*	rs9349239	R	42676480	rs9349239	A	G	0.492	0.0122	0.0017	1.3e-12	687917	42676480	42708742	6	42708742	6	42708742	*	R	-0.764706	7.17647
chr4:54746979:T:C	0.5525	T	C	0.7603	-0.0071	0.0119	36659	63137	0	0.7717	4	54746979	4	54746979	*	rs4864520	Y	55613145	rs4864520	T	C	0.7606	0.0071	0.002	0.00035	687809	55613145	54746979	4	54746979	4	54746979	*	Y	-0.596639	3.55
chr9:106243413:A:C	0.5007	A	C	0.2943	-0.0076	0.0112	36659	63137	0	0.5111	9	106243413	9	106243413	*	rs2676450	H	109005694	rs2676450	A	C	0.2744	0.0074	0.002	0.00015	687263	109005694	106243413	9	106243413	9	106243413	*	H	-0.678571	3.7
chr7:3286517:T:C	0.3994	T	C	0.7015	0.0093	0.0111	36659	63137	0	0.4457	7	3286517	7	3286517	*	rs10243425	Y	3326149	rs10243425	T	C	0.7038	-0.0068	0.0019	0.00032	692491	3326149	3286517	7	3286517	7	3286517	*	Y	0.837838	-3.57895
chr1:198495303:G:A	0.2782	A	G	0.0354	-0.0296	0.0273	36659	63137	30.3	0.1575	1	198495303	1	198495303	*	rs12036765	R	198464433	rs12036765	A	G	0.03993	0.0195	0.0045	1.6e-05	688617	198464433	198495303	1	198495303	1	198495303	*	R	-1.08425	4.33333
chr9:28587018:C:G	0.5785	C	G	0.3705	0.0058	0.0105	36659	63137	0	0.5346	9	28587018	9	28587018	*	rs10114434	S	28587016	rs10114434	C	G	0.3588	0.0069	0.0018	0.00012	692311	28587016	28587018	9	28587018	9	28587018	*	S	0.552381	3.83333
chr12:51211036:T:C	0.6776	T	C	0.2027	0.0053	0.0128	36659	63137	0	0.9332	12	51211036	12	51211036	*	rs10783420	Y	51604820	rs10783420	T	C	0.2053	0.012	0.0022	4.2e-08	678889	51604820	51211036	12	51211036	12	51211036	*	Y	0.414062	5.45455
chr6:97305699:T:C	0.9016	T	C	0.6315	0.0013	0.0105	36659	63137	0	0.7326	6	97305699	6	97305699	*	rs876012	Y	97753575	rs876012	T	C	0.6386	0.0117	0.0018	1.3e-10	684467	97753575	97305699	6	97305699	6	97305699	*	Y	0.12381	6.5
chr3:41419311:C:T	0.7225	T	C	0.4485	0.0036	0.0101	36659	63137	29.5	0.1647	3	41419311	3	41419311	*	rs6767650	Y	41460802	rs6767650	T	C	0.4542	0.0071	0.0017	3.7e-05	683962	41460802	41419311	3	41419311	3	41419311	*	Y	0.356436	4.17647
chr1:115991836:A:G	0.003374	A	G	0.7347	0.0336	0.0115	36659	63137	29.9	0.1608	1	115991836	1	115991836	*	rs6697290	R	116534457	rs6697290	A	G	0.7513	-0.0085	0.002	1.9e-05	689620	116534457	115991836	1	115991836	1	115991836	*	R	2.92174	-4.25
chr5:52188080:C:T	0.2387	T	C	0.1193	-0.0185	0.0157	36659	63137	0	0.9318	5	52188080	5	52188080	*	rs13165318	Y	51483914	rs13165318	T	C	0.1137	0.014	0.0027	2.9e-07	692421	51483914	52188080	5	52188080	5	52188080	*	Y	-1.17834	5.18519
chr4:139728338:T:C	0.7319	T	C	0.1553	0.0048	0.0141	36659	63137	0	0.5193	4	139728338	4	139728338	*	rs2175456	Y	140649492	rs2175456	T	C	0.161	0.0123	0.0024	2.4e-07	680344	140649492	139728338	4	139728338	4	139728338	*	Y	0.340426	5.125
chr4:110663891:G:A	0.6719	A	G	0.6799	-0.0047	0.0111	36659	63137	18.9	0.2636	4	110663891	4	110663891	*	rs2595109	R	111585047	rs2595109	A	G	0.6945	-0.0088	0.0019	3.1e-06	686276	111585047	110663891	4	110663891	4	110663891	*	R	-0.423423	-4.63158
chr2:59127176:A:G	0.7291	A	G	0.3553	0.0037	0.0106	36659	63137	0	0.565	2	59127176	2	59127176	*	rs13402382	R	59354311	rs13402382	A	G	0.3532	0.0063	0.0018	0.00039	692122	59354311	59127176	2	59127176	2	59127176	*	R	0.349057	3.5
chr10:51880024:G:A	0.1306	A	G	0.315	0.0166	0.011	36659	63137	29.4	0.1654	10	51880024	10	51880024	*	rs7914093	R	53639784	rs7914093	A	G	0.326	0.0088	0.0018	1.8e-06	691469	53639784	51880024	10	51880024	10	51880024	*	R	1.50909	4.88889
chr2:197870307:C:T	0.1287	T	C	0.4899	-0.0153	0.0101	36659	63137	0	0.6994	2	197870307	2	197870307	*	rs6753450	Y	198735031	rs6753450	T	C	0.4905	0.0107	0.0017	4.7e-10	691446	198735031	197870307	2	197870307	2	197870307	*	Y	-1.51485	6.29412
chr12:98270653:G:A	0.4602	A	G	0.2429	-0.0087	0.0117	36659	63137	9	0.3581	12	98270653	12	98270653	*	rs11109419	R	98664431	rs11109419	A	G	0.2456	-0.0075	0.002	0.00018	690991	98664431	98270653	12	98270653	12	98270653	*	R	-0.74359	-3.75
chr2:150651847:T:C	0.6915	T	C	0.4287	0.0041	0.0103	36659	63137	0	0.8397	2	150651847	2	150651847	*	rs2341093	Y	151508361	rs2341093	T	C	0.444	-0.0077	0.0017	9.3e-06	673360	151508361	150651847	2	150651847	2	150651847	*	Y	0.398058	-4.52941
chr5:64624978:C:T	0.4828	T	C	0.254	-0.0082	0.0117	36659	63137	0	0.6143	5	64624978	5	64624978	*	rs3846475	Y	63920805	rs3846475	T	C	0.2435	0.0085	0.0021	3.7e-05	667157	63920805	64624978	5	64624978	5	64624978	*	Y	-0.700855	4.04762
chr3:141216875:G:A	0.8483	A	G	0.5771	-0.002	0.0103	36659	63137	12.4	0.3261	3	141216875	3	141216875	*	rs2048459	R	140935717	rs2048459	A	G	0.5891	-0.0064	0.0018	0.00028	685860	140935717	141216875	3	141216875	3	141216875	*	R	-0.194175	-3.55556
chr3:47873484:C:T	0.9513	T	C	0.0879	0.0011	0.0179	36659	63137	15.6	0.2951	3	47873484	3	47873484	*	rs7638388	Y	47914974	rs7638388	T	C	0.0939	0.0139	0.0028	5.5e-07	778363	47914974	47873484	3	47873484	3	47873484	*	Y	0.0614525	4.96429
chr3:60348122:A:G	0.02394	A	G	0.8425	-0.0315	0.0139	36659	63137	5.4	0.3915	3	60348122	3	60348122	*	rs17600182	R	60333853	rs17600182	A	G	0.8334	0.0092	0.0023	4.8e-05	680880	60333853	60348122	3	60348122	3	60348122	*	R	-2.26619	4
chr3:86174280:G:A	0.7512	A	G	0.2793	0.0036	0.0112	36659	63137	0	0.8065	3	86174280	3	86174280	*	rs9857114	R	86223430	rs9857114	A	G	0.2733	0.0097	0.0019	5e-07	690316	86223430	86174280	3	86174280	3	86174280	*	R	0.321429	5.10526
chr13:95821381:G:A	0.3668	A	G	0.6266	0.0095	0.0105	36659	63137	28.7	0.1719	13	95821381	13	95821381	*	rs1596710	R	96473635	rs1596710	A	G	0.6017	0.0087	0.0018	7.7e-07	691154	96473635	95821381	13	95821381	13	95821381	*	R	0.904762	4.83333
chr7:83269353:T:C	0.5405	T	C	0.4526	0.0062	0.0102	36659	63137	0	0.6117	7	83269353	7	83269353	*	rs17289585	Y	82898669	rs17289585	T	C	0.4401	-0.0077	0.0017	9.6e-06	687277	82898669	83269353	7	83269353	7	83269353	*	Y	0.607843	-4.52941
chr10:102583047:G:A	0.8572	A	G	0.3233	0.0019	0.0108	36659	63137	10.9	0.3399	10	102583047	10	102583047	*	rs11591571	R	104342804	rs11591571	A	G	0.3286	-0.0105	0.0017	1.2e-09	793949	104342804	102583047	10	102583047	10	102583047	*	R	0.175926	-6.17647
chr11:122634708:G:A	1.034e-05	A	G	0.3762	0.0461	0.0105	36659	63137	0	0.5843	11	122634708	11	122634708	*	rs10750216	R	122505416	rs10750216	A	G	0.3878	0.0113	0.0018	1.8e-10	685777	122505416	122634708	11	122634708	11	122634708	*	R	4.39048	6.27778
chr6:46367432:A:G	0.5394	A	G	0.4744	-0.0063	0.0103	36659	63137	0	0.9072	6	46367432	6	46367432	*	rs9357506	R	46335169	rs9357506	A	G	0.4496	-0.0126	0.0017	2.7e-13	687941	46335169	46367432	6	46367432	6	46367432	*	R	-0.61165	-7.41176
chr12:118579090:A:T	0.9003	A	T	0.6286	0.0013	0.0105	36659	63137	0	0.7351	12	118579090	12	118579090	*	rs2682754	W	119016895	rs2682754	A	T	0.6265	0.0068	0.0018	0.00015	691670	119016895	118579090	12	118579090	12	118579090	*	W	0.12381	3.77778
chr6:55225809:A:G	0.2516	A	G	0.6925	-0.0126	0.011	36659	63137	35.3	0.1161	6	55225809	6	55225809	*	rs4311511	R	55090607	rs4311511	A	G	0.6956	0.008	0.0019	2.3e-05	685969	55090607	55225809	6	55225809	6	55225809	*	R	-1.14545	4.21053
chr3:38605556:C:T	0.49	T	C	0.1859	-0.0089	0.0129	36659	63137	18.4	0.2688	3	38605556	3	38605556	*	rs11711602	Y	38647047	rs11711602	T	C	0.1893	-0.0108	0.0022	9.7e-07	691204	38647047	38605556	3	38605556	3	38605556	*	Y	-0.689922	-4.90909
chr8:75571621:C:T	0.694	T	C	0.6178	-0.0041	0.0103	36659	63137	31.9	0.1436	8	75571621	8	75571621	*	rs1399564	Y	76483856	rs1399564	T	C	0.6187	0.0123	0.0018	3.2e-12	691974	76483856	75571621	8	75571621	8	75571621	*	Y	-0.398058	6.83333
chr12:109539659:T:G	0.2126	T	G	0.6384	-0.013	0.0105	36659	63137	5	0.3956	12	109539659	12	109539659	*	rs10466917	D	109977464	rs10466917	T	G	0.6422	-0.0069	0.0017	5.2e-05	790277	109977464	109539659	12	109539659	12	109539659	*	D	-1.2381	-4.05882
chr6:46354673:A:G	0.5299	A	G	0.5162	-0.0064	0.0103	36659	63137	0	0.8533	6	46354673	6	46354673	*	rs1837898	R	46322410	rs1837898	A	G	0.4903	-0.0112	0.0017	6.1e-11	691609	46322410	46354673	6	46354673	6	46354673	*	R	-0.621359	-6.58824
chr15:87265707:G:T	0.0192	T	G	0.6667	-0.0253	0.0108	36659	63137	0	0.9693	15	87265707	15	87265707	*	rs2649679	K	87808938	rs2649679	T	G	0.6686	0.0084	0.0018	4.2e-06	688005	87808938	87265707	15	87265707	15	87265707	*	K	-2.34259	4.66667
chr14:46398286:C:T	0.984	T	C	0.4256	0.0002	0.0102	36659	63137	0	0.8981	14	46398286	14	46398286	*	rs10498398	Y	46867489	rs10498398	T	C	0.4278	-0.0108	0.0017	5.5e-10	687485	46867489	46398286	14	46398286	14	46398286	*	Y	0.0196078	-6.35294
chr2:24957567:C:T	0.0431	T	C	0.1063	-0.0334	0.0165	36659	63137	15.2	0.2994	2	24957567	2	24957567	*	rs2241834	Y	25180436	rs2241834	T	C	0.1128	0.0149	0.0026	1.7e-08	692425	25180436	24957567	2	24957567	2	24957567	*	Y	-2.02424	5.73077
chr4:97523199:A:G	0.02362	A	G	0.4655	-0.0231	0.0102	36659	63137	0	0.5235	4	97523199	4	97523199	*	rs7676944	V	98444350	rs7676944	A	G	0.4537	-0.0061	0.0017	0.00043	690337	98444350	97523199	4	97523199	4	97523199	*	V	-2.26471	-3.58824
chr14:40126738:G:A	0.4775	A	G	0.5225	0.0072	0.0101	36659	63137	0	0.7878	14	40126738	14	40126738	*	rs11157102	R	40595942	rs11157102	A	G	0.5175	0.0076	0.0016	3.3e-06	793212	40595942	40126738	14	40126738	14	40126738	*	R	0.712871	4.75
chr13:97722018:G:A	0.2442	A	G	0.2584	0.0136	0.0116	36659	63137	26.1	0.1954	13	97722018	13	97722018	*	rs9517023	R	98374272	rs9517023	A	G	0.2846	-0.0092	0.0019	1.9e-06	682255	98374272	97722018	13	97722018	13	97722018	*	R	1.17241	-4.84211
chr1:51854887:T:C	0.7765	T	C	0.4953	-0.0029	0.0101	36659	63137	0	0.9063	1	51854887	1	51854887	*	rs7526552	Y	52320559	rs7526552	T	C	0.4973	0.0064	0.0017	0.00018	692589	52320559	51854887	1	51854887	1	51854887	*	Y	-0.287129	3.76471
chr14:53193817:T:C	0.07198	T	C	0.1686	-0.0248	0.0138	36659	63137	37.5	0.09993	14	53193817	14	53193817	*	rs2552399	Y	53660535	rs2552399	T	C	0.1555	-0.0091	0.0024	0.00012	692413	53660535	53193817	14	53193817	14	53193817	*	Y	-1.7971	-3.79167
chr7:66505308:G:A	0.9564	A	G	0.0463	-0.0013	0.0239	36659	63137	0	0.9659	7	66505308	7	66505308	*	rs3735146	R	65970295	rs3735146	A	G	0.04274	-0.0148	0.0041	0.00032	690444	65970295	66505308	7	66505308	7	66505308	*	R	-0.0543933	-3.60976
chr12:123952668:A:T	0.4691	A	T	0.3613	-0.0076	0.0105	36659	63137	0	0.5094	12	123952668	12	123952668	*	rs7961449	W	124437215	rs7961449	A	T	0.3414	0.0112	0.0018	7.2e-10	692198	124437215	123952668	12	123952668	12	123952668	*	W	-0.72381	6.22222
chr18:25964179:C:T	0.525	T	C	0.8478	-0.009	0.0141	36659	63137	0	0.7609	18	25964179	18	25964179	*	rs656899	Y	23544143	rs656899	T	C	0.8523	0.0087	0.0023	0.00021	782177	23544143	25964179	18	25964179	18	25964179	*	Y	-0.638298	3.78261
chr12:112651836:A:C	0.5951	A	C	0.3885	-0.0055	0.0104	36659	63137	0	0.8124	12	112651836	12	112651836	*	rs232921	M	113089641	rs232921	A	C	0.388	0.0077	0.0018	1.6e-05	686440	113089641	112651836	12	112651836	12	112651836	*	M	-0.528846	4.27778
chr7:66936470:A:G	0.0616	A	G	0.8351	-0.0253	0.0136	36659	63137	0	0.5972	7	66936470	7	66936470	*	rs12534948	R	66401457	rs12534948	A	G	0.8414	0.0082	0.0024	0.00047	692490	66401457	66936470	7	66936470	7	66936470	*	R	-1.86029	3.41667
chr5:87736589:G:A	0.5029	A	G	0.3074	-0.0073	0.0109	36659	63137	0	0.4508	5	87736589	5	87736589	*	rs710387	R	87032406	rs710387	A	G	0.3027	0.0082	0.0019	1.2e-05	689911	87032406	87736589	5	87736589	5	87736589	*	R	-0.669725	4.31579
chr22:41851352:T:G	0.003249	T	G	0.9898	-0.1483	0.0504	36227	62057	0	0.686	22	41851352	22	41851352	*	rs9611677	K	42247356	rs9611677	T	G	0.98661	0.0334	0.0077	1.4e-05	648692	42247356	41851352	22	41851352	22	41851352	*	K	-2.94246	4.33766
chr4:119550493:A:G	0.856	A	G	0.7128	0.002	0.0112	36659	63137	0	0.8604	4	119550493	4	119550493	*	rs3822194	R	120471648	rs3822194	A	G	0.706	-0.0098	0.0019	1.9e-07	690183	120471648	119550493	4	119550493	4	119550493	*	R	0.178571	-5.15789
chr10:103012165:A:G	0.6594	A	G	0.5847	-0.0045	0.0102	36659	63137	29.3	0.1668	10	103012165	10	103012165	*	rs7071373	R	104771922	rs7071373	A	G	0.5965	-0.0074	0.0016	7.8e-06	795416	104771922	103012165	10	103012165	10	103012165	*	R	-0.441176	-4.625
chr6:85573857:G:C	0.9345	C	G	0.6045	0.0008	0.0103	36659	63137	6.6	0.3807	6	85573857	6	85573857	*	rs6935918	S	86283575	rs6935918	C	G	0.6044	-0.0083	0.0018	2.5e-06	692194	86283575	85573857	6	85573857	6	85573857	*	S	0.0776699	-4.61111
chr9:71150561:G:A	0.1692	A	G	0.4325	0.0141	0.0102	36659	63137	0	0.8251	9	71150561	9	71150561	*	rs11142705	R	73765477	rs11142705	A	G	0.4169	-0.0098	0.0018	2.6e-08	689502	73765477	71150561	9	71150561	9	71150561	*	R	1.38235	-5.44444
chr11:70685582:C:T	0.9046	T	C	0.5193	-0.0012	0.0101	36659	63137	5.7	0.3892	11	70685582	11	70685582	*	rs11237177	Y	70531687	rs11237177	T	C	0.5219	-0.0066	0.0017	0.00015	687699	70531687	70685582	11	70685582	11	70685582	*	Y	-0.118812	-3.88235
chr3:31414669:C:T	0.6793	T	C	0.1261	0.0063	0.0152	36659	63137	16	0.2911	3	31414669	3	31414669	*	rs9831111	Y	31456161	rs9831111	T	C	0.1268	-0.011	0.0026	2.1e-05	692284	31456161	31414669	3	31414669	3	31414669	*	Y	0.414474	-4.23077
chr15:97799042:A:C	0.4112	A	C	0.6411	-0.0088	0.0107	36294	57031	0	0.5353	15	97799042	15	97799042	*	rs12437660	M	98342272	rs12437660	A	C	0.6356	0.0067	0.0018	0.00027	683158	98342272	97799042	15	97799042	15	97799042	*	M	-0.82243	3.72222
chr17:29704257:A:G	0.0001773	A	G	0.4748	-0.0377	0.0101	36659	63137	0	0.9725	17	29704257	17	29704257	*	rs3115088	R	28031275	rs3115088	A	G	0.4865	0.0109	0.0016	1.5e-11	793305	28031275	29704257	17	29704257	17	29704257	*	R	-3.73267	6.8125
chr9:108970364:G:C	0.452	C	G	0.0466	-0.0179	0.0238	36659	63137	0	0.9837	9	108970364	9	108970364	*	rs2304780	B	111732644	rs2304780	C	G	0.04671	0.0162	0.004	4.8e-05	691754	111732644	108970364	9	108970364	9	108970364	*	B	-0.752101	4.05
chr16:190281:A:C	0.2257	A	C	0.3759	0.0126	0.0104	36390	62462	34.7	0.1303	16	190281	16	190281	*	rs1211375	M	240280	rs1211375	A	C	0.3704	-0.0082	0.0017	1.2e-06	790287	240280	190281	16	190281	16	190281	*	M	1.21154	-4.82353
chr8:111516038:C:T	0.2952	T	C	0.6382	0.011	0.0105	36659	63137	4.7	0.3983	8	111516038	8	111516038	*	rs12678206	Y	112528267	rs12678206	T	C	0.6391	0.0075	0.0018	3.2e-05	686005	112528267	111516038	8	111516038	8	111516038	*	Y	1.04762	4.16667
chr11:78281921:A:G	0.0004788	A	G	0.8445	0.0492	0.0141	36659	63137	0	0.9254	11	78281921	11	78281921	*	rs7101429	R	77992967	rs7101429	A	G	0.8422	0.0124	0.0023	4.2e-08	795366	77992967	78281921	11	78281921	11	78281921	*	R	3.48936	5.3913
chr3:50404182:G:C	0.008761	C	G	0.1253	0.0398	0.0152	36659	63137	0	0.9633	3	50404182	3	50404182	*	rs2236958	S	50441613	rs2236958	C	G	0.139	-0.0096	0.0025	0.00014	682785	50441613	50404182	3	50404182	3	50404182	*	S	2.61842	-3.84
chr14:87912522:G:A	0.4585	A	G	0.3485	0.0079	0.0106	36659	63137	38.5	0.09248	14	87912522	14	87912522	*	rs368435	R	88378866	rs368435	A	G	0.3581	-0.0104	0.002	9.2e-08	529124	88378866	87912522	14	87912522	14	87912522	*	R	0.745283	-5.2
chr14:40272938:A:C	0.1106	A	C	0.6692	0.0172	0.0108	36659	63137	16.6	0.2853	14	40272938	14	40272938	*	rs1950251	M	40742142	rs1950251	A	C	0.6447	0.0107	0.0018	3e-09	691178	40742142	40272938	14	40272938	14	40272938	*	M	1.59259	5.94444
chr19:30553937:G:C	0.5553	C	G	0.1574	-0.0083	0.0141	36659	63137	0	0.5423	19	30553937	19	30553937	*	rs11673135	S	31044844	rs11673135	C	G	0.1639	-0.0189	0.0023	7.3e-16	679295	31044844	30553937	19	30553937	19	30553937	*	S	-0.588652	-8.21739
chr6:63459629:A:C	0.05391	A	C	0.4217	-0.0198	0.0103	36659	63137	16.9	0.2826	6	63459629	6	63459629	*	rs9449312	M	64169534	rs9449312	A	C	0.4329	-0.0106	0.0017	1.1e-09	691447	64169534	63459629	6	63459629	6	63459629	*	M	-1.92233	-6.23529
chr20:25615232:G:A	0.663	A	G	0.1258	-0.0066	0.0152	36659	63137	0	0.9946	20	25615232	20	25615232	*	rs11700338	R	25595868	rs11700338	A	G	0.1156	0.0128	0.0026	1.1e-06	689635	25595868	25615232	20	25615232	20	25615232	*	R	-0.434211	4.92308
chr14:53065316:G:T	0.0385	T	G	0.8397	0.0291	0.0141	36659	63137	21.6	0.2375	14	53065316	14	53065316	*	rs1572388	K	53532034	rs1572388	T	G	0.854	0.0102	0.0024	2.5e-05	686319	53532034	53065316	14	53065316	14	53065316	*	K	2.06383	4.25
chr19:45205500:A:G	2.422e-23	A	G	0.8375	-0.1365	0.0137	36390	62462	60.5	0.006723	19	45205500	19	45205500	*	rs2627641	R	45708758	rs2627641	A	G	0.8327	0.0048	0.0024	0.046	645381	45708758	45205500	19	45205500	19	45205500	*	R	-9.9635	2
chr15:47297375:C:G	0.05561	C	G	0.9597	0.052	0.0271	36659	63137	1.7	0.4254	15	47297375	15	47297375	*	rs16959203	B	47589572	rs16959203	C	G	0.96954	-0.0185	0.005	0.00019	677477	47589572	47297375	15	47297375	15	47297375	*	B	1.91882	-3.7
chr10:21988799:C:G	0.8398	C	G	0.3164	-0.0022	0.011	36659	63137	28.7	0.1717	10	21988799	10	21988799	*	rs4748777	V	22277728	rs4748777	C	G	0.3085	0.0153	0.0019	1.3e-15	676598	22277728	21988799	10	21988799	10	21988799	*	V	-0.2	8.05263
chr6:8204880:G:A	0.06	A	G	0.5815	-0.0193	0.0103	36659	63137	15.8	0.2937	6	8204880	6	8204880	*	rs9378526	R	8205113	rs9378526	A	G	0.5612	0.0063	0.0017	0.00029	688080	8205113	8204880	6	8204880	6	8204880	*	R	-1.87379	3.70588
chr8:6389804:T:C	0.3742	T	C	0.1146	-0.0149	0.0167	36659	63137	0	0.6367	8	6389804	8	6389804	*	rs4840930	Y	6247325	rs4840930	T	C	0.1006	0.0142	0.0029	1.2e-06	692511	6247325	6389804	8	6389804	8	6389804	*	Y	-0.892216	4.89655
chr4:30831582:G:T	0.1409	T	G	0.4875	-0.0149	0.0101	36659	63137	11.1	0.3388	4	30831582	4	30831582	*	rs7692210	D	30833204	rs7692210	T	G	0.4894	0.011	0.0017	1.7e-10	690325	30833204	30831582	4	30831582	4	30831582	*	D	-1.47525	6.47059
chr1:72166538:C:A	0.5966	A	C	0.1869	-0.0068	0.0129	36659	63137	0	0.9677	1	72166538	1	72166538	*	rs6665041	M	72632221	rs6665041	A	C	0.1908	-0.027	0.0021	6.7e-37	691821	72632221	72166538	1	72166538	1	72166538	*	M	-0.527132	-12.8571
chr4:104044512:C:T	0.9821	T	C	0.1945	-0.0003	0.0129	36659	63137	36.5	0.1074	4	104044512	4	104044512	*	rs11725426	H	104965669	rs11725426	T	C	0.2028	0.009	0.0021	2.4e-05	692037	104965669	104044512	4	104044512	4	104044512	*	H	-0.0232558	4.28571
chr1:219504190:C:T	0.5276	T	C	0.5799	0.0064	0.0102	36659	63137	0	0.6542	1	219504190	1	219504190	*	rs4323719	Y	219677532	rs4323719	T	C	0.5772	-0.0082	0.0017	1.9e-06	692174	219677532	219504190	1	219504190	1	219504190	*	Y	0.627451	-4.82353
chr7:115054608:T:C	0.1015	T	C	0.638	-0.0172	0.0105	36659	63137	0	0.6301	7	115054608	7	115054608	*	rs2709480	Y	114694662	rs2709480	T	C	0.6338	-0.0083	0.0018	4e-06	691049	114694662	115054608	7	115054608	7	115054608	*	Y	-1.6381	-4.61111
chr10:125028278:C:T	0.6001	T	C	0.4659	0.0053	0.0102	36659	63137	0	0.7291	10	125028278	10	125028278	*	rs2938005	Y	126716847	rs2938005	T	C	0.476	-0.0108	0.0018	1.2e-09	636727	126716847	125028278	10	125028278	10	125028278	*	Y	0.519608	-6
chr8:78391935:G:A	0.8079	A	G	0.2937	-0.0027	0.011	36659	63137	0	0.6016	8	78391935	8	78391935	*	rs13253475	R	79304170	rs13253475	A	G	0.2855	-0.008	0.0019	3.1e-05	692412	79304170	78391935	8	78391935	8	78391935	*	R	-0.245455	-4.21053
chr2:198074235:T:G	0.218	T	G	0.8143	-0.016	0.013	36659	63137	34.8	0.12	2	198074235	2	198074235	*	rs6752454	K	198938959	rs6752454	T	G	0.8388	0.0162	0.0023	1.5e-12	688817	198938959	198074235	2	198074235	2	198074235	*	K	-1.23077	7.04348
chr9:30792778:C:T	0.2743	T	C	0.1845	-0.0142	0.013	36659	63137	0	0.7533	9	30792778	9	30792778	*	rs2791593	Y	30792776	rs2791593	T	C	0.1889	0.0099	0.0022	6e-06	692228	30792776	30792778	9	30792778	9	30792778	*	Y	-1.09231	4.5
chr5:75207879:A:C	0.1009	A	C	0.6323	-0.0171	0.0104	36659	63137	36.6	0.1061	5	75207879	5	75207879	*	rs6889760	M	74503704	rs6889760	A	C	0.6448	0.0178	0.0018	1.6e-23	692353	74503704	75207879	5	75207879	5	75207879	*	M	-1.64423	9.88889
chr5:124199637:A:G	0.8265	A	G	0.7446	-0.0025	0.0116	36659	63137	7.7	0.3709	5	124199637	5	124199637	*	rs1366355	R	123535330	rs1366355	A	G	0.7424	-0.009	0.002	6.5e-06	690906	123535330	124199637	5	124199637	5	124199637	*	R	-0.215517	-4.5
chr5:68303828:T:G	0.1725	T	G	0.486	0.0138	0.0101	36659	63137	0	0.9443	5	68303828	5	68303828	*	rs9291926	K	67599656	rs9291926	T	G	0.4857	0.0072	0.0017	2.9e-05	691338	67599656	68303828	5	68303828	5	68303828	*	K	1.36634	4.23529
chr5:134501330:A:C	0.2542	A	C	0.4089	0.0117	0.0103	36659	63137	12	0.3297	5	134501330	5	134501330	*	rs1476096	M	133837021	rs1476096	A	C	0.4256	0.008	0.0018	6.3e-06	677216	133837021	134501330	5	134501330	5	134501330	*	M	1.13592	4.44444
chr16:82839209:T:C	0.3428	T	C	0.6634	-0.0102	0.0107	36659	63137	0	0.5277	16	82839209	16	82839209	*	rs2113137	Y	82872814	rs2113137	T	C	0.6748	0.0069	0.0019	0.00021	688653	82872814	82839209	16	82839209	16	82839209	*	Y	-0.953271	3.63158
chr9:30368542:C:T	0.08055	T	C	0.2759	-0.0197	0.0113	36659	63137	25.5	0.2014	9	30368542	9	30368542	*	rs10125269	Y	30368540	rs10125269	T	C	0.271	0.0098	0.0019	4e-07	691841	30368540	30368542	9	30368542	9	30368542	*	Y	-1.74336	5.15789
chr3:118494092:T:C	0.8924	T	C	0.2913	0.0015	0.0112	36659	63137	0	0.8266	3	118494092	3	118494092	*	rs1520131	Y	118212939	rs1520131	T	C	0.2992	0.0086	0.0019	5.1e-06	688508	118212939	118494092	3	118494092	3	118494092	*	Y	0.133929	4.52632
chr8:75958401:G:A	0.3103	A	G	0.4144	-0.0104	0.0102	36659	63137	0	0.8439	8	75958401	8	75958401	*	rs9942789	R	76870636	rs9942789	A	G	0.4136	-0.0188	0.0017	3.1e-27	692271	76870636	75958401	8	75958401	8	75958401	*	R	-1.01961	-11.0588
chr8:10289795:G:A	0.007236	A	G	0.6679	0.0288	0.0107	36390	62462	0	0.6559	8	10289795	8	10289795	*	rs11778739	R	10147305	rs11778739	A	G	0.6702	-0.0087	0.0019	2.7e-06	685588	10147305	10289795	8	10289795	8	10289795	*	R	2.69159	-4.57895
chr4:135222214:T:C	0.9986	T	C	0.6111	0	0.0103	36659	63137	48	0.03733	4	135222214	4	135222214	*	rs10519353	Y	136143369	rs10519353	T	C	0.5871	-0.0069	0.0017	7.3e-05	691681	136143369	135222214	4	135222214	4	135222214	*	Y	0	-4.05882
chr15:80665377:T:C	0.2263	T	C	0.7231	0.0137	0.0113	36659	63137	63.5	0.002225	15	80665377	15	80665377	*	rs7183091	Y	80957718	rs7183091	T	C	0.7453	0.009	0.002	6e-06	691462	80957718	80665377	15	80665377	15	80665377	*	Y	1.21239	4.5
chr14:72841859:G:A	0.4177	A	G	0.629	0.0085	0.0105	36659	63137	32.5	0.1386	14	72841859	14	72841859	*	rs10146417	R	73308567	rs10146417	A	G	0.6214	0.0113	0.0018	1.4e-10	691930	73308567	72841859	14	72841859	14	72841859	*	R	0.809524	6.27778
chr10:34376548:C:T	0.5409	T	C	0.1089	0.0099	0.0162	36659	63137	0	0.7024	10	34376548	10	34376548	*	rs17557935	Y	34665476	rs17557935	T	C	0.09957	-0.0109	0.0029	0.00015	692193	34665476	34376548	10	34376548	10	34376548	*	Y	0.611111	-3.75862
chr2:141815271:G:A	0.07376	A	G	0.3236	-0.0194	0.0109	36659	63137	0	0.6064	2	141815271	2	141815271	*	rs16847247	R	142572840	rs16847247	A	G	0.3184	0.0091	0.0019	9.6e-07	689275	142572840	141815271	2	141815271	2	141815271	*	R	-1.77982	4.78947
chr9:11750214:C:G	0.5937	C	G	0.7897	0.0066	0.0123	36659	63137	41.7	0.071	9	11750214	9	11750214	*	rs10960167	S	11750214	rs10960167	C	G	0.7841	0.0108	0.0021	3.1e-07	691320	11750214	11750214	9	11750214	9	11750214	*	S	0.536585	5.14286
chr8:11137532:C:T	0.8454	T	C	0.0998	0.0033	0.0171	36390	62462	27.9	0.1871	8	11137532	8	11137532	*	rs3736014	Y	10995042	rs3736014	T	C	0.09799	-0.0116	0.0029	5.6e-05	691089	10995042	11137532	8	11137532	8	11137532	*	Y	0.192982	-4
chr1:17068786:T:C	0.4168	T	C	0.6987	0.0089	0.011	36659	63137	0	0.6509	1	17068786	1	17068786	*	rs2235926	Y	17395281	rs2235926	T	C	0.7108	-0.0083	0.0019	1.1e-05	692331	17395281	17068786	1	17068786	1	17068786	*	Y	0.809091	-4.36842
chr13:62294586:G:A	0.07655	A	G	0.7397	-0.0206	0.0116	36659	63137	0	0.4677	13	62294586	13	62294586	*	rs1752812	R	62868719	rs1752812	A	G	0.7411	0.01	0.002	4.9e-07	685191	62868719	62294586	13	62294586	13	62294586	*	R	-1.77586	5
chr10:2530131:T:C	0.6508	T	C	0.8155	-0.0059	0.013	36659	63137	0	0.6546	10	2530131	10	2530131	*	rs11251310	Y	2572323	rs11251310	T	C	0.8078	0.0081	0.0022	0.00031	669093	2572323	2530131	10	2530131	10	2530131	*	Y	-0.453846	3.68182
chr13:96367393:G:T	0.01703	T	G	0.3362	0.0256	0.0107	36659	63137	2.6	0.4175	13	96367393	13	96367393	*	rs1925104	K	97019647	rs1925104	T	G	0.3217	0.013	0.0019	7.5e-12	676088	97019647	96367393	13	96367393	13	96367393	*	K	2.39252	6.84211
chr7:2064033:A:G	0.199	A	G	0.755	-0.0151	0.0118	36659	63137	40.7	0.07717	7	2064033	7	2064033	*	rs6461115	R	2103668	rs6461115	A	G	0.7715	0.0144	0.0019	1.2e-13	791735	2103668	2064033	7	2064033	7	2064033	*	R	-1.27966	7.57895
chr2:80360050:T:C	0.8329	T	C	0.8198	-0.0028	0.0132	36659	63137	0	0.463	2	80360050	2	80360050	*	rs12614057	Y	80587175	rs12614057	T	C	0.8122	-0.0082	0.0022	0.00023	688235	80587175	80360050	2	80360050	2	80360050	*	Y	-0.212121	-3.72727
chr5:96393270:G:C	0.8953	C	G	0.2654	0.0015	0.0114	36659	63137	0	0.8542	5	96393270	5	96393270	*	rs6234	S	95728974	rs6234	C	G	0.2708	0.0173	0.0019	3.8e-19	691709	95728974	96393270	5	96393270	5	96393270	*	S	0.131579	9.10526
chr14:73946717:T:C	0.4842	T	C	0.5142	0.007	0.0101	36659	63137	29.1	0.1686	14	73946717	14	73946717	*	rs7148485	Y	74413420	rs7148485	T	C	0.5133	-0.0071	0.0017	4.2e-05	690628	74413420	73946717	14	73946717	14	73946717	*	Y	0.693069	-4.17647
chr2:180486387:T:C	0.2515	T	C	0.7185	-0.0129	0.0112	36659	63137	0	0.5828	2	180486387	2	180486387	*	rs1542035	Y	181351114	rs1542035	T	C	0.7078	-0.0151	0.0019	1.7e-15	692162	181351114	180486387	2	180486387	2	180486387	*	Y	-1.15179	-7.94737
chr11:46318444:A:C	0.02575	A	C	0.814	-0.0291	0.013	36659	63137	7.8	0.3696	11	46318444	11	46318444	*	rs6485676	M	46339995	rs6485676	A	C	0.8018	-0.008	0.0022	0.00034	674645	46339995	46318444	11	46318444	11	46318444	*	M	-2.23846	-3.63636
chr14:72683494:C:T	0.9963	T	C	0.4799	0	0.0101	36659	63137	0	0.8352	14	72683494	14	72683494	*	rs2906132	Y	73150202	rs2906132	T	C	0.4631	0.0112	0.0018	1.8e-10	678460	73150202	72683494	14	72683494	14	72683494	*	Y	0	6.22222
chr9:30315685:C:T	0.2268	T	C	0.2658	-0.0138	0.0114	36659	63137	13.9	0.312	9	30315685	9	30315685	*	rs1412630	Y	30315683	rs1412630	T	C	0.262	0.0096	0.002	1.2e-06	689513	30315683	30315685	9	30315685	9	30315685	*	Y	-1.21053	4.8
chr15:72138093:A:G	0.4523	A	G	0.789	0.0093	0.0124	36659	63137	27.9	0.1787	15	72138093	15	72138093	*	rs4777489	R	72430434	rs4777489	A	G	0.7938	0.0096	0.0021	5.2e-06	690602	72430434	72138093	15	72138093	15	72138093	*	R	0.75	4.57143
chr4:130096616:A:T	0.03303	A	T	0.5453	0.0217	0.0102	36659	63137	15.9	0.2922	4	130096616	4	130096616	*	rs13115242	W	131017771	rs13115242	A	T	0.5429	-0.0073	0.0017	2.2e-05	690275	131017771	130096616	4	130096616	4	130096616	*	W	2.12745	-4.29412
chr6:72519741:G:C	0.1904	C	G	0.162	-0.0179	0.0137	36659	63137	22.8	0.2263	6	72519741	6	72519741	*	rs10447319	S	73229443	rs10447319	C	G	0.1666	-0.0099	0.0023	1.2e-05	691127	73229443	72519741	6	72519741	6	72519741	*	S	-1.30657	-4.30435
chr16:68485583:A:G	0.4531	A	G	0.2168	-0.0094	0.0125	36659	63137	0	0.6735	16	68485583	16	68485583	*	rs1808451	R	68519486	rs1808451	A	G	0.2054	0.0096	0.0022	8.1e-06	676736	68519486	68485583	16	68485583	16	68485583	*	R	-0.752	4.36364
chr9:15987541:A:C	0.7739	A	C	0.5819	0.0029	0.0102	36659	63137	0	0.9893	9	15987541	9	15987541	*	rs1359950	M	15987539	rs1359950	A	C	0.5961	-0.0138	0.0017	1.8e-15	691758	15987539	15987541	9	15987541	9	15987541	*	M	0.284314	-8.11765
chr16:9242761:A:G	0.5765	A	G	0.5676	-0.0057	0.0102	36659	63137	25.4	0.2023	16	9242761	16	9242761	*	rs2314293	R	9336618	rs2314293	A	G	0.5576	0.0088	0.0017	4.3e-07	688684	9336618	9242761	16	9242761	16	9242761	*	R	-0.558824	5.17647
chr3:173697113:A:G	0.2516	A	G	0.8744	0.0181	0.0158	36659	63137	46.2	0.04593	3	173697113	3	173697113	*	rs11926828	R	173414903	rs11926828	A	G	0.8775	-0.0101	0.0027	0.00019	671346	173414903	173697113	3	173697113	3	173697113	*	R	1.14557	-3.74074
chr3:193902208:G:C	0.4594	C	G	0.4123	-0.0077	0.0104	36659	63137	0	0.4671	3	193902208	3	193902208	*	rs507789	V	193619997	rs507789	C	G	0.427	-0.0087	0.0017	5.6e-07	684440	193619997	193902208	3	193902208	3	193902208	*	V	-0.740385	-5.11765
chr6:155488556:A:G	0.05284	A	G	0.7132	0.0217	0.0112	36659	63137	40.1	0.08147	6	155488556	6	155488556	*	rs7756131	R	155809690	rs7756131	A	G	0.7153	0.0073	0.0019	0.00015	691845	155809690	155488556	6	155488556	6	155488556	*	R	1.9375	3.84211
chr12:28194332:G:C	0.1081	C	G	0.3085	0.0175	0.0109	36659	63137	0	0.7722	12	28194332	12	28194332	*	rs11049429	S	28347265	rs11049429	C	G	0.3148	0.0067	0.0019	0.00029	692351	28347265	28194332	12	28194332	12	28194332	*	S	1.6055	3.52632
chr6:53824710:G:A	0.2541	A	G	0.3633	-0.0119	0.0104	36659	63137	11.4	0.3358	6	53824710	6	53824710	*	rs6907027	R	53689508	rs6907027	A	G	0.3645	0.0102	0.0018	1e-08	692103	53689508	53824710	6	53824710	6	53824710	*	R	-1.14423	5.66667
chr5:56837921:G:C	0.2113	C	G	0.6376	-0.0131	0.0105	36659	63137	0	0.512	5	56837921	5	56837921	*	rs3099460	S	56133748	rs3099460	C	G	0.6538	-0.0065	0.0018	0.00026	692072	56133748	56837921	5	56837921	5	56837921	*	S	-1.24762	-3.61111
chr2:55031568:C:G	0.07621	C	G	0.706	-0.0196	0.011	36659	63137	34.4	0.1237	2	55031568	2	55031568	*	rs10173203	V	55258704	rs10173203	C	G	0.7146	0.0143	0.0019	3.4e-14	686748	55258704	55031568	2	55031568	2	55031568	*	V	-1.78182	7.52632
chr18:9248152:T:C	0.0001971	T	C	0.2707	0.0428	0.0115	36659	63137	0	0.5156	18	9248152	18	9248152	*	rs1893198	Y	9248150	rs1893198	T	C	0.2732	-0.0068	0.0019	0.00043	692478	9248150	9248152	18	9248152	18	9248152	*	Y	3.72174	-3.57895
chr17:78779591:G:T	0.847	T	G	0.5408	-0.002	0.0101	36659	63137	12.4	0.3257	17	78779591	17	78779591	*	rs8079047	K	76775673	rs8079047	T	G	0.5557	-0.0066	0.0017	0.00012	689145	76775673	78779591	17	78779591	17	78779591	*	K	-0.19802	-3.88235
chr2:221229883:C:T	0.4001	T	C	0.2343	-0.0101	0.012	36659	63137	0	0.8078	2	221229883	2	221229883	*	rs1469623	B	222094603	rs1469623	T	C	0.2255	-0.0084	0.002	3.8e-05	687624	222094603	221229883	2	221229883	2	221229883	*	B	-0.841667	-4.2
chr15:67680570:A:G	0.09505	A	G	0.751	0.0195	0.0117	36659	63137	55.2	0.01352	15	67680570	15	67680570	*	rs11857017	R	67972908	rs11857017	A	G	0.7403	0.0252	0.0019	5.8e-41	795253	67972908	67680570	15	67680570	15	67680570	*	R	1.66667	13.2632
chr3:189527500:T:C	0.646	T	C	0.4762	-0.0047	0.0101	36659	63137	0	0.8823	3	189527500	3	189527500	*	rs6807437	Y	189245289	rs6807437	T	C	0.4735	-0.0063	0.0017	0.00024	683225	189245289	189527500	3	189527500	3	189527500	*	Y	-0.465347	-3.70588
chr19:15159772:G:A	0.5284	A	G	0.756	-0.0076	0.012	36659	63137	5.4	0.3923	19	15159772	19	15159772	*	rs1044123	R	15270583	rs1044123	A	G	0.7731	0.0076	0.0021	0.00036	637877	15270583	15159772	19	15159772	19	15159772	*	R	-0.633333	3.61905
chr13:78071512:C:G	0.3817	C	G	0.4259	-0.0089	0.0102	36659	63137	25.8	0.1983	13	78071512	13	78071512	*	rs2439957	S	78645647	rs2439957	C	G	0.4124	-0.009	0.0017	2.5e-07	692318	78645647	78071512	13	78071512	13	78071512	*	S	-0.872549	-5.29412
chr2:50089459:T:A	0.1497	A	T	0.2554	-0.0167	0.0116	36659	63137	11.6	0.3335	2	50089459	2	50089459	*	rs1452779	W	50316597	rs1452779	A	T	0.2351	-0.0104	0.002	1.9e-07	685695	50316597	50089459	2	50089459	2	50089459	*	W	-1.43966	-5.2
chr6:33865714:C:T	0.5113	T	C	0.3389	0.007	0.0107	36659	63137	0	0.8341	6	33865714	6	33865714	*	rs4711358	Y	33833491	rs4711358	T	C	0.3295	-0.0083	0.0018	5.2e-06	690359	33833491	33865714	6	33865714	6	33865714	*	Y	0.654206	-4.61111
chr3:158029134:T:C	0.9544	T	C	0.8607	-0.0008	0.0147	36659	63137	0	0.8226	3	158029134	3	158029134	*	rs17681602	Y	157746923	rs17681602	T	C	0.8609	-0.0094	0.0025	0.00014	692556	157746923	158029134	3	158029134	3	158029134	*	Y	-0.0544218	-3.76
chr4:119328344:T:G	0.4284	T	G	0.6722	-0.0085	0.0107	36659	63137	0	0.7705	4	119328344	4	119328344	*	rs10518300	K	120249499	rs10518300	T	G	0.6655	-0.0092	0.0018	4.2e-07	692422	120249499	119328344	4	119328344	4	119328344	*	K	-0.794393	-5.11111
chr3:161676264:C:T	0.5893	T	C	0.5255	-0.0055	0.0102	36659	63137	0	0.9504	3	161676264	3	161676264	*	rs4635724	Y	161394052	rs4635724	T	C	0.5367	0.0083	0.0018	2.6e-06	682702	161394052	161676264	3	161676264	3	161676264	*	Y	-0.539216	4.61111
chr2:218508474:A:G	0.1478	A	G	0.4072	-0.0151	0.0104	36659	63137	0	0.5701	2	218508474	2	218508474	*	rs636723	R	219373197	rs636723	A	G	0.3959	0.0111	0.0018	2.5e-10	688729	219373197	218508474	2	218508474	2	218508474	*	R	-1.45192	6.16667
chr5:123347977:A:C	0.1466	A	C	0.5738	-0.0148	0.0102	36659	63137	50.9	0.02605	5	123347977	5	123347977	*	rs7725869	M	122683671	rs7725869	A	C	0.5558	0.0134	0.0017	9.5e-15	692244	122683671	123347977	5	123347977	5	123347977	*	M	-1.45098	7.88235
chr18:33643760:T:C	0.1649	T	C	0.4796	-0.0141	0.0102	36659	63137	1.6	0.4266	18	33643760	18	33643760	*	rs7244803	Y	31223724	rs7244803	T	C	0.4597	-0.0103	0.0016	2.3e-10	789759	31223724	33643760	18	33643760	18	33643760	*	Y	-1.38235	-6.4375
chr3:191416719:T:C	0.0358	T	C	0.5138	-0.0214	0.0102	36659	63137	26.2	0.1944	3	191416719	3	191416719	*	rs526785	Y	191134508	rs526785	T	C	0.5111	-0.0061	0.0017	0.00049	683641	191134508	191416719	3	191416719	3	191416719	*	Y	-2.09804	-3.58824
chr9:93365712:C:T	0.399	T	C	0.6504	0.0089	0.0105	36659	63137	0	0.742	9	93365712	9	93365712	*	rs10761219	Y	96127994	rs10761219	T	C	0.6624	-0.0067	0.0018	0.00026	692445	96127994	93365712	9	93365712	9	93365712	*	Y	0.847619	-3.72222
chr9:109175988:G:A	0.8406	A	G	0.7869	0.0026	0.0127	36659	63137	6.1	0.3855	9	109175988	9	109175988	*	rs10119430	R	111938268	rs10119430	A	G	0.7931	-0.0091	0.0021	2.1e-05	689554	111938268	109175988	9	109175988	9	109175988	*	R	0.204724	-4.33333
chr4:36466230:T:G	0.8469	T	G	0.7451	-0.0022	0.0115	36659	63137	23.1	0.2235	4	36466230	4	36466230	*	rs10008856	K	36467852	rs10008856	T	G	0.7543	-0.0077	0.002	0.0001	692306	36467852	36466230	4	36466230	4	36466230	*	K	-0.191304	-3.85
chr19:29854619:A:G	0.8554	A	G	0.5334	-0.0019	0.0103	36659	63137	15.9	0.2924	19	29854619	19	29854619	*	rs7256148	R	30345526	rs7256148	A	G	0.5131	-0.0074	0.0018	2.5e-05	673791	30345526	29854619	19	29854619	19	29854619	*	R	-0.184466	-4.11111
chr9:106387209:A:C	0.7427	A	C	0.3397	-0.0036	0.0109	36659	63137	32.4	0.1397	9	106387209	9	106387209	*	rs10759177	M	109149490	rs10759177	A	C	0.3213	0.0079	0.0019	1.9e-05	692386	109149490	106387209	9	106387209	9	106387209	*	M	-0.330275	4.15789
chr1:75135460:C:T	0.4057	T	C	0.2347	-0.0099	0.012	36659	63137	39.6	0.08495	1	75135460	1	75135460	*	rs729833	Y	75601145	rs729833	T	C	0.238	0.0093	0.0021	7.6e-06	633037	75601145	75135460	1	75135460	1	75135460	*	Y	-0.825	4.42857
chr4:65416643:T:C	0.233	T	C	0.9711	-0.0364	0.0305	36659	63137	11.3	0.3364	4	65416643	4	65416643	*	rs17086224	Y	66282361	rs17086224	T	C	0.9724	0.0188	0.0053	0.00038	673618	66282361	65416643	4	65416643	4	65416643	*	Y	-1.19344	3.54717
chr3:131994585:C:T	0.988	T	C	0.9325	-0.0003	0.0209	36659	63137	18.3	0.2694	3	131994585	3	131994585	*	rs7620244	Y	131713429	rs7620244	T	C	0.93276	0.0151	0.0037	3.6e-05	659933	131713429	131994585	3	131994585	3	131994585	*	Y	-0.0143541	4.08108
chr1:205755174:G:A	0.1868	A	G	0.4344	-0.0133	0.0101	36659	63137	0	0.5538	1	205755174	1	205755174	*	rs823121	R	205724302	rs823121	A	G	0.4229	-0.0089	0.0017	2.3e-07	690685	205724302	205755174	1	205755174	1	205755174	*	R	-1.31683	-5.23529
chr9:118901125:A:G	0.6401	A	G	0.7831	-0.0058	0.0124	36659	63137	48.9	0.03358	9	118901125	9	118901125	*	rs10984292	V	121663403	rs10984292	A	G	0.7777	0.0092	0.0021	1.2e-05	687017	121663403	118901125	9	118901125	9	118901125	*	V	-0.467742	4.38095
chr12:103289735:A:C	0.1058	A	C	0.8252	-0.0216	0.0133	36659	63137	0	0.7094	12	103289735	12	103289735	*	rs7956476	M	103683513	rs7956476	A	C	0.823	0.0195	0.0023	1.1e-17	689200	103683513	103289735	12	103289735	12	103289735	*	M	-1.62406	8.47826
chr15:76157373:G:A	0.8669	A	G	0.131	-0.0025	0.0151	36659	63137	0	0.6648	15	76157373	15	76157373	*	rs882791	R	76449714	rs882791	A	G	0.1335	0.0104	0.0026	6.8e-05	690875	76449714	76157373	15	76157373	15	76157373	*	R	-0.165563	4
chr3:154083743:T:C	0.1871	T	C	0.2472	-0.0156	0.0118	36659	63137	11	0.3397	3	154083743	3	154083743	*	rs1727910	Y	153801532	rs1727910	T	C	0.2468	-0.0138	0.002	2.9e-12	688193	153801532	154083743	3	154083743	3	154083743	*	Y	-1.32203	-6.9
chr1:78036836:C:A	0.4436	A	C	0.3392	0.0082	0.0107	36659	63137	9	0.3585	1	78036836	1	78036836	*	rs12411130	M	78502520	rs12411130	A	C	0.3795	0.0158	0.0018	2.3e-19	687906	78502520	78036836	1	78036836	1	78036836	*	M	0.766355	8.77778
chr3:127271319:A:T	0.3364	A	T	0.5763	-0.0098	0.0102	36659	63137	0	0.6036	3	127271319	3	127271319	*	rs6773033	W	126990162	rs6773033	A	T	0.5667	-0.007	0.0017	5.1e-05	692291	126990162	127271319	3	127271319	3	127271319	*	W	-0.960784	-4.11765
chr4:129780840:G:A	0.1516	A	G	0.3681	-0.0153	0.0107	36659	63137	0	0.443	4	129780840	4	129780840	*	rs4262001	R	130701995	rs4262001	A	G	0.3827	0.0091	0.0018	3.8e-07	684137	130701995	129780840	4	129780840	4	129780840	*	R	-1.42991	5.05556
chr15:46255388:A:G	0.1123	A	G	0.6951	-0.0175	0.011	36659	63137	0	0.9027	15	46255388	15	46255388	*	rs12903391	R	46547586	rs12903391	A	G	0.6963	-0.0115	0.0019	1.2e-09	687848	46547586	46255388	15	46255388	15	46255388	*	R	-1.59091	-6.05263
chr2:208275898:T:G	0.001249	T	G	0.1322	0.0482	0.0149	36659	63137	0	0.7047	2	208275898	2	208275898	*	rs6725418	K	209140622	rs6725418	T	G	0.1332	-0.0104	0.0026	8.2e-05	625567	209140622	208275898	2	208275898	2	208275898	*	K	3.2349	-4
chr20:40032697:C:T	0.6686	T	C	0.2224	-0.0054	0.0126	36659	63137	0	0.6698	20	40032697	20	40032697	*	rs6028806	Y	38661339	rs6028806	T	C	0.2245	-0.0087	0.0021	3.9e-05	690064	38661339	40032697	20	40032697	20	40032697	*	Y	-0.428571	-4.14286
chr18:9326899:A:C	0.008396	A	C	0.9598	-0.0671	0.0254	36659	63137	2.8	0.4159	18	9326899	18	9326899	*	rs1107147	M	9326897	rs1107147	A	C	0.96135	0.0154	0.0042	0.00027	676469	9326897	9326899	18	9326899	18	9326899	*	M	-2.64173	3.66667
chr2:14901891:A:G	0.9535	A	G	0.7429	-0.0007	0.0116	36659	63137	0	0.6495	2	14901891	2	14901891	*	rs7606269	R	15042015	rs7606269	A	G	0.7435	-0.0077	0.0019	5.8e-05	692331	15042015	14901891	2	14901891	2	14901891	*	R	-0.0603448	-4.05263
chr9:6968603:C:A	0.5669	A	C	0.6728	0.0062	0.0109	36659	63137	0	0.9413	9	6968603	9	6968603	*	rs818902	M	6968603	rs818902	A	C	0.685	-0.0103	0.0018	5.5e-09	787512	6968603	6968603	9	6968603	9	6968603	*	M	0.568807	-5.72222
chr18:42486041:C:T	0.7561	T	C	0.7806	0.0038	0.0123	36659	63137	56.4	0.01107	18	42486041	18	42486041	*	rs410150	Y	40066006	rs410150	T	C	0.786	-0.013	0.0021	1.6e-09	691687	40066006	42486041	18	42486041	18	42486041	*	Y	0.308943	-6.19048
chr7:73441939:G:A	0.5141	A	G	0.1094	-0.0105	0.0161	36659	63137	0	0.745	7	73441939	7	73441939	*	rs2240466	R	72856269	rs2240466	A	G	0.1223	0.0113	0.0025	6.2e-06	788365	72856269	73441939	7	73441939	7	73441939	*	R	-0.652174	4.52
chr5:87842923:C:A	0.9936	A	C	0.2115	0.0001	0.0125	36659	63137	35.8	0.1123	5	87842923	5	87842923	*	rs13362446	H	87138740	rs13362446	A	C	0.2017	-0.0087	0.0022	8.4e-05	680807	87138740	87842923	5	87842923	5	87842923	*	H	0.008	-3.95455
chr7:19710534:C:A	0.7092	A	C	0.1539	-0.0052	0.014	36659	63137	0	0.7967	7	19710534	7	19710534	*	rs4721821	M	19750157	rs4721821	A	C	0.1559	-0.0086	0.0024	0.00036	690843	19750157	19710534	7	19710534	7	19710534	*	M	-0.371429	-3.58333
chr4:129750501:A:G	0.4803	A	G	0.734	-0.0081	0.0115	36659	63137	0	0.4551	4	129750501	4	129750501	*	rs10020355	R	130671656	rs10020355	A	G	0.7317	0.0084	0.002	1.8e-05	689608	130671656	129750501	4	129750501	4	129750501	*	R	-0.704348	4.2
chr6:97041143:C:T	0.9193	T	C	0.144	-0.0014	0.0143	36659	63137	55.5	0.01288	6	97041143	6	97041143	*	rs1737645	Y	97489019	rs1737645	T	C	0.1437	-0.0088	0.0024	0.0003	692441	97489019	97041143	6	97041143	6	97041143	*	Y	-0.0979021	-3.66667
chr8:8737753:T:A	0.7572	A	T	0.3843	-0.0032	0.0103	36390	62462	15.5	0.3007	8	8737753	8	8737753	*	rs11781841	W	8595263	rs11781841	A	T	0.387	-0.0121	0.0018	6.5e-12	691443	8595263	8737753	8	8737753	8	8737753	*	W	-0.31068	-6.72222
chr7:86601059:C:T	0.6433	T	C	0.3606	0.0049	0.0105	36659	63137	45.3	0.05043	7	86601059	7	86601059	*	rs10241183	Y	86230375	rs10241183	T	C	0.3562	-0.01	0.0018	3.9e-08	688629	86230375	86601059	7	86601059	7	86601059	*	Y	0.466667	-5.55556
chr5:131802427:C:A	0.3404	A	C	0.799	-0.0122	0.0128	36659	63137	0	0.4563	5	131802427	5	131802427	*	rs1500114	M	131138120	rs1500114	A	C	0.8029	0.0082	0.0022	0.00017	692473	131138120	131802427	5	131802427	5	131802427	*	M	-0.953125	3.72727
chr6:130068795:G:A	0.9571	A	G	0.2473	-0.0006	0.0117	36659	63137	0	0.6204	6	130068795	6	130068795	*	rs4364506	R	130389940	rs4364506	A	G	0.244	0.0097	0.0021	2.7e-06	672582	130389940	130068795	6	130068795	6	130068795	*	R	-0.0512821	4.61905
chr11:115465739:T:A	0.1948	A	T	0.795	0.0165	0.0127	36659	63137	0	0.9614	11	115465739	11	115465739	*	rs314493	W	115336458	rs314493	A	T	0.8047	0.0109	0.0022	7.6e-07	681193	115336458	115465739	11	115465739	11	115465739	*	W	1.29921	4.95455
chr13:106994560:T:C	0.2652	T	C	0.6099	0.0116	0.0104	36659	63137	0	0.6401	13	106994560	13	106994560	*	rs9558925	H	107646908	rs9558925	T	C	0.6265	-0.0068	0.0018	0.00012	688668	107646908	106994560	13	106994560	13	106994560	*	H	1.11538	-3.77778
chr14:40395054:A:G	0.1381	A	G	0.648	0.0157	0.0106	36659	63137	22.7	0.2275	14	40395054	14	40395054	*	rs1958890	R	40864258	rs1958890	A	G	0.6337	0.0089	0.0018	7.4e-07	684931	40864258	40395054	14	40395054	14	40395054	*	R	1.48113	4.94444
chr1:31676753:G:T	0.1977	T	G	0.5314	-0.0132	0.0102	36659	63137	0	0.4612	1	31676753	1	31676753	*	rs4949459	K	32142354	rs4949459	T	G	0.5328	0.009	0.0017	1.5e-07	689051	32142354	31676753	1	31676753	1	31676753	*	K	-1.29412	5.29412
chr10:126876507:C:A	0.6524	A	C	0.4683	0.0046	0.0101	36659	63137	7.7	0.3709	10	126876507	10	126876507	*	rs11245204	M	128565076	rs11245204	A	C	0.4778	-0.0063	0.0018	0.00032	680611	128565076	126876507	10	126876507	10	126876507	*	M	0.455446	-3.5
chr10:31892060:G:A	0.7658	A	G	0.2156	0.0036	0.0122	36659	63137	0	0.6002	10	31892060	10	31892060	*	rs2808071	R	32180988	rs2808071	A	G	0.2184	-0.0084	0.0023	0.00023	528212	32180988	31892060	10	31892060	10	31892060	*	R	0.295082	-3.65217
chr3:11919376:G:C	0.1376	C	G	0.3346	-0.016	0.0108	36659	63137	1.2	0.4301	3	11919376	3	11919376	*	rs7614924	S	11960850	rs7614924	C	G	0.3307	-0.0067	0.0018	0.00026	688005	11960850	11919376	3	11919376	3	11919376	*	S	-1.48148	-3.72222
chr10:65905240:G:T	0.5923	T	G	0.2024	-0.0067	0.0126	36659	63137	0	0.8199	10	65905240	10	65905240	*	rs10996773	K	67664998	rs10996773	T	G	0.1962	-0.008	0.0022	0.00026	688121	67664998	65905240	10	65905240	10	65905240	*	K	-0.531746	-3.63636
chr11:115209322:C:G	0.1856	C	G	0.5747	-0.0135	0.0102	36659	63137	15.9	0.2921	11	115209322	11	115209322	*	rs7125361	S	115080042	rs7125361	C	G	0.5768	0.0137	0.0018	6.1e-15	685570	115080042	115209322	11	115209322	11	115209322	*	S	-1.32353	7.61111
chr6:51327475:T:C	0.005067	T	C	0.9762	-0.0924	0.033	36659	63137	0	0.4626	6	51327475	6	51327475	*	rs4510677	Y	51192273	rs4510677	T	C	0.97486	-0.0282	0.0056	4.4e-07	676204	51192273	51327475	6	51327475	6	51327475	*	Y	-2.8	-5.03571
chr11:43898228:C:T	0.08997	T	C	0.6584	-0.0179	0.0106	36659	63137	0	0.7326	11	43898228	11	43898228	*	rs2434474	Y	43919778	rs2434474	T	C	0.6671	-0.0118	0.0019	3.1e-10	641552	43919778	43898228	11	43898228	11	43898228	*	Y	-1.68868	-6.21053
chr6:163454429:C:T	0.9062	T	C	0.9115	0.0023	0.0197	36390	62462	49.2	0.03878	6	163454429	6	163454429	*	rs783139	Y	163875461	rs783139	T	C	0.92014	-0.0139	0.0032	1e-05	679780	163875461	163454429	6	163454429	6	163454429	*	Y	0.116751	-4.34375
chr9:31201439:A:C	0.9198	A	C	0.2554	0.0012	0.0118	36659	63137	0	0.9688	9	31201439	9	31201439	*	rs1591205	M	31201437	rs1591205	A	C	0.2574	0.0096	0.002	1.1e-06	688641	31201437	31201439	9	31201439	9	31201439	*	M	0.101695	4.8
chr3:114760129:A:G	0.9266	A	G	0.0929	-0.0017	0.0183	36659	63137	0	0.6111	3	114760129	3	114760129	*	rs1274232	R	114478976	rs1274232	A	G	0.08583	-0.0147	0.0031	1.7e-06	690307	114478976	114760129	3	114760129	3	114760129	*	R	-0.0928962	-4.74194
chr12:39259882:T:G	0.7779	T	G	0.889	-0.0045	0.0161	36659	63137	8	0.3679	12	39259882	12	39259882	*	rs11171458	K	39653684	rs11171458	T	G	0.8937	0.01	0.0028	0.00033	692416	39653684	39259882	12	39259882	12	39259882	*	K	-0.279503	3.57143
chr17:43498140:G:T	0.22	T	G	0.2494	-0.0143	0.0116	36659	63137	0	0.7977	17	43498140	17	43498140	*	rs9891112	K	41575508	rs9891112	T	G	0.2478	0.007	0.002	0.00046	686672	41575508	43498140	17	43498140	17	43498140	*	K	-1.23276	3.5
chr6:104416865:C:G	0.2459	C	G	0.8036	-0.0147	0.0127	36659	63137	0	0.8834	6	104416865	6	104416865	*	rs1341123	S	104864740	rs1341123	C	G	0.8005	0.0115	0.0021	7.5e-08	691273	104864740	104416865	6	104416865	6	104416865	*	S	-1.15748	5.47619
chr1:111670834:T:C	0.1996	T	C	0.8672	-0.019	0.0148	36659	63137	36.6	0.1065	1	111670834	1	111670834	*	rs846260	Y	112213456	rs846260	T	C	0.868	-0.0122	0.0026	2e-06	692282	112213456	111670834	1	111670834	1	111670834	*	Y	-1.28378	-4.69231
chr4:140023690:A:C	0.2892	A	C	0.6492	0.0112	0.0106	36659	63137	0	0.7222	4	140023690	4	140023690	*	rs1402671	V	140944844	rs1402671	A	C	0.6487	0.0093	0.0018	1.8e-07	691397	140944844	140023690	4	140023690	4	140023690	*	V	1.0566	5.16667
chr5:17225224:A:C	0.6712	A	C	0.6311	-0.0045	0.0106	36659	63137	20.3	0.2502	5	17225224	5	17225224	*	rs2242415	M	17225333	rs2242415	A	C	0.6236	0.0066	0.0018	0.00028	660235	17225333	17225224	5	17225224	5	17225224	*	M	-0.424528	3.66667
chr7:115413727:G:T	0.918	T	G	0.0429	-0.0026	0.025	36659	63137	0	0.9593	7	115413727	7	115413727	*	rs10239115	K	115053781	rs10239115	T	G	0.04853	-0.0191	0.004	1.5e-06	676994	115053781	115413727	7	115413727	7	115413727	*	K	-0.104	-4.775
chr14:46593462:A:G	0.4026	A	G	0.3967	-0.0087	0.0103	36659	63137	0	0.7316	14	46593462	14	46593462	*	rs2198243	R	47062665	rs2198243	A	G	0.3998	0.0096	0.0018	5.2e-08	688325	47062665	46593462	14	46593462	14	46593462	*	R	-0.84466	5.33333
chr1:177398457:T:G	0.07684	T	G	0.5063	0.018	0.0102	36659	63137	10.6	0.3433	1	177398457	1	177398457	*	rs6660646	K	177367593	rs6660646	T	G	0.4871	-0.006	0.0017	0.00043	690180	177367593	177398457	1	177398457	1	177398457	*	K	1.76471	-3.52941
chr4:80855032:A:G	0.09299	A	G	0.8818	-0.0262	0.0156	36659	63137	0	0.7519	4	80855032	4	80855032	*	rs13107344	R	81776186	rs13107344	A	G	0.8872	-0.0114	0.0028	4.2e-05	691567	81776186	80855032	4	80855032	4	80855032	*	R	-1.67949	-4.07143
chr8:6379502:C:A	0.5627	A	C	0.1029	-0.0097	0.0168	36659	63137	0	0.5633	8	6379502	8	6379502	*	rs7011081	M	6237023	rs7011081	A	C	0.1018	0.0133	0.0031	2.2e-05	673369	6237023	6379502	8	6379502	8	6379502	*	M	-0.577381	4.29032
chr3:20604432:A:G	0.2778	A	G	0.8324	-0.015	0.0138	36659	63137	0	0.9275	3	20604432	3	20604432	*	rs7428717	R	20645924	rs7428717	A	G	0.8146	0.0126	0.0022	8.6e-09	773140	20645924	20604432	3	20604432	3	20604432	*	R	-1.08696	5.72727
chr13:26435303:A:G	0.3162	A	G	0.3627	0.0106	0.0106	36659	63137	54.1	0.01614	13	26435303	13	26435303	*	rs667208	R	27009440	rs667208	A	G	0.3607	0.0082	0.0018	4.2e-06	689833	27009440	26435303	13	26435303	13	26435303	*	R	1	4.55556
chr7:105637346:T:C	0.5228	T	C	0.6424	-0.0067	0.0105	36659	63137	9.3	0.3553	7	105637346	7	105637346	*	rs17345800	Y	105277793	rs17345800	T	C	0.6456	0.0087	0.0018	1.6e-06	686053	105277793	105637346	7	105637346	7	105637346	*	Y	-0.638095	4.83333
chr11:11121483:T:C	0.9342	T	C	0.837	-0.0011	0.0138	36659	63137	0	0.6016	11	11121483	11	11121483	*	rs6484689	Y	11143030	rs6484689	T	C	0.8316	-0.0111	0.0023	2.1e-06	688855	11143030	11121483	11	11121483	11	11121483	*	Y	-0.0797101	-4.82609
chr1:235524742:G:A	0.5985	A	G	0.6373	-0.0055	0.0104	36659	63137	0	0.9378	1	235524742	1	235524742	*	rs291365	R	235688043	rs291365	A	G	0.6247	0.0073	0.0018	3.3e-05	692587	235688043	235524742	1	235524742	1	235524742	*	R	-0.528846	4.05556
chr10:68028445:C:G	0.1021	C	G	0.5604	0.0172	0.0105	36659	63137	4.8	0.3973	10	68028445	10	68028445	*	rs545435	S	69788202	rs545435	C	G	0.5582	0.0074	0.0018	2.8e-05	685810	69788202	68028445	10	68028445	10	68028445	*	S	1.6381	4.11111
chr16:71319816:G:A	0.3784	A	G	0.3705	-0.0092	0.0105	36659	63137	0	0.9908	16	71319816	16	71319816	*	rs11643673	R	71353719	rs11643673	A	G	0.3743	0.0107	0.0018	2.5e-09	679197	71353719	71319816	16	71319816	16	71319816	*	R	-0.87619	5.94444
chr5:299506:T:C	0.8837	T	C	0.8717	-0.0022	0.0153	36659	63137	40.1	0.08159	5	299506	5	299506	*	rs9654453	Y	299621	rs9654453	T	C	0.8729	-0.0107	0.0026	3.1e-05	691450	299621	299506	5	299506	5	299506	*	Y	-0.143791	-4.11538
chr12:61586036:C:G	0.1535	C	G	0.8362	-0.0195	0.0137	36659	63137	0	0.9163	12	61586036	12	61586036	*	rs10219628	S	61979817	rs10219628	C	G	0.8604	0.0101	0.0025	4.1e-05	686009	61979817	61586036	12	61586036	12	61586036	*	S	-1.42336	4.04
chr6:28096845:T:C	0.06856	T	C	0.7823	-0.0222	0.0122	36659	63137	46.3	0.04514	6	28096845	6	28096845	*	rs9380052	B	28064623	rs9380052	T	C	0.7827	-0.0084	0.002	3.3e-05	692466	28064623	28096845	6	28096845	6	28096845	*	B	-1.81967	-4.2
chr9:16733661:T:C	0.1845	T	C	0.7089	-0.0148	0.0112	36659	63137	0	0.9853	9	16733661	9	16733661	*	rs1411430	Y	16733659	rs1411430	T	C	0.7253	-0.0142	0.0019	1.9e-13	690312	16733659	16733661	9	16733661	9	16733661	*	Y	-1.32143	-7.47368
chr8:33297413:C:T	0.9046	T	C	0.348	-0.0013	0.0106	36659	63137	0	0.6754	8	33297413	8	33297413	*	rs4487713	Y	33154931	rs4487713	T	C	0.339	-0.0074	0.0018	4.4e-05	691389	33154931	33297413	8	33297413	8	33297413	*	Y	-0.122642	-4.11111
chr5:6806650:T:C	0.1196	T	C	0.7143	-0.0174	0.0112	36659	63137	0	0.86	5	6806650	5	6806650	*	rs17180397	Y	6806763	rs17180397	T	C	0.7247	0.0072	0.0019	0.00018	692506	6806763	6806650	5	6806650	5	6806650	*	Y	-1.55357	3.78947
chr7:93518571:G:A	0.7759	A	G	0.8179	0.0037	0.013	36659	63137	23	0.2242	7	93518571	7	93518571	*	rs989506	R	93147883	rs989506	A	G	0.8085	0.0096	0.0022	1.6e-05	692411	93147883	93518571	7	93518571	7	93518571	*	R	0.284615	4.36364
chr2:141539924:C:G	0.7747	C	G	0.8225	0.0038	0.0132	36659	63137	0	0.9978	2	141539924	2	141539924	*	rs10188231	V	142297493	rs10188231	C	G	0.8218	0.014	0.0022	2.6e-10	691040	142297493	141539924	2	141539924	2	141539924	*	V	0.287879	6.36364
chr6:129126195:T:C	0.3459	T	C	0.8051	-0.012	0.0127	36659	63137	0	0.9819	6	129126195	6	129126195	*	rs7744609	Y	129447340	rs7744609	T	C	0.8061	0.0085	0.0021	7.1e-05	691450	129447340	129126195	6	129126195	6	129126195	*	Y	-0.944882	4.04762
chr4:120249766:C:T	0.5431	T	C	0.1367	0.0089	0.0147	36659	63137	0	0.5128	4	120249766	4	120249766	*	rs1553690	Y	121170921	rs1553690	T	C	0.1362	0.009	0.0025	0.00033	691174	121170921	120249766	4	120249766	4	120249766	*	Y	0.605442	3.6
chr10:27584302:C:T	0.5097	T	C	0.5299	-0.0067	0.0101	36659	63137	31.2	0.1498	10	27584302	10	27584302	*	rs982004	Y	27873231	rs982004	T	C	0.5135	-0.0069	0.0017	6.7e-05	685917	27873231	27584302	10	27584302	10	27584302	*	Y	-0.663366	-4.05882
chr10:74071501:C:A	0.108	A	C	0.6387	0.0171	0.0106	36659	63137	0	0.7555	10	74071501	10	74071501	*	rs2131960	M	75831259	rs2131960	A	C	0.6373	-0.0082	0.0018	5.3e-06	688583	75831259	74071501	10	74071501	10	74071501	*	M	1.61321	-4.55556
chr8:94670526:G:C	0.195	C	G	0.3715	0.0135	0.0104	36659	63137	0	0.8163	8	94670526	8	94670526	*	rs17717161	S	95682754	rs17717161	C	G	0.3719	-0.0085	0.0018	1.8e-06	692269	95682754	94670526	8	94670526	8	94670526	*	S	1.29808	-4.72222
chr18:33328617:G:A	0.3185	A	G	0.0954	0.0172	0.0173	36659	63137	0	0.7571	18	33328617	18	33328617	*	rs7232577	R	30908581	rs7232577	A	G	0.09138	-0.0116	0.0029	4.9e-05	785060	30908581	33328617	18	33328617	18	33328617	*	R	0.99422	-4
chr15:74929524:T:A	0.0261	A	T	0.5058	0.0225	0.0101	36659	63137	0	0.6757	15	74929524	15	74929524	*	rs11072514	W	75221865	rs11072514	A	T	0.5327	0.0087	0.0016	1.4e-07	792498	75221865	74929524	15	74929524	15	74929524	*	W	2.22772	5.4375
chr3:108352964:A:G	0.9085	A	G	0.7622	-0.0014	0.0118	36659	63137	0	0.7494	3	108352964	3	108352964	*	rs7632819	R	108071811	rs7632819	A	G	0.7523	0.0087	0.002	8.6e-06	692177	108071811	108352964	3	108352964	3	108352964	*	R	-0.118644	4.35
chr11:132078531:T:C	0.6814	T	C	0.3564	-0.0043	0.0106	36659	63137	0	0.4509	11	132078531	11	132078531	*	rs1790183	Y	131948425	rs1790183	T	C	0.3517	0.0083	0.0018	4.6e-06	687421	131948425	132078531	11	132078531	11	132078531	*	Y	-0.40566	4.61111
chr7:114772467:T:C	0.8184	T	C	0.2226	0.0028	0.0123	36659	63137	21.7	0.237	7	114772467	7	114772467	*	rs6970464	Y	114412522	rs6970464	T	C	0.209	-0.0155	0.0024	2.2e-10	570013	114412522	114772467	7	114772467	7	114772467	*	Y	0.227642	-6.45833
chr15:94728643:T:G	0.9174	T	G	0.3742	-0.0011	0.0106	36659	63137	36.8	0.1049	15	94728643	15	94728643	*	rs8025516	K	95271872	rs8025516	T	G	0.3685	0.0162	0.0018	2e-19	690319	95271872	94728643	15	94728643	15	94728643	*	K	-0.103774	9
chr5:116769657:A:T	0.3263	A	T	0.7529	0.0116	0.0118	36659	63137	14.6	0.305	5	116769657	5	116769657	*	rs17366227	W	116105353	rs17366227	A	T	0.7526	0.0088	0.002	1.2e-05	689778	116105353	116769657	5	116769657	5	116769657	*	W	0.983051	4.4
chr1:191423750:A:G	0.8272	A	G	0.7127	-0.0025	0.0112	36659	63137	0	0.5428	1	191423750	1	191423750	*	rs10801042	R	191392880	rs10801042	A	G	0.7199	0.0107	0.0019	2.6e-08	688325	191392880	191423750	1	191423750	1	191423750	*	R	-0.223214	5.63158
chr18:954464:G:A	0.3019	A	G	0.4155	-0.0108	0.0104	36659	63137	47.3	0.0405	18	954464	18	954464	*	rs1610274	R	954465	rs1610274	A	G	0.409	-0.0077	0.0018	1.3e-05	688546	954465	954464	18	954464	18	954464	*	R	-1.03846	-4.27778
chr8:34665608:T:C	0.8214	T	C	0.0463	0.0061	0.0268	36659	63137	14.6	0.3049	8	34665608	8	34665608	*	rs6985959	Y	34523126	rs6985959	T	C	0.04876	0.0166	0.0042	8.6e-05	670124	34523126	34665608	8	34665608	8	34665608	*	Y	0.227612	3.95238
chr10:103051942:C:T	0.7786	T	C	0.4135	0.0029	0.0102	36659	63137	29.6	0.1639	10	103051942	10	103051942	*	rs4917994	Y	104811699	rs4917994	T	C	0.4062	0.007	0.0017	2.5e-05	794389	104811699	103051942	10	103051942	10	103051942	*	Y	0.284314	4.11765
chr2:100781703:G:A	0.3767	A	G	0.1772	-0.0117	0.0133	36659	63137	0	0.5981	2	100781703	2	100781703	*	rs10186179	R	101398165	rs10186179	A	G	0.1752	-0.0085	0.0023	0.00016	684895	101398165	100781703	2	100781703	2	100781703	*	R	-0.879699	-3.69565
chr6:85884178:G:C	0.7393	C	G	0.3203	-0.0036	0.0108	36659	63137	19.7	0.2556	6	85884178	6	85884178	*	rs2166663	S	86593896	rs2166663	C	G	0.3268	0.0083	0.0018	5.9e-06	691141	86593896	85884178	6	85884178	6	85884178	*	S	-0.333333	4.61111
chr7:157227856:G:C	0.963	C	G	0.6436	0.0005	0.0106	36659	63137	0.4	0.437	7	157227856	7	157227856	*	rs1182360	S	157020550	rs1182360	C	G	0.6611	0.0067	0.0018	0.00022	690016	157020550	157227856	7	157227856	7	157227856	*	S	0.0471698	3.72222
chr8:108989851:A:G	0.5614	A	G	0.5091	0.0059	0.0102	36659	63137	0	0.4899	8	108989851	8	108989851	*	rs17520	R	110002080	rs17520	A	G	0.4819	0.0061	0.0017	0.00036	692418	110002080	108989851	8	108989851	8	108989851	*	R	0.578431	3.58824
chr3:85520022:A:G	0.4826	A	G	0.3718	0.0073	0.0104	36659	63137	0	0.6022	3	85520022	3	85520022	*	rs17515586	R	85569172	rs17515586	A	G	0.3724	0.0144	0.0018	3.2e-16	692391	85569172	85520022	3	85520022	3	85520022	*	R	0.701923	8
chr15:98725621:C:G	0.8946	C	G	0.384	0.0014	0.0105	36659	63137	52.8	0.01973	15	98725621	15	98725621	*	rs4965430	S	99268850	rs4965430	C	G	0.3883	0.0089	0.0018	9.6e-07	685420	99268850	98725621	15	98725621	15	98725621	*	S	0.133333	4.94444
chr6:54106603:G:A	0.6468	A	G	0.6594	0.0049	0.0108	36659	63137	53.1	0.0189	6	54106603	6	54106603	*	rs1028804	R	53971401	rs1028804	A	G	0.6499	-0.0098	0.0018	5.6e-08	691626	53971401	54106603	6	54106603	6	54106603	*	R	0.453704	-5.44444
chr6:150297988:T:C	0.1758	T	C	0.7159	0.0154	0.0114	36659	63137	25.5	0.2014	6	150297988	6	150297988	*	rs4870445	Y	150619124	rs4870445	T	C	0.7202	0.0076	0.0019	9.8e-05	679880	150619124	150297988	6	150297988	6	150297988	*	Y	1.35088	4
chr2:164550009:T:C	0.5279	T	C	0.4393	-0.0064	0.0102	36659	63137	24.5	0.2099	2	164550009	2	164550009	*	rs11895606	Y	165406519	rs11895606	T	C	0.4304	0.0115	0.0017	2.7e-11	691080	165406519	164550009	2	164550009	2	164550009	*	Y	-0.627451	6.76471
chr8:60035192:G:A	0.3848	A	G	0.46	0.0089	0.0102	36659	63137	0	0.9956	8	60035192	8	60035192	*	rs510005	R	60947751	rs510005	A	G	0.4515	-0.0062	0.0017	0.00036	691542	60947751	60035192	8	60035192	8	60035192	*	R	0.872549	-3.64706
chr9:99347656:C:T	0.2592	T	C	0.7113	0.0126	0.0112	36659	63137	11.8	0.3322	9	99347656	9	99347656	*	rs988245	Y	102109938	rs988245	T	C	0.7162	-0.0093	0.0019	1.7e-06	691548	102109938	99347656	9	99347656	9	99347656	*	Y	1.125	-4.89474
chr5:76270681:C:T	0.6789	T	C	0.1107	0.0067	0.0163	36659	63137	0	0.7608	5	76270681	5	76270681	*	rs2972831	Y	75566506	rs2972831	T	C	0.1169	-0.0097	0.0027	0.00036	692269	75566506	76270681	5	76270681	5	76270681	*	Y	0.411043	-3.59259
chr13:53814463:T:A	0.4711	A	T	0.1514	0.0101	0.014	36659	63137	40.2	0.08055	13	53814463	13	53814463	*	rs7983436	W	54388598	rs7983436	A	T	0.1584	-0.0102	0.0024	2e-05	692452	54388598	53814463	13	53814463	13	53814463	*	W	0.721429	-4.25
chr5:63288688:T:A	0.04128	A	T	0.6913	0.0225	0.011	36659	63137	14.3	0.3079	5	63288688	5	63288688	*	rs346431	W	62584515	rs346431	A	T	0.6842	-0.0092	0.0019	8.2e-07	690739	62584515	63288688	5	63288688	5	63288688	*	W	2.04545	-4.84211
chr8:80541273:G:C	0.06513	C	G	0.3263	-0.0201	0.0109	36659	63137	1.4	0.4284	8	80541273	8	80541273	*	rs449146	S	81453508	rs449146	C	G	0.3259	-0.0101	0.0019	5.2e-08	692228	81453508	80541273	8	80541273	8	80541273	*	S	-1.84404	-5.31579
chr3:94471770:C:A	0.9865	A	C	0.2161	0.0002	0.0123	36659	63137	9.3	0.3553	3	94471770	3	94471770	*	rs6440826	H	94190614	rs6440826	A	C	0.2269	0.0148	0.002	2.5e-13	691763	94190614	94471770	3	94471770	3	94471770	*	H	0.0162602	7.4
chr2:35274469:A:C	1.081e-05	A	C	0.6676	0.0472	0.0107	36659	63137	0	0.5971	2	35274469	2	35274469	*	rs4670460	M	35499535	rs4670460	A	C	0.6673	0.0125	0.0018	5.2e-12	689999	35499535	35274469	2	35274469	2	35274469	*	M	4.41121	6.94444
chr10:21386257:A:G	0.1854	A	G	0.5619	-0.0138	0.0104	36659	63137	18.8	0.265	10	21386257	10	21386257	*	rs7087162	R	21675186	rs7087162	A	G	0.576	-0.0065	0.0018	0.00029	673934	21675186	21386257	10	21386257	10	21386257	*	R	-1.32692	-3.61111
chr4:67396544:C:T	0.7296	T	C	0.2774	-0.0039	0.0113	36659	63137	0	0.5467	4	67396544	4	67396544	*	rs1497427	Y	68262262	rs1497427	T	C	0.2654	0.0072	0.002	0.00023	687464	68262262	67396544	4	67396544	4	67396544	*	Y	-0.345133	3.6
chr14:64822014:T:C	0.5989	T	C	0.9107	0.0094	0.0179	36659	63137	0	0.5434	14	64822014	14	64822014	*	rs3819918	Y	65288732	rs3819918	T	C	0.92253	-0.0124	0.0032	0.00014	688752	65288732	64822014	14	64822014	14	64822014	*	Y	0.52514	-3.875
chr3:196219296:C:T	0.05693	T	C	0.5098	0.0193	0.0101	36659	63137	0	0.4894	3	196219296	3	196219296	*	rs4916519	B	195946167	rs4916519	T	C	0.5119	0.0065	0.0017	0.00019	681047	195946167	196219296	3	196219296	3	196219296	*	B	1.91089	3.82353
chr9:93173011:G:C	0.1772	C	G	0.1383	0.0198	0.0147	36659	63137	11.8	0.3316	9	93173011	9	93173011	*	rs4744187	S	95935293	rs4744187	C	G	0.1318	0.0097	0.0025	0.00012	689056	95935293	93173011	9	93173011	9	93173011	*	S	1.34694	3.88
chr19:30703346:T:C	0.2855	T	C	0.6131	-0.0111	0.0104	36659	63137	20	0.2525	19	30703346	19	30703346	*	rs10413544	Y	31194253	rs10413544	T	C	0.5834	-0.0061	0.0018	0.00048	692400	31194253	30703346	19	30703346	19	30703346	*	Y	-1.06731	-3.38889
chr6:101037462:T:C	0.001627	T	C	0.5035	-0.0318	0.0101	36659	63137	0	0.916	6	101037462	6	101037462	*	rs7746107	Y	101485338	rs7746107	T	C	0.4964	0.0078	0.0017	6e-06	685831	101485338	101037462	6	101037462	6	101037462	*	Y	-3.14851	4.58824
chr9:34232467:T:A	0.5936	A	T	0.7709	-0.0064	0.012	36659	63137	1.6	0.4262	9	34232467	9	34232467	*	rs7025829	W	34232465	rs7025829	A	T	0.7917	-0.0093	0.0021	1.2e-05	692260	34232465	34232467	9	34232467	9	34232467	*	W	-0.533333	-4.42857
chr2:150507854:G:A	0.1833	A	G	0.5273	-0.0136	0.0102	36659	63137	0	0.804	2	150507854	2	150507854	*	rs7609510	R	151364368	rs7609510	A	G	0.5326	0.0065	0.0017	0.00016	690444	151364368	150507854	2	150507854	2	150507854	*	R	-1.33333	3.82353
chr20:34583968:G:A	0.5997	A	G	0.0676	-0.0109	0.0208	36659	63137	0	0.9425	20	34583968	20	34583968	*	rs910873	V	33171772	rs910873	A	G	0.0867	-0.015	0.0028	7.7e-08	790080	33171772	34583968	20	34583968	20	34583968	*	V	-0.524038	-5.35714
chr1:82675286:A:G	0.3604	A	G	0.2626	-0.0107	0.0117	36659	63137	0	0.5169	1	82675286	1	82675286	*	rs403054	R	83140969	rs403054	A	G	0.2394	0.0074	0.002	0.00028	683212	83140969	82675286	1	82675286	1	82675286	*	R	-0.91453	3.7
chr6:78746064:A:T	0.1088	A	T	0.6076	0.0165	0.0103	36659	63137	41.6	0.07146	6	78746064	6	78746064	*	rs7382016	W	79455781	rs7382016	A	T	0.5965	-0.0079	0.0017	6e-06	691270	79455781	78746064	6	78746064	6	78746064	*	W	1.60194	-4.64706
chr4:179266967:G:A	0.8353	A	G	0.6119	0.0022	0.0105	36659	63137	0	0.7889	4	179266967	4	179266967	*	rs1457413	R	180188121	rs1457413	A	G	0.603	-0.009	0.0018	5e-07	688431	180188121	179266967	4	179266967	4	179266967	*	R	0.209524	-5
chr2:164410876:A:G	0.8164	A	G	0.3529	0.0025	0.0106	36659	63137	62.9	0.002658	2	164410876	2	164410876	*	rs517701	R	165267386	rs517701	A	G	0.341	-0.0101	0.0018	2.8e-08	690464	165267386	164410876	2	164410876	2	164410876	*	R	0.235849	-5.61111
chr16:24820406:C:T	0.3861	T	C	0.1986	0.011	0.0127	36659	63137	0	0.7742	16	24820406	16	24820406	*	rs2287783	Y	24831727	rs2287783	T	C	0.1924	-0.0143	0.0022	5.7e-11	692566	24831727	24820406	16	24820406	16	24820406	*	Y	0.866142	-6.5
chr10:107646774:T:C	0.1773	T	C	0.249	0.0159	0.0118	36659	63137	0	0.5786	10	107646774	10	107646774	*	rs11193576	Y	109406532	rs11193576	T	C	0.2581	-0.0076	0.002	0.00014	689860	109406532	107646774	10	107646774	10	107646774	*	Y	1.34746	-3.8
chr11:133844777:A:G	0.591	A	G	0.6189	0.0056	0.0104	36659	63137	0	0.5894	11	133844777	11	133844777	*	rs2282604	D	133714672	rs2282604	A	G	0.6159	-0.0082	0.0018	3.8e-06	692151	133714672	133844777	11	133844777	11	133844777	*	D	0.538462	-4.55556
chr18:65688644:T:A	0.7263	A	T	0.0739	0.0067	0.0193	36659	63137	0	0.9012	18	65688644	18	65688644	*	rs12961315	W	63355880	rs12961315	A	T	0.07045	0.0179	0.0035	2.8e-07	680114	63355880	65688644	18	65688644	18	65688644	*	W	0.34715	5.11429
chr20:48778251:G:A	0.003134	A	G	0.3456	-0.0318	0.0107	36659	63137	6.5	0.3816	20	48778251	20	48778251	*	rs4810877	R	47394788	rs4810877	A	G	0.3611	-0.0071	0.0018	0.00012	674505	47394788	48778251	20	48778251	20	48778251	*	R	-2.97196	-3.94444
chr7:39400195:G:C	0.8392	C	G	0.4306	0.0021	0.0102	36659	63137	0	0.7199	7	39400195	7	39400195	*	rs10269183	S	39439794	rs10269183	C	G	0.4342	-0.0083	0.0017	2e-06	686926	39439794	39400195	7	39400195	7	39400195	*	S	0.205882	-4.88235
chr12:41435344:G:C	0.1294	C	G	0.4608	0.0154	0.0101	36659	63137	0	0.6345	12	41435344	12	41435344	*	rs2730830	S	41829146	rs2730830	C	G	0.4736	0.0149	0.0017	6.9e-18	686518	41829146	41435344	12	41435344	12	41435344	*	S	1.52475	8.76471
chr7:111540388:C:G	0.3753	C	G	0.3678	-0.0093	0.0105	36659	63137	16.6	0.2859	7	111540388	7	111540388	*	rs2529484	S	111180444	rs2529484	C	G	0.3487	0.0077	0.0018	2.4e-05	687698	111180444	111540388	7	111540388	7	111540388	*	S	-0.885714	4.27778
chr8:115473286:C:G	0.1925	C	G	0.4402	-0.0134	0.0103	36659	63137	0	0.823	8	115473286	8	115473286	*	rs2170741	V	116485513	rs2170741	C	G	0.4522	0.0095	0.0017	4.1e-08	692120	116485513	115473286	8	115473286	8	115473286	*	V	-1.30097	5.58824
chr2:59698029:A:G	0.5158	A	G	0.8098	-0.0083	0.0128	36659	63137	0	0.9689	2	59698029	2	59698029	*	rs155570	R	59925164	rs155570	A	G	0.8022	-0.0127	0.0022	5.7e-09	689074	59925164	59698029	2	59698029	2	59698029	*	R	-0.648438	-5.77273
chr5:167931287:C:G	0.6077	C	G	0.7897	-0.0064	0.0125	36659	63137	5.8	0.3887	5	167931287	5	167931287	*	rs864789	S	167358292	rs864789	C	G	0.8097	-0.012	0.0022	3.3e-08	687973	167358292	167931287	5	167931287	5	167931287	*	S	-0.512	-5.45455
chr2:231484925:G:T	0.253	T	G	0.5649	0.0117	0.0102	36659	63137	16.1	0.2907	2	231484925	2	231484925	*	rs4973417	K	232349636	rs4973417	T	G	0.5441	0.0069	0.0016	2.7e-05	789914	232349636	231484925	2	231484925	2	231484925	*	K	1.14706	4.3125
chr11:14967452:G:A	0.758	A	G	0.3137	0.0034	0.0109	36659	63137	37	0.1035	11	14967452	11	14967452	*	rs5242	R	14988998	rs5242	A	G	0.3221	-0.0092	0.0018	5.6e-07	691876	14988998	14967452	11	14967452	11	14967452	*	R	0.311927	-5.11111
chr11:107335292:T:C	0.0821	T	C	0.7184	-0.0195	0.0112	36659	63137	0	0.673	11	107335292	11	107335292	*	rs10890720	Y	107206018	rs10890720	T	C	0.7107	-0.0071	0.0019	0.00017	688992	107206018	107335292	11	107335292	11	107335292	*	Y	-1.74107	-3.73684
chr11:86157598:T:C	1.244e-30	T	C	0.3529	-0.1208	0.0105	36659	63137	3.2	0.4122	11	86157598	11	86157598	*	rs3851179	Y	85868640	rs3851179	T	C	0.3583	0.0021	0.0018	0.24	692432	85868640	86157598	11	86157598	11	86157598	*	Y	-11.5048	1.16667
chr20:25210141:C:T	0.9863	T	C	0.331	0.0002	0.0107	36659	63137	0	0.4591	20	25210141	20	25210141	*	rs4456769	Y	25190777	rs4456769	T	C	0.3309	0.0132	0.0018	5.2e-13	691361	25190777	25210141	20	25210141	20	25210141	*	Y	0.0186916	7.33333
chr17:1749797:G:A	2.845e-05	A	G	0.2167	0.0527	0.0126	36390	62462	9.3	0.3571	17	1749797	17	1749797	*	rs3976	R	1653091	rs3976	A	G	0.2246	-0.0076	0.0021	0.00026	685902	1653091	1749797	17	1749797	17	1749797	*	R	4.18254	-3.61905
chr8:25922120:C:G	0.2787	C	G	0.363	0.0115	0.0106	36659	63137	0	0.8827	8	25922120	8	25922120	*	rs4872378	V	25779636	rs4872378	C	G	0.3555	-0.0068	0.0018	0.00019	691476	25779636	25922120	8	25922120	8	25922120	*	V	1.08491	-3.77778
chr14:29263896:A:G	0.01282	A	G	0.463	0.0253	0.0102	36659	63137	20.3	0.2504	14	29263896	14	29263896	*	rs11161050	R	29733102	rs11161050	A	G	0.4705	0.0063	0.0017	0.00025	690326	29733102	29263896	14	29263896	14	29263896	*	R	2.48039	3.70588
chr3:45348768:G:A	0.4433	A	G	0.6477	0.0082	0.0107	36659	63137	50.5	0.02738	3	45348768	3	45348768	*	rs4683105	R	45390260	rs4683105	A	G	0.6299	-0.01	0.0018	1.3e-08	692190	45390260	45348768	3	45348768	3	45348768	*	R	0.766355	-5.55556
chr16:53627670:A:G	0.7515	A	G	0.8751	-0.0049	0.0153	36659	63137	27.5	0.1831	16	53627670	16	53627670	*	rs9935278	R	53661582	rs9935278	A	G	0.8766	0.0143	0.0027	6.6e-08	692226	53661582	53627670	16	53627670	16	53627670	*	R	-0.320261	5.2963
chr16:66228148:G:A	0.4849	A	G	0.7624	-0.0084	0.0121	36659	63137	4.6	0.3995	16	66228148	16	66228148	*	rs235118	R	66262051	rs235118	A	G	0.7661	-0.008	0.002	6.4e-05	691240	66262051	66228148	16	66228148	16	66228148	*	R	-0.694215	-4
chr4:129899439:T:A	0.6027	A	T	0.6736	-0.0056	0.0108	36659	63137	21.2	0.2418	4	129899439	4	129899439	*	rs2391515	W	130820594	rs2391515	A	T	0.6874	-0.0114	0.0019	7.8e-10	692354	130820594	129899439	4	129899439	4	129899439	*	W	-0.518519	-6
chr1:189853064:T:C	0.5896	T	C	0.8963	0.0089	0.0166	36659	63137	0	0.835	1	189853064	1	189853064	*	rs2138673	Y	189822194	rs2138673	T	C	0.8936	-0.0115	0.0028	4.9e-05	677867	189822194	189853064	1	189853064	1	189853064	*	Y	0.536145	-4.10714
chr12:117451641:C:T	0.009702	T	C	0.4387	-0.0263	0.0102	36659	63137	0	0.5134	12	117451641	12	117451641	*	rs10744897	Y	117889446	rs10744897	T	C	0.4326	-0.0073	0.0017	2.8e-05	684527	117889446	117451641	12	117451641	12	117451641	*	Y	-2.57843	-4.29412
chr5:159171955:A:G	0.1245	A	G	0.8457	0.0214	0.0139	36659	63137	0	0.7697	5	159171955	5	159171955	*	rs12188266	R	158598963	rs12188266	A	G	0.8346	0.0096	0.0023	4.1e-05	690257	158598963	159171955	5	159171955	5	159171955	*	R	1.53957	4.17391
chr2:51649525:A:G	0.4027	A	G	0.1697	0.0113	0.0135	36659	63137	49.8	0.02992	2	51649525	2	51649525	*	rs12713143	R	51876663	rs12713143	A	G	0.1558	-0.009	0.0023	0.00011	690692	51876663	51649525	2	51649525	2	51649525	*	R	0.837037	-3.91304
chr17:49055457:T:C	0.005989	T	C	0.5169	0.0278	0.0101	36659	63137	0	0.6604	17	49055457	17	49055457	*	rs6504593	H	47132819	rs6504593	T	C	0.4958	0.0102	0.0017	3.6e-09	690139	47132819	49055457	17	49055457	17	49055457	*	H	2.75248	6
chr11:75161531:C:T	0.6745	T	C	0.5899	0.0043	0.0103	36659	63137	21.1	0.2425	11	75161531	11	75161531	*	rs2712816	Y	74872576	rs2712816	T	C	0.5937	0.0066	0.0018	0.00019	689109	74872576	75161531	11	75161531	11	75161531	*	Y	0.417476	3.66667
chr3:119945023:T:C	0.1207	T	C	0.8169	-0.0202	0.013	36659	63137	5.6	0.3904	3	119945023	3	119945023	*	rs4688046	Y	119663870	rs4688046	T	C	0.8154	0.0133	0.0023	4.3e-09	691377	119663870	119945023	3	119945023	3	119945023	*	Y	-1.55385	5.78261
chr11:2185816:T:C	0.02011	T	C	0.7654	0.0278	0.012	36390	62462	0	0.6171	11	2185816	11	2185816	*	rs11564705	Y	2207046	rs11564705	T	C	0.7685	-0.012	0.0021	7.5e-09	654889	2207046	2185816	11	2185816	11	2185816	*	Y	2.31667	-5.71429
chr2:67614194:T:C	0.1584	T	C	0.5946	0.0145	0.0103	36659	63137	0	0.8968	2	67614194	2	67614194	*	rs12477088	Y	67841326	rs12477088	T	C	0.5978	0.0145	0.0017	8.9e-17	690936	67841326	67614194	2	67614194	2	67614194	*	Y	1.40777	8.52941
chr2:105073945:A:T	0.7806	A	T	0.7664	0.0033	0.0119	36659	63137	51.5	0.02377	2	105073945	2	105073945	*	rs12611500	W	105690403	rs12611500	A	T	0.772	0.0085	0.002	2.8e-05	692334	105690403	105073945	2	105073945	2	105073945	*	W	0.277311	4.25
chr10:74332933:A:G	0.1599	A	G	0.3772	-0.0146	0.0104	36659	63137	0	0.4846	10	74332933	10	74332933	*	rs11000999	R	76092691	rs11000999	A	G	0.3866	0.0089	0.0018	4.3e-07	692286	76092691	74332933	10	74332933	10	74332933	*	R	-1.40385	4.94444
chr3:132032290:T:C	0.5476	T	C	0.0673	0.0125	0.0208	36659	63137	25.6	0.2	3	132032290	3	132032290	*	rs9881079	Y	131751134	rs9881079	T	C	0.06747	-0.0137	0.0034	5e-05	692415	131751134	132032290	3	132032290	3	132032290	*	Y	0.600962	-4.02941
chr11:130924358:C:T	0.4252	T	C	0.5095	0.0082	0.0103	36659	63137	0	0.7291	11	130924358	11	130924358	*	rs7925214	Y	130794253	rs7925214	T	C	0.5133	0.0147	0.0018	4.4e-17	677603	130794253	130924358	11	130924358	11	130924358	*	Y	0.796117	8.16667
chr1:77329605:G:T	0.392	T	G	0.2096	-0.0107	0.0124	36659	63137	0	0.8616	1	77329605	1	77329605	*	rs2815325	K	77795290	rs2815325	T	G	0.2173	0.0129	0.002	1.1e-10	778248	77795290	77329605	1	77329605	1	77329605	*	K	-0.862903	6.45
chr11:11103253:T:A	0.7607	A	T	0.2645	-0.0035	0.0116	36659	63137	2.4	0.4195	11	11103253	11	11103253	*	rs10743175	W	11124800	rs10743175	A	T	0.2718	0.0071	0.002	0.00028	682067	11124800	11103253	11	11103253	11	11103253	*	W	-0.301724	3.55
chr1:62148792:T:C	0.8933	T	C	0.3103	0.0015	0.0109	36659	63137	0	0.7631	1	62148792	1	62148792	*	rs2666493	Y	62614464	rs2666493	T	C	0.3048	0.0094	0.0019	4.4e-07	690649	62614464	62148792	1	62148792	1	62148792	*	Y	0.137615	4.94737
chr6:33312532:C:T	0.4597	T	C	0.3035	-0.0081	0.011	36659	63137	0	0.6611	6	33312532	6	33312532	*	rs2282851	Y	33280309	rs2282851	T	C	0.2944	-0.0069	0.0018	9.5e-05	793805	33280309	33312532	6	33312532	6	33312532	*	Y	-0.736364	-3.83333
chr9:117757416:C:T	0.2465	T	C	0.7522	0.0136	0.0118	36659	63137	0	0.8403	9	117757416	9	117757416	*	rs1927898	Y	120519694	rs1927898	T	C	0.7537	-0.0077	0.002	9.6e-05	692383	120519694	117757416	9	117757416	9	117757416	*	Y	1.15254	-3.85
chr4:54691818:A:G	0.2906	A	G	0.4573	-0.011	0.0104	36659	63137	0	0.6815	4	54691818	4	54691818	*	rs2237023	R	55557984	rs2237023	A	G	0.4545	0.0117	0.0017	1.1e-11	690301	55557984	54691818	4	54691818	4	54691818	*	R	-1.05769	6.88235
chr19:23409406:G:C	0.4604	C	G	0.2651	0.0084	0.0114	36659	63137	53.2	0.0186	19	23409406	19	23409406	*	rs638080	S	23592208	rs638080	C	G	0.2687	-0.0073	0.002	0.00019	691190	23592208	23409406	19	23409406	19	23409406	*	S	0.736842	-3.65
chr10:33794723:G:A	0.9409	A	G	0.7714	-0.0009	0.0123	36659	63137	0	0.999	10	33794723	10	33794723	*	rs2777518	R	34083651	rs2777518	A	G	0.776	-0.0081	0.0021	7.8e-05	691931	34083651	33794723	10	33794723	10	33794723	*	R	-0.0731707	-3.85714
chr10:126778689:T:G	0.907	T	G	0.2927	0.0013	0.0114	36659	63137	0	0.892	10	126778689	10	126778689	*	rs7100708	K	128467258	rs7100708	T	G	0.2943	-0.0066	0.0018	0.00034	791062	128467258	126778689	10	126778689	10	126778689	*	K	0.114035	-3.66667
chr6:46362556:C:A	0.4199	A	C	0.2274	-0.01	0.0124	36659	63137	0	0.8567	6	46362556	6	46362556	*	rs4501427	M	46330293	rs4501427	A	C	0.2321	-0.0128	0.0021	1.8e-09	656583	46330293	46362556	6	46362556	6	46362556	*	M	-0.806452	-6.09524
chr6:142329915:G:A	0.2254	A	G	0.1977	0.0153	0.0126	36659	63137	37.2	0.1016	6	142329915	6	142329915	*	rs6925979	R	142651052	rs6925979	A	G	0.1951	0.0117	0.0022	1.1e-07	691314	142651052	142329915	6	142329915	6	142329915	*	R	1.21429	5.31818
chr11:50171505:T:G	0.002622	T	G	0.926	-0.0593	0.0197	36659	63137	24.4	0.2115	11	50171505	11	50171505	*	rs11606884	K	50130676	rs11606884	T	G	0.91797	-0.018	0.0032	1.4e-08	691513	50130676	50171505	11	50171505	11	50171505	*	K	-3.01015	-5.625
chr13:53288026:A:G	0.2084	A	G	0.6598	0.0133	0.0106	36659	63137	0	0.8875	13	53288026	13	53288026	*	rs7326087	R	53862161	rs7326087	A	G	0.649	-0.01	0.0018	3.4e-08	688768	53862161	53288026	13	53288026	13	53288026	*	R	1.25472	-5.55556
chr20:34128629:A:G	0.7153	A	G	0.3184	0.004	0.0109	36659	63137	9.7	0.3521	20	34128629	20	34128629	*	rs4911412	R	32716435	rs4911412	A	G	0.3537	-0.0101	0.0019	2.2e-07	528269	32716435	34128629	20	34128629	20	34128629	*	R	0.366972	-5.31579
chr14:69288056:G:A	0.4611	A	G	0.6102	-0.0076	0.0103	36659	63137	22.7	0.2269	14	69288056	14	69288056	*	rs4902712	R	69754773	rs4902712	A	G	0.6109	0.0073	0.0018	3.9e-05	692224	69754773	69288056	14	69288056	14	69288056	*	R	-0.737864	4.05556
chr7:12219129:G:C	0.001296	C	G	0.4066	-0.0329	0.0102	36659	63137	51.1	0.02529	7	12219129	7	12219129	*	rs3823612	S	12258755	rs3823612	C	G	0.4117	0.0074	0.0017	2.1e-05	690734	12258755	12219129	7	12219129	7	12219129	*	S	-3.22549	4.35294
chr5:123407548:C:T	0.2162	T	C	0.4181	0.0127	0.0103	36659	63137	51.9	0.02259	5	123407548	5	123407548	*	rs6595442	Y	122743242	rs6595442	T	C	0.4346	-0.0139	0.0017	9.2e-16	691305	122743242	123407548	5	123407548	5	123407548	*	Y	1.23301	-8.17647
chr15:81689200:C:G	0.8079	C	G	0.6409	0.0026	0.0105	36659	63137	0	0.5228	15	81689200	15	81689200	*	rs1567896	S	81981541	rs1567896	C	G	0.6365	0.0084	0.0018	2.5e-06	691775	81981541	81689200	15	81689200	15	81689200	*	S	0.247619	4.66667
chr9:88433472:G:T	0.6287	T	G	0.1254	-0.0077	0.016	36659	63137	31.2	0.1503	9	88433472	9	88433472	*	rs11142298	K	91048387	rs11142298	T	G	0.1262	0.0104	0.0026	5.6e-05	691932	91048387	88433472	9	88433472	9	88433472	*	K	-0.48125	4
chr3:77530891:T:A	0.9673	A	T	0.7136	-0.0005	0.0113	36659	63137	27.9	0.179	3	77530891	3	77530891	*	rs775753	W	77580042	rs775753	A	T	0.7004	-0.0114	0.0019	1.8e-09	688369	77580042	77530891	3	77530891	3	77530891	*	W	-0.0442478	-6
chr6:82612285:C:T	0.5581	T	C	0.4408	-0.006	0.0103	36659	63137	0	0.7918	6	82612285	6	82612285	*	rs3883872	Y	83322002	rs3883872	T	C	0.4522	0.0108	0.0018	1.3e-09	673093	83322002	82612285	6	82612285	6	82612285	*	Y	-0.582524	6
chr1:67837250:C:A	0.6832	A	C	0.6286	-0.0043	0.0105	36659	63137	0	0.9289	1	67837250	1	67837250	*	rs10736410	M	68302933	rs10736410	A	C	0.6088	-0.0068	0.0018	0.00011	688513	68302933	67837250	1	67837250	1	67837250	*	M	-0.409524	-3.77778
chr6:152680556:G:A	0.01872	A	G	0.1661	0.0325	0.0138	36659	63137	5.7	0.389	6	152680556	6	152680556	*	rs9478349	R	153001691	rs9478349	A	G	0.169	-0.008	0.0023	0.00045	687722	153001691	152680556	6	152680556	6	152680556	*	R	2.35507	-3.47826
chr15:31570326:G:A	0.7774	A	G	0.2191	-0.0034	0.0121	36390	62462	0	0.8036	15	31570326	15	31570326	*	rs12898674	R	31862529	rs12898674	A	G	0.209	0.0081	0.0021	0.00014	691584	31862529	31570326	15	31570326	15	31570326	*	R	-0.280992	3.85714
chr8:27571711:C:T	1.821e-10	T	C	0.4229	0.065	0.0102	36659	63137	0	0.5227	8	27571711	8	27571711	*	rs1316801	Y	27429228	rs1316801	T	C	0.4027	-0.0004	0.0017	0.83	771941	27429228	27571711	8	27571711	8	27571711	*	Y	6.37255	-0.235294
chr17:5332516:A:C	0.01332	A	C	0.635	-0.0258	0.0104	36659	63137	0	0.9199	17	5332516	17	5332516	*	rs16954542	M	5235811	rs16954542	A	C	0.627	-0.007	0.0018	8.9e-05	691367	5235811	5332516	17	5332516	17	5332516	*	M	-2.48077	-3.88889
chr1:42483522:G:C	0.8283	C	G	0.1971	-0.0027	0.0126	36659	63137	0.9	0.4328	1	42483522	1	42483522	*	rs12028961	S	42949193	rs12028961	C	G	0.1983	-0.0081	0.0021	0.00012	691850	42949193	42483522	1	42483522	1	42483522	*	S	-0.214286	-3.85714
chr6:34624954:G:A	5.198e-05	A	G	0.2139	-0.0499	0.0123	36659	63137	40.4	0.07925	6	34624954	6	34624954	*	rs2744963	R	34592731	rs2744963	A	G	0.2263	0.0254	0.0021	2.5e-34	690692	34592731	34624954	6	34624954	6	34624954	*	R	-4.05691	12.0952
chr3:49997204:T:G	0.00768	T	G	0.8727	0.0408	0.0153	36659	63137	0	0.6084	3	49997204	3	49997204	*	rs1986599	K	50034637	rs1986599	T	G	0.8793	-0.0228	0.0027	3.7e-17	678301	50034637	49997204	3	49997204	3	49997204	*	K	2.66667	-8.44444
chr11:56926954:G:A	0.385	A	G	0.0613	0.0185	0.0213	36659	63137	0	0.8749	11	56926954	11	56926954	*	rs12798610	R	56694429	rs12798610	A	G	0.06811	-0.014	0.0035	5.6e-05	690879	56694429	56926954	11	56926954	11	56926954	*	R	0.868545	-4
chr20:33925893:A:G	0.6198	A	G	0.4456	0.0051	0.0103	36659	63137	37.8	0.09777	20	33925893	20	33925893	*	rs6120436	R	32513699	rs6120436	A	G	0.4677	-0.0095	0.0017	3.9e-08	685962	32513699	33925893	20	33925893	20	33925893	*	R	0.495146	-5.58824
chr6:116620373:A:G	0.1903	A	G	0.7249	0.0148	0.0113	36659	63137	0	0.5078	6	116620373	6	116620373	*	rs7738826	R	116941536	rs7738826	A	G	0.7357	-0.007	0.0019	0.00034	692536	116941536	116620373	6	116620373	6	116620373	*	R	1.30973	-3.68421
chr6:51258705:G:A	0.1001	A	G	0.31	0.0178	0.0108	36659	63137	0	0.5459	6	51258705	6	51258705	*	rs4236102	R	51123503	rs4236102	A	G	0.3299	0.015	0.0017	8.9e-18	792764	51123503	51258705	6	51258705	6	51258705	*	R	1.64815	8.82353
chr12:105832927:C:T	0.6646	T	C	0.113	-0.0071	0.0164	36659	63137	25.7	0.1992	12	105832927	12	105832927	*	rs1362973	Y	106226705	rs1362973	T	C	0.1145	-0.0095	0.0027	0.0004	684495	106226705	105832927	12	105832927	12	105832927	*	Y	-0.432927	-3.51852
chr10:91245068:C:T	0.04947	T	C	0.0517	0.0462	0.0235	36659	63137	0	0.4675	10	91245068	10	91245068	*	rs7082510	Y	93004825	rs7082510	T	C	0.05338	-0.0148	0.0039	0.00015	679622	93004825	91245068	10	91245068	10	91245068	*	Y	1.96596	-3.79487
chr13:62156008:G:C	0.1236	C	G	0.1604	0.0211	0.0137	36659	63137	31.7	0.1459	13	62156008	13	62156008	*	rs8000109	S	62730141	rs8000109	C	G	0.1574	0.0098	0.0024	4.3e-05	686595	62730141	62156008	13	62156008	13	62156008	*	S	1.54015	4.08333
chr8:27383565:G:A	0.2173	A	G	0.4295	-0.0126	0.0102	36659	63137	0	0.5477	8	27383565	8	27383565	*	rs4733054	R	27241082	rs4733054	A	G	0.4247	0.0073	0.0017	2.8e-05	688267	27241082	27383565	8	27383565	8	27383565	*	R	-1.23529	4.29412
chr9:29269154:C:T	0.9746	T	C	0.1861	0.0004	0.0129	36659	63137	0	0.6964	9	29269154	9	29269154	*	rs10969044	Y	29269152	rs10969044	T	C	0.1878	0.0122	0.0022	3.1e-08	691521	29269152	29269154	9	29269154	9	29269154	*	Y	0.0310078	5.54545
chr6:99746730:G:C	0.6633	C	G	0.4344	-0.0044	0.0102	36659	63137	0.4	0.4369	6	99746730	6	99746730	*	rs9389666	S	100194606	rs9389666	C	G	0.4301	0.008	0.0017	3.8e-06	690691	100194606	99746730	6	99746730	6	99746730	*	S	-0.431373	4.70588
chr13:58557524:T:C	0.9102	T	C	0.6792	0.0012	0.0108	36659	63137	0	0.5498	13	58557524	13	58557524	*	rs4620856	Y	59131658	rs4620856	T	C	0.6739	0.0115	0.0018	4e-10	690113	59131658	58557524	13	58557524	13	58557524	*	Y	0.111111	6.38889
chr14:39627841:G:A	0.8915	A	G	0.129	-0.0021	0.0151	36659	63137	41.6	0.07168	14	39627841	14	39627841	*	rs3888878	R	40097045	rs3888878	A	G	0.1147	0.0119	0.0027	1.4e-05	679499	40097045	39627841	14	39627841	14	39627841	*	R	-0.139073	4.40741
chr5:160602170:A:G	0.9831	A	G	0.2188	-0.0003	0.0124	36659	63137	0	0.8923	5	160602170	5	160602170	*	rs6881389	R	160029177	rs6881389	A	G	0.2166	-0.0099	0.0021	2.6e-06	687405	160029177	160602170	5	160602170	5	160602170	*	R	-0.0241935	-4.71429
chr10:105944939:T:C	0.6222	T	C	0.2126	-0.0062	0.0127	36659	63137	0	0.9244	10	105944939	10	105944939	*	rs2486550	Y	107704697	rs2486550	T	C	0.1839	-0.0088	0.0022	6.5e-05	691058	107704697	105944939	10	105944939	10	105944939	*	Y	-0.488189	-4
chr12:122146661:G:T	0.3257	T	G	0.805	0.0128	0.013	36659	63137	12.2	0.3283	12	122146661	12	122146661	*	rs2017594	K	122631208	rs2017594	T	G	0.7983	0.0131	0.0022	3.5e-09	679099	122631208	122146661	12	122146661	12	122146661	*	K	0.984615	5.95455
chr15:59723700:C:T	0.8823	T	C	0.5004	-0.0016	0.0105	36659	63137	0	0.8785	15	59723700	15	59723700	*	rs1979423	Y	60015899	rs1979423	T	C	0.5068	0.007	0.0018	7.4e-05	678542	60015899	59723700	15	59723700	15	59723700	*	Y	-0.152381	3.88889
chr7:100219573:G:T	0.02195	T	G	0.049	0.0541	0.0236	36659	63137	0	0.7671	7	100219573	7	100219573	*	rs17250196	K	99817196	rs17250196	T	G	0.04999	-0.0141	0.0038	0.00019	755365	99817196	100219573	7	100219573	7	100219573	*	K	2.29237	-3.71053
chr1:221140558:T:A	0.4754	A	T	0.5933	-0.0074	0.0103	36659	63137	0	0.574	1	221140558	1	221140558	*	rs6693820	W	221313900	rs6693820	A	T	0.585	0.0066	0.0017	0.00016	688809	221313900	221140558	1	221140558	1	221140558	*	W	-0.718447	3.88235
chr1:64222390:G:A	0.3431	A	G	0.1037	-0.0158	0.0167	36659	63137	0	0.9546	1	64222390	1	64222390	*	rs10489899	R	64688073	rs10489899	A	G	0.1062	-0.0104	0.0028	0.00018	688901	64688073	64222390	1	64222390	1	64222390	*	R	-0.946108	-3.71429
chr8:9000691:C:T	0.1568	T	C	0.8892	-0.0236	0.0167	36390	62462	0	0.501	8	9000691	8	9000691	*	rs2979266	Y	8858201	rs2979266	T	C	0.90698	0.0103	0.003	0.0005	690073	8858201	9000691	8	9000691	8	9000691	*	Y	-1.41317	3.43333
chr11:121837158:G:A	0.5115	A	G	0.2605	-0.0076	0.0116	36659	63137	0	0.6818	11	121837158	11	121837158	*	rs472074	R	121707866	rs472074	A	G	0.2583	0.009	0.0021	2.9e-05	552635	121707866	121837158	11	121837158	11	121837158	*	R	-0.655172	4.28571
chr5:165231820:A:C	0.2516	A	C	0.6157	0.0119	0.0104	36659	63137	24.5	0.2102	5	165231820	5	165231820	*	rs4130573	M	164658826	rs4130573	A	C	0.6161	-0.0083	0.0018	2.5e-06	689178	164658826	165231820	5	165231820	5	165231820	*	M	1.14423	-4.61111
chr9:27913455:C:T	0.7979	T	C	0.1202	-0.004	0.0156	36659	63137	29.8	0.1622	9	27913455	9	27913455	*	rs2183925	Y	27913453	rs2183925	T	C	0.1285	-0.0101	0.0026	7.6e-05	691781	27913453	27913455	9	27913455	9	27913455	*	Y	-0.25641	-3.88462
chr1:190909519:A:G	0.09851	A	G	0.6222	-0.0171	0.0104	36659	63137	18.6	0.2668	1	190909519	1	190909519	*	rs12755650	R	190878649	rs12755650	A	G	0.6322	0.0074	0.0018	2.9e-05	692170	190878649	190909519	1	190909519	1	190909519	*	R	-1.64423	4.11111
chr11:64056892:C:T	0.04348	T	C	0.196	0.0259	0.0128	36390	62462	12.8	0.3255	11	64056892	11	64056892	*	rs1188017	Y	63824364	rs1188017	T	C	0.1954	-0.0142	0.0021	1.2e-11	769677	63824364	64056892	11	64056892	11	64056892	*	Y	2.02344	-6.7619
chr11:92025339:G:T	0.7575	T	G	0.2849	-0.0035	0.0112	36659	63137	0	0.856	11	92025339	11	92025339	*	rs1496696	K	91758505	rs1496696	T	G	0.2802	0.0081	0.0019	2.8e-05	692395	91758505	92025339	11	92025339	11	92025339	*	K	-0.3125	4.26316
chr11:113033613:T:A	0.3167	A	T	0.3965	-0.0104	0.0104	36659	63137	0	0.4669	11	113033613	11	113033613	*	rs7113099	W	112904335	rs7113099	A	T	0.399	-0.0078	0.0018	9.4e-06	691145	112904335	113033613	11	113033613	11	113033613	*	W	-1	-4.33333
chr9:8877467:G:A	0.6712	A	G	0.3273	0.0046	0.0109	36659	63137	0	0.847	9	8877467	9	8877467	*	rs7028784	R	8877467	rs7028784	A	G	0.3483	-0.0087	0.0018	2.3e-06	674887	8877467	8877467	9	8877467	9	8877467	*	R	0.422018	-4.83333
chr6:12048594:A:G	0.1163	A	G	0.232	-0.0191	0.0122	36659	63137	0	0.6923	6	12048594	6	12048594	*	rs1570989	R	12048827	rs1570989	A	G	0.2297	-0.0081	0.002	7.5e-05	692600	12048827	12048594	6	12048594	6	12048594	*	R	-1.56557	-4.05
chr8:33921124:T:A	0.04158	A	T	0.5714	0.0208	0.0102	36659	63137	0	0.524	8	33921124	8	33921124	*	rs6468205	W	33778642	rs6468205	A	T	0.5911	-0.0082	0.0018	2.8e-06	685450	33778642	33921124	8	33921124	8	33921124	*	W	2.03922	-4.55556
chr2:63378295:A:G	0.5914	A	G	0.302	0.0059	0.011	36659	63137	40.9	0.07592	2	63378295	2	63378295	*	rs2292795	R	63605430	rs2292795	A	G	0.3036	0.0085	0.0019	5.4e-06	690238	63605430	63378295	2	63378295	2	63378295	*	R	0.536364	4.47368
chr2:103975853:A:G	0.4657	A	G	0.7914	-0.0093	0.0127	36659	63137	19.1	0.2615	2	103975853	2	103975853	*	rs1441094	R	104592311	rs1441094	A	G	0.7933	0.0099	0.0022	4.7e-06	686609	104592311	103975853	2	103975853	2	103975853	*	R	-0.732283	4.5
chr7:142670876:G:T	0.7578	T	G	0.5567	-0.0032	0.0103	36390	62462	0	0.6962	7	142670876	7	142670876	*	rs361418	K	142378708	rs361418	T	G	0.5736	-0.0065	0.0017	0.0002	686440	142378708	142670876	7	142670876	7	142670876	*	K	-0.31068	-3.82353
chr9:11144781:A:G	0.6104	A	G	0.5205	0.0051	0.0101	36659	63137	0	0.6814	9	11144781	9	11144781	*	rs10959567	V	11144781	rs10959567	A	G	0.5301	-0.0087	0.0017	4.3e-07	692526	11144781	11144781	9	11144781	9	11144781	*	V	0.50495	-5.11765
chr15:51813085:A:C	0.2007	A	C	0.4017	-0.0132	0.0103	36659	63137	48	0.03752	15	51813085	15	51813085	*	rs2016057	M	52105282	rs2016057	A	C	0.3979	0.0104	0.0018	5e-09	688337	52105282	51813085	15	51813085	15	51813085	*	M	-1.28155	5.77778
chr4:7319268:C:T	0.8878	T	C	0.5867	0.0015	0.0104	36659	63137	0	0.8952	4	7319268	4	7319268	*	rs6822695	Y	7320995	rs6822695	T	C	0.5899	-0.0071	0.0018	5.4e-05	684283	7320995	7319268	4	7319268	4	7319268	*	Y	0.144231	-3.94444
chr9:115136630:T:C	0.01034	T	C	0.7117	-0.0285	0.0111	36659	63137	0	0.9381	9	115136630	9	115136630	*	rs7025283	Y	117898909	rs7025283	T	C	0.7015	0.0078	0.0019	3.8e-05	692530	117898909	115136630	9	115136630	9	115136630	*	Y	-2.56757	4.10526
chr2:46781825:C:T	0.728	T	C	0.3448	-0.0037	0.0107	36659	63137	25.4	0.2017	2	46781825	2	46781825	*	rs6756738	Y	47008964	rs6756738	T	C	0.3376	0.0074	0.0018	6.6e-05	676184	47008964	46781825	2	46781825	2	46781825	*	Y	-0.345794	4.11111
chr10:55716532:G:A	0.8426	A	G	0.4932	-0.002	0.0101	36659	63137	0	0.5903	10	55716532	10	55716532	*	rs6481177	R	57476292	rs6481177	A	G	0.4666	-0.0069	0.0017	6.6e-05	692051	57476292	55716532	10	55716532	10	55716532	*	R	-0.19802	-4.05882
chr3:88367600:T:G	0.279	T	G	0.4563	-0.011	0.0102	36659	63137	24.5	0.2102	3	88367600	3	88367600	*	rs1457994	K	88416750	rs1457994	T	G	0.4507	-0.0097	0.0017	1.8e-08	687924	88416750	88367600	3	88367600	3	88367600	*	K	-1.07843	-5.70588
chr17:2119795:T:G	0.3111	T	G	0.6985	0.0111	0.011	36659	63137	0	0.7598	17	2119795	17	2119795	*	rs7225168	K	2023089	rs7225168	T	G	0.698	-0.0088	0.0019	3.2e-06	691774	2023089	2119795	17	2119795	17	2119795	*	K	1.00909	-4.63158
chr20:52541481:C:A	0.8603	A	C	0.6902	0.0019	0.011	36659	63137	0	0.4408	20	52541481	20	52541481	*	rs6063810	M	51158020	rs6063810	A	C	0.6972	0.0123	0.0019	5.8e-11	691854	51158020	52541481	20	52541481	20	52541481	*	M	0.172727	6.47368
chr11:43875650:A:G	0.04475	A	G	0.7795	-0.0246	0.0122	36659	63137	36.3	0.1087	11	43875650	11	43875650	*	rs11037698	R	43897200	rs11037698	A	G	0.7747	-0.0115	0.0021	2.9e-08	687353	43897200	43875650	11	43875650	11	43875650	*	R	-2.01639	-5.47619
chr18:25613979:A:G	0.3464	A	G	0.4212	-0.0097	0.0103	36659	63137	24.4	0.2108	18	25613979	18	25613979	*	rs156430	R	23193943	rs156430	A	G	0.4211	0.0088	0.0017	4.3e-07	682961	23193943	25613979	18	25613979	18	25613979	*	R	-0.941748	5.17647
chr12:97341266:C:T	0.2592	T	C	0.8565	0.0166	0.0147	36659	63137	0	0.788	12	97341266	12	97341266	*	rs11108985	Y	97735044	rs11108985	T	C	0.8596	-0.0087	0.0024	0.00039	684829	97735044	97341266	12	97341266	12	97341266	*	Y	1.12925	-3.625
chr4:24413689:T:C	0.1416	T	C	0.2229	0.018	0.0123	36659	63137	11.5	0.3348	4	24413689	4	24413689	*	rs6835454	Y	24415312	rs6835454	T	C	0.2093	0.0078	0.0021	0.00018	692462	24415312	24413689	4	24413689	4	24413689	*	Y	1.46341	3.71429
chr4:135228630:T:G	0.9977	T	G	0.6115	0	0.0104	36659	63137	48	0.03741	4	135228630	4	135228630	*	rs1903346	K	136149785	rs1903346	T	G	0.587	-0.0069	0.0017	7.7e-05	692326	136149785	135228630	4	135228630	4	135228630	*	K	0	-4.05882
chr3:29023613:T:G	0.6275	T	G	0.624	-0.0051	0.0105	36659	63137	27.7	0.181	3	29023613	3	29023613	*	rs7632504	B	29065104	rs7632504	T	G	0.6275	0.0062	0.0018	0.00047	690770	29065104	29023613	3	29023613	3	29023613	*	B	-0.485714	3.44444
chr4:161952746:G:A	0.5798	A	G	0.4273	0.0056	0.0102	36659	63137	0	0.6537	4	161952746	4	161952746	*	rs10026430	R	162873898	rs10026430	A	G	0.4297	-0.007	0.0017	5.5e-05	691489	162873898	161952746	4	161952746	4	161952746	*	R	0.54902	-4.11765
chr2:186164045:C:T	0.5245	T	C	0.1564	0.0088	0.0138	36659	63137	38.6	0.09189	2	186164045	2	186164045	*	rs13419562	Y	187028772	rs13419562	T	C	0.1585	-0.0119	0.0024	7.6e-07	692432	187028772	186164045	2	186164045	2	186164045	*	Y	0.637681	-4.95833
chr22:42222663:A:G	0.8666	A	G	0.8014	0.0021	0.0126	36659	63137	27.6	0.1817	22	42222663	22	42222663	*	rs5758657	R	42618669	rs5758657	A	G	0.7937	0.0092	0.0021	1.8e-05	690891	42618669	42222663	22	42222663	22	42222663	*	R	0.166667	4.38095
chr6:77491825:G:A	0.2598	A	G	0.1388	-0.0166	0.0147	36659	63137	35.5	0.1151	6	77491825	6	77491825	*	rs9352485	R	78201542	rs9352485	A	G	0.1549	0.0123	0.0024	2.9e-07	690627	78201542	77491825	6	77491825	6	77491825	*	R	-1.12925	5.125
chr10:21761641:G:C	0.6855	C	G	0.6715	-0.0044	0.0108	36659	63137	34.2	0.1249	10	21761641	10	21761641	*	rs7910002	S	22050570	rs7910002	C	G	0.6782	-0.0161	0.0019	5.4e-18	692434	22050570	21761641	10	21761641	10	21761641	*	S	-0.407407	-8.47368
chr21:43457550:C:T	0.03649	T	C	0.2529	-0.0268	0.0128	36659	63137	0	0.9789	21	43457550	21	43457550	*	rs162385	Y	44877430	rs162385	T	C	0.2663	0.007	0.0019	0.00026	779173	44877430	43457550	21	43457550	21	43457550	*	Y	-2.09375	3.68421
chr10:34461947:A:G	0.154	A	G	0.6537	0.015	0.0106	36659	63137	0	0.7151	10	34461947	10	34461947	*	rs773944	R	34750875	rs773944	A	G	0.6493	-0.0084	0.0018	2.9e-06	691781	34750875	34461947	10	34461947	10	34461947	*	R	1.41509	-4.66667
chr5:143507813:G:C	0.3657	C	G	0.5666	0.0093	0.0103	36659	63137	0	0.5866	5	143507813	5	143507813	*	rs10057473	S	142887378	rs10057473	C	G	0.5558	-0.0098	0.0017	1.8e-08	688740	142887378	143507813	5	143507813	5	143507813	*	S	0.902913	-5.76471
chr5:102910334:T:C	0.3044	T	C	0.6819	-0.0111	0.0108	36659	63137	15.8	0.2936	5	102910334	5	102910334	*	rs6862616	Y	102246038	rs6862616	T	C	0.6776	-0.0086	0.0019	5.8e-06	635928	102246038	102910334	5	102910334	5	102910334	*	Y	-1.02778	-4.52632
chr2:42714965:G:A	0.2983	A	G	0.5556	-0.0106	0.0101	36659	63137	56.7	0.01036	2	42714965	2	42714965	*	rs10182264	R	42942105	rs10182264	A	G	0.5532	0.0097	0.0017	1.6e-08	690080	42942105	42714965	2	42714965	2	42714965	*	R	-1.0495	5.70588
chr1:112272531:G:A	0.6998	A	G	0.2912	0.0043	0.0112	36659	63137	33.1	0.1344	1	112272531	1	112272531	*	rs3005799	R	112815153	rs3005799	A	G	0.308	0.0081	0.0019	1.6e-05	690213	112815153	112272531	1	112272531	1	112272531	*	R	0.383929	4.26316
chr4:89179182:A:G	0.8237	A	G	0.7359	-0.0026	0.0115	36659	63137	0	0.4571	4	89179182	4	89179182	*	rs6817997	R	90100333	rs6817997	A	G	0.723	-0.0071	0.0019	0.00026	689621	90100333	89179182	4	89179182	4	89179182	*	R	-0.226087	-3.73684
chr5:65343052:C:T	0.8816	T	C	0.1706	0.002	0.0134	36659	63137	0	0.8077	5	65343052	5	65343052	*	rs4700079	Y	64638879	rs4700079	T	C	0.1702	-0.0089	0.0024	0.00025	528702	64638879	65343052	5	65343052	5	65343052	*	Y	0.149254	-3.70833
chr15:36577226:G:A	0.4256	A	G	0.3757	-0.0083	0.0104	36659	63137	32.9	0.1358	15	36577226	15	36577226	*	rs1453950	R	36869427	rs1453950	A	G	0.3677	-0.0068	0.0018	0.00013	692414	36869427	36577226	15	36577226	15	36577226	*	R	-0.798077	-3.77778
chr7:49271617:C:T	0.3167	T	C	0.2856	-0.0112	0.0112	36659	63137	37.2	0.102	7	49271617	7	49271617	*	rs17093291	Y	49311213	rs17093291	T	C	0.2802	-0.0069	0.0019	0.00037	692292	49311213	49271617	7	49271617	7	49271617	*	Y	-1	-3.63158
chr4:103138385:G:A	0.3889	A	G	0.2074	0.0107	0.0124	36659	63137	0	0.7303	4	103138385	4	103138385	*	rs2243682	R	104059542	rs2243682	A	G	0.2047	-0.0106	0.0021	7e-07	692551	104059542	103138385	4	103138385	4	103138385	*	R	0.862903	-5.04762
chr11:43573481:A:C	0.3567	A	C	0.9127	-0.0166	0.018	36659	63137	0	0.8948	11	43573481	11	43573481	*	rs4755200	M	43595031	rs4755200	A	C	0.90692	0.0142	0.0031	3.4e-06	688954	43595031	43573481	11	43573481	11	43573481	*	M	-0.922222	4.58065
chr12:113608874:C:G	0.1081	C	G	0.9007	0.0272	0.0169	36659	63137	28.6	0.1727	12	113608874	12	113608874	*	rs11066636	V	114046679	rs11066636	C	G	0.9023	-0.0128	0.0028	6.4e-06	690352	114046679	113608874	12	113608874	12	113608874	*	V	1.60947	-4.57143
chr2:199302213:G:C	0.6028	C	G	0.1178	-0.0082	0.0157	36659	63137	0	0.9943	2	199302213	2	199302213	*	rs10497832	S	200166936	rs10497832	C	G	0.111	0.0112	0.0027	4.1e-05	691000	200166936	199302213	2	199302213	2	199302213	*	S	-0.522293	4.14815
chr1:62035559:C:G	0.5626	C	G	0.8435	-0.0081	0.014	36659	63137	0	0.6305	1	62035559	1	62035559	*	rs10127709	S	62501231	rs10127709	C	G	0.8422	0.0084	0.0024	0.00034	685858	62501231	62035559	1	62035559	1	62035559	*	S	-0.578571	3.5
chr20:63891113:A:G	0.8588	A	G	0.4249	0.0019	0.0105	36659	63137	0	0.9949	20	63891113	20	63891113	*	rs7000	R	62522466	rs7000	A	G	0.421	-0.0082	0.0018	3.8e-06	690943	62522466	63891113	20	63891113	20	63891113	*	R	0.180952	-4.55556
chr6:160332951:G:A	0.5139	A	G	0.6741	0.007	0.0107	36659	63137	0	0.8519	6	160332951	6	160332951	*	rs316161	R	160753983	rs316161	A	G	0.6805	0.007	0.0017	5.7e-05	790784	160753983	160332951	6	160332951	6	160332951	*	R	0.654206	4.11765
chr13:112198359:T:G	0.2916	T	G	0.8022	0.0135	0.0128	36025	56356	44.2	0.07327	13	112198359	13	112198359	*	rs4907674	K	112852673	rs4907674	T	G	0.8095	-0.008	0.0022	0.00038	676444	112852673	112198359	13	112198359	13	112198359	*	K	1.05469	-3.63636
chr15:47600308:C:T	0.3619	T	C	0.313	-0.01	0.0109	36659	63137	0	0.5721	15	47600308	15	47600308	*	rs12438247	Y	47892505	rs12438247	T	C	0.2893	-0.0088	0.0019	3.9e-06	692310	47892505	47600308	15	47600308	15	47600308	*	Y	-0.917431	-4.63158
chr8:3786206:G:C	0.2846	C	G	0.3003	0.0122	0.0114	36659	63137	0	0.5342	8	3786206	8	3786206	*	rs12716599	B	3643728	rs12716599	C	G	0.3116	0.0067	0.0019	0.00042	672411	3643728	3786206	8	3786206	8	3786206	*	B	1.07018	3.52632
chr20:52906393:A:G	0.9194	A	G	0.5227	0.001	0.0103	36659	63137	0	0.698	20	52906393	20	52906393	*	rs1974108	R	51522932	rs1974108	A	G	0.5001	-0.0081	0.0018	4.3e-06	672574	51522932	52906393	20	52906393	20	52906393	*	R	0.0970874	-4.5
chr4:79621672:T:G	0.5524	T	G	0.2146	-0.0074	0.0125	36659	63137	0	0.483	4	79621672	4	79621672	*	rs2709847	K	80542826	rs2709847	T	G	0.2057	-0.0075	0.0021	0.00042	684096	80542826	79621672	4	79621672	4	79621672	*	K	-0.592	-3.57143
chr5:170876427:C:T	0.8444	T	C	0.6569	0.0021	0.0108	36659	63137	0	0.4614	5	170876427	5	170876427	*	rs7721470	Y	170303431	rs7721470	T	C	0.6898	0.0128	0.0019	4.3e-12	692110	170303431	170876427	5	170876427	5	170876427	*	Y	0.194444	6.73684
chr17:2257560:A:G	0.09847	A	G	0.3686	-0.0172	0.0104	36659	63137	0	0.9755	17	2257560	17	2257560	*	rs12938295	R	2160854	rs12938295	A	G	0.358	0.0122	0.0018	1.6e-11	686650	2160854	2257560	17	2257560	17	2257560	*	R	-1.65385	6.77778
chr10:55200047:C:T	0.447	T	C	0.2591	0.0088	0.0116	36659	63137	0	0.8903	10	55200047	10	55200047	*	rs2120764	Y	56959807	rs2120764	T	C	0.2602	-0.0072	0.002	0.00046	686522	56959807	55200047	10	55200047	10	55200047	*	Y	0.758621	-3.6
chr3:88436852:G:A	0.7252	A	G	0.4519	-0.0036	0.0101	36659	63137	0	0.487	3	88436852	3	88436852	*	rs9829982	R	88486002	rs9829982	A	G	0.4707	0.0075	0.0017	1.3e-05	686198	88486002	88436852	3	88436852	3	88436852	*	R	-0.356436	4.41176
chr3:88194948:T:A	0.435	A	T	0.8415	0.0112	0.0143	36659	63137	0	0.4683	3	88194948	3	88194948	*	rs9809661	W	88244098	rs9809661	A	T	0.8532	0.0185	0.0024	7.8e-15	692111	88244098	88194948	3	88194948	3	88194948	*	W	0.783217	7.70833
chr9:122923375:G:A	0.0449	A	G	0.0674	0.0402	0.0201	36659	63137	0	0.4941	9	122923375	9	122923375	*	rs10985822	R	125685654	rs10985822	A	G	0.06811	-0.0154	0.0034	4.5e-06	688052	125685654	122923375	9	122923375	9	122923375	*	R	2	-4.52941
chr5:113377232:T:C	0.3454	T	C	0.9742	0.0307	0.0325	36659	63137	48.6	0.03497	5	113377232	5	113377232	*	rs17135586	Y	112712929	rs17135586	T	C	0.97311	-0.0197	0.0054	0.00026	661613	112712929	113377232	5	113377232	5	113377232	*	Y	0.944615	-3.64815
chr2:136959281:G:C	0.9264	C	G	0.5223	0.0009	0.0101	36659	63137	0	0.5476	2	136959281	2	136959281	*	rs518614	S	137716851	rs518614	C	G	0.5526	0.0066	0.0017	0.00014	691538	137716851	136959281	2	136959281	2	136959281	*	S	0.0891089	3.88235
chr3:15505361:G:A	0.7679	A	G	0.3165	0.0032	0.0108	36659	63137	0	0.7316	3	15505361	3	15505361	*	rs9830070	D	15546868	rs9830070	A	G	0.3324	0.0075	0.0017	1.5e-05	795267	15546868	15505361	3	15505361	3	15505361	*	D	0.296296	4.41176
chr2:60520057:T:C	0.1732	T	C	0.3221	-0.0149	0.011	36659	63137	0	0.4932	2	60520057	2	60520057	*	rs168562	H	60747192	rs168562	T	C	0.296	-0.0076	0.0019	6e-05	691171	60747192	60520057	2	60520057	2	60520057	*	H	-1.35455	-4
chr14:34972999:T:C	0.4101	T	C	0.5541	0.0084	0.0101	36659	63137	0	0.5662	14	34972999	14	34972999	*	rs12586945	Y	35442205	rs12586945	T	C	0.5548	-0.0061	0.0017	0.00039	692557	35442205	34972999	14	34972999	14	34972999	*	Y	0.831683	-3.58824
chr12:60561707:A:G	0.5079	A	G	0.5894	0.0068	0.0103	36659	63137	29.5	0.1644	12	60561707	12	60561707	*	rs12309140	R	60955488	rs12309140	A	G	0.6099	-0.0069	0.0018	8.8e-05	692006	60955488	60561707	12	60561707	12	60561707	*	R	0.660194	-3.83333
chr11:30222321:G:T	0.8743	T	G	0.6567	-0.0017	0.0106	36659	63137	0	0.8757	11	30222321	11	30222321	*	rs1782507	K	30243868	rs1782507	T	G	0.6532	-0.0135	0.0018	1.3e-13	692310	30243868	30222321	11	30222321	11	30222321	*	K	-0.160377	-7.5
chr12:41597731:T:C	0.2693	T	C	0.6516	-0.0117	0.0106	36659	63137	0	0.959	12	41597731	12	41597731	*	rs11181034	Y	41991533	rs11181034	T	C	0.646	-0.0082	0.0018	4.4e-06	691552	41991533	41597731	12	41597731	12	41597731	*	Y	-1.10377	-4.55556
chr3:186459740:G:T	0.3924	T	G	0.1814	-0.0113	0.0132	36659	63137	0	0.884	3	186459740	3	186459740	*	rs6765480	K	186177529	rs6765480	T	G	0.1662	0.0082	0.0023	0.0004	670487	186177529	186459740	3	186459740	3	186459740	*	K	-0.856061	3.56522
chr17:7526743:C:A	0.5755	A	C	0.2043	0.007	0.0125	36659	63137	0	0.4517	17	7526743	17	7526743	*	rs6503032	M	7430060	rs6503032	A	C	0.2016	-0.008	0.0021	0.0002	688967	7430060	7526743	17	7526743	17	7526743	*	M	0.56	-3.80952
chr7:109466184:T:A	0.8759	A	T	0.4192	-0.0016	0.0102	36659	63137	24.7	0.2083	7	109466184	7	109466184	*	rs6949659	W	109106241	rs6949659	A	T	0.4204	-0.0087	0.0018	7.4e-07	680206	109106241	109466184	7	109466184	7	109466184	*	W	-0.156863	-4.83333
chr18:43352887:A:G	0.6295	A	G	0.7121	0.0054	0.0112	36659	63137	0	0.6169	18	43352887	18	43352887	*	rs564326	R	40932852	rs564326	A	G	0.7142	0.0085	0.002	1.4e-05	638125	40932852	43352887	18	43352887	18	43352887	*	R	0.482143	4.25
chr3:88928152:A:G	0.6386	A	G	0.4624	-0.0048	0.0101	36659	63137	46.2	0.04599	3	88928152	3	88928152	*	rs3922760	R	88977302	rs3922760	A	G	0.4608	-0.007	0.0017	5.6e-05	686818	88977302	88928152	3	88928152	3	88928152	*	R	-0.475248	-4.11765
chr4:101526997:T:C	0.2641	T	C	0.3228	-0.0122	0.011	36659	63137	18.6	0.2668	4	101526997	4	101526997	*	rs6848852	Y	102448154	rs6848852	T	C	0.3278	0.0071	0.0018	0.00012	688297	102448154	101526997	4	101526997	4	101526997	*	Y	-1.10909	3.94444
chr8:72540842:C:T	0.4952	T	C	0.0886	-0.0121	0.0178	36659	63137	42.8	0.06457	8	72540842	8	72540842	*	rs349357	Y	73453077	rs349357	T	C	0.08098	0.0142	0.0031	6.5e-06	691687	73453077	72540842	8	72540842	8	72540842	*	Y	-0.679775	4.58065
chr3:137271149:C:T	0.05462	T	C	0.1717	-0.0257	0.0134	36659	63137	30.5	0.156	3	137271149	3	137271149	*	rs13067731	Y	136989991	rs13067731	T	C	0.1682	0.0093	0.0023	6e-05	687743	136989991	137271149	3	137271149	3	137271149	*	Y	-1.91791	4.04348
chr6:119996497:G:A	0.01654	A	G	0.2239	-0.0293	0.0122	36659	63137	29.9	0.1609	6	119996497	6	119996497	*	rs17558141	R	120317643	rs17558141	A	G	0.2352	0.0109	0.002	5.5e-08	692404	120317643	119996497	6	119996497	6	119996497	*	R	-2.40164	5.45
chr2:67637651:G:T	0.9624	T	G	0.1158	-0.0007	0.0158	36659	63137	0	0.9301	2	67637651	2	67637651	*	rs17034031	K	67864783	rs17034031	T	G	0.108	-0.0112	0.0027	4.1e-05	680053	67864783	67637651	2	67637651	2	67637651	*	K	-0.0443038	-4.14815
chr14:99238954:T:A	0.5985	A	T	0.3595	0.0056	0.0106	36659	63137	0	0.6598	14	99238954	14	99238954	*	rs1152784	W	99705291	rs1152784	A	T	0.3661	0.0109	0.0018	2.2e-09	680774	99705291	99238954	14	99238954	14	99238954	*	W	0.528302	6.05556
chr10:100516023:A:G	0.6417	A	G	0.7838	-0.0057	0.0122	36659	63137	33.4	0.1313	10	100516023	10	100516023	*	rs3750630	R	102275780	rs3750630	A	G	0.7763	0.0076	0.0021	0.00026	691831	102275780	100516023	10	100516023	10	100516023	*	R	-0.467213	3.61905
chr5:106849688:A:G	0.9388	A	G	0.9368	0.0016	0.0209	36659	63137	0	0.9015	5	106849688	5	106849688	*	rs17159167	R	106185389	rs17159167	A	G	0.93177	-0.0148	0.0034	1.1e-05	692390	106185389	106849688	5	106849688	5	106849688	*	R	0.076555	-4.35294
chr5:107493838:A:C	0.4067	A	C	0.5264	-0.0084	0.0102	36659	63137	2.5	0.4181	5	107493838	5	107493838	*	rs31717	M	106829539	rs31717	A	C	0.529	0.0074	0.0017	1.7e-05	686680	106829539	107493838	5	107493838	5	107493838	*	M	-0.823529	4.35294
chr3:157173256:G:A	0.8905	A	G	0.2602	-0.0016	0.0115	36659	63137	0	0.8567	3	157173256	3	157173256	*	rs6805989	R	156891045	rs6805989	A	G	0.2569	0.0116	0.002	6.8e-09	686548	156891045	157173256	3	157173256	3	157173256	*	R	-0.13913	5.8
chr9:106334130:C:G	0.5273	C	G	0.7986	0.008	0.0127	36659	63137	0	0.6749	9	106334130	9	106334130	*	rs13296705	S	109096411	rs13296705	C	G	0.8178	-0.0136	0.0022	1.2e-09	686715	109096411	106334130	9	106334130	9	106334130	*	S	0.629921	-6.18182
chr6:155589892:A:G	0.1557	A	G	0.8154	-0.0185	0.013	36659	63137	5.8	0.3886	6	155589892	6	155589892	*	rs11755068	R	155911026	rs11755068	A	G	0.8125	-0.0107	0.0022	1.4e-06	689414	155911026	155589892	6	155589892	6	155589892	*	R	-1.42308	-4.86364
chr4:103309911:T:C	0.3497	T	C	0.7752	0.0113	0.0121	36659	63137	31.7	0.146	4	103309911	4	103309911	*	rs6816172	Y	104231068	rs6816172	T	C	0.7718	0.0096	0.0024	5e-05	524285	104231068	103309911	4	103309911	4	103309911	*	Y	0.933884	4
chr20:48865280:G:A	0.1452	A	G	0.1758	-0.0196	0.0135	36659	63137	0	0.4851	20	48865280	20	48865280	*	rs17366753	R	47481817	rs17366753	A	G	0.1938	-0.0136	0.0022	4.6e-10	691054	47481817	48865280	20	48865280	20	48865280	*	R	-1.45185	-6.18182
chr11:50425734:A:C	0.1041	A	C	0.4237	0.0171	0.0105	36659	63137	17.5	0.2773	11	50425734	11	50425734	*	rs543204	M	50384905	rs543204	A	C	0.4421	0.0073	0.0019	0.0001	525340	50384905	50425734	11	50425734	11	50425734	*	M	1.62857	3.84211
chr20:2094887:A:G	0.4333	A	G	0.5024	0.008	0.0103	36659	63137	0	0.4579	20	2094887	20	2094887	*	rs6046747	R	2075533	rs6046747	A	G	0.502	0.0092	0.0018	2e-07	675816	2075533	2094887	20	2094887	20	2094887	*	R	0.776699	5.11111
chr2:54926594:A:G	0.03567	A	G	0.6108	-0.0216	0.0103	36659	63137	4.7	0.3981	2	54926594	2	54926594	*	rs10176018	R	55153731	rs10176018	A	G	0.6124	0.0062	0.0018	0.00039	685948	55153731	54926594	2	54926594	2	54926594	*	R	-2.09709	3.44444
chr19:18671567:A:G	0.06105	A	G	0.3935	-0.0194	0.0104	36390	62462	0	0.4419	19	18671567	19	18671567	*	rs876982	R	18782377	rs876982	A	G	0.3844	0.009	0.0018	4.1e-07	692542	18782377	18671567	19	18671567	19	18671567	*	R	-1.86538	5
chr5:56900019:A:G	0.3656	A	G	0.3641	0.0095	0.0105	36659	63137	0	0.5826	5	56900019	5	56900019	*	rs252913	R	56195846	rs252913	A	G	0.3471	0.0071	0.0018	8.7e-05	683294	56195846	56900019	5	56900019	5	56900019	*	R	0.904762	3.94444
chr16:69895234:G:A	0.723	A	G	0.4202	-0.0036	0.0102	36659	63137	30.7	0.1543	16	69895234	16	69895234	*	rs7200005	R	69929137	rs7200005	A	G	0.4172	0.0129	0.0017	1.1e-13	690018	69929137	69895234	16	69895234	16	69895234	*	R	-0.352941	7.58824
chr2:197649206:G:A	0.1989	A	G	0.486	-0.013	0.0102	36659	63137	0	0.8499	2	197649206	2	197649206	*	rs10196961	R	198513930	rs10196961	A	G	0.4885	0.0116	0.0017	1.1e-11	692560	198513930	197649206	2	197649206	2	197649206	*	R	-1.27451	6.82353
chr13:77900355:C:G	0.9384	C	G	0.9025	-0.0013	0.017	36659	63137	13.6	0.3147	13	77900355	13	77900355	*	rs2296281	S	78474490	rs2296281	C	G	0.90149	0.0101	0.0028	0.00035	690872	78474490	77900355	13	77900355	13	77900355	*	S	-0.0764706	3.60714
chr6:61237979:C:T	0.05725	T	C	0.5935	0.02	0.0105	36659	63137	4.2	0.4025	6	61237979	6	61237979	*	rs1577631	Y	61999735	rs1577631	A	G	0.6106	-0.0077	0.0018	1.7e-05	683098	61999735	61237979	6	61237979	6	61237979	*	Y	1.90476	-4.27778
chr5:103512121:A:G	0.8115	A	G	0.8592	0.0035	0.0145	36659	63137	0	0.9927	5	103512121	5	103512121	*	rs378918	R	102847822	rs378918	A	G	0.8635	-0.0096	0.0025	0.00015	690563	102847822	103512121	5	103512121	5	103512121	*	R	0.241379	-3.84
chr18:23751546:C:A	0.5262	A	C	0.7313	0.0073	0.0115	36659	63137	0	0.5036	18	23751546	18	23751546	*	rs2337180	M	21331510	rs2337180	A	C	0.7187	0.0068	0.0019	0.00043	689205	21331510	23751546	18	23751546	18	23751546	*	M	0.634783	3.57895
chr18:49186420:C:T	0.991	T	C	0.7374	0.0001	0.0116	36659	63137	36.4	0.1082	18	49186420	18	49186420	*	rs1942998	Y	46712790	rs1942998	T	C	0.7464	-0.0085	0.002	1.6e-05	692534	46712790	49186420	18	49186420	18	49186420	*	Y	0.00862069	-4.25
chr8:76333096:C:A	0.5423	A	C	0.4776	0.0062	0.0101	36659	63137	0	0.9067	8	76333096	8	76333096	*	rs6986204	M	77245331	rs6986204	A	C	0.4839	0.0152	0.0017	1.2e-18	688834	77245331	76333096	8	76333096	8	76333096	*	M	0.613861	8.94118
chr12:60673932:T:A	0.9265	A	T	0.1665	0.0012	0.0135	36659	63137	0	0.6888	12	60673932	12	60673932	*	rs273782	W	61067713	rs273782	A	T	0.1616	0.0099	0.0023	2e-05	690654	61067713	60673932	12	60673932	12	60673932	*	W	0.0888889	4.30435
chr8:11041778:A:G	0.5136	A	G	0.7077	-0.0072	0.0111	36390	62462	0	0.5203	8	11041778	8	11041778	*	rs10100449	R	10899288	rs10100449	A	G	0.7109	0.0083	0.0019	1.6e-05	689923	10899288	11041778	8	11041778	8	11041778	*	R	-0.648649	4.36842
chr3:94299257:G:C	0.7831	C	G	0.4381	0.0028	0.0102	36659	63137	0	0.9771	3	94299257	3	94299257	*	rs9855177	S	94018101	rs9855177	C	G	0.4528	-0.0154	0.0017	5.8e-19	688264	94018101	94299257	3	94299257	3	94299257	*	S	0.27451	-9.05882
chr6:25676512:T:C	0.05555	T	C	0.2071	0.0239	0.0125	36659	63137	7.4	0.373	6	25676512	6	25676512	*	rs1074706	Y	25676740	rs1074706	T	C	0.2044	0.0074	0.0021	0.00042	691722	25676740	25676512	6	25676512	6	25676512	*	Y	1.912	3.52381
chr9:15952199:G:A	0.5351	A	G	0.3883	0.0065	0.0104	36659	63137	0	0.6597	9	15952199	9	15952199	*	rs10810502	R	15952197	rs10810502	A	G	0.3844	-0.0166	0.0018	7.9e-21	692183	15952197	15952199	9	15952199	9	15952199	*	R	0.625	-9.22222
chr12:48773900:C:A	0.1188	A	C	0.1316	0.0238	0.0153	36659	63137	0	0.7241	12	48773900	12	48773900	*	rs3730074	M	49167683	rs3730074	A	C	0.1464	0.0138	0.0025	1.9e-08	684072	49167683	48773900	12	48773900	12	48773900	*	M	1.55556	5.52
chr16:71196176:A:T	0.4201	A	T	0.4393	-0.0083	0.0103	36659	63137	0	0.9675	16	71196176	16	71196176	*	rs235989	W	71230079	rs235989	A	T	0.4307	0.0062	0.0017	0.00036	691035	71230079	71196176	16	71196176	16	71196176	*	W	-0.805825	3.64706
chr16:49684927:A:G	0.7679	A	G	0.1296	0.0047	0.016	36659	63137	0	0.8678	16	49684927	16	49684927	*	rs1861340	R	49718838	rs1861340	A	G	0.1138	-0.0108	0.0027	7.6e-05	678822	49718838	49684927	16	49684927	16	49684927	*	R	0.29375	-4
chr7:5532501:G:A	0.674	A	G	0.21	0.0053	0.0126	36659	63137	0	0.5162	7	5532501	7	5532501	*	rs852392	R	5572132	rs852392	A	G	0.2177	0.0077	0.0021	0.00027	691855	5572132	5532501	7	5532501	7	5532501	*	R	0.420635	3.66667
chr6:100386187:G:C	0.535	C	G	0.0733	-0.0122	0.0197	36659	63137	50.9	0.02601	6	100386187	6	100386187	*	rs2295595	S	100834063	rs2295595	C	G	0.08062	0.0133	0.0031	2.3e-05	691302	100834063	100386187	6	100386187	6	100386187	*	S	-0.619289	4.29032
chr11:8308805:A:C	0.4523	A	C	0.6194	-0.0079	0.0105	36659	63137	0	0.7108	11	8308805	11	8308805	*	rs10840016	M	8330352	rs10840016	A	C	0.607	-0.0075	0.0018	1.9e-05	685559	8330352	8308805	11	8308805	11	8308805	*	M	-0.752381	-4.16667
chr4:175591889:C:T	0.9244	T	C	0.3997	0.001	0.0105	36659	63137	0	0.9062	4	175591889	4	175591889	*	rs13111738	Y	176513040	rs13111738	T	C	0.4135	0.0068	0.0018	0.00012	689084	176513040	175591889	4	175591889	4	175591889	*	Y	0.0952381	3.77778
chr8:33758355:G:A	0.03346	A	G	0.4261	0.0218	0.0102	36659	63137	30.4	0.157	8	33758355	8	33758355	*	rs11778519	R	33615873	rs11778519	A	G	0.4462	-0.0071	0.0017	3.9e-05	690384	33615873	33758355	8	33758355	8	33758355	*	R	2.13725	-4.17647
chr13:27423563:A:C	0.112	A	C	0.8327	0.0214	0.0135	36659	63137	0	0.998	13	27423563	13	27423563	*	rs3759434	M	27997700	rs3759434	A	C	0.8417	-0.0126	0.0024	1.1e-07	691563	27997700	27423563	13	27423563	13	27423563	*	M	1.58519	-5.25
chr8:1222589:T:G	0.04197	T	G	0.7189	-0.023	0.0113	36390	62462	14.1	0.3136	8	1222589	8	1222589	*	rs13263143	K	1172589	rs13263143	T	G	0.7233	-0.0085	0.0019	1.3e-05	682538	1172589	1222589	8	1222589	8	1222589	*	K	-2.0354	-4.47368
chr20:40022872:G:A	0.5687	A	G	0.6961	0.0064	0.0112	36659	63137	0	0.5942	20	40022872	20	40022872	*	rs2208645	R	38651514	rs2208645	A	G	0.7055	-0.0069	0.0019	0.00033	688880	38651514	40022872	20	40022872	20	40022872	*	R	0.571429	-3.63158
chr6:127592259:G:C	0.3195	C	G	0.2856	0.0111	0.0112	36659	63137	0	0.5563	6	127592259	6	127592259	*	rs9401980	S	127913404	rs9401980	C	G	0.2784	-0.0082	0.0019	1.8e-05	692191	127913404	127592259	6	127592259	6	127592259	*	S	0.991071	-4.31579
chr7:130695140:T:C	0.9976	T	C	0.7184	0	0.0112	36659	63137	0	0.6806	7	130695140	7	130695140	*	rs12532123	Y	130379969	rs12532123	T	C	0.7028	-0.0097	0.0019	2.7e-07	692246	130379969	130695140	7	130695140	7	130695140	*	Y	0	-5.10526
chr3:45363306:G:A	0.5782	A	G	0.3033	-0.0061	0.011	36659	63137	39.8	0.08327	3	45363306	3	45363306	*	rs17637178	R	45404798	rs17637178	A	G	0.299	-0.0089	0.0019	1.8e-06	692449	45404798	45363306	3	45363306	3	45363306	*	R	-0.554545	-4.68421
chr22:25984113:T:C	0.4354	T	C	0.4073	0.0083	0.0106	36659	63137	32	0.1435	22	25984113	22	25984113	*	rs6004868	Y	26380079	rs6004868	T	C	0.4045	-0.0069	0.0018	9.6e-05	691144	26380079	25984113	22	25984113	22	25984113	*	Y	0.783019	-3.83333
chr7:147978340:T:C	0.416	T	C	0.6228	-0.0085	0.0104	36659	63137	5.6	0.3897	7	147978340	7	147978340	*	rs2888540	Y	147675432	rs2888540	T	C	0.6061	0.0107	0.0018	1.2e-09	691016	147675432	147978340	7	147978340	7	147978340	*	Y	-0.817308	5.94444
chr7:114553694:T:C	0.061	T	C	0.8866	0.0298	0.0159	36659	63137	0	0.8219	7	114553694	7	114553694	*	rs9641519	Y	114193749	rs9641519	T	C	0.8886	0.0097	0.0028	0.00047	684637	114193749	114553694	7	114553694	7	114553694	*	Y	1.87421	3.46429
chr2:214516452:G:A	0.4949	A	G	0.3923	0.007	0.0103	36659	63137	13.9	0.3121	2	214516452	2	214516452	*	rs4672708	R	215381176	rs4672708	A	G	0.3885	-0.0073	0.0018	3.2e-05	688734	215381176	214516452	2	214516452	2	214516452	*	R	0.679612	-4.05556
chr3:88095920:C:T	0.422	T	C	0.8379	0.0112	0.014	36659	63137	0	0.5927	3	88095920	3	88095920	*	rs9310074	Y	88145070	rs9310074	T	C	0.8493	0.0183	0.0024	8.4e-15	692095	88145070	88095920	3	88095920	3	88095920	*	Y	0.8	7.625
chr16:27991900:G:A	0.1891	A	G	0.5298	-0.0133	0.0101	36659	63137	0	0.9156	16	27991900	16	27991900	*	rs4788025	R	28003221	rs4788025	A	G	0.5369	-0.0073	0.0017	2.7e-05	687769	28003221	27991900	16	27991900	16	27991900	*	R	-1.31683	-4.29412
chr16:76772535:G:A	0.4032	A	G	0.1915	-0.0107	0.0128	36659	63137	0	0.5549	16	76772535	16	76772535	*	rs11865787	D	76806432	rs11865787	A	G	0.1911	0.0132	0.0022	2.9e-09	679869	76806432	76772535	16	76772535	16	76772535	*	D	-0.835937	6
chr15:83919081:A:G	0.3981	A	G	0.4773	0.0085	0.01	36659	63137	0	0.6565	15	83919081	15	83919081	*	rs11259937	R	84587833	rs11259937	A	G	0.4774	0.006	0.0016	0.00024	795027	84587833	83919081	15	83919081	15	83919081	*	R	0.85	3.75
chr2:73058867:G:A	0.04236	A	G	0.2113	-0.0252	0.0124	36659	63137	0	0.9231	2	73058867	2	73058867	*	rs17008631	R	73285996	rs17008631	A	G	0.2091	-0.0076	0.0021	0.0003	692385	73285996	73058867	2	73058867	2	73058867	*	R	-2.03226	-3.61905
chr1:31649192:G:A	0.004864	A	G	0.626	-0.0295	0.0105	36659	63137	0	0.8769	1	31649192	1	31649192	*	rs4949455	R	32114793	rs4949455	A	G	0.6268	0.0086	0.0018	1.4e-06	686822	32114793	31649192	1	31649192	1	31649192	*	R	-2.80952	4.77778
chr12:109500102:C:T	0.35	T	C	0.5373	0.0094	0.0101	36659	63137	7.3	0.3742	12	109500102	12	109500102	*	rs7311187	Y	109937907	rs7311187	T	C	0.5304	0.0088	0.0016	5.6e-08	795591	109937907	109500102	12	109500102	12	109500102	*	Y	0.930693	5.5
chr6:100905038:A:G	0.001514	A	G	0.5667	-0.0322	0.0102	36659	63137	0	0.9032	6	100905038	6	100905038	*	rs4840160	R	101352914	rs4840160	A	G	0.5553	0.0073	0.0017	2.4e-05	690919	101352914	100905038	6	100905038	6	100905038	*	R	-3.15686	4.29412
chr11:96064577:A:T	0.2878	A	T	0.1492	-0.0158	0.0148	36659	63137	39.4	0.08621	11	96064577	11	96064577	*	rs11021411	W	95797741	rs11021411	A	T	0.139	-0.0097	0.0026	0.00019	670787	95797741	96064577	11	96064577	11	96064577	*	W	-1.06757	-3.73077
chr1:193228277:A:G	0.3056	A	G	0.3279	0.0111	0.0108	36659	63137	0	0.4469	1	193228277	1	193228277	*	rs1408830	R	193197407	rs1408830	A	G	0.3307	0.0073	0.0018	6.6e-05	692349	193197407	193228277	1	193228277	1	193228277	*	R	1.02778	4.05556
chr2:103612405:G:A	0.1371	A	G	0.5357	-0.0151	0.0101	36659	63137	0	0.8181	2	103612405	2	103612405	*	rs13396809	R	104228863	rs13396809	A	G	0.5202	0.0115	0.0017	2e-11	691876	104228863	103612405	2	103612405	2	103612405	*	R	-1.49505	6.76471
chr3:53712062:A:G	0.8561	A	G	0.1425	0.0027	0.0148	36659	63137	24.1	0.2144	3	53712062	3	53712062	*	rs2633727	R	53746089	rs2633727	A	G	0.1462	0.0115	0.0024	2.6e-06	688679	53746089	53712062	3	53712062	3	53712062	*	R	0.182432	4.79167
chr7:111742442:T:C	0.2839	T	C	0.3386	-0.0115	0.0107	36659	63137	0	0.6406	7	111742442	7	111742442	*	rs3757647	Y	111382498	rs3757647	T	C	0.3326	0.0085	0.0019	4.8e-06	684242	111382498	111742442	7	111742442	7	111742442	*	Y	-1.07477	4.47368
chr2:186075010:T:C	0.2206	T	C	0.8311	-0.0164	0.0134	36659	63137	27.4	0.1832	2	186075010	2	186075010	*	rs10184559	Y	186939737	rs10184559	T	C	0.8328	0.0121	0.0023	2.2e-07	691048	186939737	186075010	2	186075010	2	186075010	*	Y	-1.22388	5.26087
chr12:103363184:A:G	0.2846	A	G	0.6422	-0.0113	0.0106	36659	63137	0	0.5919	12	103363184	12	103363184	*	rs7970531	R	103756962	rs7970531	A	G	0.6408	0.016	0.0018	4.8e-19	691422	103756962	103363184	12	103363184	12	103363184	*	R	-1.06604	8.88889
chr17:82203205:A:G	0.7973	A	G	0.3338	-0.0028	0.0109	36659	63137	45.4	0.04962	17	82203205	17	82203205	*	rs9747668	V	80161081	rs9747668	A	G	0.3286	-0.0092	0.0018	5e-07	690261	80161081	82203205	17	82203205	17	82203205	*	V	-0.256881	-5.11111
chr20:49376770:C:T	0.9696	T	C	0.2928	0.0004	0.0111	36659	63137	9.8	0.3512	20	49376770	20	49376770	*	rs3091737	Y	47993307	rs3091737	T	C	0.3066	-0.0078	0.0018	1.3e-05	772020	47993307	49376770	20	49376770	20	49376770	*	Y	0.036036	-4.33333
chr5:13977745:C:G	0.5906	C	G	0.6279	-0.0057	0.0105	36659	63137	7.1	0.3758	5	13977745	5	13977745	*	rs339431	S	13977854	rs339431	C	G	0.6266	-0.0068	0.0018	0.00019	678710	13977854	13977745	5	13977745	5	13977745	*	S	-0.542857	-3.77778
chr11:57311997:A:G	0.3488	A	G	0.522	-0.0094	0.0101	36659	63137	0	0.7917	11	57311997	11	57311997	*	rs7130020	R	57079471	rs7130020	A	G	0.5273	0.0083	0.0018	2.1e-06	690013	57079471	57311997	11	57311997	11	57311997	*	R	-0.930693	4.61111
chr10:78222603:T:C	0.6556	T	C	0.4686	-0.0046	0.0102	36659	63137	0	0.5829	10	78222603	10	78222603	*	rs1249147	Y	79982360	rs1249147	T	C	0.468	-0.006	0.0017	0.00046	689496	79982360	78222603	10	78222603	10	78222603	*	Y	-0.45098	-3.52941
chr10:50654214:T:C	0.1288	T	C	0.8058	0.0195	0.0128	36659	63137	0	0.9535	10	50654214	10	50654214	*	rs11006441	Y	52413974	rs11006441	T	C	0.8003	-0.0087	0.0021	4.6e-05	680845	52413974	50654214	10	50654214	10	50654214	*	Y	1.52344	-4.14286
chr2:57032615:C:T	0.4812	T	C	0.4039	-0.0073	0.0103	36659	63137	26	0.1965	2	57032615	2	57032615	*	rs13013443	Y	57259750	rs13013443	T	C	0.3897	-0.0063	0.0017	0.00031	692047	57259750	57032615	2	57032615	2	57032615	*	Y	-0.708738	-3.70588
chr8:137885287:C:A	0.6337	A	C	0.2064	-0.0059	0.0125	36659	63137	0	0.9435	8	137885287	8	137885287	*	rs10081559	M	138897530	rs10081559	A	C	0.207	-0.0077	0.0022	0.00037	690419	138897530	137885287	8	137885287	8	137885287	*	M	-0.472	-3.5
chr13:88581860:A:G	0.9752	A	G	0.3542	0.0003	0.0106	36659	63137	0	0.6813	13	88581860	13	88581860	*	rs9521405	R	89234115	rs9521405	A	G	0.3676	0.0073	0.0018	4.3e-05	690470	89234115	88581860	13	88581860	13	88581860	*	R	0.0283019	4.05556
chr19:33486490:T:C	0.864	T	C	0.5112	0.0017	0.0102	36659	63137	0	0.8882	19	33486490	19	33486490	*	rs10425678	Y	33977396	rs10425678	T	C	0.5156	-0.0096	0.0017	3.2e-08	687406	33977396	33486490	19	33486490	19	33486490	*	Y	0.166667	-5.64706
chr12:67070928:T:C	0.1146	T	C	0.8651	-0.0232	0.0147	36659	63137	0	0.5421	12	67070928	12	67070928	*	rs7961562	Y	67464708	rs7961562	T	C	0.8621	0.0108	0.0025	1.5e-05	691497	67464708	67070928	12	67070928	12	67070928	*	Y	-1.57823	4.32
chr16:65952587:C:G	0.5516	C	G	0.5468	0.0061	0.0102	36659	63137	3.9	0.4056	16	65952587	16	65952587	*	rs8044539	B	65986490	rs8044539	C	G	0.5329	0.0071	0.0017	3.9e-05	691868	65986490	65952587	16	65952587	16	65952587	*	B	0.598039	4.17647
chr16:8127292:C:T	0.05142	T	C	0.3015	0.0215	0.011	36659	63137	28.5	0.174	16	8127292	16	8127292	*	rs17745873	Y	8177294	rs17745873	T	C	0.3119	0.0072	0.0019	0.00012	691140	8177294	8127292	16	8127292	16	8127292	*	Y	1.95455	3.78947
chr12:58253284:G:A	0.1393	A	G	0.1156	0.0235	0.0159	36659	63137	0	0.7899	12	58253284	12	58253284	*	rs1502807	R	58647067	rs1502807	A	G	0.122	0.0105	0.0026	5.3e-05	691087	58647067	58253284	12	58253284	12	58253284	*	R	1.47799	4.03846
chr6:33866654:T:C	0.4781	T	C	0.2561	-0.0083	0.0117	36659	63137	13.1	0.3193	6	33866654	6	33866654	*	rs1535937	H	33834431	rs1535937	T	C	0.2692	0.0084	0.002	1.6e-05	675585	33834431	33866654	6	33866654	6	33866654	*	H	-0.709402	4.2
chr15:67798486:C:A	0.3955	A	C	0.4666	-0.0086	0.0101	36659	63137	0	0.5382	15	67798486	15	67798486	*	rs2127162	H	68090824	rs2127162	A	C	0.4748	-0.019	0.0017	2.6e-28	692359	68090824	67798486	15	67798486	15	67798486	*	H	-0.851485	-11.1765
chr7:18265866:C:T	0.7463	T	C	0.4561	0.0033	0.0102	36659	63137	0	0.5199	7	18265866	7	18265866	*	rs4416737	Y	18305489	rs4416737	T	C	0.4645	-0.0061	0.0017	0.00043	689335	18305489	18265866	7	18265866	7	18265866	*	Y	0.323529	-3.58824
chr6:130049910:C:T	0.9294	T	C	0.5685	-0.0009	0.0102	36659	63137	14.9	0.3024	6	130049910	6	130049910	*	rs3890746	Y	130371055	rs3890746	T	C	0.5744	-0.0071	0.0017	4.1e-05	691459	130371055	130049910	6	130049910	6	130049910	*	Y	-0.0882353	-4.17647
chr11:69151517:A:C	0.8819	A	C	0.9434	-0.0032	0.0217	36659	63137	63.8	0.002056	11	69151517	11	69151517	*	rs11228530	M	68918985	rs11228530	A	C	0.94224	0.013	0.0037	0.00041	692525	68918985	69151517	11	69151517	11	69151517	*	M	-0.147465	3.51351
chr5:75671883:C:A	0.1185	A	C	0.649	-0.0165	0.0106	36659	63137	16.1	0.2903	5	75671883	5	75671883	*	rs34360	M	74967708	rs34360	A	C	0.6574	0.026	0.0017	4.1e-53	794372	74967708	75671883	5	75671883	5	75671883	*	M	-1.5566	15.2941
chr16:49015061:G:A	0.4155	A	G	0.6208	0.0087	0.0106	36659	63137	0	0.4828	16	49015061	16	49015061	*	rs3095670	R	49048972	rs3095670	A	G	0.6193	-0.013	0.0018	4.2e-13	671550	49048972	49015061	16	49015061	16	49015061	*	R	0.820755	-7.22222
chr2:42345535:A:T	0.007758	A	T	0.4287	-0.0273	0.0103	36659	63137	4.7	0.3986	2	42345535	2	42345535	*	rs2041354	W	42572675	rs2041354	A	T	0.4304	0.0064	0.0017	0.00022	688092	42572675	42345535	2	42345535	2	42345535	*	W	-2.65049	3.76471
chr20:49275733:T:C	0.002658	T	C	0.2369	0.0357	0.0119	36659	63137	32.5	0.1387	20	49275733	20	49275733	*	rs238191	Y	47892270	rs238191	T	C	0.2266	0.0081	0.0021	0.00015	638181	47892270	49275733	20	49275733	20	49275733	*	Y	3	3.85714
chr6:26544570:A:T	0.4449	A	T	0.8972	-0.0127	0.0166	36659	63137	48.6	0.03474	6	26544570	6	26544570	*	rs12189841	W	26544798	rs12189841	A	T	0.8992	0.015	0.0028	6.8e-08	692458	26544798	26544570	6	26544570	6	26544570	*	W	-0.76506	5.35714
chr10:34410548:A:C	0.5975	A	C	0.8916	-0.0086	0.0163	36659	63137	0	0.6783	10	34410548	10	34410548	*	rs17474408	M	34699476	rs17474408	A	C	0.8994	0.0103	0.0029	0.00039	689534	34699476	34410548	10	34410548	10	34410548	*	M	-0.527607	3.55172
chr18:24695895:C:T	0.4994	T	C	0.3227	0.0072	0.0107	36659	63137	0	0.4746	18	24695895	18	24695895	*	rs189291	Y	22275859	rs189291	T	C	0.3413	-0.0074	0.0018	5.4e-05	690261	22275859	24695895	18	24695895	18	24695895	*	Y	0.672897	-4.11111
chr21:23748893:C:T	0.6905	T	C	0.3631	0.0042	0.0105	36659	63137	0	0.8986	21	23748893	21	23748893	*	rs2828498	Y	25121210	rs2828498	T	C	0.3809	-0.0063	0.0018	0.0004	689711	25121210	23748893	21	23748893	21	23748893	*	Y	0.4	-3.5
chr6:34685491:T:C	0.04902	T	C	0.654	0.0209	0.0106	36659	63137	6.1	0.3857	6	34685491	6	34685491	*	rs2814947	Y	34653268	rs2814947	T	C	0.6579	-0.0254	0.0018	6.7e-44	691072	34653268	34685491	6	34685491	6	34685491	*	Y	1.9717	-14.1111
chr1:199005696:C:T	0.4484	T	C	0.2193	-0.0092	0.0122	36659	63137	39.2	0.0873	1	199005696	1	199005696	*	rs10919614	Y	198974825	rs10919614	T	C	0.2082	-0.0079	0.0021	0.00021	687066	198974825	199005696	1	199005696	1	199005696	*	Y	-0.754098	-3.7619
chr20:54846937:G:T	0.6194	T	G	0.4563	0.0051	0.0102	36659	63137	0	0.7635	20	54846937	20	54846937	*	rs10854195	K	53463476	rs10854195	T	G	0.4714	-0.0095	0.0018	7.3e-08	672920	53463476	54846937	20	54846937	20	54846937	*	K	0.5	-5.27778
chr17:80645442:T:C	0.815	T	C	0.7613	0.0028	0.0118	36659	63137	11.6	0.334	17	80645442	17	80645442	*	rs12947901	Y	78619242	rs12947901	T	C	0.7591	0.0148	0.002	2.5e-13	690979	78619242	80645442	17	80645442	17	80645442	*	Y	0.237288	7.4
chr4:114178002:G:A	0.2936	A	G	0.4222	-0.0108	0.0103	36659	63137	18.2	0.2704	4	114178002	4	114178002	*	rs1497585	R	115099158	rs1497585	A	G	0.4363	-0.0095	0.0017	3.3e-08	691468	115099158	114178002	4	114178002	4	114178002	*	R	-1.04854	-5.58824
chr6:127599780:T:C	0.3627	T	C	0.6182	-0.0095	0.0104	36659	63137	0	0.7049	6	127599780	6	127599780	*	rs4897222	Y	127920925	rs4897222	T	C	0.623	0.0086	0.0019	5.9e-06	562474	127920925	127599780	6	127599780	6	127599780	*	Y	-0.913462	4.52632
chr2:171837270:G:A	0.3437	A	G	0.2497	-0.011	0.0116	36659	63137	42	0.06896	2	171837270	2	171837270	*	rs3765166	R	172693780	rs3765166	A	G	0.253	0.0114	0.002	8.6e-09	692028	172693780	171837270	2	171837270	2	171837270	*	R	-0.948276	5.7
chr1:78429249:C:T	0.9515	T	C	0.3635	0.0006	0.0105	36659	63137	54.7	0.01483	1	78429249	1	78429249	*	rs674345	Y	78894934	rs674345	T	C	0.3515	-0.009	0.0018	6.9e-07	676608	78894934	78429249	1	78429249	1	78429249	*	Y	0.0571429	-5
chr2:76314765:A:G	0.3185	A	G	0.0391	-0.0275	0.0275	36659	63137	0	0.9703	2	76314765	2	76314765	*	rs7566454	R	76541891	rs7566454	A	G	0.03292	0.0203	0.0049	3.6e-05	678734	76541891	76314765	2	76314765	2	76314765	*	R	-1	4.14286
chr20:48836040:G:A	0.4848	A	G	0.3096	-0.0077	0.011	36659	63137	0	0.9695	20	48836040	20	48836040	*	rs11905558	R	47452577	rs11905558	A	G	0.3296	-0.0119	0.0018	8.7e-11	690864	47452577	48836040	20	48836040	20	48836040	*	R	-0.7	-6.61111
chr9:28412080:C:T	0.394	T	C	0.2935	0.0094	0.0111	36659	63137	28	0.1779	9	28412080	9	28412080	*	rs2183824	Y	28412078	rs2183824	T	C	0.32	0.0242	0.0017	1.1e-43	793984	28412078	28412080	9	28412080	9	28412080	*	Y	0.846847	14.2353
chr2:160589133:C:G	0.7549	C	G	0.706	-0.0035	0.0111	36659	63137	0	0.8267	2	160589133	2	160589133	*	rs12472715	S	161445644	rs12472715	C	G	0.7089	-0.007	0.0019	0.00028	682774	161445644	160589133	2	160589133	2	160589133	*	S	-0.315315	-3.68421
chr5:87756856:G:A	0.2982	A	G	0.3045	-0.0114	0.011	36659	63137	10.2	0.3474	5	87756856	5	87756856	*	rs841119	R	87052673	rs841119	A	G	0.3033	0.0074	0.0019	9e-05	690362	87052673	87756856	5	87756856	5	87756856	*	R	-1.03636	3.89474
chr8:88339872:G:A	0.8999	A	G	0.6726	-0.0014	0.0108	36659	63137	31	0.1517	8	88339872	8	88339872	*	rs4395936	R	89352101	rs4395936	A	G	0.694	0.011	0.0019	4.3e-09	692523	89352101	88339872	8	88339872	8	88339872	*	R	-0.12963	5.78947
chr17:44145766:T:A	0.3613	A	T	0.2761	0.0103	0.0113	36659	63137	1.3	0.4294	17	44145766	17	44145766	*	rs227579	W	42223134	rs227579	A	T	0.2681	0.0109	0.0019	4.4e-09	795482	42223134	44145766	17	44145766	17	44145766	*	W	0.911504	5.73684
chr12:33426729:C:T	0.5245	T	C	0.1083	0.0102	0.0161	36659	63137	0	0.8646	12	33426729	12	33426729	*	rs16921021	Y	33579664	rs16921021	T	C	0.1064	0.0112	0.0029	9.5e-05	689185	33579664	33426729	12	33426729	12	33426729	*	Y	0.63354	3.86207
chr2:86494605:A:C	0.4165	A	C	0.5323	0.0082	0.0101	36659	63137	0	0.9052	2	86494605	2	86494605	*	rs2367574	M	86721728	rs2367574	A	C	0.5341	0.0102	0.0017	2.3e-09	691573	86721728	86494605	2	86494605	2	86494605	*	M	0.811881	6
chr6:75465141:A:G	0.2064	A	G	0.4946	0.0126	0.01	36659	63137	0	0.8944	6	75465141	6	75465141	*	rs2951916	R	76174857	rs2951916	A	G	0.4905	0.0062	0.0017	0.00029	686566	76174857	75465141	6	75465141	6	75465141	*	R	1.26	3.64706
chr5:64740714:C:G	0.3258	C	G	0.4944	-0.01	0.0102	36659	63137	0	0.8583	5	64740714	5	64740714	*	rs6449751	S	64036541	rs6449751	C	G	0.4697	0.0092	0.0017	1.2e-07	679393	64036541	64740714	5	64740714	5	64740714	*	S	-0.980392	5.41176
chr3:195134946:G:A	0.3883	A	G	0.2489	-0.01	0.0116	36659	63137	0	0.9893	3	195134946	3	195134946	*	rs3892194	R	194855675	rs3892194	A	G	0.247	-0.0134	0.002	1.9e-11	691085	194855675	195134946	3	195134946	3	195134946	*	R	-0.862069	-6.7
chr18:60229509:C:T	0.008463	T	C	0.2577	-0.0304	0.0115	36659	63137	4.3	0.4021	18	60229509	18	60229509	*	rs17175643	H	57896742	rs17175643	T	C	0.2638	0.0489	0.0018	2.7e-155	794487	57896742	60229509	18	60229509	18	60229509	*	H	-2.64348	27.1667
chr3:78835759:C:T	0.6017	T	C	0.6091	0.0054	0.0104	36659	63137	0	0.4529	3	78835759	3	78835759	*	rs439325	Y	78884909	rs439325	T	C	0.6085	-0.0082	0.0018	3.9e-06	690173	78884909	78835759	3	78835759	3	78835759	*	Y	0.519231	-4.55556
chr8:115620592:A:T	0.1931	A	T	0.4249	-0.0134	0.0103	36659	63137	0	0.946	8	115620592	8	115620592	*	rs2721936	W	116632819	rs2721936	A	T	0.4326	0.0097	0.0018	3.8e-08	683581	116632819	115620592	8	115620592	8	115620592	*	W	-1.30097	5.38889
chr9:11329927:T:G	0.9032	T	G	0.4675	-0.0012	0.0101	36659	63137	60.2	0.005148	9	11329927	9	11329927	*	rs10116684	K	11329927	rs10116684	T	G	0.4718	-0.0109	0.0017	3.2e-10	686331	11329927	11329927	9	11329927	9	11329927	*	K	-0.118812	-6.41176
chr8:15704848:G:C	0.893	C	G	0.621	0.0014	0.0104	36659	63137	14.2	0.3086	8	15704848	8	15704848	*	rs2111755	S	15562357	rs2111755	C	G	0.6387	0.0102	0.0018	1.3e-08	687194	15562357	15704848	8	15704848	8	15704848	*	S	0.134615	5.66667
chr5:165220698:A:G	0.2317	A	G	0.6185	0.0124	0.0104	36659	63137	21.9	0.2346	5	165220698	5	165220698	*	rs4868919	R	164647704	rs4868919	A	G	0.6192	-0.0084	0.0018	1.8e-06	692345	164647704	165220698	5	165220698	5	165220698	*	R	1.19231	-4.66667
chr13:96348280:A:G	0.3226	A	G	0.6203	0.0103	0.0104	36659	63137	18.2	0.2704	13	96348280	13	96348280	*	rs9513122	R	97000534	rs9513122	A	G	0.5872	0.0093	0.0018	1e-07	688043	97000534	96348280	13	96348280	13	96348280	*	R	0.990385	5.16667
chr2:161783216:C:A	0.6993	A	C	0.1502	-0.0055	0.0143	36659	63137	25.4	0.2016	2	161783216	2	161783216	*	rs2389533	M	162639726	rs2389533	A	C	0.1382	-0.0099	0.0025	9.8e-05	691631	162639726	161783216	2	161783216	2	161783216	*	M	-0.384615	-3.96
chr8:20782300:T:C	0.4076	T	C	0.3181	-0.009	0.0109	36659	63137	47.8	0.0383	8	20782300	8	20782300	*	rs4366093	Y	20639811	rs4366093	T	C	0.3202	-0.0121	0.0018	6.7e-11	688025	20639811	20782300	8	20782300	8	20782300	*	Y	-0.825688	-6.72222
chr4:158831513:A:G	0.9777	A	G	0.6184	0.0003	0.0104	36659	63137	12	0.3303	4	158831513	4	158831513	*	rs10517696	R	159752665	rs10517696	A	G	0.6117	-0.0065	0.0018	0.00025	692073	159752665	158831513	4	158831513	4	158831513	*	R	0.0288462	-3.61111
chr9:86458774:A:G	0.7719	A	G	0.5239	-0.003	0.0103	36659	63137	17.4	0.2776	9	86458774	9	86458774	*	rs353834	R	89073689	rs353834	A	G	0.5101	0.0077	0.0018	1.2e-05	672925	89073689	86458774	9	86458774	9	86458774	*	R	-0.291262	4.27778
chr8:115828544:A:G	0.5705	A	G	0.2046	0.0072	0.0128	36659	63137	0	0.7078	8	115828544	8	115828544	*	rs2975508	R	116840770	rs2975508	A	G	0.2122	-0.0183	0.0021	8.2e-18	691425	116840770	115828544	8	115828544	8	115828544	*	R	0.5625	-8.71429
chr12:51201722:G:A	0.3469	A	G	0.6931	0.0105	0.0111	36659	63137	0	0.7383	12	51201722	12	51201722	*	rs11169761	R	51595505	rs11169761	A	G	0.69	-0.0075	0.0019	6e-05	686273	51595505	51201722	12	51201722	12	51201722	*	R	0.945946	-3.94737
chr16:20391177:T:G	0.4275	T	G	0.5372	0.0081	0.0102	36659	63137	0	0.6748	16	20391177	16	20391177	*	rs11643772	K	20402499	rs11643772	T	G	0.5273	0.0154	0.0018	3e-18	667811	20402499	20391177	16	20391177	16	20391177	*	K	0.794118	8.55556
chr2:165499251:G:A	0.8175	A	G	0.2281	0.0028	0.012	36659	63137	0	0.5599	2	165499251	2	165499251	*	rs10497262	R	166355761	rs10497262	A	G	0.235	-0.0099	0.002	8.8e-07	692533	166355761	165499251	2	165499251	2	165499251	*	R	0.233333	-4.95
chr12:19142051:T:A	0.04621	A	T	0.0236	-0.0675	0.0338	36659	63137	7.2	0.3749	12	19142051	12	19142051	*	rs16915116	W	19294985	rs16915116	A	T	0.02426	-0.0299	0.0058	2.3e-07	688068	19294985	19142051	12	19142051	12	19142051	*	W	-1.99704	-5.15517
chr12:941088:G:A	0.8539	A	G	0.5709	0.0019	0.0103	36659	63137	25.9	0.1969	12	941088	12	941088	*	rs7311151	R	1050254	rs7311151	A	G	0.5911	0.0103	0.0017	5.5e-10	788114	1050254	941088	12	941088	12	941088	*	R	0.184466	6.05882
chr21:41247730:G:A	0.2126	A	G	0.6631	-0.0136	0.0109	36659	63137	0	0.6807	21	41247730	21	41247730	*	rs914186	R	42619657	rs914186	A	G	0.6627	0.0105	0.0018	8.9e-09	682439	42619657	41247730	21	41247730	21	41247730	*	R	-1.24771	5.83333
chr2:97756517:A:G	0.5869	A	G	0.6976	-0.006	0.0111	36659	63137	0	0.974	2	97756517	2	97756517	*	rs6875	R	98372980	rs6875	A	G	0.7116	0.0069	0.0019	0.00035	681853	98372980	97756517	2	97756517	2	97756517	*	R	-0.540541	3.63158
chr3:94579273:C:T	0.7268	T	C	0.4966	0.0036	0.0102	36659	63137	22.4	0.2299	3	94579273	3	94579273	*	rs4413314	Y	94298117	rs4413314	T	C	0.5234	0.0074	0.0017	2e-05	691184	94298117	94579273	3	94579273	3	94579273	*	Y	0.352941	4.35294
chr5:103204821:C:T	0.3161	T	C	0.3036	0.011	0.0109	36659	63137	22.9	0.2251	5	103204821	5	103204821	*	rs26816	Y	102540522	rs26816	T	C	0.3156	0.0072	0.0019	0.00011	684592	102540522	103204821	5	103204821	5	103204821	*	Y	1.00917	3.78947
chr10:65224720:C:A	0.5235	A	C	0.7022	-0.007	0.011	36659	63137	11.9	0.3309	10	65224720	10	65224720	*	rs9414880	V	66984478	rs9414880	A	C	0.689	-0.0069	0.0019	0.0002	688292	66984478	65224720	10	65224720	10	65224720	*	V	-0.636364	-3.63158
chr3:12429863:A:G	0.5578	A	G	0.8184	0.0076	0.013	36659	63137	3.6	0.4085	3	12429863	3	12429863	*	rs6794024	R	12471362	rs6794024	A	G	0.8291	0.0139	0.0023	9.8e-10	675341	12471362	12429863	3	12429863	3	12429863	*	R	0.584615	6.04348
chr17:58462749:G:A	0.04562	A	G	0.2015	-0.0252	0.0126	36659	63137	0	0.9958	17	58462749	17	58462749	*	rs3803753	R	56540110	rs3803753	A	G	0.2158	-0.0078	0.0021	0.00015	686721	56540110	58462749	17	58462749	17	58462749	*	R	-2	-3.71429
chr16:9745303:T:G	0.08539	T	G	0.1541	-0.0248	0.0144	36659	63137	27.2	0.185	16	9745303	16	9745303	*	rs4122228	D	9839160	rs4122228	T	G	0.1503	0.009	0.0024	0.00015	685496	9839160	9745303	16	9745303	16	9745303	*	D	-1.72222	3.75
chr10:105697878:C:G	0.966	C	G	0.8307	-0.0006	0.0134	36659	63137	34.6	0.1214	10	105697878	10	105697878	*	rs12772612	S	107457636	rs12772612	C	G	0.8384	0.009	0.0023	0.00011	692249	107457636	105697878	10	105697878	10	105697878	*	S	-0.0447761	3.91304
chr1:67838957:C:A	0.7496	A	C	0.6305	-0.0034	0.0105	36659	63137	0	0.9413	1	67838957	1	67838957	*	rs6686101	M	68304640	rs6686101	A	C	0.6093	-0.007	0.0018	8e-05	688818	68304640	67838957	1	67838957	1	67838957	*	M	-0.32381	-3.88889
chr11:110743160:C:T	0.4273	T	C	0.1447	0.0113	0.0143	36659	63137	0	0.9615	11	110743160	11	110743160	*	rs17111723	Y	110613883	rs17111723	T	C	0.1526	0.0087	0.0024	0.00034	691227	110613883	110743160	11	110743160	11	110743160	*	Y	0.79021	3.625
chr3:101571299:C:T	0.4331	T	C	0.9188	0.0151	0.0193	36659	63137	0	0.5546	3	101571299	3	101571299	*	rs6768114	Y	101290143	rs6768114	T	C	0.92458	-0.0114	0.0032	0.00038	692138	101290143	101571299	3	101571299	3	101571299	*	Y	0.782383	-3.5625
chr13:71864055:C:T	0.5248	T	C	0.1975	0.0083	0.013	36659	63137	13.3	0.3179	13	71864055	13	71864055	*	rs7336343	Y	72438187	rs7336343	T	C	0.1859	0.0087	0.0023	0.00012	691480	72438187	71864055	13	71864055	13	71864055	*	Y	0.638462	3.78261
chr2:104963739:T:C	0.6633	T	C	0.7253	0.005	0.0114	36659	63137	40.4	0.07944	2	104963739	2	104963739	*	rs1594300	Y	105580197	rs1594300	T	C	0.7311	0.012	0.0019	7.9e-10	691362	105580197	104963739	2	104963739	2	104963739	*	Y	0.438596	6.31579
chr1:72164112:T:C	0.3573	T	C	0.4768	0.0092	0.01	36659	63137	0	0.9034	1	72164112	1	72164112	*	rs2821296	Y	72629795	rs2821296	T	C	0.4888	-0.0182	0.0016	1.6e-29	787054	72629795	72164112	1	72164112	1	72164112	*	Y	0.92	-11.375
chr8:9932183:A:G	0.1494	A	G	0.6598	-0.0155	0.0108	36390	62462	16	0.296	8	9932183	8	9932183	*	rs13282752	R	9789693	rs13282752	A	G	0.6601	0.0133	0.0019	2e-12	680397	9789693	9932183	8	9932183	8	9932183	*	R	-1.43519	7
chr9:123350533:T:C	0.8181	T	C	0.5815	-0.0024	0.0103	36659	63137	0	0.6458	9	123350533	9	123350533	*	rs10760280	Y	126112812	rs10760280	T	C	0.5621	0.0117	0.0017	1.6e-12	769025	126112812	123350533	9	123350533	9	123350533	*	Y	-0.23301	6.88235
chr9:119596272:G:A	0.2062	A	G	0.5117	-0.0132	0.0105	36294	57031	17.3	0.284	9	119596272	9	119596272	*	rs2416709	R	122358550	rs2416709	A	G	0.5089	-0.0069	0.0017	5.3e-05	691936	122358550	119596272	9	119596272	9	119596272	*	R	-1.25714	-4.05882
chr3:11477850:A:G	0.585	A	G	0.3872	-0.0057	0.0105	36659	63137	0	0.5095	3	11477850	3	11477850	*	rs6776159	R	11519324	rs6776159	A	G	0.3796	0.0072	0.0018	5e-05	690120	11519324	11477850	3	11477850	3	11477850	*	R	-0.542857	4
chr17:2122164:T:C	0.1151	T	C	0.7126	0.0175	0.0111	36659	63137	0	0.6626	17	2122164	17	2122164	*	rs2131702	Y	2025458	rs2131702	T	C	0.71	-0.0071	0.0019	0.00021	690338	2025458	2122164	17	2122164	17	2122164	*	Y	1.57658	-3.73684
chr15:66970400:A:G	0.06195	A	G	0.1514	0.0274	0.0147	36659	63137	0	0.907	15	66970400	15	66970400	*	rs2100856	D	67262738	rs2100856	A	G	0.1499	0.0106	0.0024	9.6e-06	692218	67262738	66970400	15	66970400	15	66970400	*	D	1.86395	4.41667
chr7:72172584:C:T	0.9208	T	C	0.6958	-0.0011	0.0111	36659	63137	0	0.6865	7	72172584	7	72172584	*	rs4719218	Y	71637569	rs4719218	T	C	0.6807	-0.0085	0.0019	5.8e-06	685478	71637569	72172584	7	72172584	7	72172584	*	Y	-0.0990991	-4.47368
chr13:85763545:G:C	0.9647	C	G	0.3198	0.0005	0.0109	36659	63137	21.1	0.2421	13	85763545	13	85763545	*	rs9575946	S	86337680	rs9575946	C	G	0.3127	-0.0107	0.0019	9.9e-09	690739	86337680	85763545	13	85763545	13	85763545	*	S	0.0458716	-5.63158
chr22:29232752:C:T	0.4102	T	C	0.4349	-0.0085	0.0103	36659	63137	0	0.4409	22	29232752	22	29232752	*	rs1997719	H	29628741	rs1997719	T	C	0.4243	0.0069	0.0018	9e-05	691706	29628741	29232752	22	29232752	22	29232752	*	H	-0.825243	3.83333
chr14:55258209:C:T	0.8878	T	C	0.4172	0.0014	0.0102	36659	63137	0	0.5355	14	55258209	14	55258209	*	rs10467798	Y	55724927	rs10467798	T	C	0.4393	-0.0062	0.0017	0.00038	690036	55724927	55258209	14	55258209	14	55258209	*	Y	0.137255	-3.64706
chr14:46525105:T:C	0.3892	T	C	0.4727	-0.0087	0.0102	36659	63137	9.2	0.3568	14	46525105	14	46525105	*	rs8017002	Y	46994308	rs8017002	T	C	0.4753	0.0079	0.0018	8.9e-06	630548	46994308	46525105	14	46525105	14	46525105	*	Y	-0.852941	4.38889
chr2:67705947:G:A	0.261	A	G	0.6266	-0.0118	0.0105	36659	63137	0	0.8574	2	67705947	2	67705947	*	rs1430770	R	67933079	rs1430770	A	G	0.6137	-0.0104	0.0018	4.3e-09	688728	67933079	67705947	2	67705947	2	67705947	*	R	-1.12381	-5.77778
chr21:21177234:A:G	0.249	A	G	0.4664	-0.0117	0.0102	36659	63137	18.6	0.266	21	21177234	21	21177234	*	rs2826718	R	22549552	rs2826718	A	G	0.4818	-0.0062	0.0017	0.00038	682606	22549552	21177234	21	21177234	21	21177234	*	R	-1.14706	-3.64706
chr9:29854556:A:C	0.9257	A	C	0.3761	0.001	0.0105	36659	63137	0	0.5719	9	29854556	9	29854556	*	rs10046860	M	29854554	rs10046860	A	C	0.3808	-0.0083	0.0018	4.8e-06	684334	29854554	29854556	9	29854556	9	29854556	*	M	0.0952381	-4.61111
chr7:69647994:A:G	0.9121	A	G	0.3449	0.0012	0.0107	36659	63137	40.2	0.08089	7	69647994	7	69647994	*	rs2851503	R	69112980	rs2851503	A	G	0.3523	0.0095	0.0018	1.3e-07	692519	69112980	69647994	7	69647994	7	69647994	*	R	0.11215	5.27778
chr1:61986849:C:T	0.9549	T	C	0.2494	-0.0007	0.0117	36659	63137	9.6	0.3525	1	61986849	1	61986849	*	rs6670928	Y	62452521	rs6670928	T	C	0.2456	-0.008	0.002	6.7e-05	685078	62452521	61986849	1	61986849	1	61986849	*	Y	-0.0598291	-4
chr12:103371966:T:C	0.1755	T	C	0.6425	-0.0143	0.0106	36659	63137	0	0.4829	12	103371966	12	103371966	*	rs10860990	Y	103765744	rs10860990	T	C	0.64	0.0161	0.0018	8.8e-19	690645	103765744	103371966	12	103371966	12	103371966	*	Y	-1.34906	8.94444
chr3:41269871:G:C	0.1685	C	G	0.3448	-0.0146	0.0106	36659	63137	15	0.3012	3	41269871	3	41269871	*	rs9816029	S	41311362	rs9816029	C	G	0.3428	0.012	0.0018	3.4e-11	691974	41311362	41269871	3	41269871	3	41269871	*	S	-1.37736	6.66667
chr18:52770088:A:T	0.9639	A	T	0.8586	0.0007	0.0145	36659	63137	24.9	0.2065	18	52770088	18	52770088	*	rs17469012	W	50296458	rs17469012	A	T	0.8652	-0.009	0.0025	0.00038	692070	50296458	52770088	18	52770088	18	52770088	*	W	0.0482759	-3.6
chr12:117934743:C:G	0.6881	C	G	0.5533	0.0042	0.0104	36659	63137	0	0.5878	12	117934743	12	117934743	*	rs11068746	S	118372548	rs11068746	C	G	0.565	-0.0075	0.0018	3.3e-05	670105	118372548	117934743	12	117934743	12	117934743	*	S	0.403846	-4.16667
chr20:51863340:G:C	0.4024	C	G	0.785	0.0108	0.0129	36659	63137	0	0.8247	20	51863340	20	51863340	*	rs6067979	S	50479879	rs6067979	C	G	0.7888	-0.0093	0.0022	2.1e-05	679165	50479879	51863340	20	51863340	20	51863340	*	S	0.837209	-4.22727
chr1:190906941:A:C	0.09826	A	C	0.6224	-0.0172	0.0104	36659	63137	21.6	0.2378	1	190906941	1	190906941	*	rs6669436	M	190876071	rs6669436	A	C	0.632	0.0075	0.0018	2.6e-05	692159	190876071	190906941	1	190906941	1	190906941	*	M	-1.65385	4.16667
chr4:67430186:A:G	0.8632	A	G	0.7068	-0.0019	0.0111	36659	63137	10.7	0.3422	4	67430186	4	67430186	*	rs6821035	R	68295904	rs6821035	A	G	0.721	-0.0071	0.0019	0.00019	692446	68295904	67430186	4	67430186	4	67430186	*	R	-0.171171	-3.73684
chr7:8512224:T:C	0.8831	T	C	0.3184	0.0016	0.0112	36294	57031	0	0.6265	7	8512224	7	8512224	*	rs929337	Y	8551854	rs929337	T	C	0.3221	-0.0066	0.0019	0.0004	686476	8551854	8512224	7	8512224	7	8512224	*	Y	0.142857	-3.47368
chr17:52763977:A:G	0.9358	A	G	0.5505	-0.0008	0.0102	36659	63137	31.7	0.146	17	52763977	17	52763977	*	rs4794390	R	50841337	rs4794390	A	G	0.5421	0.0068	0.0019	0.0003	528752	50841337	52763977	17	52763977	17	52763977	*	R	-0.0784314	3.57895
chr5:132470043:C:T	0.9691	T	C	0.2062	-0.0005	0.0124	36659	63137	14.1	0.3096	5	132470043	5	132470043	*	rs2706379	Y	131805735	rs2706379	T	C	0.2018	0.0091	0.0022	3.6e-05	692185	131805735	132470043	5	132470043	5	132470043	*	Y	-0.0403226	4.13636
chr1:176320600:T:C	0.6166	T	C	0.7031	-0.0055	0.0111	36659	63137	37.4	0.1005	1	176320600	1	176320600	*	rs1008736	Y	176289736	rs1008736	T	C	0.6943	-0.008	0.0019	1.5e-05	691989	176289736	176320600	1	176320600	1	176320600	*	Y	-0.495495	-4.21053
chr13:89777521:T:G	0.2029	T	G	0.5849	0.013	0.0102	36659	63137	0	0.4899	13	89777521	13	89777521	*	rs4988951	K	90429775	rs4988951	T	G	0.5989	0.007	0.0018	6.5e-05	690580	90429775	89777521	13	89777521	13	89777521	*	K	1.27451	3.88889
chr8:10433970:A:G	0.7228	A	G	0.7436	-0.0041	0.0116	36390	62462	26.4	0.2005	8	10433970	8	10433970	*	rs4446774	R	10291480	rs4446774	A	G	0.7543	0.0115	0.0019	3e-09	782941	10291480	10433970	8	10433970	8	10433970	*	R	-0.353448	6.05263
chr4:172050898:A:T	0.3088	A	T	0.6197	-0.011	0.0108	36659	63137	33	0.1345	4	172050898	4	172050898	*	rs7687347	W	172972049	rs7687347	A	T	0.625	0.0073	0.0018	4.7e-05	685660	172972049	172050898	4	172050898	4	172050898	*	W	-1.01852	4.05556
chr4:142873970:A:T	0.8622	A	T	0.7447	0.002	0.0116	36659	63137	51.1	0.02515	4	142873970	4	142873970	*	rs6824743	W	143795123	rs6824743	A	T	0.7446	-0.0104	0.002	1.5e-07	680144	143795123	142873970	4	142873970	4	142873970	*	W	0.172414	-5.2
chr4:162140692:T:C	0.7159	T	C	0.4488	-0.0037	0.0102	36659	63137	0	0.5064	4	162140692	4	162140692	*	rs10031537	Y	163061844	rs10031537	T	C	0.4414	0.0068	0.0017	8e-05	690759	163061844	162140692	4	162140692	4	162140692	*	Y	-0.362745	4
chr9:100639656:G:A	0.9898	A	G	0.0312	-0.0004	0.0295	36659	63137	21.1	0.2428	9	100639656	9	100639656	*	rs1857630	R	103401938	rs1857630	A	G	0.03157	0.0223	0.005	6.6e-06	675988	103401938	100639656	9	100639656	9	100639656	*	R	-0.0135593	4.46
chr5:61432163:T:C	0.05743	T	C	0.5187	-0.0195	0.0103	36659	63137	55.5	0.01282	5	61432163	5	61432163	*	rs10939902	Y	60727990	rs10939902	T	C	0.5127	0.0113	0.0017	4.6e-11	692451	60727990	61432163	5	61432163	5	61432163	*	Y	-1.8932	6.64706
chr1:29134621:G:T	0.7477	T	G	0.0798	-0.006	0.0187	36659	63137	0	0.6634	1	29134621	1	29134621	*	rs12402749	D	29461133	rs12402749	T	G	0.07963	0.0132	0.0032	4.1e-05	679032	29461133	29134621	1	29134621	1	29134621	*	D	-0.320856	4.125
chr10:113668531:C:A	0.1028	A	C	0.2287	-0.0196	0.012	36659	63137	57.3	0.009293	10	113668531	10	113668531	*	rs7893388	M	115428290	rs7893388	A	C	0.2177	-0.0088	0.0021	2.2e-05	689678	115428290	113668531	10	113668531	10	113668531	*	M	-1.63333	-4.19048
chr3:178405306:A:G	0.235	A	G	0.9256	-0.0231	0.0195	36659	63137	11.8	0.3314	3	178405306	3	178405306	*	rs9857581	D	178123094	rs9857581	A	G	0.93405	-0.0122	0.0034	0.00035	692498	178123094	178405306	3	178405306	3	178405306	*	D	-1.18462	-3.58824
chr13:86076181:A:G	0.4388	A	G	0.9773	-0.0265	0.0343	36659	63137	32.2	0.1419	13	86076181	13	86076181	*	rs17080490	R	86650316	rs17080490	A	G	0.97305	-0.0233	0.0054	1.7e-05	664979	86650316	86076181	13	86076181	13	86076181	*	R	-0.772595	-4.31481
chr8:8855528:C:T	0.3954	T	C	0.3801	-0.0088	0.0104	36390	62462	34.5	0.1321	8	8855528	8	8855528	*	rs4523255	Y	8713038	rs4523255	T	C	0.3756	0.0134	0.0018	7e-14	688318	8713038	8855528	8	8855528	8	8855528	*	Y	-0.846154	7.44444
chr5:140700713:T:C	0.02279	T	C	0.56	-0.023	0.0101	36659	63137	0	0.5565	5	140700713	5	140700713	*	rs801168	Y	140080298	rs801168	T	C	0.5575	0.0074	0.0017	1.7e-05	692528	140080298	140700713	5	140700713	5	140700713	*	Y	-2.27723	4.35294
chr18:42565283:G:A	0.9231	A	G	0.7214	-0.0011	0.0113	36659	63137	43.1	0.06263	18	42565283	18	42565283	*	rs9945841	R	40145248	rs9945841	A	G	0.7297	-0.0121	0.0019	5.1e-10	691949	40145248	42565283	18	42565283	18	42565283	*	R	-0.0973451	-6.36842
chr11:43234272:T:C	0.3711	T	C	0.0465	-0.0222	0.0248	36659	63137	42	0.06891	11	43234272	11	43234272	*	rs2132480	Y	43255822	rs2132480	T	C	0.04648	-0.0153	0.0043	0.00034	675241	43255822	43234272	11	43234272	11	43234272	*	Y	-0.895161	-3.55814
chr2:63366694:A:C	0.5983	A	C	0.3029	0.0058	0.011	36659	63137	41	0.07565	2	63366694	2	63366694	*	rs6546002	H	63593829	rs6546002	A	C	0.3052	0.0086	0.0019	3.9e-06	690361	63593829	63366694	2	63366694	2	63366694	*	H	0.527273	4.52632
chr7:113364722:G:A	0.7686	A	G	0.3546	-0.0031	0.0106	36659	63137	0	0.5424	7	113364722	7	113364722	*	rs940495	R	113004777	rs940495	A	G	0.3424	0.0145	0.0018	1.9e-15	691669	113004777	113364722	7	113364722	7	113364722	*	R	-0.292453	8.05556
chr6:12093098:T:C	0.1775	T	C	0.1755	0.0178	0.0132	36659	63137	0	0.942	6	12093098	6	12093098	*	rs6910367	Y	12093331	rs6910367	T	C	0.189	0.0092	0.0022	2.3e-05	692483	12093331	12093098	6	12093098	6	12093098	*	Y	1.34848	4.18182
chr15:77578029:A:G	0.6099	A	G	0.5882	0.0052	0.0102	36659	63137	0	0.9678	15	77578029	15	77578029	*	rs2682919	R	77870371	rs2682919	A	G	0.5899	0.0082	0.0017	1e-06	785449	77870371	77578029	15	77578029	15	77578029	*	R	0.509804	4.82353
chr10:111439932:C:T	0.7119	T	C	0.5879	0.0038	0.0103	36659	63137	0	0.8321	10	111439932	10	111439932	*	rs11195594	Y	113199690	rs11195594	T	C	0.5849	-0.0061	0.0018	0.00048	692488	113199690	111439932	10	111439932	10	111439932	*	Y	0.368932	-3.38889
chr6:83663339:G:A	0.9605	A	G	0.4173	0.0005	0.0103	36659	63137	0	0.8797	6	83663339	6	83663339	*	rs60730	R	84373058	rs60730	A	G	0.4415	0.0064	0.0017	0.00019	690109	84373058	83663339	6	83663339	6	83663339	*	R	0.0485437	3.76471
chr14:79552010:T:C	0.7923	T	C	0.4192	-0.0027	0.0103	36659	63137	15.5	0.296	14	79552010	14	79552010	*	rs1991158	Y	80018353	rs1991158	T	C	0.3714	-0.0078	0.0018	1.6e-05	681903	80018353	79552010	14	79552010	14	79552010	*	Y	-0.262136	-4.33333
chr17:16081230:C:T	0.2271	T	C	0.5653	-0.0124	0.0103	36659	63137	0	0.5634	17	16081230	17	16081230	*	rs7214695	Y	15984544	rs7214695	T	C	0.5446	0.012	0.0017	3.9e-12	689600	15984544	16081230	17	16081230	17	16081230	*	Y	-1.20388	7.05882
chr16:6870591:C:T	0.8991	T	C	0.6813	-0.0014	0.0109	36659	63137	20.6	0.2468	16	6870591	16	6870591	*	rs7201025	H	6920592	rs7201025	T	C	0.6993	-0.0081	0.0019	2.1e-05	689549	6920592	6870591	16	6870591	16	6870591	*	H	-0.12844	-4.26316
chr6:20019507:C:T	0.9739	T	C	0.4071	-0.0003	0.0104	36294	57031	0	0.7212	6	20019507	6	20019507	*	rs582382	Y	20019738	rs582382	T	C	0.4304	0.0091	0.0019	1.4e-06	529209	20019738	20019507	6	20019507	6	20019507	*	Y	-0.0288462	4.78947
chr12:123946220:T:A	0.08277	A	T	0.0999	0.0293	0.0169	36659	63137	0	0.6362	12	123946220	12	123946220	*	rs11057402	W	124430767	rs11057402	A	T	0.1125	-0.0105	0.0027	0.00013	673625	124430767	123946220	12	123946220	12	123946220	*	W	1.73373	-3.88889
chr2:147059399:C:T	0.9907	T	C	0.1406	-0.0002	0.0145	36659	63137	0	0.9638	2	147059399	2	147059399	*	rs16826794	Y	147816967	rs16826794	T	C	0.135	0.0134	0.0025	8.6e-08	690701	147816967	147059399	2	147059399	2	147059399	*	Y	-0.0137931	5.36
chr2:207089915:T:G	0.671	T	G	0.3494	0.0045	0.0107	36659	63137	51.9	0.02255	2	207089915	2	207089915	*	rs1263619	K	207954639	rs1263619	T	G	0.3427	-0.0076	0.0018	3.2e-05	682780	207954639	207089915	2	207089915	2	207089915	*	K	0.420561	-4.22222
chr10:33215578:T:C	0.2846	T	C	0.72	0.012	0.0112	36659	63137	25	0.2057	10	33215578	10	33215578	*	rs2300951	Y	33504506	rs2300951	T	C	0.7117	0.0072	0.0019	0.00016	691402	33504506	33215578	10	33215578	10	33215578	*	Y	1.07143	3.78947
chr7:137764029:A:C	0.8284	A	C	0.6457	-0.0023	0.0106	36659	63137	28.5	0.1734	7	137764029	7	137764029	*	rs3778813	M	137448775	rs3778813	A	C	0.6466	-0.0074	0.0018	5.6e-05	686384	137448775	137764029	7	137764029	7	137764029	*	M	-0.216981	-4.11111
chr3:131745205:T:C	0.3851	T	C	0.6977	0.0096	0.0111	36659	63137	0	0.5256	3	131745205	3	131745205	*	rs6801905	Y	131464049	rs6801905	T	C	0.706	0.0129	0.0019	1.4e-11	678709	131464049	131745205	3	131745205	3	131745205	*	Y	0.864865	6.78947
chr22:31074049:C:T	0.1328	T	C	0.398	0.0156	0.0104	36659	63137	0	0.9692	22	31074049	22	31074049	*	rs2079429	Y	31470035	rs2079429	T	C	0.3756	-0.0071	0.002	0.00033	503134	31470035	31074049	22	31074049	22	31074049	*	Y	1.5	-3.55
chr6:124552526:C:T	0.7329	T	C	0.2674	-0.0039	0.0116	36659	63137	14.9	0.3025	6	124552526	6	124552526	*	rs647887	Y	124873672	rs647887	T	C	0.254	0.0096	0.002	1.3e-06	688759	124873672	124552526	6	124552526	6	124552526	*	Y	-0.336207	4.8
chr2:44512424:T:A	0.9223	A	T	0.6725	0.0011	0.0108	36659	63137	8.3	0.3651	2	44512424	2	44512424	*	rs698776	W	44739563	rs698776	A	T	0.6771	0.0085	0.0019	9.8e-06	622995	44739563	44512424	2	44512424	2	44512424	*	W	0.101852	4.47368
chr7:35026727:A:G	0.1422	A	G	0.5157	0.0148	0.0101	36659	63137	0	0.4535	7	35026727	7	35026727	*	rs329256	R	35066339	rs329256	A	G	0.5084	-0.0096	0.0017	2.6e-08	692133	35066339	35026727	7	35026727	7	35026727	*	R	1.46535	-5.64706
chr11:120006537:C:T	0.4615	T	C	0.4054	0.0076	0.0103	36659	63137	0	0.8409	11	120006537	11	120006537	*	rs4938754	Y	119877246	rs4938754	T	C	0.4166	-0.0062	0.0017	0.00036	685187	119877246	120006537	11	120006537	11	120006537	*	Y	0.737864	-3.64706
chr12:17182258:T:C	0.7005	T	C	0.223	-0.0047	0.0123	36659	63137	30.6	0.1548	12	17182258	12	17182258	*	rs6486801	Y	17335192	rs6486801	T	C	0.2042	-0.0078	0.0022	0.00029	686022	17335192	17182258	12	17182258	12	17182258	*	Y	-0.382114	-3.54545
chr15:58982538:G:A	0.001042	A	G	0.1584	-0.0467	0.0143	36659	63137	25	0.2052	15	58982538	15	58982538	*	rs11631540	R	59274737	rs11631540	A	G	0.1665	0.0102	0.0024	1.4e-05	682519	59274737	58982538	15	58982538	15	58982538	*	R	-3.26573	4.25
chr6:82742461:C:A	0.2569	A	C	0.59	-0.0117	0.0103	36659	63137	18.4	0.268	6	82742461	6	82742461	*	rs287852	M	83452178	rs287852	A	C	0.6077	0.0095	0.0018	1.2e-07	675428	83452178	82742461	6	82742461	6	82742461	*	M	-1.13592	5.27778
chr11:120264792:C:A	0.2818	A	C	0.2359	0.0129	0.012	36659	63137	36.8	0.1046	11	120264792	11	120264792	*	rs2847495	M	120135501	rs2847495	A	C	0.2398	-0.0076	0.0021	0.0003	633987	120135501	120264792	11	120264792	11	120264792	*	M	1.075	-3.61905
chr18:42377454:T:A	0.5827	A	T	0.7854	0.0068	0.0124	36659	63137	60.1	0.005214	18	42377454	18	42377454	*	rs1583998	W	39957419	rs1583998	A	T	0.7919	-0.0128	0.0021	2.1e-09	685638	39957419	42377454	18	42377454	18	42377454	*	W	0.548387	-6.09524
chr2:136812925:G:A	0.824	A	G	0.3388	0.0024	0.0106	36659	63137	0	0.4523	2	136812925	2	136812925	*	rs1630603	R	137570495	rs1630603	A	G	0.3399	0.0069	0.0018	0.00016	685153	137570495	136812925	2	136812925	2	136812925	*	R	0.226415	3.83333
chr3:41421709:T:C	0.673	T	C	0.6516	0.0044	0.0105	36659	63137	23.3	0.2213	3	41421709	3	41421709	*	rs9818955	Y	41463200	rs9818955	T	C	0.6515	-0.0093	0.0018	3.1e-07	683287	41463200	41421709	3	41421709	3	41421709	*	Y	0.419048	-5.16667
chr4:38719830:G:A	0.9772	A	G	0.1835	-0.0004	0.0134	36659	63137	20.9	0.244	4	38719830	4	38719830	*	rs11731485	R	38721451	rs11731485	A	G	0.1625	0.0088	0.0024	0.00024	691039	38721451	38719830	4	38719830	4	38719830	*	R	-0.0298507	3.66667
chr7:5677630:C:G	0.7347	C	G	0.9228	0.0064	0.019	36659	63137	51.7	0.02318	7	5677630	7	5677630	*	rs852402	S	5717261	rs852402	C	G	0.92014	-0.0108	0.0031	0.00049	692054	5717261	5677630	7	5677630	7	5677630	*	S	0.336842	-3.48387
chr7:14901951:A:C	0.8067	A	C	0.8504	-0.0035	0.0144	36659	63137	21.7	0.237	7	14901951	7	14901951	*	rs217600	M	14941576	rs217600	A	C	0.8457	-0.01	0.0024	3e-05	756259	14941576	14901951	7	14901951	7	14901951	*	M	-0.243056	-4.16667
chr12:41632987:T:C	0.8889	T	C	0.592	0.0014	0.0103	36659	63137	0	0.57	12	41632987	12	41632987	*	rs287004	Y	42026789	rs287004	T	C	0.6161	0.0065	0.0018	0.00025	687390	42026789	41632987	12	41632987	12	41632987	*	Y	0.135922	3.61111
chr12:69341712:A:G	0.6274	A	G	0.4999	0.0049	0.0102	36659	63137	51.2	0.02483	12	69341712	12	69341712	*	rs7959452	D	69735492	rs7959452	A	G	0.4812	0.0084	0.0017	1.2e-06	681871	69735492	69341712	12	69341712	12	69341712	*	D	0.480392	4.94118
chr11:47328418:C:A	0.9015	A	C	0.1948	0.0016	0.0128	36659	63137	11.9	0.3313	11	47328418	11	47328418	*	rs753993	M	47349969	rs753993	A	C	0.2032	-0.0124	0.002	5.4e-10	791596	47349969	47328418	11	47328418	11	47328418	*	M	0.125	-6.2
chr3:13391081:A:G	0.7765	A	G	0.4304	0.0029	0.0103	36659	63137	0	0.518	3	13391081	3	13391081	*	rs6442382	R	13432581	rs6442382	A	G	0.4341	0.0105	0.0017	1.4e-09	691747	13432581	13391081	3	13391081	3	13391081	*	R	0.281553	6.17647
chr8:11167025:G:A	0.9639	A	G	0.0819	-0.0008	0.0187	36390	62462	43.5	0.06826	8	11167025	8	11167025	*	rs7008855	R	11024534	rs7008855	A	G	0.08226	-0.0143	0.0035	4e-05	630421	11024534	11167025	8	11167025	8	11167025	*	R	-0.0427807	-4.08571
chr13:100630264:A:G	0.8542	A	G	0.7856	0.0023	0.0123	36659	63137	60.7	0.004547	13	100630264	13	100630264	*	rs9518111	R	101282518	rs9518111	A	G	0.7775	-0.0073	0.0021	0.00044	689328	101282518	100630264	13	100630264	13	100630264	*	R	0.186992	-3.47619
chr2:100278619:G:A	0.9238	A	G	0.6312	0.001	0.0107	36659	63137	42.9	0.06381	2	100278619	2	100278619	*	rs6754867	R	100895081	rs6754867	A	G	0.6431	-0.0143	0.0019	1.3e-14	670977	100895081	100278619	2	100278619	2	100278619	*	R	0.0934579	-7.52632
chr5:89519905:G:C	0.9354	C	G	0.3699	-0.0008	0.0105	36659	63137	33.3	0.1327	5	89519905	5	89519905	*	rs6864461	S	88815722	rs6864461	C	G	0.3666	0.0136	0.0018	1.8e-14	692381	88815722	89519905	5	89519905	5	89519905	*	S	-0.0761905	7.55556
chr5:63071368:G:C	0.07449	C	G	0.3951	0.0184	0.0103	36659	63137	10.4	0.3455	5	63071368	5	63071368	*	rs984800	S	62367195	rs984800	C	G	0.3946	-0.0069	0.0018	0.0001	687231	62367195	63071368	5	63071368	5	63071368	*	S	1.78641	-3.83333
chr6:140828411:C:A	0.8349	A	C	0.1353	-0.0031	0.0147	36659	63137	26.6	0.1912	6	140828411	6	140828411	*	rs9495842	M	141149548	rs9495842	A	C	0.1344	0.0099	0.0025	7e-05	691178	141149548	140828411	6	140828411	6	140828411	*	M	-0.210884	3.96
chr16:72187565:A:G	0.1052	A	G	0.8969	0.0269	0.0166	36659	63137	0	0.8845	16	72187565	16	72187565	*	rs17604662	R	72221464	rs17604662	A	G	0.8937	-0.0181	0.0028	8e-11	691661	72221464	72187565	16	72187565	16	72187565	*	R	1.62048	-6.46429
chr1:109421983:T:C	0.7691	T	C	0.944	0.0066	0.0225	36659	63137	0	0.7038	1	109421983	1	109421983	*	rs17647543	Y	109964605	rs17647543	T	C	0.9392	-0.0247	0.0035	9.7e-13	788498	109964605	109421983	1	109421983	1	109421983	*	Y	0.293333	-7.05714
chr22:40947835:T:C	0.1142	T	C	0.9907	-0.0867	0.0549	35592	60847	0	0.4876	22	40947835	22	40947835	*	rs9607759	Y	41343839	rs9607759	T	C	0.98831	0.0332	0.0084	7e-05	643198	41343839	40947835	22	40947835	22	40947835	*	Y	-1.57923	3.95238
chr2:70707609:G:C	0.776	C	G	0.2451	-0.0033	0.0117	36659	63137	50.7	0.02669	2	70707609	2	70707609	*	rs2110981	S	70934741	rs2110981	C	G	0.2501	-0.0069	0.002	0.0005	687496	70934741	70707609	2	70707609	2	70707609	*	S	-0.282051	-3.45
chr16:20346076:G:A	0.02609	A	G	0.6288	-0.024	0.0108	36659	63137	0	0.7916	16	20346076	16	20346076	*	rs4506906	R	20357398	rs4506906	A	G	0.6448	-0.0104	0.0018	1.2e-08	687085	20357398	20346076	16	20346076	16	20346076	*	R	-2.22222	-5.77778
chr16:54219108:C:T	0.06324	T	C	0.3831	0.0192	0.0104	36659	63137	34.6	0.1221	16	54219108	16	54219108	*	rs17835974	Y	54253020	rs17835974	T	C	0.3969	0.0067	0.0018	0.00018	675918	54253020	54219108	16	54219108	16	54219108	*	Y	1.84615	3.72222
chr6:33794327:T:C	0.535	T	C	0.6353	-0.0065	0.0104	36659	63137	26.1	0.1954	6	33794327	6	33794327	*	rs1359781	Y	33762104	rs1359781	T	C	0.6258	-0.0075	0.0018	2.4e-05	690710	33762104	33794327	6	33794327	6	33794327	*	Y	-0.625	-4.16667
chr3:52234850:T:C	0.9231	T	C	0.4008	0.001	0.0103	36659	63137	33.7	0.1289	3	52234850	3	52234850	*	rs353547	Y	52268866	rs353547	T	C	0.3897	0.0118	0.0017	1.7e-12	794521	52268866	52234850	3	52234850	3	52234850	*	Y	0.0970874	6.94118
chr6:23904736:C:T	0.7723	T	C	0.4976	-0.003	0.0105	36659	63137	22.4	0.2304	6	23904736	6	23904736	*	rs9356915	Y	23904964	rs9356915	T	C	0.505	0.008	0.0017	2.9e-06	691918	23904964	23904736	6	23904736	6	23904736	*	Y	-0.285714	4.70588
chr5:72432515:G:C	0.9318	C	G	0.1915	0.0011	0.0128	36659	63137	0	0.7693	5	72432515	5	72432515	*	rs4279313	S	71728342	rs4279313	C	G	0.1832	0.0089	0.0023	7.6e-05	681212	71728342	72432515	5	72432515	5	72432515	*	S	0.0859375	3.86957
chr15:41554978:T:G	0.08324	T	G	0.4273	0.0178	0.0103	36659	63137	36.6	0.1064	15	41554978	15	41554978	*	rs9944249	K	41847176	rs9944249	T	G	0.4159	0.0064	0.0017	0.00013	781551	41847176	41554978	15	41554978	15	41554978	*	K	1.72816	3.76471
chr3:24882930:T:C	0.7709	T	C	0.5649	0.003	0.0102	36659	63137	0	0.6781	3	24882930	3	24882930	*	rs2362775	Y	24924421	rs2362775	T	C	0.533	-0.0074	0.0017	2e-05	682763	24924421	24882930	3	24882930	3	24882930	*	Y	0.294118	-4.35294
chr8:11082731:A:G	0.0768	A	G	0.6949	-0.0195	0.011	36390	62462	0	0.7574	8	11082731	8	11082731	*	rs17779791	R	10940241	rs17779791	A	G	0.6883	0.0128	0.0019	1.1e-11	686364	10940241	11082731	8	11082731	8	11082731	*	R	-1.77273	6.73684
chr4:44611465:C:T	0.3423	T	C	0.164	0.0128	0.0135	36659	63137	0	0.6957	4	44611465	4	44611465	*	rs17462204	Y	44613482	rs17462204	T	C	0.1676	-0.0099	0.0023	2.4e-05	689377	44613482	44611465	4	44611465	4	44611465	*	Y	0.948148	-4.30435
chr4:52338007:C:T	0.7805	T	C	0.5399	0.0028	0.0102	36659	63137	0	0.9219	4	52338007	4	52338007	*	rs10030584	Y	53204173	rs10030584	T	C	0.5523	-0.0075	0.0017	1.3e-05	689725	53204173	52338007	4	52338007	4	52338007	*	Y	0.27451	-4.41176
chr4:41656865:T:C	0.3503	T	C	0.8061	0.0124	0.0132	36659	63137	0	0.9704	4	41656865	4	41656865	*	rs7664059	Y	41658882	rs7664059	T	C	0.8253	0.0089	0.0025	0.00044	667583	41658882	41656865	4	41656865	4	41656865	*	Y	0.939394	3.56
chr4:60658513:T:A	0.3505	A	T	0.7722	0.0114	0.0122	36659	63137	0	0.941	4	60658513	4	60658513	*	rs11731457	W	61524231	rs11731457	A	T	0.7781	-0.009	0.0021	2e-05	684983	61524231	60658513	4	60658513	4	60658513	*	W	0.934426	-4.28571
chr4:146334686:G:A	0.2191	A	G	0.45	-0.0126	0.0102	36659	63137	0	0.7418	4	146334686	4	146334686	*	rs1485953	R	147255838	rs1485953	A	G	0.4708	0.0072	0.0017	2.8e-05	683587	147255838	146334686	4	146334686	4	146334686	*	R	-1.23529	4.23529
chr2:210678331:T:C	0.8444	T	C	0.704	0.0022	0.0111	36659	63137	38.7	0.09129	2	210678331	2	210678331	*	rs715	Y	211543055	rs715	T	C	0.6806	-0.0157	0.0019	5.4e-16	626870	211543055	210678331	2	210678331	2	210678331	*	Y	0.198198	-8.26316
chr11:57123588:G:T	0.2782	T	G	0.1317	-0.0161	0.0149	36659	63137	0	0.55	11	57123588	11	57123588	*	rs752969	D	56891062	rs752969	T	G	0.1273	-0.0096	0.0026	0.00027	689344	56891062	57123588	11	57123588	11	57123588	*	D	-1.08054	-3.69231
chr7:32447310:C:T	0.04604	T	C	0.3124	0.0217	0.0109	36659	63137	0	0.5097	7	32447310	7	32447310	*	rs1376290	H	32486922	rs1376290	T	C	0.3201	0.0099	0.0019	1e-07	690968	32486922	32447310	7	32447310	7	32447310	*	H	1.99083	5.21053
chr6:163393525:G:T	0.3568	T	G	0.5814	0.0095	0.0103	36659	63137	45.2	0.0509	6	163393525	6	163393525	*	rs4709715	K	163814557	rs4709715	T	G	0.5734	-0.0087	0.0016	1.5e-07	794810	163814557	163393525	6	163393525	6	163393525	*	K	0.92233	-5.4375
chr6:96210154:C:A	0.6639	A	C	0.1798	0.0057	0.0132	36659	63137	0	0.8927	6	96210154	6	96210154	*	rs12213730	M	96658030	rs12213730	A	C	0.191	-0.0077	0.0022	0.00047	692450	96658030	96210154	6	96210154	6	96210154	*	M	0.431818	-3.5
chr18:65345771:T:C	0.8379	T	C	0.6737	-0.0022	0.0108	36659	63137	5.9	0.3871	18	65345771	18	65345771	*	rs12964499	Y	63013007	rs12964499	T	C	0.6556	0.0071	0.0018	9.7e-05	691720	63013007	65345771	18	65345771	18	65345771	*	Y	-0.203704	3.94444
chr9:25394625:G:C	0.3576	C	G	0.5507	0.0094	0.0103	36659	63137	0	0.6781	9	25394625	9	25394625	*	rs1327380	S	25394623	rs1327380	C	G	0.5513	-0.0066	0.0017	0.00013	692238	25394623	25394625	9	25394625	9	25394625	*	S	0.912621	-3.88235
chr20:49288971:G:A	0.01091	A	G	0.7478	-0.0296	0.0116	36659	63137	32.3	0.1405	20	49288971	20	49288971	*	rs8197	R	47905508	rs8197	A	G	0.7572	-0.0077	0.0021	0.00021	638204	47905508	49288971	20	49288971	20	49288971	*	R	-2.55172	-3.66667
chr6:46500137:A:C	0.07906	A	C	0.3912	0.0182	0.0104	36659	63137	0	0.4732	6	46500137	6	46500137	*	rs7746912	M	46467874	rs7746912	A	C	0.3679	-0.0098	0.0018	4.2e-08	686228	46467874	46500137	6	46500137	6	46500137	*	M	1.75	-5.44444
chr15:73855637:T:C	0.6102	T	C	0.356	-0.0054	0.0105	36659	63137	0	0.8926	15	73855637	15	73855637	*	rs11637249	Y	74147978	rs11637249	T	C	0.3585	0.0074	0.0018	4e-05	690069	74147978	73855637	15	73855637	15	73855637	*	Y	-0.514286	4.11111
chr4:67514352:C:T	0.06823	T	C	0.0895	-0.0326	0.0179	36659	63137	51.7	0.02336	4	67514352	4	67514352	*	rs1056787	Y	68380070	rs1056787	T	C	0.09331	0.0147	0.0029	3.6e-07	692343	68380070	67514352	4	67514352	4	67514352	*	Y	-1.82123	5.06897
chr13:93204374:G:C	0.09832	C	G	0.2039	-0.0208	0.0126	36659	63137	0	0.7426	13	93204374	13	93204374	*	rs9561276	S	93856627	rs9561276	C	G	0.1984	0.0078	0.0022	0.00035	680936	93856627	93204374	13	93204374	13	93204374	*	S	-1.65079	3.54545
chr2:61077774:A:G	0.2695	A	G	0.9572	-0.0274	0.0248	36659	63137	44.5	0.05464	2	61077774	2	61077774	*	rs6760104	R	61304909	rs6760104	A	G	0.95937	-0.0154	0.0043	0.00034	691857	61304909	61077774	2	61077774	2	61077774	*	R	-1.10484	-3.5814
chr3:88948682:C:T	0.8491	T	C	0.393	-0.002	0.0103	36659	63137	43.5	0.06043	3	88948682	3	88948682	*	rs967590	Y	88997832	rs967590	T	C	0.3939	0.0073	0.0017	2.9e-05	692545	88997832	88948682	3	88948682	3	88948682	*	Y	-0.194175	4.29412
chr5:64759761:C:T	0.3245	T	C	0.2858	0.0111	0.0113	36659	63137	15.8	0.293	5	64759761	5	64759761	*	rs9291820	Y	64055588	rs9291820	T	C	0.2986	-0.0096	0.0019	3.7e-07	679427	64055588	64759761	5	64759761	5	64759761	*	Y	0.982301	-5.05263
chr1:176271882:A:G	0.6693	A	G	0.7018	-0.0047	0.0111	36659	63137	32.8	0.1365	1	176271882	1	176271882	*	rs191606	R	176241018	rs191606	A	G	0.6938	-0.008	0.0019	1.6e-05	691709	176241018	176271882	1	176271882	1	176271882	*	R	-0.423423	-4.21053
chr1:155227671:C:T	0.2444	T	C	0.4871	0.0118	0.0101	36659	63137	14.2	0.309	1	155227671	1	155227671	*	rs2990245	Y	155197462	rs2990245	T	C	0.5035	-0.0069	0.0017	6.8e-05	686658	155197462	155227671	1	155227671	1	155227671	*	Y	1.16832	-4.05882
chr5:10800152:A:G	0.7648	A	G	0.7116	-0.0033	0.0111	36659	63137	11.2	0.338	5	10800152	5	10800152	*	rs13362474	R	10800264	rs13362474	A	G	0.7107	0.0073	0.0019	0.00015	683338	10800264	10800152	5	10800152	5	10800152	*	R	-0.297297	3.84211
chr4:90370563:C:G	0.8583	C	G	0.6838	0.0019	0.0109	36659	63137	0	0.9413	4	90370563	4	90370563	*	rs11943289	S	91291714	rs11943289	C	G	0.6871	-0.0075	0.0019	5.8e-05	688671	91291714	90370563	4	90370563	4	90370563	*	S	0.174312	-3.94737
chr11:80900434:T:C	0.1324	T	C	0.459	0.0153	0.0101	36659	63137	36.1	0.1099	11	80900434	11	80900434	*	rs1391532	Y	80611477	rs1391532	T	C	0.4561	0.0062	0.0017	0.00037	676771	80611477	80900434	11	80900434	11	80900434	*	Y	1.51485	3.64706
chr7:29374263:T:C	0.9781	T	C	0.5186	-0.0003	0.0101	36659	63137	6.5	0.3814	7	29374263	7	29374263	*	rs7794652	Y	29413879	rs7794652	T	C	0.5229	-0.0072	0.0017	2.9e-05	690464	29413879	29374263	7	29374263	7	29374263	*	Y	-0.029703	-4.23529
chr1:235480984:T:C	0.7338	T	C	0.3402	-0.0036	0.0107	36659	63137	0	0.9687	1	235480984	1	235480984	*	rs291384	Y	235644300	rs291384	T	C	0.3511	-0.0076	0.0018	2.6e-05	691532	235644300	235480984	1	235480984	1	235480984	*	Y	-0.336449	-4.22222
chr3:154159037:A:G	0.1466	A	G	0.1369	-0.0219	0.0151	36659	63137	5.2	0.3942	3	154159037	3	154159037	*	rs1713810	R	153876826	rs1713810	A	G	0.1437	-0.0122	0.0024	5.8e-07	690114	153876826	154159037	3	154159037	3	154159037	*	R	-1.45033	-5.08333
chr9:19018562:T:C	0.5031	T	C	0.4418	-0.0068	0.0102	36659	63137	0	0.7649	9	19018562	9	19018562	*	rs10963907	Y	19018560	rs10963907	T	C	0.4404	-0.0072	0.0017	3.5e-05	691811	19018560	19018562	9	19018562	9	19018562	*	Y	-0.666667	-4.23529
chr3:29001841:T:C	0.2553	T	C	0.409	0.0118	0.0104	36659	63137	31.1	0.1508	3	29001841	3	29001841	*	rs13098387	Y	29043332	rs13098387	T	C	0.3879	-0.0068	0.0017	6.3e-05	783899	29043332	29001841	3	29001841	3	29001841	*	Y	1.13462	-4
chr9:15584811:G:C	0.67	C	G	0.5028	0.0043	0.0101	36659	63137	0	0.9915	9	15584811	9	15584811	*	rs276455	S	15584809	rs276455	C	G	0.4946	-0.0171	0.0017	4.2e-23	688540	15584809	15584811	9	15584811	9	15584811	*	S	0.425743	-10.0588
chr16:88064079:C:G	0.2437	C	G	0.6183	-0.0123	0.0105	36659	63137	0	0.9837	16	88064079	16	88064079	*	rs7500095	S	88097685	rs7500095	C	G	0.6101	-0.0071	0.0018	6.9e-05	687200	88097685	88064079	16	88064079	16	88064079	*	S	-1.17143	-3.94444
chr7:114713476:C:T	0.3896	T	C	0.3673	-0.009	0.0105	36659	63137	0	0.678	7	114713476	7	114713476	*	rs1378767	Y	114353531	rs1378767	T	C	0.376	0.0114	0.0018	1.1e-10	692169	114353531	114713476	7	114713476	7	114713476	*	Y	-0.857143	6.33333
chr15:92592876:A:G	0.519	A	G	0.9081	-0.0114	0.0176	36659	63137	15.5	0.2963	15	92592876	15	92592876	*	rs17647665	R	93136106	rs17647665	A	G	0.8994	-0.0107	0.0029	0.00023	690979	93136106	92592876	15	92592876	15	92592876	*	R	-0.647727	-3.68966
chr2:174224441:C:A	0.5121	A	C	0.4809	-0.0067	0.0102	36659	63137	22	0.2341	2	174224441	2	174224441	*	rs1371597	M	175089169	rs1371597	A	C	0.4739	0.01	0.0017	5.6e-09	687848	175089169	174224441	2	174224441	2	174224441	*	M	-0.656863	5.88235
chr17:80728582:T:G	0.9314	T	G	0.7634	-0.001	0.0119	36659	63137	0	0.4937	17	80728582	17	80728582	*	rs12951944	K	78702382	rs12951944	T	G	0.7626	0.0159	0.002	3.1e-15	691733	78702382	80728582	17	80728582	17	80728582	*	K	-0.0840336	7.95
chr6:47800681:G:T	0.5958	T	G	0.159	-0.0073	0.0138	36659	63137	25.2	0.2037	6	47800681	6	47800681	*	rs9463358	K	47768417	rs9463358	T	G	0.1438	0.0114	0.0024	2.4e-06	685578	47768417	47800681	6	47800681	6	47800681	*	K	-0.528986	4.75
chr4:77737205:C:T	0.7891	T	C	0.8503	0.0039	0.0148	36659	63137	0	0.6436	4	77737205	4	77737205	*	rs6839504	Y	78658359	rs6839504	T	C	0.8618	-0.0109	0.0025	1.1e-05	692379	78658359	77737205	4	77737205	4	77737205	*	Y	0.263514	-4.36
chr6:160343997:A:G	0.4704	A	G	0.6761	-0.0078	0.0107	36659	63137	0	0.8523	6	160343997	6	160343997	*	rs572149	R	160765029	rs572149	A	G	0.6848	-0.0081	0.0018	4.1e-06	789645	160765029	160343997	6	160343997	6	160343997	*	R	-0.728972	-4.5
chr1:114377475:T:C	0.00172	T	C	0.8166	0.0414	0.0132	36659	63137	0	0.9108	1	114377475	1	114377475	*	rs12753188	Y	114920097	rs12753188	T	C	0.8113	0.0102	0.0022	4.9e-06	690788	114920097	114377475	1	114377475	1	114377475	*	Y	3.13636	4.63636
chr8:115870424:A:G	0.5422	A	G	0.3181	-0.0067	0.011	36659	63137	0	0.6899	8	115870424	8	115870424	*	rs800543	R	116882650	rs800543	A	G	0.3239	-0.0116	0.0019	5.5e-10	685044	116882650	115870424	8	115870424	8	115870424	*	R	-0.609091	-6.10526
chr2:131131606:C:T	0.4043	T	C	0.1123	0.0134	0.016	36659	63137	0	0.5365	2	131131606	2	131131606	*	rs10928539	Y	131889179	rs10928539	T	C	0.1221	0.0109	0.0026	2.9e-05	680636	131889179	131131606	2	131131606	2	131131606	*	Y	0.8375	4.19231
chr16:9252930:G:A	0.5847	A	G	0.4116	0.0057	0.0103	36659	63137	35.1	0.1175	16	9252930	16	9252930	*	rs1355269	R	9346787	rs1355269	A	G	0.4159	-0.0078	0.0018	8.8e-06	690445	9346787	9252930	16	9252930	16	9252930	*	R	0.553398	-4.33333
chr4:102232517:A:C	0.01553	A	C	0.4398	-0.0247	0.0102	36659	63137	6	0.386	4	102232517	4	102232517	*	rs408364	M	103153674	rs408364	A	C	0.4285	-0.008	0.0017	1.9e-06	738131	103153674	102232517	4	102232517	4	102232517	*	M	-2.42157	-4.70588
chr4:31919232:C:T	0.1612	T	C	0.0587	-0.0304	0.0217	36659	63137	0	0.9117	4	31919232	4	31919232	*	rs1916299	Y	31920854	rs1916299	T	C	0.06279	0.0131	0.0035	0.00017	781269	31920854	31919232	4	31919232	4	31919232	*	Y	-1.40092	3.74286
chr12:33254985:C:A	0.1791	A	C	0.0689	-0.0268	0.0199	36659	63137	0	0.5654	12	33254985	12	33254985	*	rs6488151	M	33407920	rs6488151	A	C	0.06753	0.0203	0.0036	2e-08	689168	33407920	33254985	12	33254985	12	33254985	*	M	-1.34673	5.63889
chr3:41415938:C:T	0.373	T	C	0.2674	-0.0101	0.0113	36659	63137	25.4	0.2017	3	41415938	3	41415938	*	rs17269115	Y	41457429	rs17269115	T	C	0.2679	0.0105	0.002	1e-07	686389	41457429	41415938	3	41415938	3	41415938	*	Y	-0.893805	5.25
chr11:13246069:G:C	0.456	C	G	0.7522	0.0088	0.0118	36659	63137	28.6	0.1726	11	13246069	11	13246069	*	rs1384013	S	13267616	rs1384013	C	G	0.7572	0.0085	0.002	2.5e-05	687515	13267616	13246069	11	13246069	11	13246069	*	S	0.745763	4.25
chr4:103185886:C:T	0.3418	T	C	0.2075	0.0118	0.0124	36659	63137	0	0.7287	4	103185886	4	103185886	*	rs17283278	B	104107043	rs17283278	T	C	0.2035	-0.0106	0.0021	7e-07	692592	104107043	103185886	4	103185886	4	103185886	*	B	0.951613	-5.04762
chr6:103595852:A:G	0.4623	A	G	0.6564	-0.0078	0.0106	36659	63137	25.4	0.202	6	103595852	6	103595852	*	rs12210422	R	104043727	rs12210422	A	G	0.6525	0.0067	0.0018	0.00018	691734	104043727	103595852	6	103595852	6	103595852	*	R	-0.735849	3.72222
chr12:115636957:G:A	0.1221	A	G	0.6939	0.017	0.011	36659	63137	26.4	0.1925	12	115636957	12	115636957	*	rs11067690	R	116074762	rs11067690	A	G	0.7166	0.0069	0.0019	0.00028	689009	116074762	115636957	12	115636957	12	115636957	*	R	1.54545	3.63158
chr9:13959283:T:C	0.05852	T	C	0.7975	0.024	0.0127	36659	63137	0	0.4984	9	13959283	9	13959283	*	rs13290672	Y	13959282	rs13290672	T	C	0.7951	0.0084	0.0022	0.00013	682194	13959282	13959283	9	13959283	9	13959283	*	Y	1.88976	3.81818
chr16:20357242:T:C	0.1215	T	C	0.7104	-0.0176	0.0114	36390	62462	0	0.8732	16	20357242	16	20357242	*	rs4297685	Y	20368564	rs4297685	T	C	0.7138	-0.0097	0.0019	6.7e-07	675020	20368564	20357242	16	20357242	16	20357242	*	Y	-1.54386	-5.10526
chr1:177907811:C:T	0.997	T	C	0.1832	0	0.013	36659	63137	23.9	0.2162	1	177907811	1	177907811	*	rs589500	Y	177876946	rs589500	T	C	0.1988	0.0457	0.002	3.9e-113	795158	177876946	177907811	1	177907811	1	177907811	*	Y	0	22.85
chr11:27627033:A:T	0.5604	A	T	0.7809	-0.0071	0.0122	36659	63137	19.5	0.258	11	27627033	11	27627033	*	rs4923457	W	27648580	rs4923457	A	T	0.7913	0.0377	0.002	7.4e-78	795171	27648580	27627033	11	27627033	11	27627033	*	W	-0.581967	18.85
chr16:929006:G:A	0.1499	A	G	0.1666	-0.0195	0.0136	36659	63137	46.3	0.04552	16	929006	16	929006	*	rs4984719	R	979006	rs4984719	A	G	0.1687	0.0094	0.0023	5.7e-05	678514	979006	929006	16	929006	16	929006	*	R	-1.43382	4.08696
chr10:74223224:G:C	0.749	C	G	0.1277	-0.0048	0.0151	36659	63137	28	0.1778	10	74223224	10	74223224	*	rs11000930	S	75982982	rs11000930	C	G	0.1254	0.0161	0.0026	4.8e-10	678715	75982982	74223224	10	74223224	10	74223224	*	S	-0.317881	6.19231
chr5:112012865:G:C	0.3587	C	G	0.3531	-0.0097	0.0106	36659	63137	8.9	0.3589	5	112012865	5	112012865	*	rs26541	S	111348562	rs26541	C	G	0.3528	0.0082	0.0018	4.7e-06	680174	111348562	112012865	5	112012865	5	112012865	*	S	-0.915094	4.55556
chr6:93140418:T:G	0.834	T	G	0.9173	0.0039	0.0186	36659	63137	60.1	0.005251	6	93140418	6	93140418	*	rs9452262	K	93850136	rs9452262	T	G	0.92201	0.013	0.0033	9.6e-05	709743	93850136	93140418	6	93140418	6	93140418	*	K	0.209677	3.93939
chr8:11679691:G:C	0.2675	C	G	0.6931	0.0123	0.0111	36390	62462	32.5	0.1483	8	11679691	8	11679691	*	rs4376467	S	11537200	rs4376467	C	G	0.697	-0.0086	0.0018	2.1e-06	779714	11537200	11679691	8	11679691	8	11679691	*	S	1.10811	-4.77778
chr12:49868389:G:A	0.9774	A	G	0.1758	-0.0004	0.0132	36659	63137	0	0.495	12	49868389	12	49868389	*	rs4898541	R	50262172	rs4898541	A	G	0.1741	-0.0083	0.0022	0.00012	785308	50262172	49868389	12	49868389	12	49868389	*	R	-0.030303	-3.77273
chr9:11397892:G:C	0.1223	C	G	0.2525	-0.0179	0.0116	36659	63137	0	0.4861	9	11397892	9	11397892	*	rs10809455	S	11397892	rs10809455	C	G	0.2389	0.0111	0.002	5.7e-08	686742	11397892	11397892	9	11397892	9	11397892	*	S	-1.5431	5.55
chr8:75982435:A:G	0.4187	A	G	0.5992	0.0083	0.0103	36659	63137	0	0.9561	8	75982435	8	75982435	*	rs12234917	R	76894670	rs12234917	A	G	0.6018	0.0175	0.0018	2e-23	692113	76894670	75982435	8	75982435	8	75982435	*	R	0.805825	9.72222
chr5:63353840:G:T	0.5469	T	G	0.4543	-0.0061	0.0102	36659	63137	0	0.9971	5	63353840	5	63353840	*	rs10939964	K	62649667	rs10939964	T	G	0.4669	0.0108	0.0017	3.9e-10	690236	62649667	63353840	5	63353840	5	63353840	*	K	-0.598039	6.35294
chr4:65398981:C:A	0.1948	A	C	0.029	0.0395	0.0305	36659	63137	19.6	0.2568	4	65398981	4	65398981	*	rs2084680	M	66264699	rs2084680	A	C	0.02877	-0.0185	0.0053	0.00045	676766	66264699	65398981	4	65398981	4	65398981	*	M	1.29508	-3.49057
chr1:78134122:C:A	0.141	A	C	0.231	-0.0176	0.0119	36659	63137	0	0.9941	1	78134122	1	78134122	*	rs687708	M	78599806	rs687708	A	C	0.2223	-0.0159	0.0021	1.2e-14	691410	78599806	78134122	1	78134122	1	78134122	*	M	-1.47899	-7.57143
chr12:40449702:A:C	0.08872	A	C	0.9051	0.0294	0.0172	36659	63137	0	0.59	12	40449702	12	40449702	*	rs12581232	M	40843504	rs12581232	A	C	0.90195	-0.0108	0.0029	0.00019	692591	40843504	40449702	12	40449702	12	40449702	*	M	1.7093	-3.72414
chr3:35683104:T:G	0.5956	T	G	0.6196	-0.0055	0.0104	36659	63137	54.7	0.01484	3	35683104	3	35683104	*	rs9811585	K	35724596	rs9811585	T	G	0.6262	0.0099	0.0018	2.1e-08	691053	35724596	35683104	3	35683104	3	35683104	*	K	-0.528846	5.5
chr9:27631384:G:A	0.06586	A	G	0.2127	0.0233	0.0127	36659	63137	0	0.8118	9	27631384	9	27631384	*	rs10968023	R	27631382	rs10968023	A	G	0.2251	-0.009	0.0021	2.1e-05	682568	27631382	27631384	9	27631384	9	27631384	*	R	1.83465	-4.28571
chr10:27738234:C:T	0.4223	T	C	0.2209	-0.0099	0.0123	36659	63137	0	0.4697	10	27738234	10	27738234	*	rs10508728	Y	28027163	rs10508728	T	C	0.2143	-0.0092	0.0022	2.3e-05	679187	28027163	27738234	10	27738234	10	27738234	*	Y	-0.804878	-4.18182
chr5:104709199:T:A	0.8623	A	T	0.18	-0.0023	0.0131	36659	63137	22.7	0.2272	5	104709199	5	104709199	*	rs12514766	W	104044900	rs12514766	A	T	0.1662	-0.0093	0.0023	6.3e-05	692208	104044900	104709199	5	104709199	5	104709199	*	W	-0.175573	-4.04348
chr4:45131223:A:G	0.04426	A	G	0.6958	0.0219	0.0109	36659	63137	30.7	0.1539	4	45131223	4	45131223	*	rs7659184	R	45133240	rs7659184	A	G	0.6874	-0.0166	0.0018	2.7e-21	794985	45133240	45131223	4	45131223	4	45131223	*	R	2.00917	-9.22222
chr5:110051123:T:C	0.2621	T	C	0.4723	-0.0114	0.0102	36659	63137	0	0.9643	5	110051123	5	110051123	*	rs6594417	Y	109386824	rs6594417	T	C	0.4605	0.0062	0.0016	0.00019	786381	109386824	110051123	5	110051123	5	110051123	*	Y	-1.11765	3.875
chr4:140023881:A:C	0.3967	A	C	0.4591	-0.0087	0.0102	36659	63137	1.3	0.4287	4	140023881	4	140023881	*	rs7655582	M	140945035	rs7655582	A	C	0.4432	-0.0081	0.0017	2.8e-06	691195	140945035	140023881	4	140023881	4	140023881	*	M	-0.852941	-4.76471
chr16:53529332:G:A	0.4398	A	G	0.1294	0.0116	0.015	36659	63137	26.6	0.1911	16	53529332	16	53529332	*	rs10521296	R	53563244	rs10521296	A	G	0.1265	-0.0161	0.0025	5.4e-11	794697	53563244	53529332	16	53529332	16	53529332	*	R	0.773333	-6.44
chr20:40036496:A:G	0.9457	A	G	0.7715	0.0009	0.0125	36659	63137	0	0.5003	20	40036496	20	40036496	*	rs6028811	R	38665138	rs6028811	A	G	0.774	0.0077	0.0021	0.00025	691021	38665138	40036496	20	40036496	20	40036496	*	R	0.072	3.66667
chr2:159923992:A:C	0.2168	A	C	0.2228	-0.0151	0.0122	36659	63137	14.7	0.3044	2	159923992	2	159923992	*	rs2136973	N	160780503	rs2136973	A	C	0.2127	-0.0074	0.0021	0.00045	691204	160780503	159923992	2	159923992	2	159923992	*	N	-1.2377	-3.52381
chr6:96086513:C:T	0.669	T	C	0.7889	0.0053	0.0125	36659	63137	0	0.749	6	96086513	6	96086513	*	rs4364486	Y	96534389	rs4364486	T	C	0.7855	0.0077	0.0021	0.00026	692361	96534389	96086513	6	96086513	6	96086513	*	Y	0.424	3.66667
chr3:181183254:G:A	0.5795	A	G	0.6294	-0.0058	0.0105	36659	63137	26.5	0.1917	3	181183254	3	181183254	*	rs3109470	R	180901042	rs3109470	A	G	0.6379	-0.01	0.002	3.7e-07	524588	180901042	181183254	3	181183254	3	181183254	*	R	-0.552381	-5
chr2:55070682:C:T	0.02341	T	C	0.6078	-0.0234	0.0103	36659	63137	33.9	0.1273	2	55070682	2	55070682	*	rs2920880	Y	55297818	rs2920880	T	C	0.6087	0.0092	0.0018	2.5e-07	678332	55297818	55070682	2	55070682	2	55070682	*	Y	-2.27184	5.11111
chr3:88952825:A:G	0.8763	A	G	0.6074	0.0016	0.0103	36659	63137	43.2	0.06209	3	88952825	3	88952825	*	rs9840364	R	89001975	rs9840364	A	G	0.6059	-0.0073	0.0017	3.1e-05	692008	89001975	88952825	3	88952825	3	88952825	*	R	0.15534	-4.29412
chr4:185893943:A:G	0.4922	A	G	0.7494	-0.008	0.0116	36659	63137	0	0.7016	4	185893943	4	185893943	*	rs2310372	R	186815097	rs2310372	A	G	0.7361	0.0086	0.002	1.4e-05	686824	186815097	185893943	4	185893943	4	185893943	*	R	-0.689655	4.3
chr2:100263012:C:T	0.3346	T	C	0.1841	-0.0126	0.013	36659	63137	53.4	0.01823	2	100263012	2	100263012	*	rs12463633	Y	100879474	rs12463633	T	C	0.187	0.0177	0.0022	1.7e-15	687206	100879474	100263012	2	100263012	2	100263012	*	Y	-0.969231	8.04545
chr13:88581250:C:T	0.8712	T	C	0.568	-0.0017	0.0102	36659	63137	0	0.76	13	88581250	13	88581250	*	rs7999399	Y	89233505	rs7999399	T	C	0.5554	-0.0086	0.0017	6.8e-07	688302	89233505	88581250	13	88581250	13	88581250	*	Y	-0.166667	-5.05882
chr2:232349968:G:C	0.8389	C	G	0.47	0.0021	0.0104	36659	63137	20.4	0.2494	2	232349968	2	232349968	*	rs883434	S	233214678	rs883434	C	G	0.4771	0.0077	0.0018	1.3e-05	677883	233214678	232349968	2	232349968	2	232349968	*	S	0.201923	4.27778
chr5:64727280:T:C	0.2597	T	C	0.7141	-0.0127	0.0112	36659	63137	15.8	0.2932	5	64727280	5	64727280	*	rs6449748	Y	64023107	rs6449748	T	C	0.7012	0.0098	0.0019	1.7e-07	692203	64023107	64727280	5	64727280	5	64727280	*	Y	-1.13393	5.15789
chr5:167936110:C:T	0.8919	T	C	0.231	-0.0016	0.012	36659	63137	0	0.588	5	167936110	5	167936110	*	rs32420	Y	167363115	rs32420	T	C	0.2095	0.0119	0.0021	1.3e-08	689304	167363115	167936110	5	167936110	5	167936110	*	Y	-0.133333	5.66667
chr1:27413931:T:G	0.1656	T	G	0.117	0.0232	0.0168	36659	63137	0	0.7778	1	27413931	1	27413931	*	rs2251670	K	27740425	rs2251670	T	G	0.09086	0.0124	0.0031	6.5e-05	638010	27740425	27413931	1	27413931	1	27413931	*	K	1.38095	4
chr8:141646536:C:T	0.6143	T	C	0.6268	-0.0053	0.0105	36390	62462	28.2	0.1848	8	141646536	8	141646536	*	rs7006068	Y	142656636	rs7006068	T	C	0.616	-0.0073	0.0018	4.3e-05	686436	142656636	141646536	8	141646536	8	141646536	*	Y	-0.504762	-4.05556
chr3:53097756:T:C	0.4375	T	C	0.4411	-0.0079	0.0102	36659	63137	25.8	0.1982	3	53097756	3	53097756	*	rs2163167	Y	53131772	rs2163167	T	C	0.4423	-0.0069	0.0017	6.2e-05	690292	53131772	53097756	3	53097756	3	53097756	*	Y	-0.77451	-4.05882
chr3:38533000:G:A	0.4027	A	G	0.4174	0.0086	0.0103	36659	63137	0	0.8712	3	38533000	3	38533000	*	rs6792762	R	38574491	rs6792762	A	G	0.4163	-0.008	0.0017	1.5e-06	782217	38574491	38533000	3	38533000	3	38533000	*	R	0.834951	-4.70588
chr10:31913141:C:T	0.5538	T	C	0.5112	0.006	0.0101	36659	63137	53.3	0.01826	10	31913141	10	31913141	*	rs2799018	B	32202069	rs2799018	T	C	0.5158	-0.006	0.0017	0.00045	691916	32202069	31913141	10	31913141	10	31913141	*	B	0.594059	-3.52941
chr16:14165831:C:T	0.02217	T	C	0.0388	0.0607	0.0265	36659	63137	21.7	0.2371	16	14165831	16	14165831	*	rs4780555	Y	14259688	rs4780555	T	C	0.03467	-0.0199	0.0048	3.2e-05	691545	14259688	14165831	16	14165831	16	14165831	*	Y	2.29057	-4.14583
chr21:24575800:G:A	0.3915	A	G	0.3921	0.0089	0.0104	36659	63137	0	0.5619	21	24575800	21	24575800	*	rs2829171	R	25948114	rs2829171	A	G	0.3936	0.007	0.0018	7.2e-05	691215	25948114	24575800	21	24575800	21	24575800	*	R	0.855769	3.88889
chr2:50095742:G:A	0.2321	A	G	0.2543	-0.0139	0.0116	36659	63137	13.4	0.3164	2	50095742	2	50095742	*	rs1961358	R	50322880	rs1961358	A	G	0.2342	-0.0101	0.002	3.5e-07	692217	50322880	50095742	2	50095742	2	50095742	*	R	-1.19828	-5.05
chr21:30094024:T:C	0.864	T	C	0.6905	-0.0019	0.011	36659	63137	0	0.8988	21	30094024	21	30094024	*	rs2832595	Y	31466342	rs2832595	T	C	0.6961	0.0068	0.0019	0.00034	692371	31466342	30094024	21	30094024	21	30094024	*	Y	-0.172727	3.57895
chr11:92855366:T:G	0.7645	T	G	0.2089	0.0038	0.0126	36659	63137	0	0.8074	11	92855366	11	92855366	*	rs3900576	K	92588532	rs3900576	T	G	0.2063	-0.0075	0.0021	0.00042	691948	92588532	92855366	11	92855366	11	92855366	*	K	0.301587	-3.57143
chr6:51260495:T:G	0.1936	T	G	0.3678	-0.0136	0.0105	36659	63137	0	0.8772	6	51260495	6	51260495	*	rs2465035	K	51125293	rs2465035	T	G	0.3607	-0.0098	0.0018	8.8e-08	637522	51125293	51260495	6	51260495	6	51260495	*	K	-1.29524	-5.44444
chr4:45081642:G:A	0.4896	A	G	0.1435	0.0099	0.0144	36659	63137	1	0.4321	4	45081642	4	45081642	*	rs17470661	R	45083659	rs17470661	A	G	0.137	-0.0113	0.0025	8.5e-06	692488	45083659	45081642	4	45081642	4	45081642	*	R	0.6875	-4.52
chr15:59703686:G:A	0.8527	A	G	0.4341	0.0019	0.0105	36659	63137	0	0.668	15	59703686	15	59703686	*	rs12439645	R	59995885	rs12439645	A	G	0.4406	0.0061	0.0017	0.00045	689683	59995885	59703686	15	59703686	15	59703686	*	R	0.180952	3.58824
chr1:190720348:T:C	0.05453	T	C	0.704	0.0212	0.011	36659	63137	0	0.6006	1	190720348	1	190720348	*	rs10920786	Y	190689478	rs10920786	T	C	0.696	-0.0077	0.0019	3.8e-05	686535	190689478	190720348	1	190720348	1	190720348	*	Y	1.92727	-4.05263
chr10:100554240:T:C	0.7195	T	C	0.7863	-0.0044	0.0122	36659	63137	34.3	0.1239	10	100554240	10	100554240	*	rs11190613	Y	102313997	rs11190613	T	C	0.7782	0.0076	0.0021	0.00026	692290	102313997	100554240	10	100554240	10	100554240	*	Y	-0.360656	3.61905
chr6:135640881:T:C	0.9399	T	C	0.6675	-0.0008	0.0109	36659	63137	1.2	0.4302	6	135640881	6	135640881	*	rs9494311	Y	135962019	rs9494311	T	C	0.6817	-0.0074	0.0019	6.6e-05	684957	135962019	135640881	6	135640881	6	135640881	*	Y	-0.0733945	-3.89474
chr4:119265193:A:C	0.7899	A	C	0.6819	-0.0029	0.0108	36659	63137	19.4	0.2589	4	119265193	4	119265193	*	rs6849889	M	120186348	rs6849889	A	C	0.6748	-0.0089	0.0018	1.2e-06	691599	120186348	119265193	4	119265193	4	119265193	*	M	-0.268519	-4.94444
chr2:57169347:T:C	0.8147	T	C	0.625	0.0024	0.0104	36659	63137	1.5	0.427	2	57169347	2	57169347	*	rs11900101	Y	57396482	rs11900101	T	C	0.6085	-0.0088	0.0018	6e-07	690615	57396482	57169347	2	57169347	2	57169347	*	Y	0.230769	-4.88889
chr3:183769605:A:G	0.5957	A	G	0.5341	0.0054	0.0101	36659	63137	0	0.5393	3	183769605	3	183769605	*	rs830166	R	183487393	rs830166	A	G	0.5413	0.0078	0.0017	5.1e-06	691139	183487393	183769605	3	183769605	3	183769605	*	R	0.534653	4.58824
chr15:56820908:G:A	0.1476	A	G	0.7716	0.0177	0.0122	36659	63137	0	0.7779	15	56820908	15	56820908	*	rs1657935	R	57113106	rs1657935	A	G	0.8006	-0.0117	0.0022	8.1e-08	683716	57113106	56820908	15	56820908	15	56820908	*	R	1.45082	-5.31818
chr6:39981034:A:G	0.219	A	G	0.4921	0.0125	0.0101	36659	63137	13.6	0.3142	6	39981034	6	39981034	*	rs9471230	R	39948773	rs9471230	A	G	0.4802	-0.007	0.0018	8e-05	674286	39948773	39981034	6	39981034	6	39981034	*	R	1.23762	-3.88889
chr15:61145563:A:C	0.4013	A	C	0.2436	0.01	0.0119	36659	63137	0	0.9551	15	61145563	15	61145563	*	rs1550223	M	61437762	rs1550223	A	C	0.2216	0.0114	0.0021	7e-08	692214	61437762	61145563	15	61145563	15	61145563	*	M	0.840336	5.42857
chr12:122156018:T:C	0.7077	T	C	0.34	-0.004	0.0106	36659	63137	0	0.9605	12	122156018	12	122156018	*	rs7964127	Y	122640565	rs7964127	T	C	0.3471	-0.0075	0.0017	1.3e-05	788875	122640565	122156018	12	122156018	12	122156018	*	Y	-0.377358	-4.41176
chr9:77866081:G:T	0.2278	T	G	0.7654	0.0147	0.0122	36659	63137	0	0.5476	9	77866081	9	77866081	*	rs10735654	K	80480997	rs10735654	T	G	0.7684	0.008	0.002	8.7e-05	687615	80480997	77866081	9	77866081	9	77866081	*	K	1.20492	4
chr10:123171127:G:A	0.09822	A	G	0.1226	0.0254	0.0154	36659	63137	0	0.7638	10	123171127	10	123171127	*	rs11248425	R	124930643	rs11248425	A	G	0.1206	-0.0121	0.0026	3.5e-06	692219	124930643	123171127	10	123171127	10	123171127	*	R	1.64935	-4.65385
chr13:27423862:G:A	0.1163	A	G	0.167	-0.0212	0.0135	36659	63137	0	0.9981	13	27423862	13	27423862	*	rs3759433	R	27997999	rs3759433	A	G	0.1582	0.0126	0.0024	1.2e-07	691699	27997999	27423862	13	27423862	13	27423862	*	R	-1.57037	5.25
chr9:27894035:T:C	0.8652	T	C	0.6594	0.0018	0.0107	36659	63137	34.6	0.122	9	27894035	9	27894035	*	rs7469938	Y	27894033	rs7469938	T	C	0.6593	-0.0079	0.0018	1.6e-05	690913	27894033	27894035	9	27894035	9	27894035	*	Y	0.168224	-4.38889
chr10:74358782:C:A	0.1569	A	C	0.6195	0.0148	0.0105	36659	63137	0	0.4795	10	74358782	10	74358782	*	rs10509347	M	76118540	rs10509347	A	C	0.6121	-0.0091	0.0018	2.7e-07	691969	76118540	74358782	10	74358782	10	74358782	*	M	1.40952	-5.05556
chr20:32197790:A:T	0.3302	A	T	0.841	0.0134	0.0138	36659	63137	0	0.6676	20	32197790	20	32197790	*	rs6121381	W	30785593	rs6121381	A	T	0.8469	-0.0147	0.0024	9.4e-10	691119	30785593	32197790	20	32197790	20	32197790	*	W	0.971014	-6.125
chr5:63436515:G:A	0.263	A	G	0.3034	-0.0123	0.011	36659	63137	0	0.9948	5	63436515	5	63436515	*	rs2886223	R	62732342	rs2886223	A	G	0.3255	0.0115	0.0018	3.5e-10	690158	62732342	63436515	5	63436515	5	63436515	*	R	-1.11818	6.38889
chr5:87401259:T:A	0.3788	A	T	0.4323	-0.0089	0.0102	36659	63137	26	0.1965	5	87401259	5	87401259	*	rs3093819	W	86697076	rs3093819	A	T	0.4319	0.0085	0.0017	9.4e-07	690234	86697076	87401259	5	87401259	5	87401259	*	W	-0.872549	5
chr18:32810207:A:T	0.326	A	T	0.5508	-0.0101	0.0103	36659	63137	0	0.4965	18	32810207	18	32810207	*	rs12965827	W	30390170	rs12965827	A	T	0.5413	0.0076	0.0017	1.2e-05	681924	30390170	32810207	18	32810207	18	32810207	*	W	-0.980583	4.47059
chr6:154012048:T:C	0.8839	T	C	0.8319	-0.002	0.0134	36659	63137	34.9	0.1191	6	154012048	6	154012048	*	rs9478496	Y	154333183	rs9478496	T	C	0.8347	-0.0152	0.0023	5.5e-11	688891	154333183	154012048	6	154012048	6	154012048	*	Y	-0.149254	-6.6087
chr20:21524739:C:T	0.6639	T	C	0.126	0.0066	0.0152	36659	63137	45	0.05204	20	21524739	20	21524739	*	rs4815047	Y	21505377	rs4815047	T	C	0.1314	0.0117	0.0026	5.5e-06	692190	21505377	21524739	20	21524739	20	21524739	*	Y	0.434211	4.5
chr10:105952141:G:A	0.5848	A	G	0.7909	0.007	0.0127	36659	63137	0	0.8558	10	105952141	10	105952141	*	rs563794	R	107711899	rs563794	A	G	0.8172	0.009	0.0022	4.6e-05	691805	107711899	105952141	10	105952141	10	105952141	*	R	0.551181	4.09091
chr7:148031738:C:T	0.3167	T	C	0.2532	0.0117	0.0116	36659	63137	0	0.4514	7	148031738	7	148031738	*	rs4726915	Y	147728830	rs4726915	T	C	0.263	-0.0094	0.002	1.7e-06	675794	147728830	148031738	7	148031738	7	148031738	*	Y	1.00862	-4.7
chr14:79119795:T:C	0.7355	T	C	0.6445	-0.0036	0.0106	36659	63137	0	0.8644	14	79119795	14	79119795	*	rs4903833	Y	79586138	rs4903833	T	C	0.6418	0.0132	0.0018	2.5e-13	691198	79586138	79119795	14	79119795	14	79119795	*	Y	-0.339623	7.33333
chr13:96071752:C:T	0.08766	T	C	0.3993	-0.0176	0.0103	36659	63137	13.4	0.3168	13	96071752	13	96071752	*	rs531090	Y	96724006	rs531090	T	C	0.4205	-0.0087	0.0017	5.6e-07	690282	96724006	96071752	13	96071752	13	96071752	*	Y	-1.70874	-5.11765
chr14:103325815:G:A	0.1911	A	G	0.2724	0.0153	0.0117	36659	63137	45.8	0.04793	14	103325815	14	103325815	*	rs11160745	R	103792152	rs11160745	A	G	0.2805	-0.0119	0.002	2.9e-09	688374	103792152	103325815	14	103325815	14	103325815	*	R	1.30769	-5.95
chr12:1694068:C:T	0.8661	T	C	0.3199	0.0018	0.011	36390	62462	0.8	0.4308	12	1694068	12	1694068	*	rs11061925	Y	1803234	rs11061925	T	C	0.3114	-0.0067	0.0019	0.00037	684325	1803234	1694068	12	1694068	12	1694068	*	Y	0.163636	-3.52632
chr5:103033530:T:C	0.5571	T	C	0.7083	-0.0065	0.0111	36659	63137	37.5	0.0993	5	103033530	5	103033530	*	rs4386712	Y	102369234	rs4386712	T	C	0.6991	-0.0084	0.0019	7.5e-06	691337	102369234	103033530	5	103033530	5	103033530	*	Y	-0.585586	-4.42105
chr2:76308931:T:C	0.2921	T	C	0.0391	-0.0289	0.0274	36659	63137	0	0.9684	2	76308931	2	76308931	*	rs1852364	Y	76536057	rs1852364	T	C	0.03321	0.0168	0.0046	0.0003	689200	76536057	76308931	2	76308931	2	76308931	*	Y	-1.05474	3.65217
chr9:100311981:G:T	0.4429	T	G	0.484	0.0077	0.0101	36659	63137	25.6	0.2	9	100311981	9	100311981	*	rs7048601	K	103074263	rs7048601	T	G	0.4847	0.0136	0.0017	4.7e-15	682970	103074263	100311981	9	100311981	9	100311981	*	K	0.762376	8
chr7:12229091:C:T	0.0006977	T	C	0.4029	-0.0347	0.0102	36659	63137	52.6	0.02033	7	12229091	7	12229091	*	rs5011434	Y	12268717	rs5011434	T	C	0.4117	0.0069	0.0017	7.9e-05	690216	12268717	12229091	7	12229091	7	12229091	*	Y	-3.40196	4.05882
chr8:10266464:T:C	0.06732	T	C	0.5478	-0.0185	0.0101	36390	62462	32.7	0.1463	8	10266464	8	10266464	*	rs13250969	Y	10123974	rs13250969	T	C	0.5422	0.0074	0.0018	3.1e-05	669981	10123974	10266464	8	10266464	8	10266464	*	Y	-1.83168	4.11111
chr20:44868544:G:A	0.2547	A	G	0.2875	-0.0128	0.0112	36659	63137	37.7	0.09853	20	44868544	20	44868544	*	rs6103901	R	43497185	rs6103901	A	G	0.2883	-0.0078	0.0019	4.1e-05	692163	43497185	44868544	20	44868544	20	44868544	*	R	-1.14286	-4.10526
chr8:14248573:C:A	0.6904	A	C	0.3479	0.0042	0.0106	36659	63137	0	0.5198	8	14248573	8	14248573	*	rs13281312	M	14106082	rs13281312	A	C	0.3679	0.0148	0.0018	2.5e-16	690745	14106082	14248573	8	14248573	8	14248573	*	M	0.396226	8.22222
chr6:130115327:C:T	0.7701	T	C	0.3662	0.0031	0.0105	36659	63137	29.2	0.1675	6	130115327	6	130115327	*	rs6914419	Y	130436472	rs6914419	T	C	0.3647	0.007	0.0018	8.7e-05	675854	130436472	130115327	6	130115327	6	130115327	*	Y	0.295238	3.88889
chr16:69434532:C:A	0.5551	A	C	0.1871	0.0077	0.013	36659	63137	53.6	0.0175	16	69434532	16	69434532	*	rs7199957	M	69468435	rs7199957	A	C	0.1818	0.0085	0.0023	0.00019	676568	69468435	69434532	16	69434532	16	69434532	*	M	0.592308	3.69565
chr15:58630196:G:C	0.0001785	C	G	0.1232	-0.0585	0.0156	36659	63137	0	0.5527	15	58630196	15	58630196	*	rs12442451	S	58922395	rs12442451	C	G	0.1307	0.0153	0.0025	1.4e-09	690215	58922395	58630196	15	58630196	15	58630196	*	S	-3.75	6.12
chr15:77015569:C:T	0.6025	T	C	0.5242	0.0053	0.0101	36659	63137	0	0.6616	15	77015569	15	77015569	*	rs4886508	Y	77307910	rs4886508	T	C	0.5234	0.008	0.0017	4.8e-06	685313	77307910	77015569	15	77015569	15	77015569	*	Y	0.524752	4.70588
chr4:162152017:A:G	0.1418	A	G	0.7442	0.0169	0.0115	36659	63137	0	0.9718	4	162152017	4	162152017	*	rs1388840	R	163073169	rs1388840	A	G	0.7417	-0.0098	0.002	4.5e-07	692059	163073169	162152017	4	162152017	4	162152017	*	R	1.46957	-4.9
chr3:45600314:T:A	0.3418	A	T	0.4249	0.0097	0.0102	36659	63137	0	0.5216	3	45600314	3	45600314	*	rs4377517	W	45641806	rs4377517	A	T	0.402	-0.0094	0.0019	4.4e-07	674062	45641806	45600314	3	45600314	3	45600314	*	W	0.95098	-4.94737
chr20:52549573:C:A	0.879	A	C	0.6903	0.0017	0.011	36659	63137	0	0.4461	20	52549573	20	52549573	*	rs6063820	M	51166112	rs6063820	A	C	0.6959	0.0134	0.0019	3.5e-12	685966	51166112	52549573	20	52549573	20	52549573	*	M	0.154545	7.05263
chr8:115583961:C:T	0.06276	T	C	0.5777	0.0191	0.0103	36659	63137	0	0.8822	8	115583961	8	115583961	*	rs6469603	Y	116596188	rs6469603	T	C	0.5644	-0.0102	0.0017	4.8e-09	691573	116596188	115583961	8	115583961	8	115583961	*	Y	1.85437	-6
chr10:89862401:A:G	0.5358	A	G	0.4262	0.0064	0.0104	36659	63137	0	0.6095	10	89862401	10	89862401	*	rs10785908	R	91622158	rs10785908	A	G	0.4027	-0.0072	0.0018	5.3e-05	682391	91622158	89862401	10	89862401	10	89862401	*	R	0.615385	-4
chr13:96382880:G:T	0.7943	T	G	0.8771	-0.0041	0.0156	36659	63137	3.5	0.4092	13	96382880	13	96382880	*	rs9300344	K	97035134	rs9300344	T	G	0.8824	0.0114	0.0027	3.6e-05	690021	97035134	96382880	13	96382880	13	96382880	*	K	-0.262821	4.22222
chr4:38734929:T:C	0.04749	T	C	0.6532	-0.0212	0.0107	36659	63137	16.7	0.2852	4	38734929	4	38734929	*	rs2890620	Y	38736550	rs2890620	T	C	0.6968	-0.009	0.0019	2.5e-06	682089	38736550	38734929	4	38734929	4	38734929	*	Y	-1.98131	-4.73684
chr6:23910565:C:T	0.122	T	C	0.0888	-0.0285	0.0184	36659	63137	0	0.642	6	23910565	6	23910565	*	rs562217	H	23910793	rs562217	T	C	0.09425	0.0113	0.0032	0.00043	514870	23910793	23910565	6	23910565	6	23910565	*	H	-1.54891	3.53125
chr2:143203718:C:T	0.8485	T	C	0.1448	-0.0027	0.0143	36659	63137	0	0.5291	2	143203718	2	143203718	*	rs7598630	Y	143961287	rs7598630	T	C	0.1417	0.0171	0.0025	3.9e-12	692477	143961287	143203718	2	143203718	2	143203718	*	Y	-0.188811	6.84
chr5:93333925:A:T	0.8989	A	T	0.3018	0.0015	0.0115	36659	63137	0	0.5451	5	93333925	5	93333925	*	rs6878923	W	92669631	rs6878923	A	T	0.2786	0.0072	0.002	0.00025	684788	92669631	93333925	5	93333925	5	93333925	*	W	0.130435	3.6
chr10:126844213:G:A	0.1611	A	G	0.1993	0.0177	0.0127	36659	63137	0	0.5116	10	126844213	10	126844213	*	rs4261199	R	128532782	rs4261199	A	G	0.2214	-0.0102	0.0021	1.2e-06	687591	128532782	126844213	10	126844213	10	126844213	*	R	1.3937	-4.85714
chr12:109544730:G:A	0.912	A	G	0.1536	0.0015	0.014	36659	63137	0	0.9206	12	109544730	12	109544730	*	rs7953327	V	109982535	rs7953327	A	G	0.1624	0.0105	0.0022	1.3e-06	795409	109982535	109544730	12	109544730	12	109544730	*	V	0.107143	4.77273
chr9:14538447:C:T	0.08623	T	C	0.0763	0.0325	0.019	36659	63137	0	0.5882	9	14538447	9	14538447	*	rs2149103	Y	14538445	rs2149103	T	C	0.07905	0.012	0.0032	0.00016	691692	14538445	14538447	9	14538447	9	14538447	*	Y	1.71053	3.75
chr20:52565725:C:A	0.897	A	C	0.69	0.0014	0.011	36659	63137	0	0.4614	20	52565725	20	52565725	*	rs2207195	M	51182264	rs2207195	A	C	0.6972	0.0121	0.0019	1.4e-10	691561	51182264	52565725	20	52565725	20	52565725	*	M	0.127273	6.36842
chr15:44003059:C:T	0.8316	T	C	0.9402	-0.0048	0.0225	36659	63137	0	0.6187	15	44003059	15	44003059	*	rs2412853	Y	44295257	rs2412853	T	C	0.95346	0.02	0.0041	1.2e-06	687871	44295257	44003059	15	44003059	15	44003059	*	Y	-0.213333	4.87805
chr10:4674350:G:A	0.5973	A	G	0.749	0.0062	0.0118	36659	63137	0	0.5357	10	4674350	10	4674350	*	rs2165953	R	4716542	rs2165953	A	G	0.7679	0.0079	0.0021	0.00016	685588	4716542	4674350	10	4674350	10	4674350	*	R	0.525424	3.7619
chr1:235430867:A:G	0.4625	A	G	0.3539	-0.0078	0.0106	36659	63137	0	0.9867	1	235430867	1	235430867	*	rs2291687	R	235594182	rs2291687	A	G	0.3686	-0.0082	0.0018	3.8e-06	692093	235594182	235430867	1	235430867	1	235430867	*	R	-0.735849	-4.55556
chr20:55820956:T:C	0.005282	T	C	0.8045	0.0357	0.0128	36659	63137	0	0.8446	20	55820956	20	55820956	*	rs6513132	Y	54396012	rs6513132	T	C	0.7975	0.0139	0.0022	1.6e-10	691718	54396012	55820956	20	55820956	20	55820956	*	Y	2.78906	6.31818
chr17:5350822:C:G	0.2614	C	G	0.5177	-0.0113	0.0101	36659	63137	0	0.8074	17	5350822	17	5350822	*	rs7219586	B	5254117	rs7219586	C	G	0.5194	-0.0091	0.0017	1.5e-07	690067	5254117	5350822	17	5350822	17	5350822	*	B	-1.11881	-5.35294
chr12:47189925:G:C	0.8757	C	G	0.5712	-0.0016	0.0102	36659	63137	0	0.8339	12	47189925	12	47189925	*	rs10785665	S	47583708	rs10785665	C	G	0.5836	-0.007	0.0017	5.6e-05	691908	47583708	47189925	12	47189925	12	47189925	*	S	-0.156863	-4.11765
chr2:69382972:A:G	0.03118	A	G	0.5815	-0.022	0.0102	36659	63137	0	0.6443	2	69382972	2	69382972	*	rs4302256	R	69610104	rs4302256	A	G	0.5774	0.0116	0.0017	2.8e-11	690963	69610104	69382972	2	69382972	2	69382972	*	R	-2.15686	6.82353
chr10:34425101:C:T	0.1709	T	C	0.6805	0.0149	0.0109	36659	63137	0	0.4796	10	34425101	10	34425101	*	rs1342788	Y	34714029	rs1342788	T	C	0.6815	-0.0067	0.0019	0.00029	689389	34714029	34425101	10	34425101	10	34425101	*	Y	1.36697	-3.52632
chr12:15312444:T:A	0.8019	A	T	0.2959	0.0028	0.0111	36659	63137	0	0.8309	12	15312444	12	15312444	*	rs10161274	W	15465378	rs10161274	A	T	0.2991	0.0075	0.0021	0.00027	526597	15465378	15312444	12	15312444	12	15312444	*	W	0.252252	3.57143
chr15:51884715:T:C	0.01614	T	C	0.5397	-0.0244	0.0101	36659	63137	28.5	0.1738	15	51884715	15	51884715	*	rs2570228	Y	52176912	rs2570228	T	C	0.539	0.0112	0.0017	8.6e-11	692175	52176912	51884715	15	51884715	15	51884715	*	Y	-2.41584	6.58824
chr18:45286505:A:C	0.6836	A	C	0.8343	-0.0056	0.0136	36659	63137	0	0.7574	18	45286505	18	45286505	*	rs1551821	M	42866470	rs1551821	A	C	0.8343	-0.0096	0.0024	5.6e-05	687782	42866470	45286505	18	45286505	18	45286505	*	M	-0.411765	-4
chr4:118325439:G:A	0.3114	A	G	0.1469	-0.0144	0.0143	36659	63137	36.9	0.1043	4	118325439	4	118325439	*	rs11721634	R	119246594	rs11721634	A	G	0.1517	-0.0119	0.0024	8.4e-07	674622	119246594	118325439	4	118325439	4	118325439	*	R	-1.00699	-4.95833
chr4:30778285:T:C	0.1554	T	C	0.5381	0.0144	0.0101	36659	63137	0	0.5405	4	30778285	4	30778285	*	rs1447364	B	30779907	rs1447364	T	C	0.5375	-0.0106	0.0017	8.2e-10	691005	30779907	30778285	4	30778285	4	30778285	*	B	1.42574	-6.23529
chr8:8548680:T:C	0.001329	T	C	0.1232	0.0505	0.0157	36390	62462	0	0.49	8	8548680	8	8548680	*	rs7003826	Y	8406190	rs7003826	T	C	0.1136	-0.0116	0.0027	1.9e-05	682756	8406190	8548680	8	8548680	8	8548680	*	Y	3.21656	-4.2963
chr5:158056477:A:G	0.4589	A	G	0.9022	0.0127	0.0172	36659	63137	0	0.7746	5	158056477	5	158056477	*	rs2962392	R	157483485	rs2962392	A	G	0.90143	-0.0133	0.0029	3.4e-06	687729	157483485	158056477	5	158056477	5	158056477	*	R	0.738372	-4.58621
chr9:98809373:G:A	0.5769	A	G	0.6168	-0.0059	0.0106	36659	63137	0	0.9667	9	98809373	9	98809373	*	rs10819320	R	101571655	rs10819320	A	G	0.6286	-0.0071	0.0018	6.2e-05	691969	101571655	98809373	9	98809373	9	98809373	*	R	-0.556604	-3.94444
chr8:14283817:A:G	0.6472	A	G	0.2989	-0.005	0.011	36659	63137	0	0.6195	8	14283817	8	14283817	*	rs6999312	R	14141326	rs6999312	A	G	0.2941	-0.0075	0.0019	6.2e-05	684746	14141326	14283817	8	14283817	8	14283817	*	R	-0.454545	-3.94737
chr2:156183050:G:A	0.9853	A	G	0.652	0.0002	0.0106	36659	63137	0	0.977	2	156183050	2	156183050	*	rs1519803	R	157039562	rs1519803	A	G	0.6511	-0.0099	0.0018	3.2e-08	687653	157039562	156183050	2	156183050	2	156183050	*	R	0.0188679	-5.5
chr6:63489673:A:G	0.04086	A	G	0.5815	0.021	0.0103	36659	63137	8.3	0.3646	6	63489673	6	63489673	*	rs2622281	R	64199578	rs2622281	A	G	0.563	0.0115	0.0019	8.9e-10	528914	64199578	63489673	6	63489673	6	63489673	*	R	2.03883	6.05263
chr14:46354530:A:G	0.9074	A	G	0.5711	-0.0012	0.0102	36659	63137	0	0.7907	14	46354530	14	46354530	*	rs4451880	R	46823733	rs4451880	A	G	0.5698	0.011	0.0017	2.4e-10	691952	46823733	46354530	14	46354530	14	46354530	*	R	-0.117647	6.47059
chr6:90416570:C:T	0.1396	T	C	0.4407	0.015	0.0102	36659	63137	31.8	0.1447	6	90416570	6	90416570	*	rs12661853	Y	91126289	rs12661853	T	C	0.4314	-0.0066	0.0017	0.00014	691164	91126289	90416570	6	90416570	6	90416570	*	Y	1.47059	-3.88235
chr3:116769015:G:T	0.2728	T	G	0.3339	0.0118	0.0108	36659	63137	0	0.477	3	116769015	3	116769015	*	rs1019910	K	116487862	rs1019910	T	G	0.3475	-0.0063	0.0018	0.00045	691611	116487862	116769015	3	116769015	3	116769015	*	K	1.09259	-3.5
chr3:170953640:C:A	0.05227	A	C	0.2527	0.0224	0.0116	36659	63137	10.7	0.3419	3	170953640	3	170953640	*	rs7628878	M	170671429	rs7628878	A	C	0.2349	0.0143	0.0019	5e-14	787878	170671429	170953640	3	170953640	3	170953640	*	M	1.93103	7.52632
chr13:89781455:G:A	0.7488	A	G	0.4686	0.0032	0.0101	36659	63137	54.7	0.0148	13	89781455	13	89781455	*	rs4773520	R	90433709	rs4773520	A	G	0.4678	-0.0065	0.0017	0.00017	689848	90433709	89781455	13	89781455	13	89781455	*	R	0.316832	-3.82353
chr9:31193237:A:C	0.9281	A	C	0.2525	0.0011	0.0119	36659	63137	0	0.9646	9	31193237	9	31193237	*	rs9298930	M	31193235	rs9298930	A	C	0.256	0.0097	0.002	8.1e-07	688622	31193235	31193237	9	31193237	9	31193237	*	M	0.092437	4.85
chr4:59376810:A:C	0.2716	A	C	0.3427	-0.0118	0.0107	36659	63137	0	0.7229	4	59376810	4	59376810	*	rs9884720	H	60242528	rs9884720	A	C	0.3406	0.0101	0.002	4.3e-07	514999	60242528	59376810	4	59376810	4	59376810	*	H	-1.1028	5.05
chr9:118623706:T:C	0.6822	T	C	0.7117	0.0046	0.0113	36659	63137	0	0.8218	9	118623706	9	118623706	*	rs10984129	Y	121385984	rs10984129	T	C	0.7063	-0.0074	0.0019	0.00011	690560	121385984	118623706	9	118623706	9	118623706	*	Y	0.40708	-3.89474
chr7:74397618:T:G	0.0718	T	G	0.9844	0.0781	0.0434	36496	62732	0	0.5069	7	74397618	7	74397618	*	rs12537907	K	73811948	rs12537907	T	G	0.98509	-0.0309	0.0079	8.6e-05	646831	73811948	74397618	7	74397618	7	74397618	*	K	1.79954	-3.91139
chr1:66008238:T:C	0.1166	T	C	0.2693	0.0181	0.0115	36659	63137	0	0.8074	1	66008238	1	66008238	*	rs2489907	Y	66473921	rs2489907	T	C	0.2657	-0.0117	0.002	2.1e-09	681191	66473921	66008238	1	66008238	1	66008238	*	Y	1.57391	-5.85
chr8:67359788:G:A	0.3761	A	G	0.2976	-0.0098	0.0111	36659	63137	22.9	0.2254	8	67359788	8	67359788	*	rs7825876	R	68272023	rs7825876	A	G	0.2859	0.0101	0.0019	1.5e-07	685688	68272023	67359788	8	67359788	8	67359788	*	R	-0.882883	5.31579
chr4:34846054:A:G	0.7915	A	G	0.6732	0.0028	0.0107	36659	63137	0.4	0.437	4	34846054	4	34846054	*	rs16990391	R	34847676	rs16990391	A	G	0.6661	-0.0088	0.0018	1.8e-06	688156	34847676	34846054	4	34846054	4	34846054	*	R	0.261682	-4.88889
chr14:53192340:G:A	0.07302	A	G	0.8313	0.0247	0.0138	36659	63137	37.2	0.1022	14	53192340	14	53192340	*	rs915440	R	53659058	rs915440	A	G	0.8445	0.0091	0.0024	0.00012	692411	53659058	53192340	14	53192340	14	53192340	*	R	1.78986	3.79167
chr11:57143098:G:A	0.9924	A	G	0.0519	0.0002	0.0229	36659	63137	0	0.8439	11	57143098	11	57143098	*	rs948843	R	56910572	rs948843	A	G	0.05829	-0.0189	0.0038	4.8e-07	690243	56910572	57143098	11	57143098	11	57143098	*	R	0.00873362	-4.97368
chr6:154139664:T:C	0.8969	T	C	0.3428	0.0014	0.0108	36659	63137	0	0.7379	6	154139664	6	154139664	*	rs548339	Y	154460799	rs548339	T	C	0.3423	0.0076	0.0018	2.8e-05	691900	154460799	154139664	6	154139664	6	154139664	*	Y	0.12963	4.22222
chr8:75842028:A:C	0.5661	A	C	0.7012	0.0063	0.011	36659	63137	0	0.8718	8	75842028	8	75842028	*	rs10957776	M	76754263	rs10957776	A	C	0.6984	0.0219	0.0019	3.8e-31	689360	76754263	75842028	8	75842028	8	75842028	*	M	0.572727	11.5263
chr3:180687217:G:C	0.6977	C	G	0.1869	-0.005	0.013	36659	63137	0	0.9315	3	180687217	3	180687217	*	rs13075571	S	180405005	rs13075571	C	G	0.1969	0.0102	0.0022	3.3e-06	691515	180405005	180687217	3	180687217	3	180687217	*	S	-0.384615	4.63636
chr18:43228960:C:T	0.5284	T	C	0.2029	0.008	0.0127	36659	63137	6.5	0.3818	18	43228960	18	43228960	*	rs16977410	Y	40808925	rs16977410	T	C	0.21	-0.0097	0.0021	6.3e-06	691728	40808925	43228960	18	43228960	18	43228960	*	Y	0.629921	-4.61905
chr3:120092721:G:A	0.1098	A	G	0.1817	0.0209	0.0131	36659	63137	18	0.2726	3	120092721	3	120092721	*	rs4688059	R	119811568	rs4688059	A	G	0.1827	-0.0135	0.0023	5e-09	668255	119811568	120092721	3	120092721	3	120092721	*	R	1.59542	-5.86957
chr5:103204665:A:G	0.305	A	G	0.6963	-0.0112	0.0109	36659	63137	22.7	0.2273	5	103204665	5	103204665	*	rs26817	R	102540366	rs26817	A	G	0.6843	-0.0073	0.0018	7.9e-05	690441	102540366	103204665	5	103204665	5	103204665	*	R	-1.02752	-4.05556
chr3:136001831:T:C	0.1636	T	C	0.6825	-0.015	0.0108	36659	63137	17.9	0.2736	3	136001831	3	136001831	*	rs9872542	Y	135720673	rs9872542	T	C	0.6755	-0.0096	0.0018	1.8e-07	692568	135720673	136001831	3	136001831	3	136001831	*	Y	-1.38889	-5.33333
chr11:78309867:G:T	0.0005416	T	G	0.1555	-0.0487	0.0141	36659	63137	0	0.9064	11	78309867	11	78309867	*	rs10793301	K	78020913	rs10793301	T	G	0.1577	-0.0127	0.0023	2.1e-08	787763	78020913	78309867	11	78309867	11	78309867	*	K	-3.4539	-5.52174
chr8:119781056:C:T	0.03823	T	C	0.2348	0.0246	0.0118	36659	63137	0	0.4752	8	119781056	8	119781056	*	rs7002501	Y	120793296	rs7002501	T	C	0.2387	-0.007	0.002	0.0005	692479	120793296	119781056	8	119781056	8	119781056	*	Y	2.08475	-3.5
chr17:58339926:T:C	0.0004744	T	C	0.8431	0.0488	0.014	36659	63137	0	0.89	17	58339926	17	58339926	*	rs2014835	Y	56417287	rs2014835	T	C	0.8297	0.0088	0.0023	0.00015	682886	56417287	58339926	17	58339926	17	58339926	*	Y	3.48571	3.82609
chr6:85579955:C:T	0.9348	T	C	0.604	0.0008	0.0103	36659	63137	3.6	0.4081	6	85579955	6	85579955	*	rs9450302	Y	86289673	rs9450302	T	C	0.6048	-0.0083	0.0018	2.4e-06	690975	86289673	85579955	6	85579955	6	85579955	*	Y	0.0776699	-4.61111
chr2:112795101:T:A	0.1643	A	T	0.2975	0.0153	0.011	36659	63137	0	0.9923	2	112795101	2	112795101	*	rs13009294	W	113552678	rs13009294	A	T	0.2945	0.0074	0.0019	7.3e-05	691919	113552678	112795101	2	112795101	2	112795101	*	W	1.39091	3.89474
chr18:23592053:T:C	0.8266	T	C	0.7092	-0.0024	0.0111	36659	63137	34.9	0.1192	18	23592053	18	23592053	*	rs7234270	Y	21172017	rs7234270	T	C	0.6944	0.0136	0.0019	4.5e-13	686009	21172017	23592053	18	23592053	18	23592053	*	Y	-0.216216	7.15789
chr10:75838034:A:G	0.6253	A	G	0.5391	0.005	0.0101	36659	63137	0	0.5941	10	75838034	10	75838034	*	rs11595613	R	77597792	rs11595613	A	G	0.5103	-0.0099	0.0017	1e-08	687656	77597792	75838034	10	75838034	10	75838034	*	R	0.49505	-5.82353
chr6:55412576:G:T	0.00815	T	G	0.3304	0.0282	0.0107	36659	63137	0	0.8647	6	55412576	6	55412576	*	rs9396092	K	55277374	rs9396092	T	G	0.3254	-0.0064	0.0018	0.00045	688422	55277374	55412576	6	55412576	6	55412576	*	K	2.63551	-3.55556
chr17:30029726:C:A	0.0004771	A	C	0.4954	-0.0351	0.01	36659	63137	0	0.9049	17	30029726	17	30029726	*	rs7225686	M	28356744	rs7225686	A	C	0.5096	0.0102	0.0017	2.9e-09	692499	28356744	30029726	17	30029726	17	30029726	*	M	-3.51	6
chr9:70998924:A:T	0.04897	A	T	0.5984	-0.0203	0.0103	36659	63137	0	0.7385	9	70998924	9	70998924	*	rs1468950	W	73613840	rs1468950	A	T	0.6176	0.0062	0.0018	0.00048	691729	73613840	70998924	9	70998924	9	70998924	*	W	-1.97087	3.44444
chr7:99456193:G:A	0.07755	A	G	0.0919	0.0309	0.0175	36659	63137	25.5	0.2009	7	99456193	7	99456193	*	rs12535424	R	99053816	rs12535424	A	G	0.08647	-0.0222	0.0032	3.5e-12	691303	99053816	99456193	7	99456193	7	99456193	*	R	1.76571	-6.9375
chr3:192728248:T:C	0.2253	T	C	0.7756	0.0147	0.0121	36659	63137	0	0.6028	3	192728248	3	192728248	*	rs13089551	Y	192446037	rs13089551	T	C	0.7751	-0.0074	0.002	0.00028	689925	192446037	192728248	3	192728248	3	192728248	*	Y	1.21488	-3.7
chr20:34558064:G:A	0.6797	A	G	0.8519	0.0059	0.0143	36659	63137	35.8	0.1126	20	34558064	20	34558064	*	rs2144956	R	33145868	rs2144956	A	G	0.8331	0.0121	0.0023	2.2e-07	635353	33145868	34558064	20	34558064	20	34558064	*	R	0.412587	5.26087
chr11:130848735:T:G	0.435	T	G	0.4721	0.0079	0.0101	36659	63137	16.6	0.2859	11	130848735	11	130848735	*	rs10791097	K	130718630	rs10791097	T	G	0.4685	-0.0131	0.0017	4.7e-14	686337	130718630	130848735	11	130848735	11	130848735	*	K	0.782178	-7.70588
chr18:43564635:A:G	0.9043	A	G	0.4582	-0.0012	0.0103	36659	63137	0	0.7859	18	43564635	18	43564635	*	rs2049619	R	41144600	rs2049619	A	G	0.4616	-0.0062	0.0017	0.00035	685493	41144600	43564635	18	43564635	18	43564635	*	R	-0.116505	-3.64706
chr5:108265917:C:G	0.1552	C	G	0.3174	-0.0155	0.0109	36659	63137	0	0.627	5	108265917	5	108265917	*	rs6594295	S	107601618	rs6594295	C	G	0.304	0.0071	0.0019	0.00013	691347	107601618	108265917	5	108265917	5	108265917	*	S	-1.42202	3.73684
chr3:158240727:A:G	0.7992	A	G	0.41	-0.0026	0.0102	36659	63137	0	0.6026	3	158240727	3	158240727	*	rs699916	R	157958516	rs699916	A	G	0.4276	0.0124	0.0017	7e-13	692496	157958516	158240727	3	158240727	3	158240727	*	R	-0.254902	7.29412
chr5:2917029:T:C	0.1684	T	C	0.4101	0.0144	0.0104	36294	57031	0	0.809	5	2917029	5	2917029	*	rs2974690	Y	2917143	rs2974690	T	C	0.4098	0.0076	0.0018	1.8e-05	691038	2917143	2917029	5	2917029	5	2917029	*	Y	1.38462	4.22222
chr13:103424607:A:G	0.424	A	G	0.8428	-0.0114	0.0142	36294	57031	0	0.5092	13	103424607	13	103424607	*	rs9554955	R	104076957	rs9554955	A	G	0.8403	0.0117	0.0024	9.4e-07	688862	104076957	103424607	13	103424607	13	103424607	*	R	-0.802817	4.875
chr11:43289108:C:T	0.3513	T	C	0.2474	0.0109	0.0116	36659	63137	0	0.6722	11	43289108	11	43289108	*	rs1552942	Y	43310658	rs1552942	T	C	0.2475	0.0084	0.002	3.6e-05	686612	43310658	43289108	11	43289108	11	43289108	*	Y	0.939655	4.2
chr2:199973890:G:A	0.6873	A	G	0.8176	-0.0053	0.0132	36659	63137	0	0.8357	2	199973890	2	199973890	*	rs11895190	R	200838613	rs11895190	A	G	0.806	0.011	0.0022	3.3e-07	692069	200838613	199973890	2	199973890	2	199973890	*	R	-0.401515	5
chr5:130861961:T:C	0.002234	T	C	0.7697	-0.0364	0.0119	36659	63137	10.7	0.3423	5	130861961	5	130861961	*	rs10038476	Y	130197654	rs10038476	T	C	0.7674	0.012	0.002	4.5e-09	691404	130197654	130861961	5	130861961	5	130861961	*	Y	-3.05882	6
chr7:27145223:T:C	0.9967	T	C	0.1382	0.0001	0.0151	36659	63137	40.6	0.07789	7	27145223	7	27145223	*	rs7341470	Y	27184842	rs7341470	T	C	0.1268	0.0109	0.0027	4.6e-05	685139	27184842	27145223	7	27145223	7	27145223	*	Y	0.00662252	4.03704
chr4:31098877:A:C	0.8262	A	C	0.7257	0.0025	0.0114	36659	63137	7.2	0.375	4	31098877	4	31098877	*	rs2201945	M	31100499	rs2201945	A	C	0.723	-0.0099	0.0018	8.4e-08	772876	31100499	31098877	4	31098877	4	31098877	*	M	0.219298	-5.5
chr5:142561197:C:A	0.2852	A	C	0.2292	-0.013	0.0121	36659	63137	7	0.3775	5	142561197	5	142561197	*	rs33978	H	141940762	rs33978	A	C	0.2347	-0.0073	0.0019	0.00014	779249	141940762	142561197	5	142561197	5	142561197	*	H	-1.07438	-3.84211
chr5:81608149:G:C	0.1411	C	G	0.193	-0.0188	0.0128	36659	63137	0	0.5686	5	81608149	5	81608149	*	rs11749863	S	80903968	rs11749863	C	G	0.2074	-0.0152	0.0021	4.1e-13	688979	80903968	81608149	5	81608149	5	81608149	*	S	-1.46875	-7.2381
chr5:55586677:T:A	0.7536	A	T	0.6895	0.0034	0.011	36659	63137	0	0.4557	5	55586677	5	55586677	*	rs4865956	W	54882505	rs4865956	A	T	0.6989	0.0066	0.0019	0.00042	681749	54882505	55586677	5	55586677	5	55586677	*	W	0.309091	3.47368
chr5:93068571:C:T	0.8612	T	C	0.2677	0.002	0.0114	36659	63137	27.5	0.1822	5	93068571	5	93068571	*	rs991235	Y	92404277	rs991235	T	C	0.2778	-0.0103	0.0019	6.6e-08	692033	92404277	93068571	5	93068571	5	93068571	*	Y	0.175439	-5.42105
chr9:31195817:C:T	0.9104	T	C	0.748	-0.0013	0.0119	36659	63137	0	0.9706	9	31195817	9	31195817	*	rs10813506	Y	31195815	rs10813506	T	C	0.7444	-0.0097	0.002	9.2e-07	688832	31195815	31195817	9	31195817	9	31195817	*	Y	-0.109244	-4.85
chr20:52362699:T:C	0.9523	T	C	0.7224	-0.0007	0.0112	36659	63137	0	0.8676	20	52362699	20	52362699	*	rs6021886	Y	50979238	rs6021886	T	C	0.7219	0.0173	0.0019	2e-19	690564	50979238	52362699	20	52362699	20	52362699	*	Y	-0.0625	9.10526
chr14:65433565:T:C	0.6771	T	C	0.4597	-0.0042	0.0102	36659	63137	0	0.4554	14	65433565	14	65433565	*	rs11851576	Y	65900283	rs11851576	T	C	0.4581	0.0063	0.0017	0.0003	691639	65900283	65433565	14	65433565	14	65433565	*	Y	-0.411765	3.70588
chr4:523587:T:C	0.2881	T	C	0.8752	-0.0163	0.0153	36659	63137	0	0.9731	4	523587	4	523587	*	rs7666226	Y	517376	rs7666226	T	C	0.8819	-0.0098	0.0026	0.0002	692520	517376	523587	4	523587	4	523587	*	Y	-1.06536	-3.76923
chr16:72483334:A:G	0.8186	A	G	0.8827	0.0036	0.0156	36659	63137	0	0.7054	16	72483334	16	72483334	*	rs7193177	R	72517233	rs7193177	A	G	0.8776	0.0108	0.0026	2.9e-05	686164	72517233	72483334	16	72483334	16	72483334	*	R	0.230769	4.15385
chr1:40739604:T:C	0.000446	T	C	0.1262	0.0546	0.0156	36659	63137	10.6	0.3433	1	40739604	1	40739604	*	rs944940	Y	41205276	rs944940	T	C	0.1176	-0.0114	0.0026	1.3e-05	692246	41205276	40739604	1	40739604	1	40739604	*	Y	3.5	-4.38462
chr3:138040400:T:C	0.5264	T	C	0.5165	0.0065	0.0102	36659	63137	3.7	0.407	3	138040400	3	138040400	*	rs329130	Y	137759242	rs329130	T	C	0.504	-0.0064	0.0017	0.00021	691726	137759242	138040400	3	138040400	3	138040400	*	Y	0.637255	-3.76471
chr18:33096459:G:C	0.5703	C	G	0.0776	0.0108	0.0189	36659	63137	0	0.9443	18	33096459	18	33096459	*	rs2625017	S	30676423	rs2625017	C	G	0.06624	-0.0145	0.0034	2.3e-05	677522	30676423	33096459	18	33096459	18	33096459	*	S	0.571429	-4.26471
chr2:104778844:T:C	0.04235	T	C	0.397	-0.0211	0.0104	36659	63137	14.5	0.306	2	104778844	2	104778844	*	rs442203	Y	105395302	rs442203	T	C	0.3896	-0.0075	0.0018	2.4e-05	688314	105395302	104778844	2	104778844	2	104778844	*	Y	-2.02885	-4.16667
chr15:36583321:G:A	0.4639	A	G	0.3861	-0.0076	0.0103	36659	63137	6.8	0.3793	15	36583321	15	36583321	*	rs12708540	R	36875522	rs12708540	A	G	0.3811	-0.0066	0.0018	0.00018	692285	36875522	36583321	15	36583321	15	36583321	*	R	-0.737864	-3.66667
chr10:126848245:T:C	0.2916	T	C	0.8216	-0.0139	0.0132	36659	63137	7.8	0.37	10	126848245	10	126848245	*	rs17770488	Y	128536814	rs17770488	T	C	0.794	0.0104	0.0021	1.4e-06	692006	128536814	126848245	10	126848245	10	126848245	*	Y	-1.05303	4.95238
chr12:33245701:G:C	0.4669	C	G	0.1322	-0.0108	0.0148	36659	63137	0	0.6574	12	33245701	12	33245701	*	rs4485186	S	33398636	rs4485186	C	G	0.1341	0.0172	0.0026	7.2e-11	683303	33398636	33245701	12	33245701	12	33245701	*	S	-0.72973	6.61538
chr4:45182890:G:A	0.4412	A	G	0.2421	-0.0092	0.012	36659	63137	26.6	0.1911	4	45182890	4	45182890	*	rs13104545	R	45184907	rs13104545	A	G	0.2301	0.0254	0.002	1.6e-35	754447	45184907	45182890	4	45182890	4	45182890	*	R	-0.766667	12.7
chr18:72907166:A:G	0.7294	A	G	0.8686	-0.0052	0.0151	36659	63137	0	0.582	18	72907166	18	72907166	*	rs4892059	R	70574401	rs4892059	A	G	0.8612	0.0093	0.0025	0.00021	678558	70574401	72907166	18	72907166	18	72907166	*	R	-0.344371	3.72
chr9:33687631:C:T	0.004127	T	C	0.0495	-0.0673	0.0235	36659	63137	0.4	0.437	9	33687631	9	33687631	*	rs7848433	Y	33687629	rs7848433	T	C	0.04958	-0.022	0.0038	7.6e-09	691624	33687629	33687631	9	33687631	9	33687631	*	Y	-2.86383	-5.78947
chr13:30421272:C:T	0.3724	T	C	0.5941	-0.0096	0.0108	36659	63137	30.9	0.1529	13	30421272	13	30421272	*	rs9508742	Y	30995409	rs9508742	T	C	0.5957	0.009	0.0018	4.4e-07	691322	30995409	30421272	13	30421272	13	30421272	*	Y	-0.888889	5
chr3:136786990:C:T	0.2964	T	C	0.1537	-0.0147	0.0141	36659	63137	0	0.6367	3	136786990	3	136786990	*	rs13075615	Y	136505832	rs13075615	T	C	0.144	-0.019	0.0023	3e-16	784044	136505832	136786990	3	136786990	3	136786990	*	Y	-1.04255	-8.26087
chr15:59196440:T:C	0.7132	T	C	0.379	-0.0039	0.0106	36659	63137	47.7	0.03897	15	59196440	15	59196440	*	rs9788755	Y	59488639	rs9788755	T	C	0.3671	0.0067	0.0018	0.0002	685958	59488639	59196440	15	59196440	15	59196440	*	Y	-0.367925	3.72222
chr8:75620405:A:T	0.9188	A	T	0.4003	-0.001	0.0103	36659	63137	20	0.2525	8	75620405	8	75620405	*	rs1839330	W	76532640	rs1839330	A	T	0.3963	-0.0122	0.0018	4.4e-12	691114	76532640	75620405	8	75620405	8	75620405	*	W	-0.0970874	-6.77778
chr13:29005485:A:T	0.07364	A	T	0.5648	-0.0182	0.0102	36659	63137	0	0.4415	13	29005485	13	29005485	*	rs4110544	W	29579622	rs4110544	A	T	0.5629	0.0061	0.0017	0.00049	691390	29579622	29005485	13	29005485	13	29005485	*	W	-1.78431	3.58824
chr1:193365737:C:T	0.4363	T	C	0.3248	0.0084	0.0108	36659	63137	8.7	0.3612	1	193365737	1	193365737	*	rs2275507	Y	193334867	rs2275507	T	C	0.3379	0.0068	0.0018	0.00018	692524	193334867	193365737	1	193365737	1	193365737	*	Y	0.777778	3.77778
chr7:111598857:C:T	0.6836	T	C	0.1113	-0.0065	0.016	36659	63137	0	0.5239	7	111598857	7	111598857	*	rs2613584	Y	111238913	rs2613584	T	C	0.1067	0.0105	0.0028	0.00018	692093	111238913	111598857	7	111598857	7	111598857	*	Y	-0.40625	3.75
chr2:16465902:C:T	0.3983	T	C	0.704	-0.0096	0.0114	36659	63137	0	0.8825	2	16465902	2	16465902	*	rs1991585	Y	16647170	rs1991585	T	C	0.7054	0.0074	0.0019	9.5e-05	689619	16647170	16465902	2	16465902	2	16465902	*	Y	-0.842105	3.89474
chr1:92725739:G:A	0.772	A	G	0.8915	-0.0047	0.0163	36659	63137	56.8	0.01023	1	92725739	1	92725739	*	rs6703467	R	93191296	rs6703467	A	G	0.8787	-0.0175	0.0028	7.9e-10	692367	93191296	92725739	1	92725739	1	92725739	*	R	-0.288344	-6.25
chr7:96187919:C:A	0.5139	A	C	0.6303	-0.0069	0.0105	36659	63137	0	0.7953	7	96187919	7	96187919	*	rs1029391	M	95817231	rs1029391	A	C	0.6269	-0.0064	0.0018	0.00035	691407	95817231	96187919	7	96187919	7	96187919	*	M	-0.657143	-3.55556
chr2:24603750:T:C	0.2766	T	C	0.7775	-0.0132	0.0121	36659	63137	0	0.8356	2	24603750	2	24603750	*	rs6720514	Y	24826619	rs6720514	T	C	0.776	0.0198	0.002	8.8e-23	691223	24826619	24603750	2	24603750	2	24603750	*	Y	-1.09091	9.9
chr5:102661519:C:G	0.6822	C	G	0.4226	-0.0042	0.0102	36659	63137	0	0.8201	5	102661519	5	102661519	*	rs2657430	S	101997223	rs2657430	C	G	0.4243	0.0062	0.0017	0.00038	689991	101997223	102661519	5	102661519	5	102661519	*	S	-0.411765	3.64706
chr3:43840135:A:C	0.4269	A	C	0.655	0.0086	0.0108	36659	63137	0	0.6327	3	43840135	3	43840135	*	rs4447733	M	43881627	rs4447733	A	C	0.6514	-0.0083	0.0018	6.3e-06	674655	43881627	43840135	3	43840135	3	43840135	*	M	0.796296	-4.61111
chr8:34191043:C:G	0.1779	C	G	0.9675	-0.0388	0.0288	36659	63137	35.6	0.114	8	34191043	8	34191043	*	rs16875761	S	34048561	rs16875761	C	G	0.97012	0.0193	0.0049	7.9e-05	689245	34048561	34191043	8	34191043	8	34191043	*	S	-1.34722	3.93878
chr18:25614145:T:C	0.3967	T	C	0.4725	-0.0086	0.0102	36659	63137	15.9	0.2926	18	25614145	18	25614145	*	rs274215	Y	23194109	rs274215	T	C	0.4737	0.0095	0.0017	4.4e-08	684547	23194109	25614145	18	25614145	18	25614145	*	Y	-0.843137	5.58824
chr12:97212444:A:G	0.53	A	G	0.7461	0.0073	0.0117	36659	63137	10.4	0.3449	12	97212444	12	97212444	*	rs12424340	R	97606222	rs12424340	A	G	0.7435	-0.0113	0.002	8.6e-09	684205	97606222	97212444	12	97212444	12	97212444	*	R	0.623932	-5.65
chr3:17652482:A:G	0.3606	A	G	0.4699	-0.0092	0.0101	36659	63137	20.8	0.2456	3	17652482	3	17652482	*	rs4908992	R	17693974	rs4908992	A	G	0.4588	0.0066	0.0017	0.00012	690193	17693974	17652482	3	17652482	3	17652482	*	R	-0.910891	3.88235
chr13:62306967:G:C	0.4147	C	G	0.6879	-0.0089	0.011	36659	63137	12.2	0.3283	13	62306967	13	62306967	*	rs309099	B	62881100	rs309099	C	G	0.6872	0.0085	0.0019	4.2e-06	692433	62881100	62306967	13	62306967	13	62306967	*	B	-0.809091	4.47368
chr9:29729772:C:T	0.05968	T	C	0.3761	0.0195	0.0104	36659	63137	24.1	0.2141	9	29729772	9	29729772	*	rs7859102	Y	29729770	rs7859102	T	C	0.3686	0.0097	0.0018	4.7e-08	688150	29729770	29729772	9	29729772	9	29729772	*	Y	1.875	5.38889
chr6:98229823:G:A	0.5728	A	G	0.126	-0.0085	0.0152	36659	63137	22.7	0.2276	6	98229823	6	98229823	*	rs10223664	R	98677699	rs10223664	A	G	0.1158	0.0148	0.0026	2.3e-08	692305	98677699	98229823	6	98229823	6	98229823	*	R	-0.559211	5.69231
chr13:38580953:G:C	0.8823	C	G	0.1396	-0.0022	0.0146	36659	63137	48.9	0.03347	13	38580953	13	38580953	*	rs1023831	V	39155090	rs1023831	C	G	0.1377	-0.0091	0.0025	0.00026	689248	39155090	38580953	13	38580953	13	38580953	*	V	-0.150685	-3.64
chr4:143184545:G:A	0.01417	A	G	0.6703	-0.0264	0.0108	36659	63137	0	0.6796	4	143184545	4	143184545	*	rs13137565	R	144105698	rs13137565	A	G	0.6788	-0.0065	0.0019	0.00044	685418	144105698	143184545	4	143184545	4	143184545	*	R	-2.44444	-3.42105
chr11:929374:A:T	0.1072	A	T	0.4529	-0.0166	0.0103	36390	62462	31.6	0.1555	11	929374	11	929374	*	rs7396407	W	929374	rs7396407	A	T	0.4612	-0.0076	0.0016	3.6e-06	785357	929374	929374	11	929374	11	929374	*	W	-1.61165	-4.75
chr6:42545309:C:G	0.201	C	G	0.643	0.0136	0.0106	36659	63137	0	0.4675	6	42545309	6	42545309	*	rs4263587	S	42513047	rs4263587	C	G	0.6352	-0.0086	0.0018	1.4e-06	687896	42513047	42545309	6	42545309	6	42545309	*	S	1.28302	-4.77778
chr3:181099065:T:A	0.6453	A	T	0.2183	-0.0056	0.0122	36659	63137	0	0.9574	3	181099065	3	181099065	*	rs9870874	W	180816853	rs9870874	A	T	0.2113	0.012	0.0021	1.6e-08	691890	180816853	181099065	3	181099065	3	181099065	*	W	-0.459016	5.71429
chr14:69126064:T:C	0.5872	T	C	0.6916	0.0059	0.0109	36659	63137	0	0.7259	14	69126064	14	69126064	*	rs10146339	Y	69592781	rs10146339	T	C	0.6729	-0.0065	0.0018	0.00036	692294	69592781	69126064	14	69126064	14	69126064	*	Y	0.541284	-3.61111
chr11:93059655:C:T	0.2658	T	C	0.7891	0.0139	0.0124	36659	63137	18.1	0.2712	11	93059655	11	93059655	*	rs7946714	Y	92792821	rs7946714	T	C	0.7795	-0.0074	0.0021	0.0005	684483	92792821	93059655	11	93059655	11	93059655	*	Y	1.12097	-3.52381
chr20:49254902:A:T	0.03546	A	T	0.7972	0.0264	0.0126	36659	63137	0	0.9132	20	49254902	20	49254902	*	rs238217	W	47871439	rs238217	A	T	0.7812	0.0126	0.0021	1e-09	692578	47871439	49254902	20	49254902	20	49254902	*	W	2.09524	6
chr10:98075991:T:C	0.4987	T	C	0.4917	0.0069	0.0101	36659	63137	17	0.2819	10	98075991	10	98075991	*	rs11189478	Y	99835748	rs11189478	T	C	0.4794	0.0066	0.0017	0.00015	686096	99835748	98075991	10	98075991	10	98075991	*	Y	0.683168	3.88235
chr10:103035377:C:T	0.3166	T	C	0.1584	0.0137	0.0137	36659	63137	25.4	0.2017	10	103035377	10	103035377	*	rs11191527	Y	104795134	rs11191527	T	C	0.1628	0.0083	0.0023	0.00024	794756	104795134	103035377	10	103035377	10	103035377	*	Y	1	3.6087
chr3:30033383:A:G	0.9679	A	G	0.4634	-0.0004	0.0102	36659	63137	0	0.7894	3	30033383	3	30033383	*	rs4426642	R	30074874	rs4426642	A	G	0.445	-0.0077	0.0017	9.8e-06	686895	30074874	30033383	3	30033383	3	30033383	*	R	-0.0392157	-4.52941
chr4:114160538:T:C	0.2558	T	C	0.579	0.0117	0.0103	36659	63137	21.9	0.2353	4	114160538	4	114160538	*	rs17484977	Y	115081694	rs17484977	T	C	0.5642	0.0094	0.0017	4.7e-08	692301	115081694	114160538	4	114160538	4	114160538	*	Y	1.13592	5.52941
chr3:25351089:A:G	0.5701	A	G	0.891	0.0092	0.0162	36659	63137	19.6	0.2573	3	25351089	3	25351089	*	rs17016260	R	25392580	rs17016260	A	G	0.8909	0.0119	0.0028	2.1e-05	688340	25392580	25351089	3	25351089	3	25351089	*	R	0.567901	4.25
chr20:8353194:A:G	0.8268	A	G	0.8047	0.0028	0.0128	36659	63137	14.8	0.3035	20	8353194	20	8353194	*	rs7354165	D	8333841	rs7354165	A	G	0.8042	0.0098	0.0022	8.9e-06	691175	8333841	8353194	20	8353194	20	8353194	*	D	0.21875	4.45455
chr21:39416157:G:A	0.3952	A	G	0.2162	-0.0104	0.0122	36659	63137	0	0.9728	21	39416157	21	39416157	*	rs2837017	R	40788083	rs2837017	A	G	0.2161	-0.0075	0.0021	0.00036	692162	40788083	39416157	21	39416157	21	39416157	*	R	-0.852459	-3.57143
chr10:34646226:G:A	0.2055	A	G	0.362	-0.0133	0.0105	36659	63137	0	0.5273	10	34646226	10	34646226	*	rs883066	R	34935154	rs883066	A	G	0.3656	0.0102	0.0018	1.3e-08	691340	34935154	34646226	10	34646226	10	34646226	*	R	-1.26667	5.66667
chr18:10536796:A:T	0.1783	A	T	0.8795	-0.0212	0.0157	36659	63137	11.8	0.3321	18	10536796	18	10536796	*	rs16974752	W	10536793	rs16974752	A	T	0.8779	0.0101	0.0026	8.2e-05	691896	10536793	10536796	18	10536796	18	10536796	*	W	-1.35032	3.88462
chr18:55143081:A:T	0.395	A	T	0.2323	0.0104	0.0122	36659	63137	3.9	0.4058	18	55143081	18	55143081	*	rs1893513	W	52810312	rs1893513	A	T	0.225	0.0074	0.002	0.00026	690683	52810312	55143081	18	55143081	18	55143081	*	W	0.852459	3.7
chr2:104780543:G:A	0.03864	A	G	0.6	0.0215	0.0104	36659	63137	9.4	0.3542	2	104780543	2	104780543	*	rs2443491	R	105397001	rs2443491	A	G	0.6048	0.0083	0.0019	1.6e-05	525847	105397001	104780543	2	104780543	2	104780543	*	R	2.06731	4.36842
chr3:171014511:G:A	0.4435	A	G	0.1436	0.0109	0.0142	36659	63137	9.7	0.3516	3	171014511	3	171014511	*	rs5400	R	170732300	rs5400	A	G	0.1319	0.0138	0.0024	1.4e-08	790888	170732300	171014511	3	171014511	3	171014511	*	R	0.767606	5.75
chr8:33515414:G:A	0.388	A	G	0.6462	-0.0092	0.0106	36659	63137	0	0.5416	8	33515414	8	33515414	*	rs7825716	R	33372932	rs7825716	A	G	0.645	0.0103	0.0018	1.3e-08	692514	33372932	33515414	8	33515414	8	33515414	*	R	-0.867925	5.72222
chr3:171009619:A:G	0.4171	A	G	0.8574	-0.0116	0.0143	36659	63137	10.6	0.3435	3	171009619	3	171009619	*	rs11928798	R	170727408	rs11928798	A	G	0.8684	-0.0139	0.0024	1.2e-08	795631	170727408	171009619	3	171009619	3	171009619	*	R	-0.811189	-5.79167
chr3:35668704:T:G	0.2407	T	G	0.8839	-0.0184	0.0157	36659	63137	0	0.545	3	35668704	3	35668704	*	rs13078820	K	35710196	rs13078820	T	G	0.8708	-0.0092	0.0026	0.00044	691852	35710196	35668704	3	35668704	3	35668704	*	K	-1.17197	-3.53846
chr8:136379034:C:T	0.9375	T	C	0.1892	0.001	0.013	36659	63137	0	0.6216	8	136379034	8	136379034	*	rs10505655	Y	137391277	rs10505655	T	C	0.1921	0.0098	0.0022	7.4e-06	681632	137391277	136379034	8	136379034	8	136379034	*	Y	0.0769231	4.45455
chr15:100601691:C:A	0.008927	A	C	0.1454	-0.0375	0.0143	36659	63137	0	0.7203	15	100601691	15	100601691	*	rs3794503	M	101141896	rs3794503	A	C	0.1493	-0.0086	0.0024	0.0004	692530	101141896	100601691	15	100601691	15	100601691	*	M	-2.62238	-3.58333
chr13:85720664:C:G	0.8529	C	G	0.8158	-0.0024	0.0132	36659	63137	28.6	0.1729	13	85720664	13	85720664	*	rs9547342	B	86294799	rs9547342	C	G	0.806	-0.0077	0.0022	0.00041	690038	86294799	85720664	13	85720664	13	85720664	*	B	-0.181818	-3.5
chr7:14872510:A:G	0.3659	A	G	0.2166	0.0112	0.0123	36659	63137	0	0.5722	7	14872510	7	14872510	*	rs2191345	R	14912135	rs2191345	A	G	0.2114	0.0082	0.002	4.8e-05	787047	14912135	14872510	7	14872510	7	14872510	*	R	0.910569	4.1
chr5:170910094:G:T	0.9759	T	G	0.655	-0.0003	0.0107	36659	63137	0	0.4459	5	170910094	5	170910094	*	rs4868046	K	170337098	rs4868046	T	G	0.6909	0.013	0.0019	2.5e-12	692276	170337098	170910094	5	170910094	5	170910094	*	K	-0.0280374	6.84211
chr12:99246152:G:C	0.2554	C	G	0.6075	0.0118	0.0104	36659	63137	52.8	0.0198	12	99246152	12	99246152	*	rs923724	S	99639930	rs923724	C	G	0.6237	-0.013	0.0018	3.6e-13	684917	99639930	99246152	12	99246152	12	99246152	*	S	1.13462	-7.22222
chr5:93209850:A:G	0.1668	A	G	0.7856	0.0172	0.0124	36659	63137	5.7	0.3895	5	93209850	5	93209850	*	rs12523084	R	92545556	rs12523084	A	G	0.7764	0.0122	0.0021	4e-09	691615	92545556	93209850	5	93209850	5	93209850	*	R	1.3871	5.80952
chr13:96281922:C:T	0.007829	T	C	0.3285	0.0286	0.0107	36659	63137	3	0.4136	13	96281922	13	96281922	*	rs7981931	Y	96934176	rs7981931	T	C	0.3165	0.0129	0.0019	4.2e-12	690872	96934176	96281922	13	96281922	13	96281922	*	Y	2.6729	6.78947
chr4:129925603:A:G	0.547	A	G	0.328	0.0065	0.0108	36659	63137	30.7	0.1544	4	129925603	4	129925603	*	rs2952851	R	130846758	rs2952851	A	G	0.3145	0.0113	0.0019	1.1e-09	689774	130846758	129925603	4	129925603	4	129925603	*	R	0.601852	5.94737
chr10:33978569:G:A	0.1383	A	G	0.2643	0.0171	0.0115	36659	63137	18	0.2727	10	33978569	10	33978569	*	rs224716	D	34267497	rs224716	A	G	0.2637	-0.01	0.002	3.7e-07	681925	34267497	33978569	10	33978569	10	33978569	*	D	1.48696	-5
chr6:5594809:G:C	0.285	C	G	0.2	-0.0137	0.0128	36659	63137	24.3	0.2117	6	5594809	6	5594809	*	rs1124339	S	5595042	rs1124339	C	G	0.1905	0.0079	0.0022	0.0004	687447	5595042	5594809	6	5594809	6	5594809	*	S	-1.07031	3.59091
chr8:10437800:T:A	0.197	A	T	0.2351	-0.0153	0.0119	36390	62462	14	0.3144	8	10437800	8	10437800	*	rs11783249	W	10295310	rs11783249	A	T	0.2467	0.0106	0.002	1.4e-07	678132	10295310	10437800	8	10437800	8	10437800	*	W	-1.28571	5.3
chr13:85265092:C:T	0.181	T	C	0.2862	-0.0149	0.0112	36659	63137	0	0.5842	13	85265092	13	85265092	*	rs2991465	Y	85839227	rs2991465	T	C	0.2922	-0.0069	0.0019	0.00031	675569	85839227	85265092	13	85265092	13	85265092	*	Y	-1.33036	-3.63158
chr3:65235341:A:C	0.9743	A	C	0.1655	0.0004	0.0138	36659	63137	0	0.617	3	65235341	3	65235341	*	rs2624861	M	65221016	rs2624861	A	C	0.1535	0.0107	0.0024	1e-05	686005	65221016	65235341	3	65235341	3	65235341	*	M	0.0289855	4.45833
chr8:115276513:A:G	0.2116	A	G	0.5721	-0.0128	0.0103	36659	63137	0	0.6151	8	115276513	8	115276513	*	rs12335040	R	116288742	rs12335040	A	G	0.5696	0.0073	0.0018	4.4e-05	679635	116288742	115276513	8	115276513	8	115276513	*	R	-1.24272	4.05556
chr10:21164868:C:T	0.1535	T	C	0.1606	0.0196	0.0137	36659	63137	22.8	0.2259	10	21164868	10	21164868	*	rs1527042	Y	21453797	rs1527042	T	C	0.1741	0.0088	0.0023	9.6e-05	691549	21453797	21164868	10	21164868	10	21164868	*	Y	1.43066	3.82609
chr6:152653415:A:G	0.8556	A	G	0.1905	-0.0023	0.0129	36659	63137	0	0.7335	6	152653415	6	152653415	*	rs2258974	R	152974550	rs2258974	A	G	0.1807	0.0081	0.0023	0.00035	690687	152974550	152653415	6	152653415	6	152653415	*	R	-0.178295	3.52174
chr3:50059886:C:A	0.2126	A	C	0.4855	0.0125	0.0101	36659	63137	29.2	0.1675	3	50059886	3	50059886	*	rs2245365	M	50097319	rs2245365	A	C	0.4794	-0.0233	0.0017	3.8e-42	689553	50097319	50059886	3	50059886	3	50059886	*	M	1.23762	-13.7059
chr4:30709329:C:T	0.6848	T	C	0.6746	0.0044	0.0108	36659	63137	8	0.3674	4	30709329	4	30709329	*	rs6855728	Y	30710951	rs6855728	T	C	0.6874	-0.0106	0.0019	1.2e-08	685921	30710951	30709329	4	30709329	4	30709329	*	Y	0.407407	-5.57895
chr15:31562644:C:T	0.6555	T	C	0.2166	-0.0054	0.0122	36390	62462	0	0.7187	15	31562644	15	31562644	*	rs11856799	Y	31854847	rs11856799	T	C	0.2077	0.0081	0.0021	0.00015	686535	31854847	31562644	15	31562644	15	31562644	*	Y	-0.442623	3.85714
chr5:59474497:C:A	0.02643	A	C	0.6499	0.0238	0.0107	36659	63137	39.8	0.08339	5	59474497	5	59474497	*	rs174039	M	58770323	rs174039	A	C	0.6377	0.0077	0.0018	2.7e-05	684933	58770323	59474497	5	59474497	5	59474497	*	M	2.2243	4.27778
chr1:68305601:G:A	0.4056	A	G	0.6246	-0.0087	0.0105	36659	63137	0	0.5961	1	68305601	1	68305601	*	rs6588313	V	68771284	rs6588313	A	G	0.6264	-0.0069	0.0017	4.9e-05	792278	68771284	68305601	1	68305601	1	68305601	*	V	-0.828571	-4.05882
chr3:17707685:C:T	0.363	T	C	0.5307	0.0092	0.0101	36659	63137	25.7	0.199	3	17707685	3	17707685	*	rs4566567	Y	17749177	rs4566567	T	C	0.5423	-0.0066	0.0017	0.00012	688381	17749177	17707685	3	17707685	3	17707685	*	Y	0.910891	-3.88235
chr2:29510539:C:T	0.5611	T	C	0.3199	0.0063	0.0108	36659	63137	24.8	0.2072	2	29510539	2	29510539	*	rs12990552	Y	29733405	rs12990552	T	C	0.312	-0.0091	0.0019	8.7e-07	687092	29733405	29510539	2	29510539	2	29510539	*	Y	0.583333	-4.78947
chr22:45430153:A:G	0.5752	A	G	0.7162	-0.0063	0.0112	36659	63137	0	0.9981	22	45430153	22	45430153	*	rs5764726	R	45826033	rs5764726	A	G	0.7192	0.0071	0.0019	0.00023	690567	45826033	45430153	22	45430153	22	45430153	*	R	-0.5625	3.73684
chr10:120274014:C:T	0.3587	T	C	0.1617	-0.0126	0.0138	36659	63137	0	0.7196	10	120274014	10	120274014	*	rs10510066	Y	122033526	rs10510066	T	C	0.1661	0.0113	0.0023	5.6e-07	692586	122033526	120274014	10	120274014	10	120274014	*	Y	-0.913043	4.91304
chr3:114608590:T:C	0.06711	T	C	0.9155	-0.0329	0.018	36659	63137	0	0.7996	3	114608590	3	114608590	*	rs16823002	Y	114327437	rs16823002	T	C	0.91955	0.0189	0.0032	2.8e-09	691877	114327437	114608590	3	114608590	3	114608590	*	Y	-1.82778	5.90625
chr8:64579514:C:T	0.8478	T	C	0.2366	-0.0023	0.0118	36659	63137	39.9	0.08254	8	64579514	8	64579514	*	rs4737675	Y	65492071	rs4737675	T	C	0.224	0.0094	0.0021	9.6e-06	683466	65492071	64579514	8	64579514	8	64579514	*	Y	-0.194915	4.47619
chr2:120367496:T:C	0.9038	T	C	0.3968	0.0013	0.0104	36390	62462	0	0.5407	2	120367496	2	120367496	*	rs13410055	Y	121125072	rs13410055	T	C	0.3938	-0.0066	0.0018	0.00023	681509	121125072	120367496	2	120367496	2	120367496	*	Y	0.125	-3.66667
